# Data Reduction in SARS-CoV-2 Amplicon Sequencing: Effects of Read Subsampling and Normalization on Consensus Quality, Lineage Assignment, and Computational Burden

**DOI:** 10.64898/2026.10.05.26363801

**Authors:** Yered Ortega, Pooja Gupta, Olinto Olinares-Perdomo, Kelly F. Oakeson, Erin L. Young

## Abstract

**Background:** Amplicon-based next-generation sequencing is a cornerstone of viral genomic surveillance, but it often produces datasets with highly uneven read coverage due to PCR amplification bias. This leads to excessive data generation and substantial computational overhead for downstream bioinformatic analysis.

**Results:** We evaluated the efficacy of two data reduction strategies on 220 SARS-CoV-2 clinical specimens and 12 wastewater samples: random subsampling with SeqKit and read depth normalization with BBNorm. FASTQ files were reduced to target depths from 10X to 10,000X to compare genome coverage, lineage assignment concordance, and computational resource usage. Both strategies markedly reduced total processing time. For clinical isolates, read depth normalization corrected for amplification bias resulting in highly concordant lineage assignments at a target depth of just 200X. Random subsampling preserved inherent bias but produced reliable assignments at depths over 500X. Reducing target depths below 500X in complex wastewater mixtures severely degraded variant deconvolution accuracy and heavily skewed lineage abundance profiles for both methods.

**Conclusion:** Both random subsampling and read depth normalization successfully reduce computational overhead while preserving key clinical sequencing metrics at appropriate reduction settings. The optimal method depends on the analytical goal, ranging from computationally lightweight random subsampling for rapid lineage assignment, to read depth normalization for generating high-quality consensus sequences. However, aggressive data reduction should be avoided in environmental surveillance, where maintaining a high baseline sequencing depth is critical for accurate mixed-variant deconvolution.

## Supplemental Tables for "Data Reduction in SARS-CoV-2 Amplicon Sequencing: Effects of Read Subsampling and Normalization on Consensus Quality, Lineage Assignment, and Computational Burden" (part 4 of 19)

### Sheet: Supplmental Table 5 (continued)
bbmap stats
UT-UPHL-240207794398_bbnorm_500	353172	49182768	18.969	18618.7	2592.84	98.2258	173453	98.2729	48333308	0.0238	42	0.0253	12426	198.26	98.9835	174791	99.2125	24336268	98.9818	174788	99.212	24336150	0.0017	3	0.0005	118	0	0	0	0	41.5378	73350	41.0353	10065733	41.5378	73350	41.0353	10065733	1.4639	2585	93.3085	23945066	58.0219	101417	6.6901	1716828	56.9354	99518	1.4767	378967	3.8743	6772	5.1671	1325999	0.94	1643	0.0462	11862	0.0503	88	0.0015	373	98.3158	173612	98.4919	24281518	98.313	173607	98.4911	24281320	0.0028	5	0.0008	198	0	0	0	0	34.6896	61257	33.5131	8262090	34.6896	61257	33.5131	8262090	0.7826	1382	91.0691	23458772	64.7127	112349	8.9294	2300151	63.7778	110726	3.1164	802773	4.2261	7337	5.7369	1477795	1.5402	2674	0.076	19583	0.0455	79	0.0015	390	UT-UPHL-240207794398	bbnorm	500
UT-UPHL-240207794398_bbnorm_1000	563364	78202946	27.277	20653.6	2867.02	98.7418	278138	98.7291	77209032	0.0178	50	0.019	14832	195.13	99.3365	279813	99.4833	38818437	99.3354	279810	99.483	38818319	0.0011	3	0.0003	118	0	0	0	0	48.9612	137915	48.3548	18868091	48.9612	137915	48.3548	18868091	1.1517	3244	94.5288	38322862	50.6985	141861	5.4702	2217670	49.5116	138540	1.1703	474432	3.8572	10793	4.2488	1722503	0.9649	2700	0.0511	20735	0.0422	118	0.001	408	98.8107	278332	98.9154	38757895	98.8089	278327	98.9149	38757697	0.0018	5	0.0005	198	0	0	0	0	43.4788	122472	42.3485	16593367	43.4788	122472	42.3485	16593367	0.6894	1942	92.9186	37789591	55.9928	155846	7.0803	2879530	54.8981	152799	2.3082	938719	4.0962	11401	4.7004	1911651	1.3721	3819	0.0717	29160	0.0323	90	0.001	425	UT-UPHL-240207794398	bbnorm	1000
UT-UPHL-240207794398_bbnorm_5000	2375834	329167260	77.987	30464.4	4220.79	99.4932	1181897	99.4075	327217064	0.0201	239	0.0218	71628	190.92	99.8167	1185739	99.8537	164116441	99.8164	1185736	99.8537	164116323	0.0003	3	0.0001	118	0	0	0	0	60.9516	724054	60.2786	99072006	60.9516	724054	60.2786	99072006	0.6309	7494	96.77	162911716	38.9188	461475	3.2295	5436798	37.5649	445422	0.6636	1117136	3.6743	43568	2.5144	4232937	0.8861	10507	0.0515	86725	0.0345	409	0.0005	864	99.5379	1182428	99.5507	164069883	99.5376	1182424	99.5506	164069725	0.0003	4	0.0001	158	0	0	0	0	57.6815	685208	56.7015	93450021	57.6815	685208	56.7015	93450021	0.504	5987	96.3466	162250783	42.0466	497171	3.6531	6151869	40.7563	481914	1.0222	1721479	3.757	44424	2.5732	4333430	1.0004	11829	0.0576	96960	0.0137	162	0.0004	661	UT-UPHL-240207794398	bbnorm	5000
UT-UPHL-240207794398_bbnorm_10000	6410834	890280758	183.244	34985.3	4858.46	99.719	3196409	99.6216	886911502	0.0159	510	0.0172	152988	189.74	99.9213	3202894	99.9363	444329705	99.921	3202886	99.9362	444329029	0.0002	8	0.0002	676	0	0	0	0	64.982	2082943	64.3321	286028894	64.982	2082943	64.3321	286028894	0.4703	15075	97.9984	441876688	34.9488	1119373	2.0012	9023469	33.4694	1071990	0.5031	2268708	3.5663	114224	1.4575	6572059	0.7242	23196	0.0405	182702	0.0312	998	0.0004	1607	99.7484	3197352	99.7488	444548448	99.7481	3197343	99.7486	444547732	0.0003	9	0.0002	716	0	0	0	0	62.1813	1993170	61.2871	273137141	62.1813	1993170	61.2871	273137141	0.4318	13840	97.8518	441321526	37.6582	1204065	2.148	9687758	36.2385	1158673	0.6733	3036480	3.5864	114669	1.4327	6461796	0.7653	24469	0.042	189482	0.0106	339	0.0002	960	UT-UPHL-240207794398	bbnorm	10000
UT-UPHL-240207794398_raw_all	58737256	8159918520	1543.05	38065.8	5288.18	99.823	29316656	99.7186	8136957390	0.011	3228	0.0119	969234	188.15	99.9602	29356934	99.9633	4074058595	99.9601	29356916	99.9632	4074056880	0.0001	18	0	1715	0	0	0	0	67.239	19747163	66.6125	2714828344	67.239	19747163	66.6125	2714828344	0.3558	104483	98.5388	4055753704	32.6863	9595693	1.4606	60117066	31.1446	9143091	0.4252	17502317	3.3069	970811	1.0165	41837180	0.4742	139220	0.0189	777569	0.0716	21028	0.0006	25005	99.8453	29323195	99.8384	4077764087	99.8452	29323178	99.8384	4077762490	0.0001	17	0	1597	0	0	0	0	64.3231	18890825	63.4851	2592963603	64.3231	18890825	63.4851	2592963603	0.3491	102537	98.4469	4055802723	35.5677	10429582	1.5528	63973642	34.0866	9995273	0.5134	21150811	3.3092	970373	1.02	42023076	0.4857	142425	0.0194	799755	0.0195	5727	0.0003	10798	UT-UPHL-240207794398	raw	all
UT-UPHL-240207794398_seqkit_10	1952	269604	1.039	1879.45	259.58	99.8975	975	99.7945	269050	0	0	0	0	184.71	100	976	100	134673	100	976	100	134673	0	0	0	0	0	0	0	0	66.4959	649	65.9679	88841	66.4959	649	65.9679	88841	0.9221	9	99.3656	134068	33.5041	327	0.6344	856	32.0697	313	0.4195	566	3.0738	30	0.186	251	0.6148	6	0.0289	39	0	0	0	0	99.8975	975	99.8881	134780	99.8975	975	99.8881	134780	0	0	0	0	0	0	0	0	65.2664	637	64.5686	87123	65.2664	637	64.5686	87123	1.0246	10	99.2446	134008	34.6667	338	0.7554	1020	33.5385	327	0.5243	708	3.3846	33	0.1837	248	0.7179	7	0.0474	64	0	0	0	0	UT-UPHL-240207794398	seqkit	10
UT-UPHL-240207794398_seqkit_30	5876	816945	1.654	3553.53	494.05	99.8298	2933	99.7181	814642	0.034	1	0.037	302	187.89	99.966	2937	99.963	407922	99.966	2937	99.963	407922	0	0	0	0	0	0	0	0	66.9163	1966	66.2825	270481	66.9163	1966	66.2825	270481	0.919	27	97.7238	406110	32.9588	968	2.2752	9455	31.3585	921	0.412	1712	3.6091	106	1.8401	7647	0.5448	16	0.0231	96	0.1362	4	0.001	4	99.8639	2934	99.8523	408268	99.8639	2934	99.8523	408268	0	0	0	0	0	0	0	0	64.7039	1901	63.9325	261402	64.7039	1901	63.9325	261402	1.5317	45	99.2231	405989	35.2079	1033	0.7767	3178	33.9468	996	0.5365	2195	3.3401	98	0.22	900	0.5112	15	0.0203	83	0.0341	1	0.0002	1	UT-UPHL-240207794398	seqkit	30
UT-UPHL-240207794398_seqkit_50	9798	1360339	1.674	5853.42	812.68	99.8367	4891	99.7298	1356664	0.0204	1	0.0222	302	187.67	99.9796	4898	99.9778	679253	99.9796	4898	99.9778	679253	0	0	0	0	0	0	0	0	67.7077	3317	67.0589	455601	67.7077	3317	67.0589	455601	0.8777	43	98.3248	676218	32.1764	1576	1.6743	11515	30.6452	1501	0.4167	2866	3.5729	175	1.2339	8486	0.5104	25	0.0237	163	0.1225	6	0.0009	6	99.8571	4892	99.8448	679878	99.8571	4892	99.8448	679878	0	0	0	0	0	0	0	0	64.8704	3178	64.0067	435844	64.8704	3178	64.0067	435844	1.4289	70	99.2153	676024	35.0368	1714	0.7846	5346	33.6877	1648	0.5448	3712	3.5159	172	0.2191	1493	0.4906	24	0.0207	141	0.0204	1	0.0001	1	UT-UPHL-240207794398	seqkit	50
UT-UPHL-240207794398_seqkit_100	19452	2699301	2.734	7115.78	987.44	99.8252	9709	99.7115	2691514	0.0308	3	0.0332	896	187.71	99.9692	9723	99.9665	1347692	99.9692	9723	99.9665	1347692	0	0	0	0	0	0	0	0	67.0677	6523	66.4279	895543	67.0677	6523	66.4279	895543	0.5758	56	98.2953	1341550	32.8499	3194	1.7042	23259	31.3278	3046	0.4311	5884	3.4043	331	1.2547	17124	0.432	42	0.0184	251	0.072	7	0.0005	7	99.8663	9713	99.8547	1349195	99.8663	9713	99.8547	1349195	0	0	0	0	0	0	0	0	64.3841	6262	63.497	857945	64.3841	6262	63.497	857945	0.8328	81	98.4077	1341534	35.5091	3449	1.5919	21701	34.0677	3309	0.5426	7397	3.4181	332	1.0303	14046	0.4324	42	0.0189	258	0.0515	5	0.0004	6	UT-UPHL-240207794398	seqkit	100
UT-UPHL-240207794398_seqkit_200	28958	4022591	3.9	7424.46	1031.34	99.8342	14455	99.7196	4011310	0.0207	3	0.0223	896	188.18	99.9724	14475	99.97	2008480	99.9724	14475	99.97	2008480	0	0	0	0	0	0	0	0	66.7657	9667	66.1588	1329185	66.7657	9667	66.1588	1329185	0.4973	72	98.6257	1999346	33.1744	4802	1.374	27853	31.5855	4572	0.431	8738	3.4197	495	0.9237	18726	0.4491	65	0.0192	389	0.0484	7	0.0003	7	99.8619	14459	99.85	2010489	99.8619	14459	99.85	2010489	0	0	0	0	0	0	0	0	64.1412	9287	63.3257	1275068	64.1412	9287	63.3257	1275068	0.6216	90	98.6629	1999269	35.7494	5169	1.3367	27087	34.2347	4950	0.5363	10868	3.4373	497	0.7834	15874	0.4357	63	0.017	345	0.0415	6	0.0003	7	UT-UPHL-240207794398	seqkit	200
UT-UPHL-240207794398_seqkit_300	38846	5396099	3.207	12111.8	1682.45	99.8507	19394	99.7366	5381888	0.0154	3	0.0166	896	187.81	99.964	19416	99.9609	2694071	99.964	19416	99.9609	2694071	0	0	0	0	0	0	0	0	66.8537	12985	66.2516	1785563	66.8537	12985	66.2516	1785563	0.4582	89	98.6445	2681828	33.0707	6421	1.3549	36836	31.3968	6096	0.4308	11713	3.4817	676	0.9052	24609	0.4841	94	0.0189	514	0.0824	16	0.0006	16	99.8764	19399	99.8658	2697349	99.8764	19399	99.8658	2697349	0	0	0	0	0	0	0	0	64.1713	12464	63.3519	1711119	64.1713	12464	63.3519	1711119	0.5663	110	98.6495	2682266	35.7338	6932	1.3502	36712	34.2389	6642	0.5337	14511	3.4332	666	0.7958	21637	0.5052	98	0.0207	564	0.0361	7	0.0003	8	UT-UPHL-240207794398	seqkit	300
UT-UPHL-240207794398_seqkit_400	58200	8088844	4.69	12410.2	1724.81	99.8557	29058	99.7445	8068180	0.0103	3	0.0111	896	188.02	99.9656	29090	99.9643	4038661	99.9656	29090	99.9643	4038661	0	0	0	0	0	0	0	0	67.0206	19503	66.4028	2682740	67.0206	19503	66.4028	2682740	0.4261	124	98.8799	4020427	32.9185	9576	1.1196	45522	31.32	9111	0.4292	17451	3.3929	987	0.6716	27308	0.4778	139	0.0188	763	0.0688	20	0.0005	20	99.8763	29064	99.8674	4043373	99.8763	29064	99.8674	4043373	0	0	0	0	0	0	0	0	64.3814	18735	63.5613	2573432	64.3814	18735	63.5613	2573432	0.4605	134	98.1934	4021063	35.5285	10326	1.8064	73974	34.0387	9893	0.5235	21438	3.4648	1007	1.2618	51673	0.523	152	0.0211	863	0.0275	8	0.0002	9	UT-UPHL-240207794398	seqkit	400
UT-UPHL-240207794398_seqkit_500	97360	13533490	5.772	16866.6	2344.54	99.8624	48613	99.753	13500068	0.0062	3	0.0066	896	188.25	99.963	48662	99.9615	6756961	99.963	48662	99.9615	6756961	0	0	0	0	0	0	0	0	67.0933	32661	66.4702	4493097	67.0933	32661	66.4702	4493097	0.3841	187	99.0598	6726457	32.8511	15986	0.9398	63815	31.2708	15217	0.4288	29119	3.3373	1624	0.491	33341	0.4583	223	0.02	1355	0.0616	30	0.0004	30	99.8788	48621	99.8702	6765133	99.8788	48621	99.8702	6765133	0	0	0	0	0	0	0	0	64.1393	31223	63.2882	4287098	64.1393	31223	63.2882	4287098	0.415	202	97.9604	6727773	35.7747	17394	2.0394	140062	34.3	16677	0.523	35922	3.4039	1655	1.4956	102715	0.4998	243	0.0207	1425	0.0226	11	0.0002	13	UT-UPHL-240207794398	seqkit	500
UT-UPHL-240207794398_seqkit_1000	195472	27177197	8.549	22864.9	3178.99	99.8394	97579	99.7316	27104250	0.0102	10	0.011	3002	188.26	99.9642	97701	99.9643	13569139	99.9642	97701	99.9643	13569139	0	0	0	0	0	0	0	0	67.2188	65697	66.6196	9042938	67.2188	65697	66.6196	9042938	0.3704	362	99.0886	13508260	32.7223	31970	0.9109	124173	31.1072	30392	0.4264	58128	3.3582	3281	0.4648	63367	0.4637	453	0.0196	2678	0.0686	67	0.0005	73	99.8608	97600	99.8527	13583181	99.8608	97600	99.8527	13583181	0	0	0	0	0	0	0	0	64.2424	62788	63.418	8626883	64.2424	62788	63.418	8626883	0.3908	382	98.4869	13509528	35.6578	34802	1.5128	207510	34.1414	33322	0.5173	70953	3.417	3335	0.9762	133900	0.4703	459	0.0194	2657	0.0225	22	0.0003	43	UT-UPHL-240207794398	seqkit	1000
UT-UPHL-240207794398_seqkit_5000	976626	135706822	29.332	33296.1	4626.66	99.8161	487415	99.71	135313308	0.0135	66	0.0146	19870	188.26	99.9584	488110	99.9602	67753378	99.9582	488109	99.9601	67753346	0.0002	1	0	32	0	0	0	0	67.2028	328160	66.583	45130226	67.2028	328160	66.583	45130226	0.349	1704	98.6289	67449613	32.7203	159711	1.3705	937228	31.16	152095	0.4248	290524	3.2947	16082	0.9269	633888	0.471	2299	0.0187	12816	0.0748	365	0.0006	425	99.8427	487545	99.8346	67814068	99.8425	487544	99.8345	67814036	0.0002	1	0	32	0	0	0	0	64.2258	313623	63.3924	43060194	64.2258	313623	63.3924	43060194	0.3602	1759	98.5543	67448048	35.6644	173880	1.4454	989200	34.1739	166613	0.5151	352553	3.3156	16165	0.9108	623358	0.4832	2356	0.0194	13289	0.0193	94	0.0003	178	UT-UPHL-240207794398	seqkit	5000
UT-UPHL-240207794398_seqkit_10000	1954164	271521203	57.178	34176.9	4748.71	99.823	975353	99.7175	270754192	0.0131	128	0.0142	38466	188.17	99.962	976711	99.9645	135566625	99.9619	976710	99.9645	135566593	0.0001	1	0	32	0	0	0	0	67.2119	656715	66.5922	90308884	67.2119	656715	66.5922	90308884	0.3528	3447	98.5272	134958429	32.7135	319516	1.4721	2016437	31.1611	304354	0.4245	581509	3.3068	32298	1.0287	1409120	0.4747	4636	0.0188	25808	0.0739	722	0.0006	879	99.8471	975588	99.8396	135688433	99.847	975587	99.8396	135688401	0.0001	1	0	32	0	0	0	0	64.3093	628355	63.4813	86275224	64.3093	628355	63.4813	86275224	0.3549	3468	98.6233	134957693	35.5848	347161	1.3765	1883637	34.1125	332797	0.5149	704598	3.3107	32299	0.8427	1153194	0.4838	4720	0.0189	25845	0.0168	164	0.0002	297	UT-UPHL-240207794398	seqkit	10000
UT-UPHL-240207797602_bbnorm_10	9712	1133642	3.208	3027.58	353.4	60.1112	2919	66.7429	756626	0.0618	3	0.0392	444	174.93	60.9349	2959	67.7452	383122	60.9143	2958	67.7392	383088	0.0206	1	0.006	34	0	0	0	0	20.696	1005	24.0843	136205	20.696	1005	24.0843	136205	1.8122	88	20.6109	374244	66.0358	1954	79.3859	1441455	62.3859	1846	0.4685	8507	7.3674	218	78.9002	1432636	2.3319	69	0.0172	312	0.2028	6	0.0032	59	61.9234	3007	67.6312	384218	61.7792	3000	67.5857	383960	0.1442	7	0.0454	258	0	0	0	0	21.4786	1043	24.219	137590	21.4786	1043	24.219	137590	3.5626	173	21.0428	372403	65.3143	1964	78.9543	1397286	61.4566	1848	0.6342	11224	8.3804	252	78.2896	1385523	3.3256	100	0.0305	539	0.0998	3	0.0029	52	UT-UPHL-240207797602	bbnorm	10
UT-UPHL-240207797602_bbnorm_30	34612	4375129	5.508	6283.59	794.28	82.1738	14221	86.1424	3768840	0.0809	14	0.0809	3540	181.57	83.2197	14402	87.376	1906629	83.1792	14395	87.3616	1906315	0.0404	7	0.0144	314	0	0	0	0	21.4781	3717	23.0941	503936	21.4781	3717	23.0941	503936	1.6988	294	35.5613	1852776	74.1772	10683	64.4363	3357188	72.1844	10396	1.0101	52625	5.3881	776	63.405	3303457	1.6317	235	0.0212	1106	0.0764	11	0.0023	122	82.7285	14317	86.5825	1898782	82.6765	14308	86.5645	1898387	0.052	9	0.018	395	0	0	0	0	23.6508	4093	23.7813	521531	23.6508	4093	23.7813	521531	1.8317	317	35.5595	1835359	71.4116	10224	64.4376	3325863	69.421	9939	1.1946	61657	5.7903	829	63.2117	3262591	2.2281	319	0.0313	1615	0.1118	16	0.0029	151	UT-UPHL-240207797602	bbnorm	30
UT-UPHL-240207797602_bbnorm_50	65006	8442541	7.049	9222.28	1197.73	88.7703	28853	91.4269	7718754	0.0708	23	0.074	6248	184.31	89.7394	29168	92.5822	3897127	89.724	29163	92.5763	3896879	0.0154	5	0.0059	248	0	0	0	0	20.6258	6704	21.6202	910073	20.6258	6704	21.6202	910073	1.6491	536	42.6443	3780325	77.0125	22463	57.3515	5084081	75.3943	21991	1.2928	114600	5.0055	1460	56.0381	4967650	1.2719	371	0.0207	1831	0.0857	25	0.0042	371	89.1149	28965	91.7983	3885979	89.0933	28958	91.7907	3885657	0.0215	7	0.0076	322	0	0	0	0	22.9517	7460	22.3501	946119	22.9517	7460	22.3501	946119	1.446	470	42.4335	3747727	74.2413	21504	57.5615	5083826	72.6463	21042	1.5222	134441	5.5101	1596	56.0011	4946015	2.0197	585	0.0382	3370	0.1243	36	0.005	441	UT-UPHL-240207797602	bbnorm	50
UT-UPHL-240207797602_bbnorm_100	127074	16895498	9.633	13191.2	1753.87	93.1599	59191	94.7605	16010256	0.0661	42	0.071	11996	186.91	94.1152	59798	95.9044	8078950	94.1121	59796	95.9036	8078885	0.0031	2	0.0008	65	0	0	0	0	22.2768	14154	22.7411	1915699	22.2768	14154	22.7411	1915699	1.6258	1033	53.9976	7834571	76.327	45642	45.9978	6673877	75.051	44879	1.6563	240313	4.6573	2785	44.3181	6430171	1.0937	654	0.0234	3393	0.087	52	0.0046	673	93.4369	59367	95.1313	8059081	93.4322	59364	95.13	8058978	0.0047	3	0.0012	103	0	0	0	0	24.1308	15332	23.1938	1964870	24.1308	15332	23.1938	1964870	1.2764	811	53.3507	7769395	74.1725	44034	46.6438	6792666	72.9092	43284	1.937	282084	5.1308	3046	44.6601	6503783	1.8866	1120	0.0467	6799	0.123	73	0.0055	803	UT-UPHL-240207797602	bbnorm	100
UT-UPHL-240207797602_bbnorm_200	204544	27452599	14.026	14583.5	1957.3	94.94	97097	96.0612	26371308	0.0763	78	0.0831	22800	186.76	95.8777	98056	97.1965	13305111	95.8767	98055	97.1962	13305079	0.001	1	0.0002	32	0	0	0	0	27.0846	27700	27.3382	3742300	27.0846	27700	27.3382	3742300	1.6094	1646	61.972	12934740	71.7406	70346	38.0221	7935927	70.5699	69198	1.7416	363513	4.3057	4222	36.2535	7566786	1.031	1011	0.027	5628	0.1061	104	0.0059	1230	95.2177	97381	96.4575	13276130	95.2157	97379	96.4569	13276060	0.002	2	0.0005	70	0	0	0	0	28.4262	29072	27.5442	3791101	28.4262	29072	27.5442	3791101	1.1616	1188	60.7763	12838850	70.141	68304	39.2171	8284521	68.9724	67166	2.0119	425002	4.7977	4672	37.1537	7848628	1.7344	1689	0.0516	10891	0.1273	124	0.0066	1387	UT-UPHL-240207797602	bbnorm	200
UT-UPHL-240207797602_bbnorm_300	260188	35029904	17.309	15032	2023.81	95.6347	124415	96.5521	33822122	0.0999	130	0.1092	38262	186.31	96.5479	125603	97.6569	17060941	96.5471	125602	97.6567	17060909	0.0008	1	0.0002	32	0	0	0	0	31.1798	40563	31.3145	5470732	31.1798	40563	31.3145	5470732	1.462	1902	61.6254	16628172	67.695	85027	38.3654	10352005	66.5924	83642	1.5677	422995	4.1297	5187	36.7707	9921726	0.992	1246	0.027	7284	0.1425	179	0.0092	2490	95.9237	124791	96.9637	17026447	95.9222	124789	96.9633	17026377	0.0015	2	0.0004	70	0	0	0	0	32.1468	41821	31.2962	5495491	32.1468	41821	31.2962	5495491	1.0623	1382	61.9306	16516955	66.4832	82965	38.0601	10150657	65.3709	81577	1.8502	493440	4.5276	5650	36.1591	9643659	1.6299	2034	0.0508	13558	0.1523	190	0.0094	2494	UT-UPHL-240207797602	bbnorm	300
UT-UPHL-240207797602_bbnorm_400	309292	41714015	19.253	16064.5	2166.61	96.0911	148601	96.8897	40416580	0.0938	145	0.1026	42802	186.23	96.9692	149959	97.9552	20380689	96.9686	149958	97.955	20380657	0.0006	1	0.0002	32	0	0	0	0	34.3837	53173	34.4616	7170135	34.3837	53173	34.4616	7170135	1.3676	2115	64.3771	19907385	64.533	96773	35.6138	11012881	63.3593	95013	1.4927	461576	4.0978	6145	34.0923	10542375	0.9629	1444	0.0289	8930	0.136	204	0.009	2798	96.3711	149034	97.2898	20341238	96.3691	149031	97.2889	20341038	0.0019	3	0.001	200	0	0	0	0	35.2347	54489	34.4327	7199149	35.2347	54489	34.4327	7199149	1.0133	1567	64.3695	19784555	63.4338	94538	35.6216	10948625	62.2482	92771	1.7516	538357	4.4493	6631	33.8194	10394696	1.5513	2312	0.0507	15572	0.1449	216	0.009	2754	UT-UPHL-240207797602	bbnorm	400
UT-UPHL-240207797602_bbnorm_500	354988	47933553	21.68	16374	2210.97	96.4562	171204	97.1691	46576590	0.0839	149	0.0923	44234	186.49	97.2985	172699	98.1911	23478550	97.2974	172697	98.1905	23478401	0.0011	2	0.0006	149	0	0	0	0	36.8046	65326	36.7916	8797264	36.8046	65326	36.7916	8797264	1.2637	2243	66.9579	22973592	62.1636	107356	33.0336	11333982	60.9708	105296	1.4342	492067	3.9531	6827	31.5703	10831942	0.927	1601	0.0291	9973	0.1262	218	0.0085	2918	96.7097	171654	97.5379	23431024	96.7075	171650	97.5366	23430707	0.0023	4	0.0013	317	0	0	0	0	37.6604	66845	36.8718	8857525	37.6604	66845	36.8718	8857525	0.9257	1643	66.2866	22840700	61.053	104800	33.705	11613890	59.8664	102763	1.6569	570930	4.2632	7318	32.0002	11026470	1.4308	2456	0.0479	16490	0.1352	232	0.0084	2904	UT-UPHL-240207797602	bbnorm	500
UT-UPHL-240207797602_bbnorm_1000	571512	77461582	27.251	20972.2	2842.54	97.5178	278663	97.9754	75893298	0.0812	232	0.0896	69428	185.62	98.1992	280610	98.8167	38196864	98.1988	280609	98.8167	38196832	0.0003	1	0.0001	32	0	0	0	0	44.56	127333	44.3651	17148986	44.56	127333	44.3651	17148986	1.0222	2921	74.1141	37572750	54.6078	153235	25.8796	13119888	53.3755	149777	1.1956	606123	3.7536	10533	24.6548	12498950	0.7826	2196	0.0292	14815	0.0994	279	0.0063	3176	97.7218	279246	98.2905	38143938	97.7211	279244	98.2901	38143776	0.0007	2	0.0004	162	0	0	0	0	45.1133	128914	44.3593	17214645	45.1133	128914	44.3593	17214645	0.7471	2135	73.8931	37426958	53.8321	150324	26.1008	13220091	52.5834	146837	1.3661	691907	3.9707	11088	24.6913	12506190	1.1331	3164	0.0434	21994	0.0917	256	0.0061	3079	UT-UPHL-240207797602	bbnorm	1000
UT-UPHL-240207797602_bbnorm_5000	2473208	338635850	78.305	31584.1	4324.55	99.2187	1226942	99.2485	336091100	0.0611	755	0.067	226908	185.28	99.5319	1230815	99.6838	168561845	99.5317	1230813	99.6837	168561696	0.0002	2	0.0001	149	0	0	0	0	57.4405	710312	56.8106	96064713	57.4405	710312	56.8106	96064713	0.5671	7013	88.7149	167223474	42.2686	520248	11.2829	21267788	40.9801	504389	0.6837	1288801	3.1396	38643	10.5751	19933546	0.5213	6416	0.0241	45441	0.0532	655	0.0022	4129	99.3341	1228369	99.4661	168634192	99.3339	1228367	99.466	168634043	0.0002	2	0.0001	149	0	0	0	0	57.5104	711176	56.657	96055963	57.5104	711176	56.657	96055963	0.4785	5917	88.6301	167177677	42.1001	517145	11.3678	21442383	40.8135	501340	0.7416	1398774	3.1944	39239	10.5977	19989765	0.6149	7553	0.0285	53844	0.0326	400	0.0021	3897	UT-UPHL-240207797602	bbnorm	5000
UT-UPHL-240207797602_bbnorm_10000	6826976	939671439	188.051	36303.9	4996.91	99.6314	3400906	99.5775	935701714	0.0384	1310	0.0419	393770	185.06	99.8092	3406974	99.8662	468673324	99.8091	3406971	99.8661	468673077	0.0001	3	0.0001	247	0	0	0	0	60.4681	2064072	59.7271	280300121	60.4681	2064072	59.7271	280300121	0.4363	14893	93.8086	465933385	39.3966	1342233	6.1902	30745915	37.876	1290425	0.5337	2651041	3.2442	110530	5.6397	28011634	0.3852	13125	0.0168	83240	0.0407	1386	0.0011	5658	99.6991	3403218	99.7456	469173471	99.699	3403215	99.7456	469173224	0.0001	3	0.0001	247	0	0	0	0	60.4179	2062357	59.5361	280039928	60.4179	2062357	59.5361	280039928	0.3973	13563	93.8532	466290140	39.3959	1340729	6.1458	30534188	37.8859	1289340	0.5607	2785886	3.2616	110999	5.5664	27655666	0.4226	14381	0.0186	92636	0.0185	628	0.001	4809	UT-UPHL-240207797602	bbnorm	10000
UT-UPHL-240207797602_raw_all	63027950	8690074577	1619.52	38917.7	5365.84	99.8016	31451454	99.706	8664525506	0.0166	5242	0.0181	1574798	184.12	99.9293	31491682	99.9392	4337718579	99.9292	31491674	99.9392	4337717904	0	8	0	675	0	0	0	0	61.3598	19336900	60.5282	2627141914	61.3598	19336900	60.5282	2627141914	0.3629	114378	97.3187	4316478213	38.5502	12140103	2.6805	118891463	36.9292	11629626	0.4702	20856840	3.2693	1029570	2.2024	97686096	0.2787	87760	0.0079	348527	0.0752	23670	0.0008	34999	99.8376	31462803	99.8383	4342682914	99.8376	31462798	99.8383	4342682413	0	5	0	501	0	0	0	0	61.0606	19242625	60.1319	2615567309	61.0606	19242625	60.1319	2615567309	0.3541	111576	97.361	4320751026	38.8314	12217462	2.6387	117100453	37.2275	11712819	0.4851	21529424	3.264	1026950	2.1448	95183098	0.2907	91451	0.0087	387931	0.0195	6141	0.0003	14533	UT-UPHL-240207797602	raw	all
UT-UPHL-240207797602_seqkit_10	1948	267658	1.09	1786.95	245.53	99.8973	973	99.7953	267110	0	0	0	0	182.76	99.8973	973	99.8871	133555	99.8973	973	99.8871	133555	0	0	0	0	0	0	0	0	58.9322	574	57.4701	76841	58.9322	574	57.4701	76841	1.54	15	86.7723	132916	41.0072	399	13.2277	20262	39.26	382	0.4172	639	3.9054	38	12.8106	19623	0	0	0	0	0	0	0	0	99.8973	973	99.8873	133801	99.8973	973	99.8873	133801	0	0	0	0	0	0	0	0	59.1376	576	57.6744	77256	59.1376	576	57.6744	77256	1.1294	11	98.788	133104	40.8016	397	1.212	1633	39.6711	386	0.5166	696	3.8027	37	0.6947	936	0.1028	1	0.0007	1	0	0	0	0	UT-UPHL-240207797602	seqkit	10
UT-UPHL-240207797602_seqkit_30	5844	806818	1.316	4441.27	613.16	99.8631	2918	99.769	804954	0	0	0	0	184.57	99.8973	2919	99.8876	402524	99.8973	2919	99.8876	402524	0	0	0	0	0	0	0	0	60.1985	1759	59.1619	238409	60.1985	1759	59.1619	238409	1.232	36	94.6735	400504	39.7396	1160	5.3265	22533	37.8212	1104	0.473	2001	3.6999	108	4.849	20513	0.1713	5	0.0045	19	0	0	0	0	99.8973	2919	99.8878	403388	99.8973	2919	99.8878	403388	0	0	0	0	0	0	0	0	59.3771	1735	58.2395	235195	59.3771	1735	58.2395	235195	1.5743	46	99.0362	401249	40.5618	1184	0.9638	3905	39.1572	1143	0.5238	2122	3.4601	101	0.4359	1766	0.1713	5	0.0042	17	0	0	0	0	UT-UPHL-240207797602	seqkit	30
UT-UPHL-240207797602_seqkit_50	9812	1351999	1.888	5195.96	715.95	99.7554	4894	99.6647	1347466	0.0204	1	0.0223	302	184.07	99.9185	4902	99.927	674712	99.9185	4902	99.927	674712	0	0	0	0	0	0	0	0	60.4158	2964	59.4796	401609	60.4158	2964	59.4796	401609	0.8561	42	96.4693	671349	39.5145	1937	3.5306	24570	37.7805	1852	0.4782	3328	3.4272	168	3.0475	21208	0.204	10	0.0049	34	0.0204	1	0.0001	1	99.7962	4896	99.7933	675395	99.7962	4896	99.7933	675395	0	0	0	0	0	0	0	0	60.1305	2950	59.0766	399827	60.1305	2950	59.0766	399827	1.2434	61	99.121	671863	39.7467	1946	0.879	5958	38.2966	1875	0.5177	3509	3.2067	157	0.3579	2426	0.2042	10	0.0034	23	0	0	0	0	UT-UPHL-240207797602	seqkit	50
UT-UPHL-240207797602_seqkit_100	19492	2685484	2.291	8509.21	1172.34	99.7948	9726	99.6918	2677206	0.0205	2	0.0225	604	184.02	99.9384	9740	99.9407	1340463	99.9384	9740	99.9407	1340463	0	0	0	0	0	0	0	0	60.4453	5891	59.5428	798622	60.4453	5891	59.5428	798622	0.5336	52	97.8032	1333696	39.4867	3846	2.1966	29954	37.7515	3677	0.4914	6701	3.5216	343	1.7006	23190	0.2567	25	0.0046	63	0.0308	3	0.0002	3	99.8358	9730	99.8285	1341921	99.8358	9730	99.8285	1341921	0	0	0	0	0	0	0	0	60.3119	5878	59.3373	797627	60.3119	5878	59.3373	797627	0.708	69	97.0071	1334765	39.5786	3851	2.9927	41178	37.9753	3695	0.5119	7043	3.2477	316	2.4728	34024	0.3186	31	0.0081	111	0.0206	2	0.0001	2	UT-UPHL-240207797602	seqkit	100
UT-UPHL-240207797602_seqkit_200	29004	3997530	2.756	10523.7	1450.45	99.8	14473	99.7002	3985544	0.0138	2	0.0151	604	184.27	99.9448	14494	99.9531	1995626	99.9448	14494	99.9531	1995626	0	0	0	0	0	0	0	0	60.9157	8834	60.0227	1198391	60.9157	8834	60.0227	1198391	0.5516	80	98.2662	1985600	39.0161	5655	1.7336	35029	37.2982	5406	0.4915	9932	3.4842	505	1.2376	25008	0.2277	33	0.0044	89	0.0345	5	0.0002	5	99.8276	14477	99.8249	1997465	99.8276	14477	99.8249	1997465	0	0	0	0	0	0	0	0	60.9364	8837	59.9609	1199798	60.9364	8837	59.9609	1199798	0.5723	83	97.7317	1987075	38.9514	5639	2.2682	46117	37.342	5406	0.5035	10237	3.2742	474	1.7573	35729	0.2763	40	0.0074	151	0.0138	2	0.0001	2	UT-UPHL-240207797602	seqkit	200
UT-UPHL-240207797602_seqkit_300	38852	5354529	3.08	12612.6	1738.26	99.7889	19385	99.6944	5338168	0.0154	3	0.0169	906	184.22	99.9434	19415	99.9523	2672907	99.9434	19415	99.9523	2672907	0	0	0	0	0	0	0	0	61.1346	11876	60.2722	1611789	61.1346	11876	60.2722	1611789	0.5045	98	97.4176	2659638	38.7947	7532	2.582	70491	37.059	7195	0.4796	13094	3.3685	654	2.0964	57234	0.2524	49	0.006	163	0.0412	8	0.0004	12	99.8147	19390	99.8114	2675292	99.8147	19390	99.8114	2675292	0	0	0	0	0	0	0	0	60.9338	11837	59.9735	1607496	60.9338	11837	59.9735	1607496	0.5045	98	96.0394	2661572	38.9428	7551	3.9604	109757	37.3285	7238	0.4881	13527	3.2078	622	3.4655	96040	0.294	57	0.0069	190	0.0155	3	0.0001	3	UT-UPHL-240207797602	seqkit	300
UT-UPHL-240207797602_seqkit_400	58286	8040766	4.095	14233.8	1963.6	99.7838	29080	99.6885	8015718	0.0137	4	0.015	1208	184.38	99.9417	29126	99.9517	4013964	99.9417	29126	99.9517	4013964	0	0	0	0	0	0	0	0	61.1879	17832	60.3437	2423345	61.1879	17832	60.3437	2423345	0.4358	127	97.9897	3994065	38.742	11284	2.0099	81922	37.015	10781	0.4794	19542	3.3647	980	1.5221	62040	0.2678	78	0.0083	340	0.0446	13	0.0004	17	99.8044	29086	99.8017	4016881	99.8044	29086	99.8017	4016881	0	0	0	0	0	0	0	0	60.8928	17746	59.9541	2413072	60.8928	17746	59.9541	2413072	0.4358	127	97.0855	3996356	38.981	11338	2.9144	119966	37.4201	10884	0.4928	20284	3.1183	907	2.4158	99444	0.2682	78	0.0058	238	0.0103	3	0.0001	3	UT-UPHL-240207797602	seqkit	400
UT-UPHL-240207797602_seqkit_500	97306	13429048	4.863	20007.8	2761.25	99.8171	48564	99.7217	13391670	0.0144	7	0.0157	2112	184.51	99.9445	48626	99.953	6704058	99.9445	48626	99.953	6704058	0	0	0	0	0	0	0	0	61.0733	29714	60.1953	4037428	61.0733	29714	60.1953	4037428	0.3987	194	97.7313	6670909	38.8537	18893	2.2681	154817	37.2105	18094	0.4784	32657	3.3624	1635	1.783	121704	0.2488	121	0.0067	456	0.0576	28	0.0005	36	99.8438	48577	99.8422	6711227	99.8438	48577	99.8422	6711227	0	0	0	0	0	0	0	0	60.7876	29575	59.8156	4020707	60.7876	29575	59.8156	4020707	0.3885	189	97.8694	6676755	39.1111	18999	2.1305	145346	37.6001	18265	0.4981	33982	3.1435	1527	1.6253	110881	0.2635	128	0.0071	483	0.0124	6	0.0001	7	UT-UPHL-240207797602	seqkit	500
UT-UPHL-240207797602_seqkit_1000	195952	27036269	8.305	23595.7	3255.58	99.8296	97809	99.7345	26964498	0.0122	12	0.0134	3618	184.66	99.952	97929	99.9604	13497886	99.952	97929	99.9604	13497886	0	0	0	0	0	0	0	0	61.1558	59918	60.3124	8144126	61.1558	59918	60.3124	8144126	0.3899	382	96.8749	13431139	38.773	37970	3.1244	433186	37.1504	36381	0.4735	65643	3.3238	3255	2.6437	366534	0.2655	260	0.0073	1009	0.0674	66	0.0007	95	99.852	97831	99.8514	13512927	99.852	97831	99.8514	13512927	0	0	0	0	0	0	0	0	60.8537	59622	59.9133	8108084	60.8537	59622	59.9133	8108084	0.3725	365	97.4538	13443585	39.0469	38200	2.546	351210	37.4963	36683	0.4934	68065	3.2607	3190	2.0435	281898	0.2688	263	0.009	1247	0.0174	17	0.0002	30	UT-UPHL-240207797602	seqkit	1000
UT-UPHL-240207797602_seqkit_5000	979168	135005869	28.447	34420.8	4745.88	99.8129	488668	99.7164	134622940	0.0153	75	0.0166	22452	184.26	99.9412	489296	99.9504	67397104	99.9412	489296	99.9504	67397104	0	0	0	0	0	0	0	0	61.3629	300423	60.5337	40818228	61.3629	300423	60.5337	40818228	0.3581	1753	97.2476	67065527	38.5581	188663	2.7518	1897716	36.931	180702	0.4726	325894	3.2992	16143	2.2716	1566605	0.2798	1369	0.0076	5217	0.0687	336	0.0007	466	99.8421	488811	99.8422	67468672	99.8421	488811	99.8422	67468672	0	0	0	0	0	0	0	0	61.1031	299151	60.1776	40665211	61.1031	299151	60.1776	40665211	0.3728	1825	97.3833	67126043	38.7927	189623	2.6162	1803335	37.2013	181844	0.4874	335962	3.2757	16012	2.1197	1461072	0.2928	1431	0.0091	6301	0.0209	102	0.0005	366	UT-UPHL-240207797602	seqkit	5000
UT-UPHL-240207797602_seqkit_10000	1959144	270100507	53.956	36310.2	5005.97	99.8103	977714	99.7145	269329278	0.0159	156	0.0173	46786	184.18	99.9332	978918	99.9431	134828386	99.9332	978918	99.9431	134828386	0	0	0	0	0	0	0	0	61.3811	601272	60.55	81685101	61.3811	601272	60.55	81685101	0.3637	3563	97.2993	134165264	38.534	377216	2.7	3722953	36.9121	361339	0.4723	651275	3.2767	32076	2.2197	3060793	0.2784	2725	0.0079	10885	0.0726	711	0.0007	962	99.8426	978030	99.8436	134983963	99.8426	978030	99.8436	134983963	0	0	0	0	0	0	0	0	61.1597	599103	60.2365	81436959	61.1597	599103	60.2365	81436959	0.3632	3558	97.2223	134301166	38.7351	378841	2.7772	3836380	37.1447	363286	0.4846	669447	3.2588	31872	2.2834	3154201	0.2914	2850	0.0092	12732	0.0214	209	0.0004	618	UT-UPHL-240207797602	seqkit	10000
UT-UPHL-250307134790_bbnorm_10	3848	544119	1.822	2112.25	298.68	99.0644	1906	99.0339	538862	0.1559	3	0.165	898	191.67	99.8441	1921	99.8335	271574	99.8441	1921	99.8335	271574	0	0	0	0	0	0	0	0	58.8358	1132	58.5545	159284	58.8358	1132	58.5545	159284	1.0915	21	91.1859	269747	41.0724	789	8.8141	26074	39.5627	760	0.5733	1696	3.696	71	8.1965	24247	0.6247	12	0.0443	131	0	0	0	0	99.3243	1911	99.2797	270132	99.3243	1911	99.2797	270132	0	0	0	0	0	0	0	0	54.7297	1053	54.2798	147691	54.7297	1053	54.2798	147691	0.8836	17	89.4883	267646	44.4793	850	10.5064	31423	42.8571	819	0.7533	2253	4.2909	82	9.6805	28953	1.0989	21	0.0726	217	0.8373	16	0.0053	16	UT-UPHL-250307134790	bbnorm	10
UT-UPHL-250307134790_bbnorm_30	11636	1646205	2.42	4808.34	680.26	99.4844	5788	99.4893	1637798	0.0516	3	0.0549	904	192.67	99.9312	5814	99.9278	822635	99.9312	5814	99.9278	822635	0	0	0	0	0	0	0	0	58.5253	3405	58.1322	478561	58.5253	3405	58.1322	478561	0.8594	50	93.3607	817035	41.4345	2409	6.6393	58103	39.8349	2316	0.5679	4970	3.8184	222	5.9994	52503	0.8084	47	0.072	630	0	0	0	0	99.5703	5793	99.5431	819216	99.5703	5793	99.5431	819216	0	0	0	0	0	0	0	0	55.6033	3235	55.1005	453464	55.6033	3235	55.1005	453464	0.9625	56	89.5899	813010	43.6907	2531	10.4042	94416	42.1888	2444	0.6232	5655	3.9013	226	9.7263	88264	0.9667	56	0.0548	497	0.9322	54	0.006	54	UT-UPHL-250307134790	bbnorm	30
UT-UPHL-250307134790_bbnorm_50	19134	2700213	3.082	6209.26	876.26	99.2579	9496	99.2376	2679626	0.0836	8	0.0894	2414	190.08	99.8955	9557	99.8883	1348682	99.8955	9557	99.8883	1348682	0	0	0	0	0	0	0	0	58.5659	5603	58.1436	785049	58.5659	5603	58.1436	785049	0.6899	66	94.0385	1339737	41.3728	3954	5.9615	84932	39.8033	3804	0.5649	8048	4.1645	398	5.3337	75987	0.8999	86	0.063	897	0	0	0	0	99.4356	9513	99.3971	1341884	99.4356	9513	99.3971	1341884	0	0	0	0	0	0	0	0	56.5799	5413	56.0763	757043	56.5799	5413	56.0763	757043	0.8676	83	94.8559	1331984	42.7415	4066	5.1382	72151	41.2278	3922	0.6458	9068	4.1627	396	4.4391	62335	0.883	84	0.0533	748	0.883	84	0.006	84	UT-UPHL-250307134790	bbnorm	50
UT-UPHL-250307134790_bbnorm_100	37478	5301521	3.701	10127.1	1432.55	99.4343	18633	99.4233	5270948	0.0587	11	0.0625	3316	191.61	99.9573	18731	99.9544	2649604	99.9573	18731	99.9544	2649604	0	0	0	0	0	0	0	0	59.176	11089	58.6955	1555908	59.176	11089	58.6955	1555908	0.4643	87	92.7953	2632320	40.7987	7642	7.2047	204374	39.5067	7400	0.5515	15644	3.7051	694	6.5954	187090	0.9129	171	0.0578	1640	0	0	0	0	99.5304	18651	99.5008	2637477	99.5304	18651	99.5008	2637477	0	0	0	0	0	0	0	0	56.5398	10595	55.9758	1483756	56.5398	10595	55.9758	1483756	0.6671	125	94.9122	2618703	42.7162	7967	5.0806	140179	41.3597	7714	0.6176	17040	3.7263	695	4.4073	121602	0.89	166	0.0557	1537	1.0509	196	0.0071	197	UT-UPHL-250307134790	bbnorm	100
UT-UPHL-250307134790_bbnorm_200	73326	10389547	6.096	12028.3	1704.29	99.3645	36430	99.3503	10322050	0.0546	20	0.0581	6036	191.28	99.9509	36645	99.9495	5192149	99.9509	36645	99.9495	5192149	0	0	0	0	0	0	0	0	59.4469	21795	58.8962	3059521	59.4469	21795	58.8962	3059521	0.3819	140	97.3293	5160004	40.5158	14847	2.6706	141587	39.0067	14294	0.5475	29026	3.7577	1377	2.0644	109445	0.9415	345	0.0588	3116	0.0082	3	0.0001	3	99.4545	36463	99.4211	5164706	99.4545	36463	99.4211	5164706	0	0	0	0	0	0	0	0	56.5011	20715	55.8217	2899813	56.5011	20715	55.8217	2899813	0.5482	201	96.392	5129948	42.5226	15505	3.5994	191559	41.0005	14950	0.5858	31176	3.7161	1355	2.9549	157261	0.9352	341	0.0587	3122	1.2588	459	0.0086	460	UT-UPHL-250307134790	bbnorm	200
UT-UPHL-250307134790_bbnorm_300	105910	15008895	6.407	16531	2342.67	99.3296	52600	99.3112	14905514	0.0623	33	0.0662	9932	190.74	99.9547	52931	99.9531	7501035	99.9547	52931	99.9531	7501035	0	0	0	0	0	0	0	0	58.9236	31203	58.3519	4379049	58.9236	31203	58.3519	4379049	0.3663	194	97.4727	7453816	41.0478	21727	2.5267	193217	39.5326	20925	0.5519	42205	3.6708	1943	1.9098	146045	0.9956	527	0.065	4967	0.0113	6	0.0006	47	99.4203	52648	99.3849	7458186	99.4203	52648	99.3849	7458186	0	0	0	0	0	0	0	0	56.4706	29904	55.7934	4186931	56.4706	29904	55.7934	4186931	0.457	242	96.743	7407920	42.5923	22424	3.2484	248742	41.1317	21655	0.5861	44880	3.6754	1935	2.6005	199132	0.982	517	0.0618	4730	1.2365	651	0.0086	656	UT-UPHL-250307134790	bbnorm	300
UT-UPHL-250307134790_bbnorm_400	136386	19328247	7.254	18800.8	2664.39	99.3386	67742	99.3219	19197186	0.0543	37	0.0577	11148	190.72	99.9457	68156	99.9453	9658852	99.9457	68156	99.9453	9658852	0	0	0	0	0	0	0	0	58.9797	40220	58.4055	5644389	58.9797	40220	58.4055	5644389	0.3842	262	95.8679	9598711	40.9839	27933	4.1316	413669	39.4653	26898	0.5361	53680	3.5536	2422	3.5315	353585	0.986	672	0.064	6404	0.0088	6	0.0006	57	99.4237	67800	99.3918	9605326	99.4237	67800	99.3918	9605326	0	0	0	0	0	0	0	0	56.3225	38408	55.6233	5375496	56.3225	38408	55.6233	5375496	0.4634	316	97.0637	9541470	42.674	28933	2.9273	287761	41.1829	27922	0.5801	57028	3.5782	2426	2.2867	224785	0.9543	647	0.0605	5948	1.2965	879	0.009	880	UT-UPHL-250307134790	bbnorm	400
UT-UPHL-250307134790_bbnorm_500	166264	23562715	9.329	17821.9	2525.7	99.3324	82577	99.3104	23400238	0.0505	42	0.0533	12552	190.54	99.9423	83084	99.94	11774032	99.9423	83084	99.94	11774032	0	0	0	0	0	0	0	0	59.26	49264	58.6372	6908109	59.26	49264	58.6372	6908109	0.3777	314	96.4591	11701243	40.7046	33819	3.5404	429481	39.1507	32528	0.5344	64828	3.683	3060	2.9409	356755	1.0219	849	0.0651	7898	0.0144	12	0.0005	63	99.4178	82648	99.3829	11708910	99.4178	82648	99.3829	11708910	0	0	0	0	0	0	0	0	56.4428	46922	55.7151	6564135	56.4428	46922	55.7151	6564135	0.4342	361	97.3691	11631008	42.531	35151	2.6212	313110	40.9871	33875	0.5808	69378	3.6928	3052	1.9787	236361	0.9922	820	0.0617	7371	1.3939	1152	0.0097	1153	UT-UPHL-250307134790	bbnorm	500
UT-UPHL-250307134790_bbnorm_1000	296876	42131747	12.732	23317	3309.08	99.5507	147771	99.5423	41938928	0.0458	68	0.0484	20388	190.47	99.9468	148359	99.9458	21055460	99.9468	148359	99.9458	21055460	0	0	0	0	0	0	0	0	59.1654	87824	58.6051	12346265	59.1654	87824	58.6051	12346265	0.3523	523	96.7902	20925259	40.7983	60528	3.2095	693860	39.3505	58380	0.5361	115904	3.6061	5350	2.6076	563742	1.0171	1509	0.0657	14214	0.0148	22	0.0004	83	99.6275	147885	99.6075	20982171	99.6275	147885	99.6075	20982171	0	0	0	0	0	0	0	0	56.433	83768	55.7541	11744518	56.433	83768	55.7541	11744518	0.3968	589	97.2188	20842620	42.5263	62890	2.7699	593841	41.1232	60815	0.5781	123930	3.573	5284	2.1303	456709	0.9873	1460	0.0616	13202	1.6121	2384	0.0113	2419	UT-UPHL-250307134790	bbnorm	1000
UT-UPHL-250307134790_bbnorm_5000	850896	121176120	31.772	26781.3	3813.93	99.7953	424577	99.8015	120935580	0.0263	112	0.0278	33636	190.05	99.9605	425280	99.9597	60570704	99.9605	425280	99.9597	60570704	0	0	0	0	0	0	0	0	59.0977	251430	58.5897	35502489	59.0977	251430	58.5897	35502489	0.3328	1416	97.7548	60229416	40.8724	173822	2.2449	1383150	39.4058	167585	0.5191	319862	3.7942	16136	1.6912	1042018	0.6645	2826	0.0345	21270	0.0195	83	0.0003	156	99.8484	424803	99.8419	60485263	99.8484	424803	99.8419	60485263	0	0	0	0	0	0	0	0	55.9852	238188	55.3475	33530074	55.9852	238188	55.3475	33530074	0.3742	1592	97.7265	60115583	42.7283	181511	2.2574	1388635	41.289	175397	0.5548	341292	3.7869	16087	1.6725	1028842	0.6113	2597	0.0301	18501	2.3048	9791	0.0161	9887	UT-UPHL-250307134790	bbnorm	5000
UT-UPHL-250307134790_bbnorm_10000	1106120	157649130	38.282	28894.1	4118.12	99.8315	552128	99.8398	157396638	0.0217	120	0.0229	36048	189.33	99.9642	552862	99.9634	78805646	99.9642	552862	99.9634	78805646	0	0	0	0	0	0	0	0	59.5089	329120	59.0365	46541086	59.5089	329120	59.0365	46541086	0.3092	1710	97.9431	78373107	40.4627	223703	2.0567	1645727	39.2664	217089	0.5106	408611	3.5403	19573	1.5164	1213370	0.6068	3355	0.0297	23746	0.0197	109	0.0002	182	99.878	552385	99.8729	78714462	99.878	552385	99.8729	78714462	0	0	0	0	0	0	0	0	56.2125	310889	55.607	43826475	56.2125	310889	55.607	43826475	0.3537	1956	97.9094	78244015	42.3788	234094	2.0731	1656746	41.199	227577	0.5465	436709	3.5053	19363	1.502	1200282	0.5498	3037	0.0247	19755	2.5109	13870	0.0175	13983	UT-UPHL-250307134790	bbnorm	10000
UT-UPHL-250307134790_raw_all	1152712	164300017	38.173	30197	4304.09	99.8182	575308	99.8278	164017138	0.0208	120	0.0219	36048	189.07	99.9552	576098	99.9548	82124090	99.9552	576098	99.9548	82124090	0	0	0	0	0	0	0	0	59.8387	344884	59.3897	48795322	59.8387	344884	59.3897	48795322	0.3	1729	97.996	81670059	40.1262	231166	2.0037	1669878	38.9706	224509	0.5149	429104	3.4147	19672	1.4592	1216073	0.6042	3481	0.0296	24701	0.021	121	0.0003	226	99.8654	575580	99.8607	82024320	99.8654	575580	99.8607	82024320	0	0	0	0	0	0	0	0	56.5493	325925	55.9688	45972087	56.5493	325925	55.9688	45972087	0.3437	1981	97.9629	81531555	42.0284	241907	2.0191	1680423	40.8873	235339	0.5499	457645	3.3809	19460	1.445	1202666	0.5419	3119	0.0242	20112	2.5819	14861	0.018	15008	UT-UPHL-250307134790	raw	all
UT-UPHL-250307134790_seqkit_10	1972	281422	1.506	1309.51	186.88	99.7972	984	99.7918	280836	0.1014	1	0.1059	298	189.97	100	986	100	140718	100	986	100	140718	0	0	0	0	0	0	0	0	60.2434	594	59.9056	84298	60.2434	594	59.9056	84298	1.3185	13	99.2025	139936	39.7566	392	0.7975	1125	38.4381	379	0.5047	712	3.4483	34	0.2432	343	0.9128	9	0.0496	70	0	0	0	0	99.8986	985	99.8927	140553	99.8986	985	99.8927	140553	0	0	0	0	0	0	0	0	55.8824	551	55.3502	77880	55.8824	551	55.3502	77880	1.6227	16	99.1006	139608	42.6396	420	0.8774	1236	41.1168	405	0.5657	797	4.0609	40	0.2286	322	0.9137	9	0.0831	117	3.1472	31	0.022	31	UT-UPHL-250307134790	seqkit	10
UT-UPHL-250307134790_seqkit_30	5796	828459	2.145	2702.03	386.22	99.862	2894	99.8787	827454	0.0345	1	0.036	298	191.23	99.9655	2897	99.9667	414178	99.9655	2897	99.9667	414178	0	0	0	0	0	0	0	0	60.0069	1739	59.5693	246805	60.0069	1739	59.5693	246805	1.1732	34	99.2769	411877	39.9724	1158	0.7231	3000	38.6607	1120	0.5088	2111	3.3483	97	0.1685	699	0.7249	21	0.0458	190	0	0	0	0	99.8965	2895	99.8938	413703	99.8965	2895	99.8938	413703	0	0	0	0	0	0	0	0	56.3147	1632	55.744	230860	56.3147	1632	55.744	230860	1.5183	44	99.2181	411158	42.4525	1229	0.765	3170	41.1399	1191	0.5572	2309	3.5579	103	0.1677	695	0.7254	21	0.0401	166	2.418	70	0.0169	70	UT-UPHL-250307134790	seqkit	30
UT-UPHL-250307134790_seqkit_50	9718	1387311	2.292	4240.22	605.32	99.7942	4849	99.8073	1384638	0.0206	1	0.0215	298	189.95	99.9177	4855	99.915	693221	99.9177	4855	99.915	693221	0	0	0	0	0	0	0	0	60.4857	2939	60.0831	416863	60.4857	2939	60.0831	416863	0.8026	39	99.2733	689354	39.4645	1916	0.7267	5046	38.1256	1851	0.5109	3548	3.4809	169	0.1698	1179	0.7209	35	0.0459	319	0	0	0	0	99.8765	4853	99.8715	692609	99.8765	4853	99.8715	692609	0	0	0	0	0	0	0	0	56.843	2762	56.3204	390582	56.843	2762	56.3204	390582	1.2142	59	99.2249	688378	42.0152	2039	0.7588	5264	40.7583	1978	0.561	3892	3.5236	171	0.1652	1146	0.6594	32	0.0326	226	2.3285	113	0.0163	113	UT-UPHL-250307134790	seqkit	50
UT-UPHL-250307134790_seqkit_100	19370	2763693	2.933	6603.23	942.14	99.7728	9663	99.7862	2757784	0.0207	2	0.0215	594	189.22	99.9277	9678	99.9246	1381096	99.9277	9678	99.9246	1381096	0	0	0	0	0	0	0	0	60.2478	5835	59.7929	826421	60.2478	5835	59.7929	826421	0.5679	55	99.2882	1373469	39.7086	3843	0.7118	9846	38.4584	3722	0.5146	7119	3.4615	335	0.1604	2219	0.6406	62	0.0367	508	0	0	0	0	99.8451	9670	99.8373	1379307	99.8451	9670	99.8373	1379307	0	0	0	0	0	0	0	0	56.4481	5467	55.8726	771911	56.4481	5467	55.8726	771911	0.795	77	96.6386	1370919	42.4199	4102	3.344	47438	41.2306	3987	0.5506	7811	3.4333	332	2.7701	39297	0.5584	54	0.0233	330	2.5026	242	0.0174	247	UT-UPHL-250307134790	seqkit	100
UT-UPHL-250307134790_seqkit_200	29168	4165111	3.767	7742.58	1105.62	99.7874	14553	99.7977	4156686	0.0206	3	0.0215	896	189.56	99.9383	14575	99.9356	2081581	99.9383	14575	99.9356	2081581	0	0	0	0	0	0	0	0	60.2098	8781	59.7558	1244667	60.2098	8781	59.7558	1244667	0.4731	69	99.2886	2070111	39.7461	5793	0.7113	14831	38.4288	5601	0.5177	10793	3.5129	512	0.1613	3363	0.6175	90	0.0324	675	0.0137	2	0.0001	2	99.8491	14562	99.8416	2078889	99.8491	14562	99.8416	2078889	0	0	0	0	0	0	0	0	56.6648	8264	56.0909	1167919	56.6648	8264	56.0909	1167919	0.624	91	97.476	2066156	42.0615	6125	2.5057	53113	40.8186	5944	0.5549	11761	3.4267	499	1.9233	40767	0.5974	87	0.0276	585	2.6233	382	0.0183	387	UT-UPHL-250307134790	seqkit	200
UT-UPHL-250307134790_seqkit_300	39126	5581097	4.479	8734.86	1245.98	99.8058	19525	99.816	5570826	0.0256	5	0.0268	1498	189.34	99.9438	19552	99.9412	2789365	99.9438	19552	99.9412	2789365	0	0	0	0	0	0	0	0	60.1799	11773	59.7007	1666251	60.1799	11773	59.7007	1666251	0.4038	79	99.2377	2773910	39.7811	7778	0.7622	21306	38.4871	7525	0.519	14507	3.5393	692	0.2094	5854	0.6649	130	0.0338	945	0.0153	3	0.0001	3	99.8671	19537	99.8602	2786189	99.8671	19537	99.8602	2786189	0	0	0	0	0	0	0	0	56.7653	11105	56.181	1567501	56.7653	11105	56.181	1567501	0.5623	110	97.9106	2769099	41.9512	8196	2.0708	58567	40.7483	7961	0.5562	15729	3.4806	680	1.4851	42001	0.6398	125	0.0296	837	2.636	515	0.0185	524	UT-UPHL-250307134790	seqkit	300
UT-UPHL-250307134790_seqkit_400	58906	8405404	5.175	11383.7	1624.37	99.8268	29402	99.8361	8391624	0.0204	6	0.0214	1798	189.56	99.9559	29440	99.9538	4201420	99.9559	29440	99.9538	4201420	0	0	0	0	0	0	0	0	59.9294	17651	59.4506	2498926	59.9294	17651	59.4506	2498926	0.3803	112	97.8646	4178065	40.0408	11788	2.135	91149	38.8519	11438	0.5147	21975	3.4817	1025	1.5883	67809	0.6658	196	0.032	1365	0.0136	4	0.0004	15	99.8744	29416	99.8677	4196480	99.8744	29416	99.8677	4196480	0	0	0	0	0	0	0	0	56.7073	16702	56.1178	2358094	56.7073	16702	56.1178	2358094	0.4753	140	97.6078	4171063	42.001	12355	2.3741	101452	40.8417	12014	0.5496	23487	3.3757	993	1.7974	76810	0.6187	182	0.027	1155	2.604	766	0.0181	775	UT-UPHL-250307134790	seqkit	400
UT-UPHL-250307134790_seqkit_500	98084	13989170	5.656	17340.9	2473.24	99.8022	48945	99.8109	13962712	0.0163	8	0.0172	2402	189.14	99.9531	49019	99.9518	6992237	99.9531	49019	99.9518	6992237	0	0	0	0	0	0	0	0	59.7121	29284	59.2346	4143818	59.7121	29284	59.2346	4143818	0.3487	171	98.409	6952922	40.2517	19731	1.5907	112389	39.0787	19156	0.5211	36817	3.4599	1696	1.0345	73093	0.661	324	0.0351	2479	0.0163	8	0.0003	19	99.8491	48968	99.8434	6982612	99.8491	48968	99.8434	6982612	0	0	0	0	0	0	0	0	56.5474	27732	55.9543	3913197	56.5474	27732	55.9543	3913197	0.418	205	97.9228	6940495	42.0846	20608	2.0589	145926	40.9696	20062	0.5502	38999	3.3532	1642	1.4829	105107	0.58	284	0.0257	1820	2.616	1281	0.0183	1298	UT-UPHL-250307134790	seqkit	500
UT-UPHL-250307134790_seqkit_1000	196928	28077495	9.963	19766.7	2818.29	99.8141	98281	99.8245	28028208	0.0234	23	0.0246	6916	189.04	99.9563	98421	99.9551	14034628	99.9563	98421	99.9551	14034628	0	0	0	0	0	0	0	0	59.7741	58856	59.3205	8329150	59.7741	58856	59.3205	8329150	0.3179	313	98.3583	13955929	40.1926	39558	1.6415	232908	39.0516	38435	0.5221	74075	3.4698	3415	1.0871	154243	0.6218	612	0.0323	4590	0.0152	15	0.0002	34	99.8659	98332	99.861	14017046	99.8659	98332	99.861	14017046	0	0	0	0	0	0	0	0	56.6278	55758	56.055	7868199	56.6278	55758	56.055	7868199	0.3768	371	97.7099	13932206	41.9721	41272	2.2716	323896	40.8829	40201	0.552	78713	3.358	3302	1.6951	241693	0.5563	547	0.0245	3490	2.6238	2580	0.0185	2637	UT-UPHL-250307134790	seqkit	1000
UT-UPHL-250307134790_seqkit_5000	984632	140340630	34.202	28789	4103.32	99.8217	491438	99.8312	140103698	0.0205	101	0.0216	30326	189.05	99.9557	492098	99.9553	70148242	99.9557	492098	99.9553	70148242	0	0	0	0	0	0	0	0	59.8599	294700	59.4082	41692397	59.8599	294700	59.4082	41692397	0.3022	1488	97.9939	69761010	40.1046	197354	2.0058	1427935	38.94	191623	0.5141	366009	3.4121	16791	1.4622	1040915	0.6052	2978	0.0295	21011	0.0217	107	0.0003	212	99.869	491671	99.8646	70066026	99.869	491671	99.8646	70066026	0	0	0	0	0	0	0	0	56.599	278646	56.017	39302107	56.599	278646	56.017	39302107	0.3449	1698	97.9003	69645887	41.9809	206408	2.0816	1480868	40.8419	200808	0.5487	390344	3.3738	16588	1.5091	1073595	0.5369	2640	0.0238	16929	2.5893	12731	0.0181	12866	UT-UPHL-250307134790	seqkit	5000
UT-UPHL-250307134790_seqkit_10000	1152712	164300017	39.385	29267.5	4171.6	99.8182	575308	99.8278	164017138	0.0208	120	0.0219	36048	189.07	99.9552	576098	99.9548	82124090	99.9552	576098	99.9548	82124090	0	0	0	0	0	0	0	0	59.8387	344884	59.3897	48795322	59.8387	344884	59.3897	48795322	0.2998	1728	97.996	81670059	40.1262	231166	2.0037	1669878	38.9706	224509	0.5149	429104	3.4147	19672	1.4592	1216073	0.6042	3481	0.0296	24701	0.021	121	0.0003	226	99.8654	575580	99.8607	82024320	99.8654	575580	99.8607	82024320	0	0	0	0	0	0	0	0	56.5493	325925	55.9688	45972087	56.5493	325925	55.9688	45972087	0.3444	1985	97.9629	81531555	42.0284	241907	2.0191	1680423	40.8873	235339	0.5499	457645	3.3809	19460	1.445	1202666	0.5419	3119	0.0242	20112	2.5819	14861	0.018	15008	UT-UPHL-250307134790	seqkit	10000
UT-UPHL-250307138642_bbnorm_10	7964	766156	2.671	2982.04	286.88	63.8122	2541	75.8895	581432	0.0251	1	0.0099	76	129.31	64.1637	2555	76.1545	292031	63.8875	2544	76.0574	291659	0.2762	11	0.097	372	0	0	0	0	34.003	1354	42.7903	164089	34.003	1354	42.7903	164089	0.7534	30	16.2599	288640	47.0059	1201	83.7401	1486527	42.6614	1090	0.1637	2906	8.2975	212	83.5491	1483136	4.0705	104	0.0273	485	0	0	0	0	66.1979	2636	76.9003	294285	65.9216	2625	76.8007	293904	0.2762	11	0.0996	381	0	0	0	0	32.9232	1311	41.2897	158009	32.9232	1311	41.2897	158009	4.1436	165	15.8725	290051	49.6965	1310	84.1261	1537304	45.4856	1199	0.2036	3720	8.7633	231	83.8958	1533095	4.742	125	0.0268	489	0.9484	25	0.0014	25	UT-UPHL-250307138642	bbnorm	10
UT-UPHL-250307138642_bbnorm_30	19156	2006562	2.851	6718.27	703.73	73.0111	6993	82.0846	1647078	0.0104	1	0.004	80	135.6	73.366	7027	82.3071	826865	73.2825	7019	82.2801	826594	0.0835	8	0.027	271	0	0	0	0	41.0315	3930	47.2395	474573	41.0315	3930	47.2395	474573	0.5638	54	21.0003	819462	44.0729	3097	78.9997	3082682	40.0882	2817	0.1681	6560	6.9589	489	78.81	3075280	2.4619	173	0.0216	842	0.0142	1	0	1	73.9925	7087	82.5569	827181	73.8881	7077	82.5215	826826	0.1044	10	0.0354	355	0	0	0	0	40.3947	3869	46.4085	464991	40.3947	3869	46.4085	464991	1.9524	187	20.3466	818813	44.8991	3182	79.6514	3205431	41.0329	2908	0.1841	7409	6.8576	486	79.4455	3197146	2.8926	205	0.0218	876	1.1712	83	0.0021	83	UT-UPHL-250307138642	bbnorm	30
UT-UPHL-250307138642_bbnorm_50	28404	3122769	3.558	7983.64	877.73	78.2777	11117	85.5996	2673078	0	0	0	0	139.34	78.5734	11159	85.8124	1341177	78.5171	11151	85.7951	1340906	0.0563	8	0.0173	271	0	0	0	0	45.4513	6455	50.6933	792294	45.4513	6455	50.6933	792294	0.4647	66	23.9301	1330633	42.1543	4704	76.0699	4229867	38.6773	4316	0.1649	9167	6.1654	688	75.8803	4219324	2.079	232	0.0247	1376	0.009	1	0	1	78.7776	11188	85.8653	1339372	78.7143	11179	85.8458	1339068	0.0634	9	0.0195	304	0	0	0	0	44.367	6301	49.4191	770865	44.367	6301	49.4191	770865	0.9999	142	23.172	1327763	43.1534	4828	76.8258	4402133	39.7122	4443	0.1756	10064	6.1048	683	76.6254	4390649	2.306	258	0.0248	1420	1.1173	125	0.0022	125	UT-UPHL-250307138642	bbnorm	50
UT-UPHL-250307138642_bbnorm_100	47202	5410970	4.016	11754.4	1347.45	83.5515	19719	88.8332	4806738	0	0	0	0	142.01	83.9075	19803	89.1556	2414038	83.8863	19798	89.1493	2413866	0.0212	5	0.0064	172	0	0	0	0	49.1081	11590	52.3336	1417021	49.1081	11590	52.3336	1417021	0.3432	81	33.521	2396631	41.4735	8213	66.479	4753007	38.2265	7570	0.2114	15116	5.6456	1118	66.2355	4735602	1.6917	335	0.032	2289	0.0101	2	0	2	83.8609	19792	89.0031	2406023	83.8354	19786	88.9955	2405818	0.0254	6	0.0076	205	0	0	0	0	48.1802	11371	51.27	1385984	48.1802	11371	51.27	1385984	0.6695	158	32.8828	2387752	41.9614	8305	67.1141	4873423	38.7631	7672	0.2187	15879	5.5982	1108	66.8656	4855380	1.7785	352	0.0298	2164	1.1419	226	0.0031	228	UT-UPHL-250307138642	bbnorm	100
UT-UPHL-250307138642_bbnorm_200	79544	9466845	4.611	17252.4	2053.27	87.9186	34967	91.4488	8657314	0	0	0	0	145.12	88.3436	35136	91.8639	4349947	88.331	35131	91.8603	4349775	0.0126	5	0.0036	172	0	0	0	0	52.1573	20744	53.8004	2547561	52.1573	20744	53.8004	2547561	0.357	142	46.8988	4321749	40.9608	14392	53.1011	4893295	38.1119	13391	0.2729	25147	4.9152	1727	52.7952	4865101	1.3377	470	0.0331	3047	0.0114	4	0	4	88.0695	35027	91.5294	4330839	88.0544	35021	91.5251	4330634	0.0151	6	0.0043	205	0	0	0	0	50.7694	20192	52.0863	2464533	50.7694	20192	52.0863	2464533	0.5607	223	45.892	4301635	41.7878	14637	54.1037	5071352	38.93	13636	0.2791	26158	4.8448	1697	53.7964	5042546	1.259	441	0.0283	2648	1.1306	396	0.0042	398	UT-UPHL-250307138642	bbnorm	200
UT-UPHL-250307138642_bbnorm_300	108216	13105991	5.77	18755.8	2271.5	90.02	48708	92.745	12155148	0	0	0	0	146.39	90.445	48938	93.1682	6107349	90.4358	48933	93.1656	6107177	0.0092	5	0.0026	172	0	0	0	0	53.9255	29178	54.7587	3589532	53.9255	29178	54.7587	3589532	0.3382	183	55.3034	6070017	40.3776	19760	44.6966	4905825	37.8969	18546	0.3107	34105	4.4362	2171	44.3565	4868497	1.0217	500	0.0294	3223	0.0082	4	0	4	90.1308	48768	92.8004	6079177	90.1216	48763	92.7978	6079005	0.0092	5	0.0026	172	0	0	0	0	52.6077	28465	53.2086	3485595	52.6077	28465	53.2086	3485595	0.4269	231	54.3464	6040971	41.0043	19997	45.6484	5074129	38.4863	18769	0.3147	34979	4.4271	2159	45.3099	5036509	0.9391	458	0.0238	2641	1.1975	584	0.0053	586	UT-UPHL-250307138642	bbnorm	300
UT-UPHL-250307138642_bbnorm_400	132982	16281078	6.206	21428.4	2623.49	91.271	60687	93.5704	15234268	0	0	0	0	147.79	91.6605	60946	93.9585	7650752	91.653	60941	93.9564	7650580	0.0075	5	0.0021	172	0	0	0	0	54.4059	36175	54.8744	4468252	54.4059	36175	54.8744	4468252	0.3053	203	60.6118	7604620	40.6442	24771	39.3882	4941817	38.1272	23237	0.3389	42523	4.527	2759	39.0206	4895692	0.9517	580	0.0287	3602	0.0115	7	0.0001	7	91.3612	60747	93.6089	7618249	91.3537	60742	93.6068	7618077	0.0075	5	0.0021	172	0	0	0	0	53.0102	35247	53.2388	4332781	53.0102	35247	53.2388	4332781	0.4286	285	59.7406	7571196	41.393	25145	40.2536	5101528	38.8694	23612	0.3431	43481	4.4266	2689	39.8881	5055207	0.8692	528	0.0224	2840	1.2017	730	0.0058	732	UT-UPHL-250307138642	bbnorm	400
UT-UPHL-250307138642_bbnorm_500	156416	19285134	6.987	22388.2	2760.33	92.1517	72070	94.155	18157922	0	0	0	0	148.18	92.4803	72327	94.4756	9112508	92.4739	72322	94.4739	9112336	0.0064	5	0.0018	172	0	0	0	0	54.8972	42934	55.0805	5312704	54.8972	42934	55.0805	5312704	0.3376	264	64.7401	9058239	40.6363	29391	35.2598	4933446	38.2001	27629	0.3617	50606	4.4893	3247	34.872	4879188	0.8545	618	0.0261	3652	0.0152	11	0.0001	11	92.2348	72135	94.1937	9080065	92.2284	72130	94.1919	9079893	0.0064	5	0.0018	172	0	0	0	0	53.4332	41789	53.371	5144845	53.4332	41789	53.371	5144845	0.3913	306	63.8297	9024514	41.4903	29929	36.1642	5113047	39.0338	28157	0.3671	51899	4.4736	3227	35.7774	5058359	0.7708	556	0.0197	2789	1.1936	861	0.0061	863	UT-UPHL-250307138642	bbnorm	500
UT-UPHL-250307138642_bbnorm_1000	258102	32371624	10.375	24877.9	3120.23	94.6145	122101	95.9139	31048884	0	0	0	0	150.05	94.8222	122369	96.1034	15559398	94.8191	122365	96.1026	15559260	0.0031	4	0.0009	138	0	0	0	0	56.153	72466	55.6739	9013750	56.153	72466	55.6739	9013750	0.3076	397	75.4608	15467396	40.7783	49900	24.5391	5029842	38.7394	47405	0.4269	87505	4.1097	5029	24.0904	4937868	0.6627	811	0.0218	4469	0.0123	15	0.0001	28	94.6765	122181	95.9407	15524515	94.6734	122177	95.9399	15524377	0.0031	4	0.0009	138	0	0	0	0	54.5436	70389	53.8183	8708536	54.5436	70389	53.8183	8708536	0.3735	482	74.8837	15430210	41.6489	50887	25.1073	5173500	39.6158	48403	0.4333	89275	4.0571	4957	24.6587	5081057	0.5713	698	0.0154	3168	1.5117	1847	0.009	1862	UT-UPHL-250307138642	bbnorm	1000
UT-UPHL-250307138642_bbnorm_5000	591030	75995728	18.596	31783.2	4086.75	97.616	288470	98.2413	74659202	0.0007	2	0.0008	604	153.05	97.7182	288772	98.3164	37368760	97.7169	288768	98.316	37368622	0.0014	4	0.0004	138	0	0	0	0	58.0847	171649	57.272	21768348	58.0847	171649	57.272	21768348	0.3793	1121	87.6075	37141449	40.5548	117111	12.3924	5253786	39.295	113473	0.5173	219291	4.293	12397	11.8563	5026532	0.4564	1318	0.0188	7963	0.0152	44	0.0001	57	97.6607	288602	98.2576	37325162	97.6593	288598	98.2572	37325024	0.0014	4	0.0004	138	0	0	0	0	56.3535	166533	55.2797	20999122	56.3535	166533	55.2797	20999122	0.3979	1176	87.2915	37091976	41.2873	119156	12.6954	5394541	40.0465	115575	0.5259	223469	4.2592	12292	12.1598	5166936	0.3496	1009	0.0097	4136	1.9258	5558	0.0131	5581	UT-UPHL-250307138642	bbnorm	5000
UT-UPHL-250307138642_bbnorm_10000	738360	95476614	23.237	31774.7	4108.76	98.079	362088	98.5926	94132890	0.0005	2	0.0006	604	153.77	98.1651	362406	98.6502	47107664	98.164	362402	98.6499	47107526	0.0011	4	0.0003	138	0	0	0	0	57.6562	212855	56.7741	27110881	57.6562	212855	56.7741	27110881	0.4394	1622	89.758	46809235	41.2623	149537	10.2419	5341196	40.243	145843	0.5541	288964	4.8134	17444	9.6698	5042832	0.4291	1555	0.018	9400	0.0143	52	0.0001	65	98.1229	362250	98.6076	47059885	98.1218	362246	98.6073	47059747	0.0011	4	0.0003	138	0	0	0	0	55.808	206032	54.657	26084712	55.808	206032	54.657	26084712	0.4643	1714	89.4933	46753352	42.0386	152285	10.4921	5481289	41.0322	148639	0.5636	294422	4.7683	17273	9.9199	5182407	0.3213	1164	0.0085	4460	2.1055	7627	0.0146	7651	UT-UPHL-250307138642	bbnorm	10000
UT-UPHL-250307138642_raw_all	829742	107384875	23.42	35429.2	4585.23	97.8815	406082	98.5596	105838118	0.0007	3	0.0008	906	154.16	97.9644	406426	98.6068	52962313	97.9635	406422	98.6065	52962175	0.001	4	0.0003	138	0	0	0	0	57.1927	237276	56.4672	30328880	57.1927	237276	56.4672	30328880	0.3984	1653	89.4047	52628601	41.5999	169073	10.5937	6236042	40.666	165277	0.5469	321955	4.3479	17671	10.0284	5903289	0.4385	1782	0.0183	10798	0.0576	234	0.0016	959	97.9357	406307	98.5812	52912699	97.9348	406303	98.5809	52912561	0.001	4	0.0003	138	0	0	0	0	55.2998	229423	54.3022	29146322	55.2998	229423	54.3022	29146322	0.4286	1778	89.1543	52570270	42.4007	172277	10.8289	6385291	41.4775	168526	0.5558	327701	4.3	17471	10.2649	6052775	0.3204	1302	0.0082	4815	2.2601	9183	0.0168	9913	UT-UPHL-250307138642	raw	all
UT-UPHL-250307138642_seqkit_10	1528	197855	0.856	1784.32	231.05	97.1204	742	98.2598	194412	0	0	0	0	154.45	97.1204	742	98.176	97206	97.1204	742	98.176	97206	0	0	0	0	0	0	0	0	56.4136	431	55.2226	54677	56.4136	431	55.2226	54677	0.7853	6	99.0606	96598	41.9137	311	0.9342	911	40.7008	302	0.5938	579	3.3693	25	0.3159	308	0.8086	6	0.0246	24	0.1348	1	0.0051	5	97.3822	744	98.3904	97252	97.3822	744	98.3904	97252	0	0	0	0	0	0	0	0	56.4136	431	55.1784	54540	56.4136	431	55.1784	54540	1.7016	13	99.1604	96615	41.3978	308	0.819	798	40.7258	303	0.6076	592	2.8226	21	0.1858	181	0.8065	6	0.0257	25	2.1505	16	0.0205	20	UT-UPHL-250307138642	seqkit	10
UT-UPHL-250307138642_seqkit_30	4454	575506	1.35	3300.42	426.45	97.7997	2178	98.6172	567548	0	0	0	0	154	97.8446	2179	98.608	283925	97.8446	2179	98.608	283925	0	0	0	0	0	0	0	0	56.8478	1266	55.9377	161063	56.8478	1266	55.9377	161063	0.943	21	98.1245	282164	41.9	913	1.8737	5388	40.8903	891	0.5985	1721	3.9927	87	1.2631	3632	0.5507	12	0.0122	35	0.0459	1	0.0017	5	98.0242	2183	98.7116	283868	98.0242	2183	98.7116	283868	0	0	0	0	0	0	0	0	55.9946	1247	54.8136	157629	55.9946	1247	54.8136	157629	1.8859	42	98.1417	282027	41.7316	911	1.8384	5283	40.8612	892	0.6093	1751	3.8479	84	1.2176	3499	0.3665	8	0.0115	33	2.4279	53	0.0198	57	UT-UPHL-250307138642	seqkit	30
UT-UPHL-250307138642_seqkit_50	7400	955291	1.881	3933.78	507.83	97.7027	3615	98.4711	940686	0	0	0	0	154.12	97.7297	3616	98.452	470494	97.7297	3616	98.452	470494	0	0	0	0	0	0	0	0	56.3784	2086	55.3259	264398	56.3784	2086	55.3259	264398	1	37	89.532	467561	42.3119	1530	10.4671	54662	41.2887	1493	0.548	2862	4.2035	152	9.9064	51734	0.4701	17	0.0126	66	0.0277	1	0.001	5	97.8919	3622	98.5519	470486	97.8919	3622	98.5519	470486	0	0	0	0	0	0	0	0	55.2432	2044	53.9023	257329	55.2432	2044	53.9023	257329	1.8919	70	89.5394	467429	42.5179	1540	10.4452	54528	41.6621	1509	0.5632	2940	4.169	151	9.875	51551	0.3313	12	0.0071	37	2.0983	76	0.0153	80	UT-UPHL-250307138642	seqkit	50
UT-UPHL-250307138642_seqkit_100	14892	1924969	2.294	6490.34	838.95	97.8915	7289	98.5821	1897674	0	0	0	0	154.06	97.9452	7293	98.5836	949351	97.9452	7293	98.5836	949351	0	0	0	0	0	0	0	0	57.1985	4259	56.2874	542043	57.1985	4259	56.2874	542043	0.7118	53	89.0549	943327	41.5878	3033	10.9427	115912	40.6966	2968	0.5382	5701	3.8667	282	10.3764	109913	0.5896	43	0.0281	298	0.0686	5	0.0024	25	97.9989	7297	98.6241	948742	97.9989	7297	98.6241	948742	0	0	0	0	0	0	0	0	55.6272	4142	54.3852	523174	55.6272	4142	54.3852	523174	1.1013	82	89.0572	942487	41.9487	3061	10.9239	115607	41.1813	3005	0.5638	5967	3.7961	277	10.3518	109552	0.4111	30	0.0083	88	2.4668	180	0.0189	200	UT-UPHL-250307138642	seqkit	100
UT-UPHL-250307138642_seqkit_200	22428	2903959	2.968	7556.07	978.35	97.9312	10982	98.5973	2863224	0	0	0	0	154.25	97.9847	10988	98.6126	1432387	97.9847	10988	98.6126	1432387	0	0	0	0	0	0	0	0	57.1518	6409	56.1957	816265	57.1518	6409	56.1957	816265	0.6064	68	90.1054	1423373	41.6545	4577	9.8924	156268	40.6989	4472	0.5416	8556	3.9862	438	9.324	147289	0.5461	60	0.0268	423	0.0637	7	0.0022	35	98.0114	10991	98.621	1431405	98.0114	10991	98.621	1431405	0	0	0	0	0	0	0	0	55.939	6273	54.6904	793787	55.939	6273	54.6904	793787	0.9809	110	90.1925	1422136	41.6614	4579	9.7887	154346	40.8334	4488	0.5601	8832	4.0124	441	9.2197	145374	0.3821	42	0.0089	140	2.4111	265	0.0188	297	UT-UPHL-250307138642	seqkit	200
UT-UPHL-250307138642_seqkit_300	29998	3886629	2.617	11463.9	1485.3	97.8732	14680	98.5359	3829726	0	0	0	0	154.51	97.9332	14689	98.5652	1916057	97.9332	14689	98.5652	1916057	0	0	0	0	0	0	0	0	57.1838	8577	56.2635	1093734	57.1838	8577	56.2635	1093734	0.6134	92	90.7882	1903985	41.5958	6110	9.2099	193148	40.629	5968	0.5495	11524	4.1868	615	8.6362	181116	0.4834	71	0.0242	508	0.0545	8	0.0019	40	97.9465	14691	98.5583	1914672	97.9465	14691	98.5583	1914672	0	0	0	0	0	0	0	0	55.8371	8375	54.6196	1061084	55.8371	8375	54.6196	1061084	0.8734	131	90.8431	1902100	41.7671	6136	9.1382	191338	40.9026	6009	0.5726	11990	4.1318	607	8.5565	179159	0.3812	56	0.009	189	2.4028	353	0.0188	393	UT-UPHL-250307138642	seqkit	300
UT-UPHL-250307138642_seqkit_400	44928	5819662	3.255	13801.1	1787.69	97.9256	21998	98.5995	5738160	0	0	0	0	154.56	97.979	22010	98.6175	2870583	97.979	22010	98.6175	2870583	0	0	0	0	0	0	0	0	57.3228	12877	56.5411	1645812	57.3228	12877	56.5411	1645812	0.5609	126	91.2653	2852545	41.4766	9129	8.7325	272940	40.6088	8938	0.5539	17313	4.1481	913	8.1575	254968	0.418	92	0.0211	659	0.0636	14	0.0021	66	97.9923	22013	98.6282	2868934	97.9923	22013	98.6282	2868934	0	0	0	0	0	0	0	0	55.8538	12547	54.811	1594363	55.8538	12547	54.811	1594363	0.6989	157	91.2904	2850258	41.7889	9199	8.6908	271342	40.9576	9016	0.5712	17835	4.1475	913	8.1114	253253	0.3498	77	0.0081	254	2.4122	531	0.0188	587	UT-UPHL-250307138642	seqkit	400
UT-UPHL-250307138642_seqkit_500	75366	9755202	4.453	16926.3	2190.9	97.8744	36882	98.5657	9615288	0	0	0	0	154.26	97.9487	36910	98.6032	4811223	97.9487	36910	98.6032	4811223	0	0	0	0	0	0	0	0	57.4662	21655	56.6877	2766007	57.4662	21655	56.6877	2766007	0.4803	181	89.4938	4780781	41.3086	15247	10.5046	561158	40.4335	14924	0.5486	29304	4.2455	1567	9.9364	530804	0.4226	156	0.0197	1050	0.0542	20	0.0016	88	97.9381	36906	98.5884	4806993	97.9381	36906	98.5884	4806993	0	0	0	0	0	0	0	0	55.7652	21014	54.7319	2668629	55.7652	21014	54.7319	2668629	0.5705	215	89.4972	4775683	41.901	15464	10.4853	559509	41.0475	15149	0.5619	29986	4.2541	1570	9.916	529130	0.3197	118	0.0074	393	2.3167	855	0.0174	931	UT-UPHL-250307138642	seqkit	500
UT-UPHL-250307138642_seqkit_1000	151212	19587644	6.592	22940	2971.59	97.8586	73987	98.5586	19305316	0	0	0	0	154.57	97.9367	74046	98.6019	9660431	97.934	74044	98.6012	9660363	0.0026	2	0.0007	68	0	0	0	0	57.1939	43242	56.4009	5525822	57.1939	43242	56.4009	5525822	0.4272	323	90.96	9598699	41.5782	30787	9.0382	953772	40.7071	30142	0.5631	59424	4.3311	3207	8.455	892224	0.4281	317	0.0201	2124	0.0594	44	0.0017	184	97.9168	74031	98.5768	9650899	97.9142	74029	98.5761	9650831	0.0026	2	0.0007	68	0	0	0	0	55.3647	41859	54.3223	5318285	55.3647	41859	54.3223	5318285	0.4801	363	90.748	9587757	42.2661	31290	9.2345	975645	41.3921	30643	0.5723	60463	4.2779	3167	8.6543	914350	0.3228	239	0.0079	832	2.295	1699	0.0175	1847	UT-UPHL-250307138642	seqkit	1000
UT-UPHL-250307138642_seqkit_5000	756740	97939530	21.605	35025.8	4533.14	97.8767	370336	98.5582	96527424	0.0008	3	0.0009	906	154.21	97.9607	370654	98.6068	48303610	97.9599	370651	98.6066	48303508	0.0008	3	0.0002	102	0	0	0	0	57.2207	216506	56.4989	27676574	57.2207	216506	56.4989	27676574	0.3954	1496	89.3452	47999166	41.5692	154078	10.6532	5723235	40.6344	150613	0.5466	293644	4.3612	16165	10.0881	5419675	0.4365	1618	0.0185	9916	0.058	215	0.0016	884	97.929	370534	98.5777	48257177	97.9282	370531	98.5775	48257075	0.0008	3	0.0002	102	0	0	0	0	55.3091	209273	54.3129	26588029	55.3091	209273	54.3129	26588029	0.4274	1617	89.1746	47944812	42.3877	157061	10.8086	5811244	41.4591	153620	0.5559	298886	4.3014	15938	10.2445	5507944	0.3185	1180	0.0082	4414	2.2635	8387	0.0169	9065	UT-UPHL-250307138642	seqkit	5000
UT-UPHL-250307138642_seqkit_10000	829742	107384875	24.223	34254	4433.14	97.8815	406082	98.5596	105838118	0.0007	3	0.0008	906	154.16	97.9644	406426	98.6068	52962313	97.9635	406422	98.6065	52962175	0.001	4	0.0003	138	0	0	0	0	57.1927	237276	56.4672	30328880	57.1927	237276	56.4672	30328880	0.3989	1655	89.4047	52628601	41.5999	169073	10.5937	6236042	40.666	165277	0.5469	321955	4.3479	17671	10.0284	5903289	0.4385	1782	0.0183	10798	0.0576	234	0.0016	959	97.9357	406307	98.5812	52912699	97.9348	406303	98.5809	52912561	0.001	4	0.0003	138	0	0	0	0	55.2998	229423	54.3022	29146322	55.2998	229423	54.3022	29146322	0.4281	1776	89.1543	52570270	42.4007	172277	10.8289	6385291	41.4775	168526	0.5558	327701	4.3	17471	10.2649	6052775	0.3204	1302	0.0082	4815	2.2601	9183	0.0168	9913	UT-UPHL-250307138642	seqkit	10000
UT-UPHL-250307159619_bbnorm_10	4760	616739	2	2380.42	308.42	96.7227	2302	97.2891	600020	0	0	0	0	166.77	97.0588	2310	97.577	301064	97.0588	2310	97.577	301064	0	0	0	0	0	0	0	0	55.3782	1318	55.2985	170618	55.3782	1318	55.2985	170618	1.1765	28	65.1525	298315	42.9437	992	34.8329	159490	41.1255	950	0.5259	2408	4.5887	106	34.2471	156808	1.4286	33	0.0598	274	0.1732	4	0.0146	67	97.1008	2311	97.3322	299977	97.1008	2311	97.3322	299977	0	0	0	0	0	0	0	0	52.8151	1257	52.4586	161677	52.8151	1257	52.4586	161677	1.8067	43	86.3277	296950	45.3051	1047	13.6647	47004	43.5309	1006	0.7884	2712	4.2839	99	12.7923	44003	1.3847	32	0.084	289	1.1251	26	0.0076	26	UT-UPHL-250307159619	bbnorm	10
UT-UPHL-250307159619_bbnorm_30	13886	1805738	2.878	4825.68	627.53	98.142	6814	98.2965	1774978	0.0144	1	0.0167	302	167.81	98.7469	6856	98.9404	893496	98.7469	6856	98.9404	893496	0	0	0	0	0	0	0	0	57.8424	4016	57.2375	516892	57.8424	4016	57.2375	516892	0.6193	43	74.1471	886418	41.4236	2840	25.843	308949	39.8775	2734	0.5245	6270	3.9673	272	25.2608	301989	0.9772	67	0.0577	690	0.0875	6	0.0099	118	98.2716	6823	98.3647	887912	98.2716	6823	98.3647	887912	0	0	0	0	0	0	0	0	55.9124	3882	55.3175	499336	55.9124	3882	55.3175	499336	1.2387	86	77.2174	879991	42.6205	2908	22.7697	259490	41.2429	2814	0.6291	7169	3.6934	252	22.0876	251716	0.8501	58	0.0531	605	1.0992	75	0.0129	147	UT-UPHL-250307159619	bbnorm	30
UT-UPHL-250307159619_bbnorm_50	22814	2979663	3.109	7337.22	958.29	98.6237	11250	98.7071	2941140	0.0175	2	0.0203	604	168.36	99.1496	11310	99.2622	1479033	99.1496	11310	99.2622	1479033	0	0	0	0	0	0	0	0	57.4384	6552	56.8581	847200	57.4384	6552	56.8581	847200	0.7715	88	74.1115	1467476	42.069	4758	25.8785	512418	40.4421	4574	0.511	10119	3.9965	452	25.3048	501058	1.1583	131	0.0627	1241	0.1061	12	0.0099	197	98.7727	11267	98.8198	1472057	98.7727	11267	98.8198	1472057	0	0	0	0	0	0	0	0	55.5711	6339	54.7929	816215	55.5711	6339	54.7929	816215	0.7189	82	73.688	1459315	43.2147	4869	26.2971	520787	41.6792	4696	0.5869	11623	4.0295	454	25.6686	508339	0.852	96	0.0417	825	1.1183	126	0.0148	294	UT-UPHL-250307159619	bbnorm	50
UT-UPHL-250307159619_bbnorm_100	44664	5883502	4.644	9617.68	1266.92	98.8984	22086	98.9317	5820648	0.0179	4	0.0205	1208	170.65	99.4447	22208	99.5025	2927552	99.4447	22208	99.5025	2927552	0	0	0	0	0	0	0	0	58.7543	13121	57.8671	1702560	58.7543	13121	57.8671	1702560	0.5911	132	74.7981	2905368	40.9177	9087	25.1942	978613	39.5038	8773	0.5007	19448	4.1066	912	24.6307	956727	1.0807	240	0.0628	2438	0.0991	22	0.0077	298	99.0417	22118	99.0349	2912927	99.0417	22118	99.0349	2912927	0	0	0	0	0	0	0	0	56.7347	12670	55.688	1637959	56.7347	12670	55.688	1637959	0.7209	161	74.1522	2889700	42.228	9340	25.8344	1006763	40.935	9054	0.5394	21019	4.0329	892	25.2518	984058	0.8545	189	0.0433	1686	1.0987	243	0.0134	522	UT-UPHL-250307159619	bbnorm	100
UT-UPHL-250307159619_bbnorm_200	85792	11353222	6.034	14217	1881.39	99.1374	42526	99.1422	11255832	0.0093	4	0.0105	1196	171.15	99.6643	42752	99.697	5659417	99.6643	42752	99.697	5659417	0	0	0	0	0	0	0	0	59.5114	25528	58.4459	3317750	59.5114	25528	58.4459	3317750	0.4429	190	82.6788	5619378	40.2882	17224	17.3164	1176933	38.9339	16645	0.5263	35773	3.8501	1646	16.7321	1137221	0.9871	422	0.058	3939	0.0561	24	0.0048	327	99.2447	42572	99.2144	5632011	99.2447	42572	99.2144	5632011	0	0	0	0	0	0	0	0	57.9355	24852	56.6482	3215692	57.9355	24852	56.6482	3215692	0.5595	240	83.1197	5589937	41.1397	17514	16.869	1134468	39.8243	16954	0.5667	38114	3.8406	1635	16.2547	1093153	0.8809	375	0.0476	3201	1.1205	477	0.0113	759	UT-UPHL-250307159619	bbnorm	200
UT-UPHL-250307159619_bbnorm_300	124974	16570007	7.115	17564.7	2328.87	99.227	62004	99.2274	16441984	0.0144	9	0.0163	2708	170.56	99.7439	62327	99.7659	8265677	99.7439	62327	99.7659	8265677	0	0	0	0	0	0	0	0	59.8829	37419	58.8226	4873496	59.8829	37419	58.8226	4873496	0.4849	303	86.2148	8208499	39.9634	24908	13.7816	1312143	38.5964	24056	0.5383	51256	3.8089	2374	13.1847	1255312	0.9835	613	0.0586	5575	0.0465	29	0.0036	347	99.3215	62063	99.2843	8225633	99.3215	62063	99.2843	8225633	0	0	0	0	0	0	0	0	58.0713	36287	56.7802	4704201	58.0713	36287	56.7802	4704201	0.4913	307	85.3896	8165164	41.0099	25452	14.6005	1396134	39.6919	24634	0.5749	54973	3.7043	2299	13.9781	1336618	0.8749	543	0.0475	4543	1.0731	666	0.01	953	UT-UPHL-250307159619	bbnorm	300
UT-UPHL-250307159619_bbnorm_400	164112	21823932	8.506	19294.4	2565.8	99.3102	81490	99.3049	21672240	0.0134	11	0.0151	3304	171.13	99.8001	81892	99.8157	10891780	99.8001	81892	99.8157	10891780	0	0	0	0	0	0	0	0	59.9846	49221	58.9184	6429109	59.9846	49221	58.9184	6429109	0.4473	367	88.0847	10816435	39.894	32670	11.9124	1462790	38.5581	31576	0.5504	67590	3.7904	3104	11.3017	1387805	0.9464	775	0.0602	7395	0.0354	29	0.0029	360	99.3907	81556	99.3496	10841068	99.3907	81556	99.3496	10841068	0	0	0	0	0	0	0	0	57.9056	47515	56.5864	6174729	57.9056	47515	56.5864	6174729	0.4753	390	87.8145	10762708	41.2085	33608	12.1757	1492272	39.8806	32525	0.5804	71138	3.7569	3064	11.5461	1415112	0.8546	697	0.0491	6022	1.1146	909	0.0098	1200	UT-UPHL-250307159619	bbnorm	400
UT-UPHL-250307159619_bbnorm_500	202576	26973141	9.669	20951.6	2789.72	99.3425	100622	99.334	26793496	0.0079	8	0.0089	2410	171.41	99.8243	101110	99.8394	13464618	99.8243	101110	99.8394	13464618	0	0	0	0	0	0	0	0	60.4316	61210	59.3066	7998247	60.4316	61210	59.3066	7998247	0.4551	461	89.1309	13372785	39.462	39900	10.8666	1630378	38.0447	38467	0.5484	82275	3.8315	3874	10.257	1538909	0.9673	978	0.0613	9194	0.0307	31	0.0024	364	99.4116	100692	99.3702	13401924	99.4116	100692	99.3702	13401924	0	0	0	0	0	0	0	0	58.4245	59177	57.0668	7696514	58.4245	59177	57.0668	7696514	0.4917	498	88.9252	13306134	40.6855	40967	11.0654	1655753	39.2643	39536	0.5795	86708	3.8156	3842	10.4346	1561366	0.8968	903	0.0513	7679	1.1351	1143	0.0094	1403	UT-UPHL-250307159619	bbnorm	500
UT-UPHL-250307159619_bbnorm_1000	378678	50609042	14.759	25656.9	3428.96	99.4433	188285	99.4346	50322888	0.0127	24	0.0143	7224	171.48	99.8791	189110	99.8884	25275895	99.8791	189110	99.8884	25275895	0	0	0	0	0	0	0	0	60.4096	114379	59.2739	14998766	60.4096	114379	59.2739	14998766	0.4151	786	92.0976	25111509	39.5135	74724	7.901	2154303	37.9985	71859	0.5444	148444	3.774	7137	7.2995	1990310	0.9301	1759	0.057	15549	0.028	53	0.0014	393	99.5035	188399	99.4639	25169242	99.5035	188399	99.4639	25169242	0	0	0	0	0	0	0	0	58.2226	110238	56.851	14386077	58.2226	110238	56.851	14386077	0.4278	810	92.1382	24998145	40.7996	76866	7.8516	2130239	39.3569	74148	0.5729	155433	3.6906	6953	7.2312	1961909	0.8455	1593	0.0475	12897	1.3079	2464	0.0102	2767	UT-UPHL-250307159619	bbnorm	1000
UT-UPHL-250307159619_bbnorm_5000	1336650	180887825	39.226	34076	4611.48	99.7892	666916	99.8019	180529516	0.0106	71	0.0118	21308	173.33	99.9366	667901	99.9373	90402093	99.9366	667901	99.9373	90402093	0	0	0	0	0	0	0	0	59.3995	396982	58.2449	52687677	59.3995	396982	58.2449	52687677	0.3492	2334	95.6238	89877375	40.559	270894	4.3757	4112707	39.1829	261703	0.5291	497346	3.2062	21414	3.818	3588528	0.5926	3958	0.0285	26833	0.0202	135	0.0006	539	99.8374	667238	99.8272	90272779	99.8374	667238	99.8272	90272779	0	0	0	0	0	0	0	0	56.9087	380335	55.5195	50205730	56.9087	380335	55.5195	50205730	0.3883	2595	95.6617	89720076	41.9555	279943	4.3234	4054894	40.6189	271025	0.5548	520307	3.1573	21067	3.749	3516161	0.5129	3422	0.0196	18426	2.0339	13571	0.0149	13970	UT-UPHL-250307159619	bbnorm	5000
UT-UPHL-250307159619_bbnorm_10000	1875914	254828641	49.242	38095.8	5175.02	99.8289	936352	99.8452	254434116	0.0088	83	0.0098	25004	173.67	99.9419	937412	99.9414	127364704	99.9419	937412	99.9414	127364704	0	0	0	0	0	0	0	0	59.9679	562473	58.8965	75057295	59.9679	562473	58.8965	75057295	0.3326	3120	96.1255	126637007	39.9927	374896	3.8741	5103786	38.9398	365026	0.5272	694519	3.0198	28308	3.3222	4376687	0.5514	5169	0.0247	32580	0.0207	194	0.0005	598	99.8755	936789	99.8683	127221481	99.8755	936789	99.8683	127221481	0	0	0	0	0	0	0	0	57.2232	536729	55.9049	71216852	57.2232	536729	55.9049	71216852	0.3714	3484	96.0514	126452708	41.4862	388638	3.9318	5176297	40.4571	378998	0.5515	726016	2.9741	27861	3.3647	4429634	0.4664	4369	0.0157	20647	2.3124	21662	0.0168	22110	UT-UPHL-250307159619	bbnorm	10000
UT-UPHL-250307159619_raw_all	2173416	295686888	56.618	38387.6	5222.52	99.8187	1084738	99.8437	295224630	0.0077	84	0.0085	25230	173.6	99.9196	1085834	99.9249	147764280	99.9196	1085834	99.9249	147764280	0	0	0	0	0	0	0	0	60.0985	653095	59.078	87361813	60.0985	653095	59.078	87361813	0.2969	3226	95.8634	146939714	39.846	432661	4.1361	6339874	38.8976	422363	0.5139	787676	2.6684	28974	3.5987	5516090	0.5338	5796	0.0236	36108	0.023	250	0.0005	782	99.8664	1085256	99.867	147615020	99.8664	1085256	99.867	147615020	0	0	0	0	0	0	0	0	57.3274	622981	56.067	82873555	57.3274	622981	56.067	82873555	0.335	3641	95.8211	146742907	41.3263	448496	4.1613	6372790	40.3983	438425	0.5379	823723	2.6189	28422	3.6094	5527557	0.4411	4787	0.014	21510	2.4226	26291	0.0176	26880	UT-UPHL-250307159619	raw	all
UT-UPHL-250307159619_seqkit_10	1946	263737	1.121	1736.07	235.29	100	973	100.021	263792	0	0	0	0	173.48	100	973	100	131896	100	973	100	131896	0	0	0	0	0	0	0	0	61.2539	596	59.9609	79086	61.2539	596	59.9609	79086	0.8222	8	99.1207	131212	38.7461	377	0.8793	1164	37.4101	364	0.5046	668	3.0832	30	0.3626	480	0.5139	5	0.0121	16	0	0	0	0	100	973	100	131841	100	973	100	131841	0	0	0	0	0	0	0	0	58.7873	572	57.0695	75241	58.7873	572	57.0695	75241	1.4388	14	99.0949	131047	40.6989	396	0.8938	1182	39.8767	388	0.5724	757	2.4666	24	0.3047	403	0.6166	6	0.0166	22	1.5416	15	0.0113	15	UT-UPHL-250307159619	seqkit	10
UT-UPHL-250307159619_seqkit_30	5856	797619	2.102	2786.34	379.51	99.8292	2923	99.8464	796394	0	0	0	0	175.33	99.9317	2926	99.9243	398583	99.9317	2926	99.9243	398583	0	0	0	0	0	0	0	0	60.9631	1785	59.9469	239119	60.9631	1785	59.9469	239119	0.7172	21	99.224	396511	38.961	1140	0.7755	3099	38.0041	1112	0.5077	2029	2.324	68	0.2575	1029	0.4785	14	0.0103	41	0.0684	2	0.0005	2	99.8634	2924	99.8488	398131	99.8634	2924	99.8488	398131	0	0	0	0	0	0	0	0	58.5383	1714	57.2234	228169	58.5383	1714	57.2234	228169	1.1954	35	92.6668	395830	40.2531	1177	7.3161	31251	39.4665	1154	0.5118	2186	2.1546	63	6.7945	29023	0.4446	13	0.0098	42	2.4966	73	0.0171	73	UT-UPHL-250307159619	seqkit	30
UT-UPHL-250307159619_seqkit_50	9766	1329866	2.099	4652.54	633.55	99.8157	4874	99.82	1327472	0.0205	1	0.0227	302	175.25	99.959	4881	99.9546	664687	99.959	4881	99.9546	664687	0	0	0	0	0	0	0	0	60.8437	2971	59.8226	397814	60.8437	2971	59.8226	397814	0.7168	35	99.3112	661187	39.1108	1909	0.6885	4584	38.2708	1868	0.5123	3411	2.2331	109	0.1631	1086	0.4712	23	0.0131	87	0.041	2	0.0003	2	99.8566	4876	99.8419	663826	99.8566	4876	99.8419	663826	0	0	0	0	0	0	0	0	58.4272	2853	57.1578	380029	58.4272	2853	57.1578	380029	1.0035	49	95.2376	660082	40.3404	1967	4.7447	32885	39.6226	1932	0.5123	3551	2.0304	99	4.2223	29264	0.3897	19	0.0101	70	2.4405	119	0.0177	123	UT-UPHL-250307159619	seqkit	50
UT-UPHL-250307159619_seqkit_100	19528	2660458	2.377	8214.01	1119.06	99.7952	9744	99.8143	2655518	0.0102	1	0.0114	302	175.14	99.9385	9758	99.9412	1329582	99.9385	9758	99.9412	1329582	0	0	0	0	0	0	0	0	60.0471	5863	58.9703	784519	60.0471	5863	58.9703	784519	0.4404	43	92.3819	1322218	39.9057	3894	7.6179	109032	39.1064	3816	0.4997	7152	2.2238	217	7.1036	101671	0.5124	50	0.0146	209	0.0307	3	0.0002	3	99.8361	9748	99.8283	1327810	99.8361	9748	99.8283	1327810	0	0	0	0	0	0	0	0	57.1692	5582	55.8718	743147	57.1692	5582	55.8718	743147	0.6862	67	91.119	1320035	41.3316	4029	8.8622	128386	40.634	3961	0.506	7331	2.1851	213	8.3443	120883	0.4206	41	0.0119	172	2.7288	266	0.0188	272	UT-UPHL-250307159619	seqkit	100
UT-UPHL-250307159619_seqkit_200	29282	3987170	3.131	9351.61	1273.36	99.8019	14612	99.8172	3979880	0.0205	3	0.0227	904	174.24	99.9317	14631	99.9359	1992475	99.9317	14631	99.9359	1992475	0	0	0	0	0	0	0	0	60.2281	8818	59.1565	1179435	60.2281	8818	59.1565	1179435	0.3961	58	94.5775	1981513	39.717	5811	5.4223	113604	38.8832	5689	0.5062	10605	2.317	339	4.8993	102647	0.4921	72	0.0168	352	0.0342	5	0.0002	5	99.8497	14619	99.8456	1990340	99.8497	14619	99.8456	1990340	0	0	0	0	0	0	0	0	57.5371	8424	56.2289	1120876	57.5371	8424	56.2289	1120876	0.5806	85	93.6807	1978633	40.9604	5988	6.2994	133050	40.1464	5869	0.5196	10975	2.2505	329	5.7651	121764	0.4788	70	0.0147	311	2.8251	413	0.0199	421	UT-UPHL-250307159619	seqkit	200
UT-UPHL-250307159619_seqkit_300	39034	5314073	3.391	11512.5	1567.31	99.8309	19484	99.846	5305890	0.0154	3	0.017	904	174.19	99.9488	19507	99.9519	2656062	99.9488	19507	99.9519	2656062	0	0	0	0	0	0	0	0	60.3064	11770	59.2432	1574293	60.3064	11770	59.2432	1574293	0.3894	76	95.7115	2641342	39.6473	7734	4.2882	118341	38.8271	7574	0.5139	14183	2.4248	473	3.7551	103628	0.5331	104	0.0192	530	0.0359	7	0.0003	7	99.8668	19491	99.8615	2653053	99.8668	19491	99.8615	2653053	0	0	0	0	0	0	0	0	57.4422	11211	56.1292	1491203	57.4422	11211	56.1292	1491203	0.5175	101	95.0102	2637234	41.101	8011	4.9703	137963	40.2801	7851	0.5341	14826	2.3447	457	4.4199	122685	0.4977	97	0.0163	452	2.7346	533	0.0195	541	UT-UPHL-250307159619	seqkit	300
UT-UPHL-250307159619_seqkit_400	58566	7969005	4.36	13432	1827.68	99.8258	29232	99.8454	7956686	0.0102	3	0.0113	904	174.28	99.9419	29266	99.9451	3982961	99.9419	29266	99.9451	3982961	0	0	0	0	0	0	0	0	60.3422	17670	59.28	2362397	60.3422	17670	59.28	2362397	0.3381	99	95.5619	3960810	39.6091	11592	4.4377	183930	38.7515	11341	0.5134	21279	2.426	710	3.9037	161798	0.5365	157	0.0206	853	0.0342	10	0.0005	19	99.8634	29243	99.8587	3978226	99.8634	29243	99.8587	3978226	0	0	0	0	0	0	0	0	57.658	16884	56.3438	2244657	57.658	16884	56.3438	2244657	0.4849	142	95.7389	3954792	40.9397	11972	4.2423	175240	40.1395	11738	0.5337	22045	2.3493	687	3.6938	152584	0.4856	142	0.0148	611	2.5989	760	0.0188	778	UT-UPHL-250307159619	seqkit	400
UT-UPHL-250307159619_seqkit_500	97650	13293743	5.478	17825.7	2426.73	99.8402	48747	99.8634	13275590	0.0123	6	0.0136	1806	174.14	99.9386	48795	99.9443	6644315	99.9386	48795	99.9443	6644315	0	0	0	0	0	0	0	0	60.1106	29349	59.0949	3928644	60.1106	29349	59.0949	3928644	0.3072	150	96.1382	6607147	39.8442	19442	3.8614	265380	38.961	19011	0.5162	35479	2.5269	1233	3.321	228236	0.5492	268	0.0242	1665	0.0266	13	0.0003	24	99.8812	48767	99.8812	6637825	99.8812	48767	99.8812	6637825	0	0	0	0	0	0	0	0	57.2965	27975	56.0243	3723222	57.2965	27975	56.0243	3723222	0.4158	203	96.3251	6598564	41.3517	20166	3.6565	250482	40.5028	19752	0.5414	37088	2.5017	1220	3.1017	212479	0.4614	225	0.0134	915	2.5386	1238	0.0184	1258	UT-UPHL-250307159619	seqkit	500
UT-UPHL-250307159619_seqkit_1000	195292	26579651	7.92	24657.3	3355.91	99.8351	97485	99.859	26542186	0.0061	6	0.0068	1806	173.97	99.9252	97573	99.9329	13283265	99.9252	97573	99.9329	13283265	0	0	0	0	0	0	0	0	60.2042	58787	59.2098	7870270	60.2042	58787	59.2098	7870270	0.3021	295	96.4975	13209267	39.7436	38779	3.5021	479392	38.8079	37866	0.517	70765	2.6483	2584	2.9619	405450	0.5268	514	0.0232	3177	0.0215	21	0.0004	56	99.872	97521	99.8741	13270743	99.872	97521	99.8741	13270743	0	0	0	0	0	0	0	0	57.1216	55777	55.8566	7421932	57.1216	55777	55.8566	7421932	0.3851	376	96.3919	13192460	41.51	40481	3.59	491333	40.6128	39606	0.5415	74112	2.6148	2550	3.0361	415532	0.4163	406	0.0123	1689	2.5072	2445	0.0181	2482	UT-UPHL-250307159619	seqkit	1000
UT-UPHL-250307159619_seqkit_5000	976506	132872620	27.056	36091.5	4910.95	99.8235	487391	99.8491	132672092	0.008	39	0.0088	11748	173.62	99.9199	487862	99.9252	66401164	99.9199	487862	99.9252	66401164	0	0	0	0	0	0	0	0	60.0662	293275	59.058	39244548	60.0662	293275	59.058	39244548	0.2996	1463	95.9651	66028856	39.8791	194555	4.0344	2775899	38.9348	189948	0.5166	355481	2.6706	13029	3.4938	2403921	0.5379	2624	0.024	16497	0.0219	107	0.0005	330	99.871	487623	99.8722	66336843	99.871	487623	99.8722	66336843	0	0	0	0	0	0	0	0	57.2722	279633	56.0204	37209704	57.2722	279633	56.0204	37209704	0.3416	1668	95.7729	65944295	41.3762	201760	4.2096	2898486	40.4538	197262	0.539	371104	2.6203	12777	3.657	2517987	0.4313	2103	0.0136	9395	2.4324	11861	0.0175	12049	UT-UPHL-250307159619	seqkit	5000
UT-UPHL-250307159619_seqkit_10000	1952918	265675297	48.838	39988	5439.98	99.8185	974687	99.8434	265259246	0.0079	77	0.0087	23116	173.6	99.9201	975679	99.9254	132767094	99.9201	975679	99.9254	132767094	0	0	0	0	0	0	0	0	60.0859	586714	59.0617	78473049	60.0859	586714	59.0617	78473049	0.2954	2884	95.8312	132025625	39.8592	388898	4.1683	5742657	38.9093	379630	0.5142	708376	2.671	26060	3.6306	5001889	0.5322	5193	0.0235	32392	0.0222	217	0.0005	701	99.8657	975148	99.8663	132631487	99.8657	975148	99.8663	132631487	0	0	0	0	0	0	0	0	57.3294	559798	56.0655	74460019	57.3294	559798	56.0655	74460019	0.3343	3264	95.8017	131848018	41.3259	402989	4.1808	5753830	40.396	393921	0.5377	740064	2.621	25559	3.629	4994510	0.4394	4285	0.014	19256	2.4234	23632	0.0175	24149	UT-UPHL-250307159619	seqkit	10000
UT-UPHL-250307184242_bbnorm_10	3410	469352	1.72	1982.19	272.83	93.783	1599	95.4154	447834	0	0	0	0	204.91	94.3109	1608	95.9904	225276	94.3109	1608	95.9904	225276	0	0	0	0	0	0	0	0	54.5455	930	55.4686	130177	54.5455	930	55.4686	130177	1.7009	29	94.1614	223912	42.1642	678	5.8382	13883	40.0498	644	0.5109	1215	4.2289	68	5.265	12520	1.1194	18	0.0622	148	0.0622	1	0.0004	1	93.8416	1600	95.4356	223955	93.8416	1600	95.4356	223955	0	0	0	0	0	0	0	0	52.6686	898	53.2246	124900	52.6686	898	53.2246	124900	1.8768	32	93.9696	222457	43.3125	693	6.0232	14259	40.8125	653	0.5597	1325	5.125	82	5.3976	12778	1.1875	19	0.0659	156	0.9375	15	0.0072	17	UT-UPHL-250307184242	bbnorm	10
UT-UPHL-250307184242_bbnorm_30	9528	1310986	3.13	3044.35	418.88	96.6415	4604	97.4041	1276954	0	0	0	0	199.24	97.2502	4633	98.0546	642803	97.2502	4633	98.0546	642803	0	0	0	0	0	0	0	0	59.3619	2828	59.6533	391061	59.3619	2828	59.6533	391061	1.2385	59	95.7211	638854	38.9596	1805	4.2788	28557	37.1466	1721	0.5015	3347	4.1226	191	3.6872	24609	1.1656	54	0.09	601	0.0216	1	0.0001	1	96.6625	4605	97.3951	638357	96.6625	4605	97.3951	638357	0	0	0	0	0	0	0	0	58.0395	2765	58.0363	380387	58.0395	2765	58.0363	380387	1.7212	82	91.6726	634553	39.2834	1809	8.3186	57581	37.3724	1721	0.4815	3333	4.2562	196	7.7779	53838	0.8903	41	0.0592	410	1.3246	61	0.0088	61	UT-UPHL-250307184242	bbnorm	30
UT-UPHL-250307184242_bbnorm_50	14854	2063814	3.015	4926.52	684.49	97.4148	7235	97.9027	2020530	0.0269	2	0.0293	604	200.64	98.1823	7292	98.7056	1018534	98.1823	7292	98.7056	1018534	0	0	0	0	0	0	0	0	60.8321	4518	60.7523	626898	60.8321	4518	60.7523	626898	1.0368	77	88.4285	1012814	38.0417	2774	11.5714	132533	36.2041	2640	0.4372	5008	3.7164	271	11.0721	126814	0.96	70	0.0621	711	0.0137	1	0.0001	1	97.4552	7238	97.9179	1010437	97.4552	7238	97.9179	1010437	0	0	0	0	0	0	0	0	58.4758	4343	58.1953	600531	58.4758	4343	58.1953	600531	1.3464	100	89.808	1004635	39.2235	2839	10.1822	113903	37.3998	2707	0.4601	5147	3.9237	284	9.6734	108211	0.8842	64	0.0487	545	1.5198	110	0.0098	110	UT-UPHL-250307184242	bbnorm	50
UT-UPHL-250307184242_bbnorm_100	26230	3662947	4.393	5971.38	833.89	98.231	12883	98.5058	3608214	0.0305	4	0.0329	1206	200.92	98.902	12971	99.2026	1816937	98.902	12971	99.2026	1816937	0	0	0	0	0	0	0	0	61.0904	8012	60.8106	1113772	61.0904	8012	60.8106	1113772	0.7244	95	91.4039	1807496	38.2237	4958	8.596	169984	36.3272	4712	0.4329	8560	3.7622	488	8.1187	160545	0.7941	103	0.0445	879	0.0154	2	0.0001	2	98.292	12891	98.5388	1804645	98.2844	12890	98.5366	1804605	0.0076	1	0.0022	40	0	0	0	0	59.3595	7785	58.9897	1080341	59.3595	7785	58.9897	1080341	0.976	128	90.0185	1795050	38.7247	4992	9.9712	198834	36.8319	4748	0.4376	8726	3.7546	484	9.5004	189446	0.6904	89	0.0332	662	1.5903	205	0.0104	207	UT-UPHL-250307184242	bbnorm	100
UT-UPHL-250307184242_bbnorm_200	46282	6498422	4.577	10112.7	1419.92	98.8376	22872	98.9968	6433230	0.0216	5	0.0232	1508	202.12	99.3432	22989	99.5171	3233616	99.3432	22989	99.5171	3233616	0	0	0	0	0	0	0	0	61.3111	14188	60.8517	1977260	61.3111	14188	60.8517	1977260	0.5877	136	93.6778	3217082	38.2835	8801	6.3221	217115	36.2782	8340	0.4501	15458	3.8149	877	5.8408	200583	0.6525	150	0.0313	1074	0.0087	2	0.0001	2	98.9024	22887	99.0411	3217960	98.8981	22886	99.0399	3217920	0.0043	1	0.0012	40	0	0	0	0	58.7529	13596	58.155	1889523	58.7529	13596	58.155	1889523	0.8167	189	92.881	3200509	39.7343	9094	7.1079	244924	37.8774	8669	0.4726	16285	3.8799	888	6.6125	227855	0.5374	123	0.0228	784	1.6691	382	0.0111	382	UT-UPHL-250307184242	bbnorm	200
UT-UPHL-250307184242_bbnorm_300	63820	8986509	5.342	11946.8	1682.23	99.1413	31636	99.265	8920460	0.0251	8	0.0259	2328	202	99.5174	31756	99.6441	4477643	99.5174	31756	99.6441	4477643	0	0	0	0	0	0	0	0	61.1501	19513	60.6559	2725657	61.1501	19513	60.6559	2725657	0.6174	197	93.6209	4454787	38.5502	12242	6.379	303534	36.5254	11599	0.4543	21615	3.8103	1210	5.8988	280682	0.6267	199	0.026	1237	0.0126	4	0.0001	4	99.204	31656	99.3065	4461715	99.2009	31655	99.3057	4461675	0.0031	1	0.0009	40	0	0	0	0	58.4268	18644	57.7914	2596494	58.4268	18644	57.7914	2596494	0.7709	246	93.9974	4437248	40.182	12720	5.9905	282788	38.2582	12111	0.4858	22931	3.8792	1228	5.4843	258890	0.5402	171	0.0205	967	1.7911	567	0.0121	569	UT-UPHL-250307184242	bbnorm	300
UT-UPHL-250307184242_bbnorm_400	78814	11116814	5.744	13720.9	1935.35	99.2819	39124	99.3846	11048402	0.0254	10	0.0271	3016	202.5	99.5965	39248	99.7	5542258	99.5965	39248	99.7	5542258	0	0	0	0	0	0	0	0	61.215	24123	60.7002	3374283	61.215	24123	60.7002	3374283	0.6192	244	94.2179	5513425	38.5319	15123	5.782	338352	36.6566	14387	0.469	27444	3.804	1493	5.2894	309525	0.6039	237	0.0236	1383	0.0153	6	0.0001	6	99.3478	39150	99.4319	5526303	99.3453	39149	99.4311	5526263	0.0025	1	0.0007	40	0	0	0	0	58.5099	23057	57.8679	3216226	58.5099	23057	57.8679	3216226	0.741	292	93.4764	5495626	40.023	15669	6.5103	382749	38.2631	14980	0.4875	28660	3.7446	1466	6.0018	352855	0.5619	220	0.021	1234	1.9847	777	0.0133	783	UT-UPHL-250307184242	bbnorm	400
UT-UPHL-250307184242_bbnorm_500	91072	12865769	5.628	16183	2286.18	99.3631	45246	99.4552	12795670	0.0264	12	0.0281	3612	202.4	99.6464	45375	99.7361	6416514	99.6464	45375	99.7361	6416514	0	0	0	0	0	0	0	0	61.402	27960	60.9045	3918289	61.402	27960	60.9045	3918289	0.6478	295	93.6268	6383622	38.3758	17413	6.3731	434528	36.4959	16560	0.4612	31443	3.8105	1729	5.8908	401641	0.5752	261	0.0212	1444	0.011	5	0.0001	5	99.429	45276	99.5036	6400347	99.4268	45275	99.503	6400307	0.0022	1	0.0006	40	0	0	0	0	58.7952	26773	58.168	3741525	58.7952	26773	58.168	3741525	0.683	311	93.5498	6364925	39.7694	18006	6.4364	437920	37.9804	17196	0.4873	33158	3.8144	1727	5.9296	403435	0.5433	246	0.0195	1327	2.0563	931	0.0138	937	UT-UPHL-250307184242	bbnorm	500
UT-UPHL-250307184242_bbnorm_1000	130222	18433741	6.57	19819.8	2805.62	99.5346	64808	99.6074	18361378	0.023	15	0.0241	4440	202.1	99.7389	64941	99.8006	9199961	99.7389	64941	99.8006	9199961	0	0	0	0	0	0	0	0	63.6728	41458	63.2113	5827030	63.6728	41458	63.2113	5827030	0.5468	356	94.7366	9154923	36.1574	23481	5.2633	508623	34.5852	22460	0.4456	43064	3.4678	2252	4.7973	463593	0.5236	340	0.0203	1966	0.0123	8	0.0001	8	99.5976	64849	99.6503	9183173	99.5961	64848	99.6498	9183133	0.0015	1	0.0004	40	0	0	0	0	60.8699	39633	60.2844	5555448	60.8699	39633	60.2844	5555448	0.5852	381	94.471	9135129	37.7184	24460	5.5149	533279	36.238	23500	0.4666	45115	3.4033	2207	5.0322	486598	0.4811	312	0.0162	1566	2.0848	1352	0.0141	1363	UT-UPHL-250307184242	bbnorm	1000
UT-UPHL-250307184242_bbnorm_5000	239306	34059265	8.493	28177.3	4010.34	99.7184	119316	99.7645	33979062	0.0176	21	0.0183	6244	201.95	99.8429	119465	99.8766	17011114	99.8429	119465	99.8766	17011114	0	0	0	0	0	0	0	0	67.8512	81186	67.5456	11504456	67.8512	81186	67.5456	11504456	0.3418	409	96.2989	16943416	32.0362	38272	3.701	651171	31.0233	37062	0.3668	64532	2.1429	2560	3.3163	583488	0.4529	541	0.0179	3151	0.0126	15	0.0001	15	99.7702	119378	99.8014	16993314	99.7702	119378	99.8014	16993314	0	0	0	0	0	0	0	0	64.6912	77405	64.2496	10939861	64.6912	77405	64.2496	10939861	0.3736	447	96.4551	16919335	33.6779	40204	3.5283	618907	32.7137	39053	0.3925	68854	2.0841	2488	3.1232	547844	0.4105	490	0.0126	2209	2.4276	2898	0.0166	2916	UT-UPHL-250307184242	bbnorm	5000
UT-UPHL-250307184242_bbnorm_10000	267256	38091162	8.226	32487.9	4630.4	99.7456	133288	99.7886	38010622	0.0157	21	0.0164	6244	201.55	99.8578	133438	99.8885	19027045	99.8578	133438	99.8885	19027045	0	0	0	0	0	0	0	0	68.5934	91660	68.3048	13010884	68.5934	91660	68.3048	13010884	0.3166	423	96.6248	18954188	31.3022	41769	3.3751	662078	30.3849	40545	0.3541	69467	1.9342	2581	3.0038	589238	0.4354	581	0.0172	3373	0.0127	17	0.0001	17	99.7935	133352	99.8216	19008920	99.7935	133352	99.8216	19008920	0	0	0	0	0	0	0	0	65.4287	87431	65.007	12379211	65.4287	87431	65.007	12379211	0.3375	451	96.7556	18928966	32.9001	43873	3.2274	631403	32.0235	42704	0.3801	74364	1.88	2507	2.8357	554763	0.3907	521	0.0116	2276	2.4717	3296	0.0169	3314	UT-UPHL-250307184242	bbnorm	10000
UT-UPHL-250307184242_raw_all	268368	38219772	8.203	32714	4658.98	99.5886	133632	99.6871	38100178	0.0157	21	0.0163	6244	201.49	99.7071	133791	99.7918	19073058	99.7071	133791	99.7918	19073058	0	0	0	0	0	0	0	0	68.3219	91677	68.0818	13012367	68.3219	91677	68.0818	13012367	0.3212	431	96.3239	18996910	31.4662	42099	3.6758	724928	30.5499	40873	0.3675	72471	1.9433	2600	3.29	648842	0.4477	599	0.0183	3615	0.0194	26	0.0003	62	99.64	133701	99.7225	19053909	99.64	133701	99.7225	19053909	0	0	0	0	0	0	0	0	65.171	87449	64.797	12380707	65.171	87449	64.797	12380707	0.3391	455	96.4534	18970526	33.0573	44198	3.5288	694046	32.1823	43028	0.3943	77547	1.8885	2525	3.1227	614170	0.3979	532	0.0118	2329	2.5826	3453	0.0178	3507	UT-UPHL-250307184242	raw	all
UT-UPHL-250307184242_seqkit_10	1618	232660	0.847	1911.22	274.82	99.7528	807	99.786	232162	0	0	0	0	206.08	100	809	100	116383	100	809	100	116383	0	0	0	0	0	0	0	0	68.6032	555	68.0606	79211	68.6032	555	68.0606	79211	0.9889	8	98.1958	115872	31.3968	254	1.8042	2129	30.0371	243	0.4314	509	2.7194	22	1.3712	1618	0.2472	2	0.0017	2	0	0	0	0	99.7528	807	99.7411	115976	99.7528	807	99.7411	115976	0	0	0	0	0	0	0	0	63.5352	514	62.8104	73034	63.5352	514	62.8104	73034	1.9778	16	95.062	115468	34.9442	282	4.9207	5977	33.9529	274	0.3985	484	2.4783	20	4.5198	5490	0.3717	3	0.0025	3	2.6022	21	0.0173	21	UT-UPHL-250307184242	seqkit	10
UT-UPHL-250307184242_seqkit_30	4816	687460	2.044	2356.3	336.35	99.7508	2402	99.8025	686102	0	0	0	0	202.69	99.8754	2405	99.9055	343504	99.8754	2405	99.9055	343504	0	0	0	0	0	0	0	0	68.4385	1648	68.2502	234664	68.4385	1648	68.2502	234664	0.5399	13	92.4363	342127	31.4345	756	7.5624	27990	30.2703	728	0.365	1351	2.3285	56	7.1917	26618	0.2911	7	0.0057	21	0.0416	1	0.0014	5	99.7508	2402	99.7736	342853	99.7508	2402	99.7736	342853	0	0	0	0	0	0	0	0	63.912	1539	63.4748	218119	63.912	1539	63.4748	218119	1.3704	33	92.7917	341413	34.388	826	7.1888	26450	33.5137	805	0.368	1354	1.7485	42	6.817	25082	0.4163	10	0.0038	14	2.831	68	0.0196	72	UT-UPHL-250307184242	seqkit	30
UT-UPHL-250307184242_seqkit_50	8014	1144872	2.542	3152.26	450.33	99.6756	3994	99.7547	1142064	0	0	0	0	202.93	99.7754	3998	99.8344	571632	99.7754	3998	99.8344	571632	0	0	0	0	0	0	0	0	68.2306	2734	68.082	389824	68.2306	2734	68.082	389824	0.4742	19	93.4807	569248	31.5908	1263	6.5185	39694	30.4402	1217	0.3782	2303	2.051	82	6.1278	37315	0.4252	17	0.0125	76	0.025	1	0.0008	5	99.7005	3995	99.7548	570889	99.7005	3995	99.7548	570889	0	0	0	0	0	0	0	0	64.9114	2601	64.5789	369580	64.9114	2601	64.5789	369580	1.3227	53	92.6608	568414	33.592	1342	7.3219	44915	32.7409	1308	0.3813	2339	1.627	65	6.9357	42546	0.3755	15	0.0049	30	2.5532	102	0.0173	106	UT-UPHL-250307184242	seqkit	50
UT-UPHL-250307184242_seqkit_100	16052	2289212	2.948	5444.31	776.42	99.6387	7997	99.7362	2283172	0	0	0	0	201.94	99.7259	8004	99.8009	1142639	99.7259	8004	99.8009	1142639	0	0	0	0	0	0	0	0	68.5896	5505	68.3953	783071	68.5896	5505	68.3953	783071	0.461	37	95.3287	1138105	31.1969	2497	4.6708	55763	30.1724	2415	0.3668	4379	1.9365	155	4.2915	51235	0.4248	34	0.0125	149	0.025	2	0.0005	6	99.6885	8001	99.7613	1141562	99.6885	8001	99.7613	1141562	0	0	0	0	0	0	0	0	65.1508	5229	64.7852	741333	65.1508	5229	64.7852	741333	0.9718	78	95.3119	1136621	33.1459	2652	4.6697	55687	32.2835	2583	0.3903	4655	1.6623	133	4.2738	50966	0.3625	29	0.0055	66	2.6997	216	0.0184	220	UT-UPHL-250307184242	seqkit	100
UT-UPHL-250307184242_seqkit_200	24162	3446629	3.185	7585.5	1082.05	99.6441	12038	99.7477	3437934	0	0	0	0	202.28	99.7268	12048	99.8122	1720431	99.7268	12048	99.8122	1720431	0	0	0	0	0	0	0	0	68.2559	8246	68.0355	1172707	68.2559	8246	68.0355	1172707	0.389	47	94.3412	1713681	31.5322	3799	5.6584	102784	30.5611	3682	0.3604	6547	1.8758	226	5.2872	96041	0.3901	47	0.0108	196	0.0249	3	0.0004	7	99.6855	12043	99.7684	1718971	99.6855	12043	99.7684	1718971	0	0	0	0	0	0	0	0	65.0029	7853	64.6242	1113449	65.0029	7853	64.6242	1113449	0.7201	87	96.2078	1711561	33.0898	3985	3.7729	67121	32.3009	3890	0.3908	6952	1.7105	206	3.3757	60054	0.3571	43	0.0065	115	2.8149	339	0.0193	343	UT-UPHL-250307184242	seqkit	200
UT-UPHL-250307184242_seqkit_300	32112	4576114	2.897	11084.1	1579.54	99.6201	15995	99.7227	4563424	0	0	0	0	201.74	99.701	16008	99.783	2283585	99.701	16008	99.783	2283585	0	0	0	0	0	0	0	0	68.4417	10989	68.2058	1560926	68.4417	10989	68.2058	1560926	0.355	57	95.4604	2274784	31.3343	5016	4.5393	108169	30.3473	4858	0.3576	8521	1.974	316	4.1702	99375	0.3498	56	0.0115	273	0.0187	3	0.0003	7	99.6637	16002	99.7441	2281707	99.6637	16002	99.7441	2281707	0	0	0	0	0	0	0	0	65.0598	10446	64.681	1479617	65.0598	10446	64.681	1479617	0.5855	94	96.7452	2271938	33.0084	5282	3.2353	75978	32.1522	5145	0.3889	9133	1.8685	299	2.8389	66667	0.3562	57	0.0076	178	2.8371	454	0.0195	458	UT-UPHL-250307184242	seqkit	300
UT-UPHL-250307184242_seqkit_400	48162	6868265	3.117	15449.9	2203.27	99.618	23989	99.7217	6849148	0	0	0	0	201.89	99.6927	24007	99.7813	3427202	99.6927	24007	99.7813	3427202	0	0	0	0	0	0	0	0	68.2862	16444	68.0661	2337875	68.2862	16444	68.0661	2337875	0.3613	87	96.5425	3413816	31.4908	7560	3.4573	122252	30.5494	7334	0.3646	12894	1.9911	478	3.0789	108873	0.3832	92	0.0137	485	0.0125	3	0.0002	7	99.6553	23998	99.7423	3424701	99.6553	23998	99.7423	3424701	0	0	0	0	0	0	0	0	65.1551	15690	64.7872	2224501	65.1551	15690	64.7872	2224501	0.4776	115	97.0235	3409769	32.9986	7919	2.9577	103944	32.1152	7707	0.3965	13935	1.9252	462	2.5516	89673	0.3625	87	0.0096	336	2.7169	652	0.0188	661	UT-UPHL-250307184242	seqkit	400
UT-UPHL-250307184242_seqkit_500	80228	11436105	4.091	19608.8	2795.14	99.6086	39957	99.7157	11403588	0.005	2	0.0053	604	201.92	99.7158	40000	99.8101	5708067	99.7158	40000	99.8101	5708067	0	0	0	0	0	0	0	0	68.3602	27422	68.1517	3897544	68.3602	27422	68.1517	3897544	0.3216	129	96.4992	5686099	31.435	12574	3.5006	206266	30.5025	12201	0.3592	21167	1.97	788	3.128	184312	0.3825	153	0.0134	787	0.015	6	0.0002	14	99.651	39974	99.7407	5702357	99.6485	39973	99.74	5702317	0.0025	1	0.0007	40	0	0	0	0	65.1369	26129	64.7721	3703136	65.1369	26129	64.7721	3703136	0.4138	166	96.9134	5677724	33.0315	13204	3.068	179743	32.1584	12855	0.3931	23030	1.8812	752	2.6661	156195	0.3477	139	0.0088	518	2.6717	1068	0.0185	1085	UT-UPHL-250307184242	seqkit	500
UT-UPHL-250307184242_seqkit_1000	160612	22885187	5.68	28275.6	4028.92	99.5953	79981	99.6965	22815720	0.0112	9	0.0115	2630	201.65	99.7086	80072	99.7977	11421105	99.7086	80072	99.7977	11421105	0	0	0	0	0	0	0	0	68.361	54898	68.1235	7796232	68.361	54898	68.1235	7796232	0.3225	259	96.3375	11376671	31.4267	25164	3.6622	432475	30.4713	24399	0.3608	42603	2.0019	1603	3.2863	388080	0.4196	336	0.0152	1792	0.0187	15	0.0003	39	99.6401	80017	99.7262	11409600	99.6401	80017	99.7262	11409600	0	0	0	0	0	0	0	0	65.2741	52419	64.8994	7425096	65.2741	52419	64.8994	7425096	0.3561	286	96.2737	11360086	32.9492	26365	3.7085	437599	32.0682	25660	0.3919	46240	1.9308	1545	3.3067	390187	0.3762	301	0.0099	1172	2.5782	2063	0.0178	2102	UT-UPHL-250307184242	seqkit	1000
UT-UPHL-250307184242_seqkit_5000	268368	38219772	8.351	32136.9	4576.79	99.5886	133632	99.6871	38100178	0.0157	21	0.0163	6244	201.49	99.7071	133791	99.7918	19073058	99.7071	133791	99.7918	19073058	0	0	0	0	0	0	0	0	68.3219	91677	68.0818	13012367	68.3219	91677	68.0818	13012367	0.3212	431	96.3239	18996910	31.4662	42099	3.6758	724928	30.5499	40873	0.3675	72471	1.9433	2600	3.29	648842	0.4477	599	0.0183	3615	0.0194	26	0.0003	62	99.64	133701	99.7225	19053909	99.64	133701	99.7225	19053909	0	0	0	0	0	0	0	0	65.171	87449	64.797	12380707	65.171	87449	64.797	12380707	0.3406	457	96.4534	18970526	33.0573	44198	3.5288	694046	32.1823	43028	0.3943	77547	1.8885	2525	3.1227	614170	0.3979	532	0.0118	2329	2.5826	3453	0.0178	3507	UT-UPHL-250307184242	seqkit	5000
UT-UPHL-250307184242_seqkit_10000	268368	38219772	8.664	30973.5	4411.11	99.5886	133632	99.6871	38100178	0.0157	21	0.0163	6244	201.49	99.7071	133791	99.7918	19073058	99.7071	133791	99.7918	19073058	0	0	0	0	0	0	0	0	68.3219	91677	68.0818	13012367	68.3219	91677	68.0818	13012367	0.3205	430	96.3239	18996910	31.4662	42099	3.6758	724928	30.5499	40873	0.3675	72471	1.9433	2600	3.29	648842	0.4477	599	0.0183	3615	0.0194	26	0.0003	62	99.6408	133702	99.7228	19053960	99.6408	133702	99.7228	19053960	0	0	0	0	0	0	0	0	65.171	87449	64.797	12380707	65.171	87449	64.797	12380707	0.3391	455	96.4533	18970563	33.0578	44199	3.5289	694060	32.1828	43029	0.3943	77561	1.8885	2525	3.1227	614170	0.3979	532	0.0118	2329	2.5826	3453	0.0178	3507	UT-UPHL-250307184242	seqkit	10000
UT-UPHL-250307191545_bbnorm_10	4540	584936	1.891	2400.96	309.34	99.3833	2256	99.444	581684	0.0441	1	0.0516	302	169.21	99.8678	2267	99.8452	292191	99.8678	2267	99.8452	292191	0	0	0	0	0	0	0	0	54.0529	1227	53.6481	156998	54.0529	1227	53.6481	156998	1.2335	28	98.779	289380	45.8315	1039	1.2207	3576	44.7287	1014	0.8913	2611	3.3524	76	0.2615	766	0.8822	20	0.0679	199	0.0441	1	0.0003	1	99.5595	2260	99.4837	290783	99.5595	2260	99.4837	290783	0	0	0	0	0	0	0	0	50.8811	1155	49.9822	146094	50.8811	1155	49.9822	146094	1.8062	41	98.2793	286723	48.7168	1101	1.7118	4994	47.8761	1082	1.3361	3898	3.5398	80	0.3291	960	0.8407	19	0.0466	136	1.1504	26	0.0089	26	UT-UPHL-250307191545	bbnorm	10
UT-UPHL-250307191545_bbnorm_30	13596	1774165	2.242	6064.67	791.39	99.441	6760	99.4772	1764890	0	0	0	0	170.91	99.8676	6789	99.8603	886383	99.8676	6789	99.8603	886383	0	0	0	0	0	0	0	0	57.767	3927	57.4523	509960	57.767	3927	57.4523	509960	0.9856	67	98.9333	879395	42.1564	2862	1.0667	9482	41.0075	2784	0.7261	6454	3.6972	251	0.2806	2494	0.9574	65	0.0601	534	0	0	0	0	99.5587	6768	99.5031	882137	99.5587	6768	99.5031	882137	0	0	0	0	0	0	0	0	54.4278	3700	53.8202	477139	54.4278	3700	53.8202	477139	1.1768	80	98.7729	873341	44.9911	3045	1.2187	10776	43.9421	2974	0.9361	8277	3.5757	242	0.2323	2054	0.857	58	0.0503	445	1.0786	73	0.0084	74	UT-UPHL-250307191545	bbnorm	30
UT-UPHL-250307191545_bbnorm_50	22774	2983073	4.097	5558.65	728.1	99.4204	11321	99.4431	2966460	0.0088	1	0.01	298	171.63	99.8683	11372	99.8778	1490317	99.8683	11372	99.8778	1490317	0	0	0	0	0	0	0	0	58.9708	6715	58.4953	872832	58.9708	6715	58.4953	872832	0.7377	84	99.0292	1479781	40.9427	4656	0.9707	14505	39.6852	4513	0.6619	9890	3.5702	406	0.2657	3970	0.6771	77	0.0432	645	0.0088	1	0.0001	1	99.5346	11334	99.4856	1483262	99.5346	11334	99.4856	1483262	0	0	0	0	0	0	0	0	56.1605	6395	55.4605	826879	56.1605	6395	55.4605	826879	0.8079	92	98.892	1470491	43.1445	4890	1.0996	16350	41.9711	4757	0.8158	12130	3.5821	406	0.2492	3705	0.5911	67	0.0346	515	1.1029	125	0.0085	126	UT-UPHL-250307191545	bbnorm	50
UT-UPHL-250307191545_bbnorm_100	44836	5921011	4.527	9903.63	1307.87	99.4246	22289	99.4318	5887370	0.0045	1	0.0051	302	172.74	99.8439	22383	99.8368	2956902	99.8439	22383	99.8368	2956902	0	0	0	0	0	0	0	0	59.4924	13337	58.9138	1744873	59.4924	13337	58.9138	1744873	0.4951	111	97.5877	2936488	40.4101	9045	2.4121	72581	39.1771	8769	0.6191	18628	3.5607	797	1.7339	52174	0.8891	199	0.0591	1779	0.0134	3	0.0002	7	99.5584	22319	99.5068	2944679	99.5584	22319	99.5068	2944679	0	0	0	0	0	0	0	0	57.3066	12847	56.4511	1670542	57.3066	12847	56.4511	1670542	0.6245	140	97.6936	2921676	42.018	9378	2.2996	68772	40.8889	9126	0.7158	21408	3.5441	791	1.5372	45972	0.7841	175	0.0465	1392	0.9095	203	0.0068	203	UT-UPHL-250307191545	bbnorm	100
UT-UPHL-250307191545_bbnorm_200	87114	11595024	5.876	14825.5	1973.3	99.4329	43310	99.425	11528352	0.0184	8	0.0207	2402	175.02	99.8967	43512	99.8988	5792318	99.8967	43512	99.8988	5792318	0	0	0	0	0	0	0	0	60.461	26335	59.5829	3454729	60.461	26335	59.5829	3454729	0.4293	187	96.2278	5755345	39.4742	17176	3.7718	225592	38.2998	16665	0.5715	34182	3.5806	1558	3.154	188642	0.7768	338	0.0463	2768	0.0115	5	0.0004	23	99.5294	43352	99.4805	5766720	99.5294	43352	99.4805	5766720	0	0	0	0	0	0	0	0	58.319	25402	57.1704	3314073	58.319	25402	57.1704	3314073	0.5257	229	95.9929	5725786	40.9831	17767	4.0006	238625	39.8275	17266	0.6398	38163	3.5754	1550	3.3209	198084	0.6897	299	0.0399	2378	0.8742	379	0.0066	393	UT-UPHL-250307191545	bbnorm	200
UT-UPHL-250307191545_bbnorm_300	130214	17368765	6.649	19583.4	2612.16	99.4363	64740	99.4257	17269010	0.0031	2	0.0035	602	175.07	99.9094	65048	99.9127	8677186	99.9094	65048	99.9127	8677186	0	0	0	0	0	0	0	0	60.803	39587	59.8715	5199702	60.803	39587	59.8715	5199702	0.447	291	96.7551	8623281	39.1403	25460	3.2444	289160	37.9397	24679	0.5591	49829	3.6419	2369	2.6401	235295	0.761	495	0.0453	4036	0.0154	10	0.0004	40	99.5039	64784	99.4521	8636418	99.5039	64784	99.4521	8636418	0	0	0	0	0	0	0	0	58.3931	38018	57.1919	4966538	58.3931	38018	57.1919	4966538	0.513	334	97.5371	8576761	40.8944	26493	2.4558	215950	39.7289	25738	0.6285	55269	3.6244	2348	1.7845	156918	0.7178	465	0.0428	3763	0.937	607	0.0071	625	UT-UPHL-250307191545	bbnorm	300
UT-UPHL-250307191545_bbnorm_400	172474	23063465	8.822	19550.8	2614.37	99.513	85817	99.501	22948386	0.0081	7	0.0092	2114	175.41	99.9293	86176	99.9309	11523891	99.9293	86176	99.9309	11523891	0	0	0	0	0	0	0	0	61.2197	52794	60.2336	6946054	61.2197	52794	60.2336	6946054	0.436	376	96.3094	11453638	38.7358	33381	3.69	438831	37.5116	32326	0.5443	64733	3.552	3061	3.0998	368649	0.7554	651	0.0458	5449	0.0162	14	0.0006	71	99.5698	85866	99.524	11476712	99.5698	85866	99.524	11476712	0	0	0	0	0	0	0	0	59.0872	50955	57.8621	6672430	59.0872	50955	57.8621	6672430	0.4604	397	97.2309	11399908	40.2208	34536	2.7627	323912	39.0562	33536	0.6062	71074	3.6149	3104	2.114	247862	0.7232	621	0.0424	4976	0.8571	736	0.0064	754	UT-UPHL-250307191545	bbnorm	400
UT-UPHL-250307191545_bbnorm_500	214924	28800455	10.143	21189.4	2839.45	99.4724	106895	99.4584	28644464	0.0121	13	0.0136	3920	175.85	99.9358	107393	99.9369	14391275	99.9358	107393	99.9369	14391275	0	0	0	0	0	0	0	0	61.472	66059	60.4472	8704617	61.472	66059	60.4472	8704617	0.4122	443	97.2896	14304721	38.4867	41332	2.71	398464	37.2948	40052	0.5419	79683	3.5924	3858	2.1217	311957	0.7524	808	0.0464	6824	0.0121	13	0.0003	47	99.5282	106955	99.4765	14324711	99.5282	106955	99.4765	14324711	0	0	0	0	0	0	0	0	59.3159	63742	58.039	8357672	59.3159	63742	58.039	8357672	0.4578	492	97.6662	14231175	39.899	42674	2.3267	339027	38.7359	41430	0.591	86110	3.667	3922	1.6919	246531	0.719	769	0.0438	6386	0.9555	1022	0.0071	1040	UT-UPHL-250307191545	bbnorm	500
UT-UPHL-250307191545_bbnorm_1000	425776	57236117	15.66	27189.1	3654.97	99.5035	211831	99.4877	56942886	0.0117	25	0.0131	7526	176.66	99.9319	212743	99.9345	28598563	99.9319	212743	99.9345	28598563	0	0	0	0	0	0	0	0	61.4102	130735	60.276	17249378	61.4102	130735	60.276	17249378	0.3932	837	97.1299	28425680	38.546	82004	2.8696	839793	37.3206	79397	0.5381	157464	3.744	7965	2.2793	667055	0.8654	1841	0.0522	15274	0.0118	25	0.0005	145	99.5589	211949	99.5156	28480166	99.5589	211949	99.5156	28480166	0	0	0	0	0	0	0	0	59.3359	126319	57.9691	16590065	59.3359	126319	57.9691	16590065	0.4425	942	97.9551	28296660	39.903	84574	2.0377	588636	38.7131	82052	0.5793	167336	3.6891	7819	1.4097	407212	0.8158	1729	0.0488	14088	0.9507	2015	0.0072	2082	UT-UPHL-250307191545	bbnorm	1000
UT-UPHL-250307191545_bbnorm_5000	1906612	259791653	58.168	32777.9	4466.26	99.7728	951140	99.784	259230510	0.0174	166	0.0192	49856	179.16	99.9339	952676	99.9372	129831154	99.9339	952676	99.9372	129831154	0	0	0	0	0	0	0	0	60.3551	575369	59.3516	77105247	60.3551	575369	59.3516	77105247	0.3983	3797	97.5344	129020579	39.6014	377273	2.4653	3261120	38.3965	365794	0.5624	744016	3.6921	35174	1.8529	2451035	0.8555	8150	0.0499	66069	0.0161	153	0.0004	490	99.8304	951689	99.8229	129648894	99.8304	951689	99.8229	129648894	0	0	0	0	0	0	0	0	58.1388	554241	56.9097	73913661	58.1388	554241	56.9097	73913661	0.4357	4154	97.4908	128795426	40.8145	388427	2.4961	3297616	39.6368	377219	0.5904	779948	3.6676	34904	1.8632	2461433	0.7792	7416	0.0426	56235	1.7907	17042	0.0131	17285	UT-UPHL-250307191545	bbnorm	5000
UT-UPHL-250307191545_bbnorm_10000	3024556	413944773	88.988	33988.2	4651.68	99.8266	1509656	99.842	413290678	0.0147	222	0.0161	66722	179.72	99.9409	1511384	99.9417	206888683	99.9409	1511384	99.9417	206888683	0	0	0	0	0	0	0	0	60.0247	907740	59.0672	122274532	60.0247	907740	59.0672	122274532	0.3493	5283	97.9049	205638740	39.9356	603581	2.0948	4399875	38.6537	584206	0.557	1169828	3.5351	53429	1.5	3150558	0.7342	11097	0.0378	79489	0.0175	264	0.0003	626	99.8818	1510490	99.8773	206681478	99.8818	1510490	99.8773	206681478	0	0	0	0	0	0	0	0	57.4554	868885	56.2639	116429927	57.4554	868885	56.2639	116429927	0.3932	5947	97.818	205355496	41.2714	623400	2.1656	4546315	40.0192	604486	0.5853	1228833	3.4965	52814	1.5504	3254878	0.6518	9845	0.0298	62604	2.2666	34237	0.0165	34545	UT-UPHL-250307191545	bbnorm	10000
UT-UPHL-250307191545_raw_all	3588496	491768008	103.259	34752.5	4762.49	99.8347	1791282	99.8536	491047920	0.0129	232	0.0142	69792	179.42	99.9357	1793095	99.9376	245778817	99.9357	1793095	99.9376	245778817	0	0	0	0	0	0	0	0	60.9667	1093894	60.0876	147774866	60.9667	1093894	60.0876	147774866	0.3158	5667	98.0222	244354247	38.9809	698964	1.9772	4928777	37.7948	677697	0.5363	1336977	3.257	58402	1.4064	3505834	0.6854	12290	0.0345	85966	0.0276	494	0.0007	1627	99.8895	1792266	99.8875	245559143	99.8895	1792266	99.8875	245559143	0	0	0	0	0	0	0	0	58.2907	1045879	57.178	140563914	58.2907	1045879	57.178	140563914	0.3634	6521	97.9504	244044455	40.3583	723328	2.0321	5063082	39.1949	702477	0.5643	1405980	3.2177	57669	1.4416	3591831	0.6005	10762	0.0262	65271	2.3619	42332	0.0174	43437	UT-UPHL-250307191545	raw	all
UT-UPHL-250307191545_seqkit_10	1966	269976	1.334	1474.28	202.45	99.8983	982	99.8881	269674	0.1017	1	0.1119	302	181.09	100	983	100	134988	100	983	100	134988	0	0	0	0	0	0	0	0	61.5463	605	60.9091	82220	61.5463	605	60.9091	82220	1.0173	10	99.1975	134242	38.4537	378	0.8025	1086	37.5381	369	0.498	674	3.3571	33	0.2512	340	0.8138	8	0.0532	72	0	0	0	0	100	983	100	134988	100	983	100	134988	0	0	0	0	0	0	0	0	57.4771	565	56.7628	76623	57.4771	565	56.7628	76623	1.5259	15	99.1665	134213	40.6918	400	0.8128	1100	39.7762	391	0.5187	702	3.764	37	0.2608	353	0.6104	6	0.0332	45	2.8484	28	0.0207	28	UT-UPHL-250307191545	seqkit	10
UT-UPHL-250307191545_seqkit_30	5900	807150	1.73	3411.37	466.69	99.7966	2944	99.8072	805594	0.0339	1	0.0374	302	179.85	99.8983	2947	99.9046	403248	99.8983	2947	99.9046	403248	0	0	0	0	0	0	0	0	61.6949	1820	60.8488	245606	61.6949	1820	60.8488	245606	0.6441	19	99.2416	400932	38.2423	1127	0.7584	3064	37.4618	1104	0.5312	2146	3.054	90	0.1852	748	0.7805	23	0.0421	170	0	0	0	0	99.8983	2947	99.9048	403133	99.8983	2947	99.9048	403133	0	0	0	0	0	0	0	0	59.1525	1745	58.1693	234723	59.1525	1745	58.1693	234723	1.661	49	99.2	400666	39.0906	1152	0.7814	3156	38.378	1131	0.5556	2244	3.0879	91	0.1892	764	0.6447	19	0.0366	148	2.545	75	0.0186	75	UT-UPHL-250307191545	seqkit	30
UT-UPHL-250307191545_seqkit_50	9836	1350764	2.262	4347.7	597.06	99.8577	4911	99.865	1348940	0.0203	1	0.0224	302	180.3	99.939	4915	99.943	675072	99.939	4915	99.943	675072	0	0	0	0	0	0	0	0	61.1834	3009	60.3628	407725	61.1834	3009	60.3628	407725	0.8337	41	99.1857	671172	38.7589	1905	0.814	5508	37.762	1856	0.5323	3602	3.4181	168	0.2379	1610	0.7121	35	0.0437	296	0.0407	2	0.0003	2	99.9187	4914	99.9209	674773	99.9187	4914	99.9209	674773	0	0	0	0	0	0	0	0	58.7027	2887	57.6425	389264	58.7027	2887	57.6425	389264	1.342	66	99.1418	670625	39.7029	1951	0.8412	5690	38.7871	1906	0.5669	3835	3.3578	165	0.245	1657	0.6105	30	0.0293	198	2.3403	115	0.017	115	UT-UPHL-250307191545	seqkit	50
UT-UPHL-250307191545_seqkit_100	19660	2696933	3.019	6512.08	893.32	99.8474	9815	99.8544	2693006	0.0203	2	0.0224	604	179.66	99.9491	9825	99.9537	1347962	99.9491	9825	99.9537	1347962	0	0	0	0	0	0	0	0	60.9969	5996	60.1681	811419	60.9969	5996	60.1681	811419	0.6205	61	99.0874	1340223	38.9618	3828	0.9124	12341	37.9033	3724	0.5338	7220	3.2366	318	0.3405	4605	0.7226	71	0.0381	516	0.0305	3	0.0002	3	99.8983	9820	99.8979	1346970	99.8983	9820	99.8979	1346970	0	0	0	0	0	0	0	0	58.5758	5758	57.467	774855	58.5758	5758	57.467	774855	0.763	75	99.1537	1338821	39.9593	3924	0.8289	11192	38.9409	3824	0.5597	7558	3.2994	324	0.2428	3278	0.6517	64	0.0264	356	2.3523	231	0.0174	235	UT-UPHL-250307191545	seqkit	100
UT-UPHL-250307191545_seqkit_200	29468	4043363	3.749	7860.77	1078.59	99.8507	14712	99.8629	4037818	0.0136	2	0.0149	604	179.48	99.9321	14724	99.9372	2020640	99.9321	14724	99.9372	2020640	0	0	0	0	0	0	0	0	60.5742	8925	59.6995	1207069	60.5742	8925	59.6995	1207069	0.4819	71	99.1217	2009093	39.3779	5798	0.8781	17799	38.332	5644	0.5362	10868	3.3075	487	0.3086	6255	0.6792	100	0.0334	676	0.0204	3	0.0001	3	99.905	14720	99.9074	2019583	99.905	14720	99.9074	2019583	0	0	0	0	0	0	0	0	58.3752	8601	57.2798	1157884	58.3752	8601	57.2798	1157884	0.6108	90	99.1429	2007197	40.2378	5923	0.8401	17009	39.1848	5768	0.568	11500	3.3696	496	0.2453	4966	0.6658	98	0.0268	543	2.303	339	0.0169	343	UT-UPHL-250307191545	seqkit	200
UT-UPHL-250307191545_seqkit_300	39288	5393217	3.967	9903.58	1359.5	99.8524	19615	99.8661	5385998	0.0102	2	0.0112	604	179.47	99.9338	19631	99.9371	2695334	99.9338	19631	99.9371	2695334	0	0	0	0	0	0	0	0	60.5579	11896	59.6945	1609978	60.5579	11896	59.6945	1609978	0.5091	100	99.1388	2679700	39.3969	7734	0.8609	23269	38.3526	7529	0.5448	14727	3.2703	642	0.2828	7643	0.6724	132	0.0333	899	0.0204	4	0.0003	8	99.8931	19623	99.8924	2693285	99.8931	19623	99.8924	2693285	0	0	0	0	0	0	0	0	58.3435	11461	57.246	1543459	58.3435	11461	57.246	1543459	0.504	99	99.1423	2676579	40.3047	7909	0.8407	22698	39.2244	7697	0.5761	15553	3.3175	651	0.2389	6450	0.637	125	0.0257	695	2.2932	450	0.017	458	UT-UPHL-250307191545	seqkit	300
UT-UPHL-250307191545_seqkit_400	58908	8075660	4.758	12381.6	1697.39	99.8336	29405	99.8465	8063266	0.0068	2	0.0075	604	179.28	99.9253	29432	99.9244	4035466	99.9253	29432	99.9244	4035466	0	0	0	0	0	0	0	0	60.7829	17903	59.8899	2418665	60.7829	17903	59.8899	2418665	0.4719	139	99.1429	4011998	39.1547	11524	0.8564	34654	38.0232	11191	0.5444	22032	3.3501	986	0.2772	11218	0.6557	193	0.0347	1404	0.0408	12	0.0008	32	99.8846	29420	99.8795	4032277	99.8846	29420	99.8795	4032277	0	0	0	0	0	0	0	0	58.2739	17164	57.15	2307226	58.2739	17164	57.15	2307226	0.4448	131	99.1316	4007220	40.3467	11870	0.8506	34383	39.1808	11527	0.5769	23322	3.4058	1002	0.2486	10048	0.6016	177	0.0251	1013	2.3623	695	0.0179	722	UT-UPHL-250307191545	seqkit	400
UT-UPHL-250307191545_seqkit_500	98142	13447931	5.351	18342.3	2513.36	99.8105	48978	99.8269	13424650	0.0122	6	0.013	1752	179.09	99.9226	49033	99.9223	6720017	99.9226	49033	99.9223	6720017	0	0	0	0	0	0	0	0	61.0625	29964	60.1637	4046156	61.0625	29964	60.1637	4046156	0.3974	195	98.7157	6680766	38.8759	19062	1.2837	86875	37.7399	18505	0.5436	36790	3.2957	1616	0.7043	47665	0.6832	335	0.0358	2420	0.0347	17	0.0006	41	99.8696	49007	99.8658	6713667	99.8696	49007	99.8658	6713667	0	0	0	0	0	0	0	0	58.4337	28674	57.2978	3851950	58.4337	28674	57.2978	3851950	0.4157	204	98.7013	6671850	40.1657	19684	1.281	86588	38.9679	19097	0.5737	38779	3.3689	1651	0.6801	45973	0.5979	293	0.0272	1836	2.3833	1168	0.0178	1202	UT-UPHL-250307191545	seqkit	500
UT-UPHL-250307191545_seqkit_1000	196458	26920612	9.231	21282.3	2916.31	99.831	98063	99.8487	26879886	0.0112	11	0.0121	3258	179.15	99.9318	98162	99.9348	13453965	99.9318	98162	99.9348	13453965	0	0	0	0	0	0	0	0	61.1388	60056	60.2916	8116905	61.1388	60056	60.2916	8116905	0.3543	348	98.2952	13375984	38.8032	38090	1.704	231876	37.6256	36934	0.5354	72859	3.2762	3216	1.1318	154011	0.6938	681	0.0368	5006	0.0357	35	0.0009	116	99.8789	98110	99.8779	13441434	99.8789	98110	99.8779	13441434	0	0	0	0	0	0	0	0	58.3148	57282	57.2128	7699629	58.3148	57282	57.2128	7699629	0.4042	397	98.5122	13358536	40.315	39553	1.4699	199317	39.103	38364	0.5662	76785	3.3167	3254	0.8764	118849	0.583	572	0.0272	3683	2.4034	2358	0.0179	2430	UT-UPHL-250307191545	seqkit	1000
UT-UPHL-250307191545_seqkit_5000	981858	134551672	31.094	31576.7	4327.21	99.8419	490153	99.8609	134364472	0.0106	52	0.0116	15588	179.37	99.9362	490616	99.9383	67247110	99.9362	490616	99.9383	67247110	0	0	0	0	0	0	0	0	61.062	299771	60.1974	40505990	61.062	299771	60.1974	40505990	0.3247	1594	98.2215	66856923	38.8852	190777	1.778	1210226	37.704	184982	0.5364	365140	3.2447	15919	1.2053	820425	0.7097	3482	0.0362	24661	0.0271	133	0.0006	386	99.8927	490402	99.8915	67190038	99.8927	490402	99.8915	67190038	0	0	0	0	0	0	0	0	58.3659	286535	57.2679	38520124	58.3659	286535	57.2679	38520124	0.3732	1832	98.3585	66776291	40.2774	197521	1.624	1102536	39.1126	191809	0.5654	383873	3.2129	15756	1.0321	700670	0.603	2957	0.0265	17993	2.3713	11629	0.0175	11881	UT-UPHL-250307191545	seqkit	5000
UT-UPHL-250307191545_seqkit_10000	1964642	269211290	58.036	33852.1	4638.69	99.8406	980755	99.8594	268832650	0.0118	116	0.013	34864	179.44	99.9367	981699	99.9384	134548606	99.9367	981699	99.9384	134548606	0	0	0	0	0	0	0	0	61.0462	599670	60.1771	81017324	61.0462	599670	60.1771	81017324	0.3171	3115	98.1712	133770854	38.9023	381903	1.8283	2491241	37.7181	370278	0.5354	729615	3.2498	31903	1.258	1714250	0.6898	6772	0.0348	47376	0.0268	263	0.0006	761	99.8934	981274	99.8915	134433673	99.8934	981274	99.8915	134433673	0	0	0	0	0	0	0	0	58.3514	573198	57.2455	77040880	58.3514	573198	57.2455	77040880	0.3684	3619	98.197	133605940	40.3001	395454	1.7856	2429460	39.1362	384033	0.5646	768185	3.2132	31530	1.1946	1625415	0.5997	5885	0.0264	35860	2.3625	23183	0.0174	23688	UT-UPHL-250307191545	seqkit	10000
UT-UPHL-250307219795_bbnorm_10	4420	581181	2.121	2084.25	274.06	95.9729	2121	96.3948	560228	0.0452	1	0.0516	300	177.32	96.5611	2134	96.9253	281942	96.5611	2134	96.9253	281942	0	0	0	0	0	0	0	0	53.3032	1178	53.26	154926	53.3032	1178	53.26	154926	0.905	20	98.7483	279507	44.7985	956	1.251	3541	43.2521	923	0.7663	2169	4.358	93	0.3915	1108	1.0778	23	0.0933	264	0.0937	2	0.0007	2	96.2896	2128	96.548	280274	96.2443	2127	96.5342	280234	0.0452	1	0.0138	40	0	0	0	0	51.1765	1131	50.9551	147920	51.1765	1131	50.9551	147920	2.1267	47	98.2196	276725	46.3816	987	1.769	4984	45.4887	968	1.188	3347	3.8534	82	0.5207	1467	0.8459	18	0.0603	170	1.5038	32	0.0114	32	UT-UPHL-250307219795	bbnorm	10
UT-UPHL-250307219795_bbnorm_30	13216	1745741	2.105	6276.96	829.14	98.3656	6500	98.578	1720916	0.0151	1	0.0172	300	176.7	98.6834	6521	98.8789	863450	98.6834	6521	98.8789	863450	0	0	0	0	0	0	0	0	57.0823	3772	56.7113	495226	57.0823	3772	56.7113	495226	0.8626	57	99.0222	857165	42.1561	2749	0.9777	8463	40.9906	2673	0.6749	5842	3.3891	221	0.2517	2179	0.7361	48	0.0511	442	0.0153	1	0.0001	1	98.4564	6506	98.6119	860390	98.4564	6506	98.6119	860390	0	0	0	0	0	0	0	0	54.3735	3593	53.9148	470407	54.3735	3593	53.9148	470407	1.1653	77	98.7136	852174	44.2668	2880	1.2763	11018	43.3907	2823	0.8843	7634	3.5659	232	0.3347	2889	0.8146	53	0.0573	495	1.3219	86	0.0101	87	UT-UPHL-250307219795	bbnorm	30
UT-UPHL-250307219795_bbnorm_50	22112	2941932	3.375	6552.14	871.74	98.797	10923	98.9402	2910752	0	0	0	0	177.34	99.1498	10962	99.2722	1460630	99.1498	10962	99.2722	1460630	0	0	0	0	0	0	0	0	57.7967	6390	57.2033	841654	57.7967	6390	57.2033	841654	0.6422	71	98.9905	1450247	41.7077	4572	1.0095	14789	40.5674	4447	0.6454	9455	3.6763	403	0.3007	4406	0.894	98	0.0633	928	0	0	0	0	98.8875	10933	98.9702	1455450	98.8875	10933	98.9702	1455450	0	0	0	0	0	0	0	0	54.8842	6068	54.32	798827	54.8842	6068	54.32	798827	1.004	111	98.8399	1442490	44.0135	4812	1.1507	16793	42.9891	4700	0.8306	12122	3.6769	402	0.2721	3971	0.7409	81	0.048	700	1.2622	138	0.0095	138	UT-UPHL-250307219795	bbnorm	50
UT-UPHL-250307219795_bbnorm_100	43198	5784518	3.53	12239.1	1638.9	99.1111	21407	99.1737	5736718	0.0046	1	0.0052	298	179.16	99.5139	21494	99.5785	2880830	99.5139	21494	99.5785	2880830	0	0	0	0	0	0	0	0	59.4194	12834	58.5695	1694429	59.4194	12834	58.5695	1694429	0.551	119	99.0464	2861963	40.2857	8659	0.9536	27553	39.2249	8431	0.6041	17457	3.4103	733	0.3007	8688	0.7537	162	0.0487	1408	0.0093	2	0.0001	2	99.199	21426	99.2214	2868980	99.199	21426	99.2214	2868980	0	0	0	0	0	0	0	0	56.6971	12246	55.8147	1613877	56.6971	12246	55.8147	1613877	0.6158	133	98.9791	2846343	42.3271	9069	1.0128	29126	41.361	8862	0.735	21136	3.4304	735	0.2338	6722	0.6907	148	0.0441	1268	1.0781	231	0.0081	233	UT-UPHL-250307219795	bbnorm	100
UT-UPHL-250307219795_bbnorm_200	84300	11373652	5.762	14629.2	1973.75	99.3689	41884	99.3956	11304906	0.0024	1	0.0026	298	180.32	99.7343	42038	99.7649	5674319	99.7343	42038	99.7649	5674319	0	0	0	0	0	0	0	0	60.4792	25492	59.6564	3393073	60.4792	25492	59.6564	3393073	0.465	196	98.9356	5638735	39.3572	16545	1.0643	60660	38.194	16056	0.5719	32597	3.6776	1546	0.44	25079	0.7636	321	0.0524	2984	0.0071	3	0.0001	3	99.4282	41909	99.4235	5653180	99.4282	41909	99.4235	5653180	0	0	0	0	0	0	0	0	57.5587	24261	56.5962	3218037	57.5587	24261	56.5962	3218037	0.5741	242	98.3475	5612779	41.6402	17451	1.6452	93892	40.5164	16980	0.6563	37458	3.7295	1563	0.9445	53906	0.7039	295	0.0443	2528	0.9568	401	0.0073	415	UT-UPHL-250307219795	bbnorm	200
UT-UPHL-250307219795_bbnorm_300	125670	16965482	7.357	17081.4	2305.99	99.3189	62407	99.3259	16851112	0.008	5	0.0089	1502	180.81	99.8042	62712	99.8287	8468633	99.8042	62712	99.8287	8468633	0	0	0	0	0	0	0	0	60.5586	38052	59.6586	5060939	60.5586	38052	59.6586	5060939	0.4361	274	98.2649	8416050	39.321	24659	1.7347	148567	38.1203	23906	0.5604	47995	3.7138	2329	1.1212	96024	0.7813	490	0.0531	4548	0.0096	6	0.0005	40	99.3746	62442	99.3484	8427051	99.3746	62442	99.3484	8427051	0	0	0	0	0	0	0	0	57.7369	36279	56.6496	4805202	57.7369	36279	56.6496	4805202	0.4981	313	97.5391	8367841	41.4641	25891	2.4536	210497	40.3046	25167	0.6355	54522	3.6546	2282	1.7707	151909	0.7431	464	0.0474	4066	0.9689	605	0.0073	622	UT-UPHL-250307219795	bbnorm	300
UT-UPHL-250307219795_bbnorm_400	166690	22526905	7.96	20941.9	2830.14	99.4097	82853	99.4122	22394484	0.0072	6	0.008	1806	180.25	99.8464	83217	99.8633	11248223	99.8464	83217	99.8633	11248223	0	0	0	0	0	0	0	0	60.8147	50686	59.8405	6740208	60.8147	50686	59.8405	6740208	0.4367	364	98.1128	11179548	39.0894	32529	1.887	215015	37.9562	31586	0.5494	62599	3.6375	3027	1.2845	146360	0.7811	650	0.0531	6056	0.0084	7	0.0002	20	99.4577	82893	99.4294	11199019	99.4577	82893	99.4294	11199019	0	0	0	0	0	0	0	0	58.2614	48558	57.1047	6431865	58.2614	48558	57.1047	6431865	0.4691	391	98.0531	11123288	40.9805	33970	1.9399	220065	39.8779	33056	0.6168	69966	3.6324	3011	1.2794	145132	0.7009	581	0.0438	4967	0.9313	772	0.007	798	UT-UPHL-250307219795	bbnorm	400
UT-UPHL-250307219795_bbnorm_500	208056	28155132	8.976	23180.1	3136.84	99.4501	103456	99.4497	28000206	0.0029	3	0.0032	900	180.46	99.8731	103896	99.8865	14061816	99.8731	103896	99.8865	14061816	0	0	0	0	0	0	0	0	60.8596	63311	59.8827	8430164	60.8596	63311	59.8827	8430164	0.4393	457	98.0944	13976270	39.0602	40582	1.9053	271459	37.9043	39381	0.5483	78117	3.6671	3810	1.3052	185956	0.769	799	0.0518	7386	0.0077	8	0.0003	43	99.4905	103498	99.4597	14001281	99.4905	103498	99.4597	14001281	0	0	0	0	0	0	0	0	58.1113	60452	56.9411	8015795	58.1113	60452	56.9411	8015795	0.5027	523	98.0878	13905698	41.1167	42555	1.9052	270090	40.022	41422	0.6183	87657	3.7537	3885	1.238	175507	0.772	799	0.0489	6926	0.9527	986	0.0071	1000	UT-UPHL-250307219795	bbnorm	500
UT-UPHL-250307219795_bbnorm_1000	411750	55938386	14.372	28648.8	3892.09	99.488	204821	99.4791	55646984	0.0078	16	0.0086	4812	181.28	99.9213	205713	99.93	27949269	99.9213	205713	99.93	27949269	0	0	0	0	0	0	0	0	60.7305	125029	59.72	16702988	60.7305	125029	59.72	16702988	0.425	875	98.3042	27779189	39.2211	80683	1.6957	479164	38.0623	78299	0.5485	155006	3.7348	7683	1.0939	309115	0.7967	1639	0.0532	15043	0.0068	14	0.0001	31	99.5211	204889	99.486	27825780	99.5211	204889	99.486	27825780	0	0	0	0	0	0	0	0	57.9201	119243	56.6786	15852757	57.9201	119243	56.6786	15852757	0.4527	932	98.3052	27639925	41.2819	84582	1.6869	474301	40.2057	82377	0.6047	170008	3.6932	7567	1.0338	290666	0.757	1551	0.0485	13627	1.0542	2160	0.0079	2220	UT-UPHL-250307219795	bbnorm	1000
UT-UPHL-250307219795_bbnorm_5000	1715822	235660124	52.05	32964.7	4527.54	99.8152	856326	99.8309	235261510	0.009	77	0.0098	23182	182.77	99.9479	857464	99.9517	117790895	99.9479	857464	99.9517	117790895	0	0	0	0	0	0	0	0	59.2448	508268	58.3305	68741209	59.2448	508268	58.3305	68741209	0.3957	3395	98.0154	117073274	40.7204	349163	1.9844	2370220	39.4673	338418	0.5458	651902	3.4857	29889	1.3838	1652918	0.8728	7484	0.0548	65400	0.017	146	0.0003	319	99.853	856650	99.848	117633178	99.8529	856649	99.8479	117633028	0.0001	1	0.0001	150	0	0	0	0	55.965	480130	54.8232	64588455	55.965	480130	54.8232	64588455	0.4397	3772	97.77	116847314	42.8948	367458	2.2151	2647282	41.7	357223	0.5959	712124	3.4196	29294	1.5725	1879289	0.7995	6849	0.0467	55869	2.0486	17549	0.015	17871	UT-UPHL-250307219795	bbnorm	5000
UT-UPHL-250307219795_bbnorm_10000	2442646	336654795	71.626	34102.7	4700.16	99.8519	1219514	99.8695	336215382	0.0079	97	0.0087	29204	183.13	99.9534	1220754	99.9553	168282270	99.9534	1220754	99.9553	168282270	0	0	0	0	0	0	0	0	58.331	712410	57.4382	96701546	58.331	712410	57.4382	96701546	0.3639	4445	98.2385	167280202	41.6375	508291	1.7613	2999076	40.414	493355	0.545	928017	3.3434	40815	1.173	1997401	0.7384	9014	0.0433	73658	0.0177	216	0.0002	393	99.8892	1219970	99.8858	168105107	99.8891	1219969	99.8857	168104957	0.0001	1	0.0001	150	0	0	0	0	54.9489	671104	53.8317	90597305	54.9489	671104	53.8317	90597305	0.4152	5071	98.1117	167004713	43.7944	534278	1.8711	3185020	42.6251	520013	0.5943	1011687	3.27	39893	1.2418	2113815	0.6587	8036	0.035	59518	2.362	28816	0.0171	29189	UT-UPHL-250307219795	bbnorm	10000
UT-UPHL-250307219795_raw_all	2716938	374751524	79.234	34290.2	4729.71	99.8497	1356427	99.8708	374267388	0.0074	100	0.008	30110	183.09	99.9452	1357724	99.948	187315379	99.9452	1357724	99.948	187315379	0	0	0	0	0	0	0	0	58.0182	788159	57.1418	107091029	58.0182	788159	57.1418	107091029	0.3373	4582	98.2818	186200019	41.9435	569477	1.7179	3254587	40.8251	554292	0.5475	1037211	3.0524	41443	1.1295	2139809	0.7053	9576	0.0409	77567	0.0198	269	0.0003	582	99.8903	1356979	99.889	187130864	99.8902	1356977	99.8889	187130680	0.0001	2	0.0001	184	0	0	0	0	54.6362	742216	53.5385	100298424	54.6362	742216	53.5385	100298424	0.3892	5287	98.1717	185905909	44.0879	598263	1.8104	3428374	43.0178	583743	0.5969	1130403	2.981	40452	1.1814	2237207	0.6192	8402	0.0321	60764	2.4516	33268	0.0178	33788	UT-UPHL-250307219795	raw	all
UT-UPHL-250307219795_seqkit_10	1966	271199	1.419	1385.25	191.09	99.8983	982	99.9082	270950	0	0	0	0	185.21	100	983	100	135626	100	983	100	135626	0	0	0	0	0	0	0	0	57.6806	567	57.3953	77843	57.6806	567	57.3953	77843	0.4069	4	99.1986	134801	42.3194	416	0.8014	1089	40.7935	401	0.5394	733	3.2553	32	0.1943	264	0.7121	7	0.0677	92	0	0	0	0	99.8983	982	99.8886	135422	99.8983	982	99.8886	135422	0	0	0	0	0	0	0	0	55.0356	541	54.4423	73809	55.0356	541	54.4423	73809	1.8311	18	99.2252	134605	43.7882	430	0.7526	1021	42.5662	418	0.5669	769	2.5458	25	0.1725	234	0.4073	4	0.0133	18	3.055	30	0.0221	30	UT-UPHL-250307219795	seqkit	10
UT-UPHL-250307219795_seqkit_30	5892	814829	2.052	2871.54	397.12	99.9321	2944	99.9572	814480	0	0	0	0	183.84	99.9661	2945	99.9647	407391	99.9661	2945	99.9647	407391	0	0	0	0	0	0	0	0	58.3842	1720	57.7487	235346	58.3842	1720	57.7487	235346	0.7807	23	96.6181	404998	41.5959	1225	3.3819	14176	40.2716	1186	0.5229	2192	3.5654	105	2.811	11783	0.6791	20	0.048	201	0	0	0	0	99.9321	2944	99.9276	406999	99.9321	2944	99.9276	406999	0	0	0	0	0	0	0	0	55.3293	1630	54.4442	221748	55.3293	1630	54.4442	221748	1.5614	46	99.1503	404541	43.1386	1270	0.8292	3383	41.8818	1233	0.5544	2262	3.3288	98	0.2473	1009	0.5774	17	0.0275	112	2.8533	84	0.0206	84	UT-UPHL-250307219795	seqkit	30
UT-UPHL-250307219795_seqkit_50	9810	1352912	2.695	3639.47	501.93	99.9185	4901	99.9391	1352088	0	0	0	0	181.71	99.9592	4903	99.9564	676346	99.9592	4903	99.9564	676346	0	0	0	0	0	0	0	0	58.0224	2846	57.409	388453	58.0224	2846	57.409	388453	0.5912	29	97.6154	672244	41.9539	2057	2.3846	16422	40.8525	2003	0.5511	3795	3.2633	160	1.789	12320	0.6731	33	0.0446	307	0	0	0	0	99.9388	4902	99.9342	675826	99.9388	4902	99.9342	675826	0	0	0	0	0	0	0	0	54.6789	2682	53.8434	364127	54.6789	2682	53.8434	364127	1.264	62	99.1292	671516	43.9412	2154	0.8506	5762	42.7173	2094	0.5875	3980	3.1824	156	0.2346	1589	0.5712	28	0.0285	193	2.7948	137	0.0202	137	UT-UPHL-250307219795	seqkit	50
UT-UPHL-250307219795_seqkit_100	19636	2707249	3.662	5362.61	739.35	99.9083	9809	99.9156	2704964	0	0	0	0	182.81	99.9694	9815	99.9671	1353386	99.9694	9815	99.9671	1353386	0	0	0	0	0	0	0	0	57.7714	5672	57.0738	772684	57.7714	5672	57.0738	772684	0.4787	47	98.4307	1345514	42.1905	4141	1.5692	21450	41.0596	4030	0.538	7354	3.1075	305	0.9934	13580	0.5807	57	0.0377	516	0.0204	2	0.0001	2	99.9287	9811	99.9225	1352368	99.9287	9811	99.9225	1352368	0	0	0	0	0	0	0	0	54.2371	5325	53.2704	720970	54.2371	5325	53.2704	720970	0.8861	87	99.1542	1343658	44.4909	4365	0.8273	11211	43.4105	4259	0.5963	8080	3.0068	295	0.2031	2752	0.5504	54	0.028	379	2.5584	251	0.0185	251	UT-UPHL-250307219795	seqkit	100
UT-UPHL-250307219795_seqkit_200	29442	4062264	3.893	7562.34	1043.41	99.9117	14708	99.9336	4059566	0	0	0	0	182.9	99.9592	14715	99.9607	2030794	99.9592	14715	99.9607	2030794	0	0	0	0	0	0	0	0	57.9716	8534	57.2391	1162866	57.9716	8534	57.2391	1162866	0.4144	61	98.7004	2018898	41.9912	6179	1.2995	26581	40.9378	6024	0.5486	11221	3.0513	449	0.718	14687	0.5708	84	0.0329	673	0.0136	2	0.0001	2	99.9457	14713	99.9409	2029471	99.9457	14713	99.9409	2029471	0	0	0	0	0	0	0	0	54.677	8049	53.7089	1090652	54.677	8049	53.7089	1090652	0.7404	109	99.158	2016326	44.1242	6492	0.825	16776	43.1115	6343	0.6027	12256	2.9973	441	0.1956	3977	0.5709	84	0.0267	543	2.3517	346	0.017	346	UT-UPHL-250307219795	seqkit	200
UT-UPHL-250307219795_seqkit_300	39224	5409626	4.418	8878.33	1224.47	99.8929	19591	99.9205	5405328	0	0	0	0	182.61	99.949	19602	99.9567	2704228	99.949	19602	99.9567	2704228	0	0	0	0	0	0	0	0	57.8166	11339	57.0683	1543925	57.8166	11339	57.0683	1543925	0.3722	73	98.8215	2688238	42.1386	8260	1.1784	32055	41.0621	8049	0.5556	15113	2.9844	585	0.5907	16068	0.5663	111	0.0321	874	0.0153	3	0.0001	3	99.9235	19597	99.9228	2702139	99.9184	19596	99.9216	2702105	0.0051	1	0.0013	34	0	0	0	0	54.589	10706	53.614	1449845	54.589	10706	53.614	1449845	0.6323	124	99.0798	2684596	44.2364	8669	0.9034	24478	43.2056	8467	0.6057	16412	2.9137	571	0.2728	7391	0.5511	108	0.0249	675	2.3167	454	0.0168	456	UT-UPHL-250307219795	seqkit	300
UT-UPHL-250307219795_seqkit_400	58830	8109980	5.024	11709.1	1614.15	99.8844	29381	99.912	8102846	0	0	0	0	182.82	99.9422	29398	99.9473	4053887	99.9422	29398	99.9473	4053887	0	0	0	0	0	0	0	0	57.6781	16966	56.8855	2307290	57.6781	16966	56.8855	2307290	0.3536	104	98.1849	4029757	42.2784	12429	1.815	74492	41.1831	12107	0.5534	22714	3.0342	892	1.2272	50366	0.5885	173	0.0344	1412	0.0136	4	0.0001	4	99.9184	29391	99.9197	4050702	99.915	29390	99.9189	4050668	0.0034	1	0.0008	34	0	0	0	0	54.4518	16017	53.416	2165463	54.4518	16017	53.416	2165463	0.5507	162	98.8738	4024312	44.3027	13021	1.1092	45148	43.2615	12715	0.605	24624	2.9397	864	0.4778	19449	0.5614	165	0.0264	1075	2.3443	689	0.017	691	UT-UPHL-250307219795	seqkit	400
UT-UPHL-250307219795_seqkit_500	98008	13520449	6.457	15179.4	2094.04	99.8531	48932	99.8811	13504370	0	0	0	0	183.14	99.9327	48971	99.9386	6757718	99.9327	48971	99.9386	6757718	0	0	0	0	0	0	0	0	57.9504	28398	57.1566	3864852	57.9504	28398	57.1566	3864852	0.3347	164	98.5897	6717661	42.0004	20568	1.4102	96086	40.9406	20049	0.5504	37500	2.9201	1430	0.8224	56036	0.6453	316	0.0374	2550	0.0143	7	0.0001	7	99.8959	48953	99.8965	6751584	99.8939	48952	99.896	6751550	0.002	1	0.0005	34	0	0	0	0	54.671	26791	53.6306	3624666	54.671	26791	53.6306	3624666	0.5224	256	98.9928	6707782	44.0688	21573	0.99	67083	43.029	21064	0.6004	40685	2.8619	1401	0.3607	24444	0.6006	294	0.0288	1954	2.3696	1160	0.0172	1163	UT-UPHL-250307219795	seqkit	500
UT-UPHL-250307219795_seqkit_1000	196108	27048054	9.202	21312.5	2939.52	99.8572	97914	99.8839	27016644	0.0031	3	0.0033	904	183	99.9419	97997	99.9461	13520059	99.9419	97997	99.9461	13520059	0	0	0	0	0	0	0	0	57.9589	56831	57.0779	7721128	57.9589	56831	57.0779	7721128	0.3365	330	98.4238	13438785	41.9962	41155	1.5759	215171	40.9206	40101	0.5536	75594	2.9929	2933	0.9809	133936	0.701	687	0.0413	5641	0.0235	23	0.0003	39	99.897	97953	99.8956	13506585	99.896	97952	99.8954	13506551	0.001	1	0.0003	34	0	0	0	0	54.7066	53642	53.6031	7247514	54.7066	53642	53.6031	7247514	0.4518	443	98.3609	13418023	44.0099	43109	1.6212	221158	42.9553	42076	0.5991	81733	2.931	2871	0.9899	135043	0.6227	610	0.0321	4382	2.4593	2409	0.0179	2447	UT-UPHL-250307219795	seqkit	1000
UT-UPHL-250307219795_seqkit_5000	979494	135065328	31.334	31260	4310.54	99.8507	489016	99.8715	134891760	0.0071	35	0.0078	10534	182.99	99.9434	489470	99.9464	67509695	99.9434	489470	99.9464	67509695	0	0	0	0	0	0	0	0	57.984	283975	57.118	38580865	57.984	283975	57.118	38580865	0.3318	1625	98.2412	67106486	41.9758	205459	1.7585	1201192	40.8546	199971	0.5489	374936	3.0666	15010	1.1685	798170	0.7157	3503	0.0411	28086	0.0204	100	0.0003	187	99.8924	489220	99.8909	67445769	99.8922	489219	99.8908	67445735	0.0002	1	0.0001	34	0	0	0	0	54.6333	267565	53.5368	36147732	54.6333	267565	53.5368	36147732	0.4051	1984	98.0608	67002791	44.0943	215718	1.9213	1312787	43.0078	210403	0.5978	408480	2.9976	14665	1.2909	882030	0.6322	3093	0.0326	22277	2.4572	12021	0.0179	12221	UT-UPHL-250307219795	seqkit	5000
UT-UPHL-250307219795_seqkit_10000	1960996	270479212	56.679	34598.4	4772.14	99.8442	978970	99.866	270116644	0.0068	67	0.0075	20164	183.08	99.9421	979930	99.9454	135192901	99.9421	979930	99.9454	135192901	0	0	0	0	0	0	0	0	57.9774	568467	57.1044	77243307	57.9774	568467	57.1044	77243307	0.3355	3290	98.2961	134387102	41.9824	411398	1.7036	2329089	40.8577	400377	0.548	749195	3.0588	29974	1.1145	1523671	0.7085	6943	0.0411	56223	0.0195	191	0.0003	381	99.8856	979376	99.8843	135055999	99.8854	979374	99.8842	135055815	0.0002	2	0.0001	184	0	0	0	0	54.6163	535512	53.5249	72372294	54.6163	535512	53.5249	72372294	0.393	3853	98.1956	134171301	44.1102	432005	1.7866	2441088	43.0329	421454	0.5975	816438	2.9912	29295	1.1569	1580729	0.6208	6080	0.0321	43921	2.4494	23989	0.0178	24339	UT-UPHL-250307219795	seqkit	10000
UT-UPHL-250307250151_bbnorm_10	5994	671364	2.51	2388.15	267.49	80.0133	2398	87.1697	585226	0	0	0	0	147.21	80.3804	2409	87.4491	293745	80.1468	2402	87.3791	293510	0.2336	7	0.07	235	0	0	0	0	42.5425	1275	48.4892	162877	42.5425	1275	48.4892	162877	0.7007	21	24.2377	290627	47.0735	1134	75.7623	908444	43.7941	1055	0.236	2830	6.6833	161	75.5023	905326	2.3661	57	0.024	288	0	0	0	0	81.6483	2447	87.7142	294246	81.2813	2436	87.6	293863	0.367	11	0.1142	383	0	0	0	0	39.7397	1191	44.9648	150839	39.7397	1191	44.9648	150839	3.37	101	23.0183	290430	51.0012	1248	76.9793	971276	47.6502	1166	0.2787	3517	6.4978	159	76.6793	967491	2.9015	71	0.0212	268	1.1034	27	0.0025	31	UT-UPHL-250307250151	bbnorm	10
UT-UPHL-250307250151_bbnorm_30	15884	1877949	3.35	4741.52	560.59	87.2702	6931	91.5272	1718834	0.0126	1	0.0043	80	150.1	87.6857	6964	91.8944	863000	87.6354	6960	91.8801	862865	0.0504	4	0.0144	135	0	0	0	0	48.5646	3857	51.9008	487411	48.5646	3857	51.9008	487411	0.7807	62	26.0263	855191	44.6152	3107	73.9737	2430685	41.4561	2887	0.2135	7014	6.0597	422	73.7361	2422877	1.9816	138	0.0242	794	0.0144	1	0	1	87.9879	6988	91.7424	861303	87.8746	6979	91.7075	860976	0.1133	9	0.0348	327	0	0	0	0	46.5626	3698	49.3628	463432	46.5626	3698	49.3628	463432	1.8006	143	26.0553	852372	46.5512	3253	73.9422	2418945	43.3744	3031	0.2455	8032	6.2822	439	73.6717	2410098	2.0893	146	0.0249	815	1.1448	80	0.0026	84	UT-UPHL-250307250151	bbnorm	30
UT-UPHL-250307250151_bbnorm_50	24708	2997817	3.506	7046.46	854.95	90.2865	11154	93.1701	2793068	0.0243	3	0.008	240	152.5	90.7398	11210	93.5767	1402949	90.7156	11207	93.5699	1402847	0.0243	3	0.0068	102	0	0	0	0	51.7727	6396	53.9336	808600	51.7727	6396	53.9336	808600	0.4857	60	33.1846	1391137	42.9438	4814	66.8154	2800977	40.2676	4514	0.2531	10611	5.3434	599	66.5336	2789165	1.6236	182	0.0286	1201	0	0	0	0	90.6265	11196	93.2697	1397708	90.578	11190	93.2554	1397494	0.0486	6	0.0143	214	0	0	0	0	49.7491	6146	51.5666	772760	49.7491	6146	51.5666	772760	1.1009	136	33.7658	1384942	44.6141	4995	66.2312	2716546	41.9346	4695	0.2831	11612	5.3144	595	65.9229	2703900	1.5273	171	0.0252	1034	1.0182	114	0.0029	120	UT-UPHL-250307250151	bbnorm	50
UT-UPHL-250307250151_bbnorm_100	44062	5502147	4.439	9925.8	1239.46	94.0357	20717	95.7193	5266614	0.0136	3	0.0044	240	155.13	94.5259	20825	96.197	2646806	94.5123	20822	96.1933	2646704	0.0136	3	0.0037	102	0	0	0	0	55.5672	12242	56.5068	1554753	55.5672	12242	56.5068	1554753	0.4221	93	48.0805	2626459	41.2101	8582	51.9194	2836164	39.0444	8131	0.3379	18458	4.7203	983	51.547	2815818	1.2629	263	0.0346	1888	0.0048	1	0	1	94.1718	20747	95.74	2633524	94.1537	20743	95.7348	2633382	0.0182	4	0.0052	142	0	0	0	0	53.6471	11819	54.2365	1491885	53.6471	11819	54.2365	1491885	0.8306	183	48.5441	2612370	42.5315	8824	51.4521	2768859	40.4299	8388	0.3597	19356	4.6416	963	51.0628	2747911	1.1327	235	0.0296	1592	0.9736	202	0.0038	206	UT-UPHL-250307250151	bbnorm	100
UT-UPHL-250307250151_bbnorm_200	80140	10182681	5.36	14952.6	1899.9	96.4637	38653	97.4158	9919544	0.005	2	0.0016	160	157.45	96.9404	38844	97.8896	4984226	96.9329	38841	97.8876	4984124	0.0075	3	0.002	102	0	0	0	0	57.7315	23133	57.7246	2939150	57.7315	23133	57.7246	2939150	0.4093	164	63.1809	4948527	40.4438	15710	36.8191	2883787	38.5053	14957	0.415	32502	4.343	1687	36.3633	2848091	1.1121	432	0.0408	3194	0.0077	3	0	3	96.5585	38691	97.4349	4960414	96.5485	38687	97.4321	4960272	0.01	4	0.0028	142	0	0	0	0	55.5153	22245	55.1393	2807143	55.5153	22245	55.1393	2807143	0.4817	193	63.5721	4923231	41.8754	16202	36.422	2820637	40.0377	15491	0.4402	34091	4.2284	1636	35.9477	2783908	1.0209	395	0.0341	2638	1.1579	448	0.0059	454	UT-UPHL-250307250151	bbnorm	200
UT-UPHL-250307250151_bbnorm_300	114240	14670097	6.588	17340.5	2226.77	97.3967	55633	98.0802	14388454	0.0018	1	0.0005	80	159.24	97.8361	55884	98.5244	7227053	97.8309	55881	98.523	7226951	0.0053	3	0.0014	102	0	0	0	0	58.6152	33481	58.2575	4273362	58.6152	33481	58.2575	4273362	0.3799	217	71.1815	7176506	40.0848	22401	28.8184	2905464	38.188	21341	0.4525	45618	4.3823	2449	28.3171	2854922	1.1327	633	0.0488	4924	0.0089	5	0	5	97.4615	55670	98.0867	7194465	97.4545	55666	98.0848	7194323	0.007	4	0.0019	142	0	0	0	0	56.8312	32462	56.2295	4124324	56.8312	32462	56.2295	4124324	0.4884	279	71.2072	7142327	41.0526	22854	28.7862	2887357	39.2851	21870	0.4719	47336	4.2447	2363	28.273	2835880	1.0311	574	0.0413	4141	1.1784	656	0.0066	661	UT-UPHL-250307250151	bbnorm	300
UT-UPHL-250307250151_bbnorm_400	145528	18765781	7.267	20027.1	2582.49	97.8052	71167	98.3329	18452928	0	0	0	0	159.66	98.2931	71522	98.8358	9273441	98.289	71519	98.8347	9273339	0.0041	3	0.0011	102	0	0	0	0	58.9495	42894	58.2918	5469326	58.9495	42894	58.2918	5469326	0.3614	263	75.7853	9210088	40.024	28626	24.2147	2942779	38.254	27360	0.4698	57093	4.2183	3017	23.6934	2879430	1.1129	796	0.0515	6256	0.0056	4	0	4	97.863	71209	98.3349	9226873	97.8575	71205	98.3334	9226731	0.0055	4	0.0015	142	0	0	0	0	56.9856	41465	56.0763	5261698	56.9856	41465	56.0763	5261698	0.4357	317	75.9436	9161731	41.0973	29265	24.0486	2901191	39.4346	28081	0.4892	59019	4.1273	2939	23.5164	2836986	1.0083	718	0.043	5186	1.306	930	0.0078	937	UT-UPHL-250307250151	bbnorm	400
UT-UPHL-250307250151_bbnorm_500	174784	22597992	8.108	21556.3	2787.03	98.0673	85703	98.5029	22259670	0.0011	1	0.0013	302	160.04	98.5731	86145	99.0301	11188999	98.5697	86142	99.0292	11188897	0.0034	3	0.0009	102	0	0	0	0	59.256	51785	58.4958	6609197	59.256	51785	58.4958	6609197	0.3307	289	78.8708	11114890	39.8862	34360	21.1291	2977625	38.1276	32845	0.474	66792	4.208	3625	20.6033	2903521	1.0784	929	0.0519	7312	0.0058	5	0	5	98.1142	85744	98.4985	11129747	98.1097	85740	98.4973	11129605	0.0046	4	0.0013	142	0	0	0	0	57.1677	49960	56.1159	6340761	57.1677	49960	56.1159	6340761	0.3971	347	79.006	11053224	41.0909	35233	20.9863	2936060	39.3917	33776	0.4941	69128	4.1274	3539	20.4471	2860617	0.9855	845	0.0451	6315	1.2514	1073	0.0077	1080	UT-UPHL-250307250151	bbnorm	500
UT-UPHL-250307250151_bbnorm_1000	296980	38763315	11.636	25522.2	3331.28	98.7763	146673	99.0458	38393418	0.0027	4	0.0031	1208	161.54	99.1373	147209	99.4119	19268270	99.1353	147206	99.4113	19268168	0.002	3	0.0005	102	0	0	0	0	60.5179	89863	59.4708	11526793	60.5179	89863	59.4708	11526793	0.3179	472	86.2277	19147994	38.9514	57340	13.7722	3058301	37.3123	54927	0.484	107477	3.8938	5732	13.2306	2938039	1.0006	1473	0.0576	12785	0.0095	14	0.0001	14	98.8194	146737	99.0487	19196679	98.8174	146734	99.0482	19196577	0.002	3	0.0005	102	0	0	0	0	58.5292	86910	57.2191	11089655	58.5292	86910	57.2191	11089655	0.3616	537	86.3428	19072408	40.1092	58855	13.6483	3014802	38.5561	56576	0.5043	111389	3.802	5579	13.0946	2892491	0.8907	1307	0.0494	10922	1.3262	1946	0.0089	1960	UT-UPHL-250307250151	bbnorm	1000
UT-UPHL-250307250151_bbnorm_5000	908042	120542369	23.722	38277.7	5081.36	99.5659	452050	99.6773	120153342	0.0015	7	0.0017	2108	164.28	99.6954	452638	99.786	60155210	99.6947	452635	99.7859	60155108	0.0007	3	0.0002	102	0	0	0	0	63.2629	287227	62.1384	37459654	63.2629	287227	62.1384	37459654	0.2793	1268	94.652	59825453	36.5378	165384	5.3479	3380201	35.2907	159739	0.4901	309783	3.2945	14912	4.8263	3050515	0.5397	2443	0.0315	19903	0.0141	64	0.0001	71	99.602	452214	99.6821	60066600	99.6013	452211	99.6819	60066498	0.0007	3	0.0002	102	0	0	0	0	60.9547	276747	59.5508	35884208	60.9547	276747	59.5508	35884208	0.3123	1418	94.7164	59725304	37.7671	170788	5.2698	3322981	36.5458	165265	0.5068	319562	3.2259	14588	4.7423	2990351	0.4332	1959	0.0207	13068	1.9073	8625	0.0137	8666	UT-UPHL-250307250151	bbnorm	5000
UT-UPHL-250307250151_bbnorm_10000	1217476	162301190	28.101	43324.6	5775.59	99.665	606699	99.7544	161902620	0.0015	9	0.0017	2710	164.84	99.7656	607311	99.833	81033143	99.7651	607308	99.8329	81033041	0.0005	3	0.0001	102	0	0	0	0	65.4117	398186	64.4399	52305022	65.4117	398186	64.4399	52305022	0.2221	1352	95.853	80623768	34.4291	209092	4.1469	3488023	33.4759	203303	0.4597	386650	2.4977	15169	3.6603	3078735	0.4741	2879	0.0269	22638	0.0137	83	0.0001	87	99.6994	606908	99.7599	80937678	99.6989	606905	99.7598	80937576	0.0005	3	0.0001	102	0	0	0	0	62.8602	382654	61.595	49973549	62.8602	382654	61.595	49973549	0.2576	1568	95.9131	80511102	35.7781	217140	4.072	3418067	34.8417	211457	0.4768	400211	2.4325	14763	3.5787	3004057	0.3701	2246	0.0164	13799	2.0619	12514	0.015	12566	UT-UPHL-250307250151	bbnorm	10000
UT-UPHL-250307250151_raw_all	1606240	214803670	32.402	49572.8	6629.41	99.5961	799876	99.7512	214269340	0.0012	10	0.0013	2772	165.42	99.6778	800532	99.8069	107221373	99.6774	800529	99.8068	107221271	0.0004	3	0.0001	102	0	0	0	0	67.0602	538574	66.3205	71247362	67.0602	538574	66.3205	71247362	0.184	1478	96.3527	106716533	32.6955	261738	3.6462	4038430	31.9458	255736	0.4304	476706	1.9372	15508	3.1915	3534823	0.4328	3465	0.0243	26901	0.0432	346	0.0011	1233	99.6333	800175	99.7582	107115192	99.6328	800171	99.7581	107115059	0.0005	4	0.0001	133	0	0	0	0	64.3352	516689	63.2982	67966360	64.3352	516689	63.2982	67966360	0.2255	1811	96.3518	106585867	34.0602	272541	3.6307	4016384	33.3231	266643	0.4479	495494	1.8725	14983	3.1697	3506344	0.3219	2576	0.0131	14546	2.2906	18329	0.0174	19285	UT-UPHL-250307250151	raw	all
UT-UPHL-250307250151_seqkit_10	1802	238390	0.918	1963.21	259.72	99.3341	895	99.6007	237438	0	0	0	0	161.76	99.3341	895	99.5639	118719	99.3341	895	99.5639	118719	0	0	0	0	0	0	0	0	67.7026	610	66.7349	79574	67.7026	610	66.7349	79574	0.222	2	99.4385	118127	31.8436	285	0.5606	666	31.6201	283	0.4571	543	1.5642	14	0.0631	75	0.7821	7	0.0404	48	0.1117	1	0.0008	1	99.4451	896	99.6903	118782	99.4451	896	99.6903	118782	0	0	0	0	0	0	0	0	65.1498	587	63.9651	76215	65.1498	587	63.9651	76215	0.9989	9	99.3156	118119	33.4821	300	0.6735	801	33.1473	297	0.5179	616	1.4509	13	0.127	151	0.7813	7	0.0286	34	1.4509	13	0.0109	13	UT-UPHL-250307250151	seqkit	10
UT-UPHL-250307250151_seqkit_30	5378	714903	1.806	2978.6	395.95	99.5909	2678	99.7218	712914	0	0	0	0	162.77	99.6653	2680	99.7863	356725	99.6653	2680	99.7863	356725	0	0	0	0	0	0	0	0	67.1625	1806	66.3967	237361	67.1625	1806	66.3967	237361	0.3347	9	99.394	355078	32.5746	873	0.6055	2163	31.791	852	0.4381	1565	2.2015	59	0.145	518	0.4104	11	0.0224	80	0.0746	2	0.0006	2	99.6653	2680	99.7527	356530	99.6653	2680	99.7527	356530	0	0	0	0	0	0	0	0	63.8155	1716	62.7639	224327	63.8155	1716	62.7639	224327	1.1157	30	99.342	354657	34.8134	933	0.6431	2296	34.0672	913	0.4882	1743	2.0522	55	0.1333	476	0.4104	11	0.0216	77	1.9776	53	0.0148	53	UT-UPHL-250307250151	seqkit	30
UT-UPHL-250307250151_seqkit_50	8992	1196202	2.078	4327.05	575.63	99.6441	4480	99.7806	1193578	0	0	0	0	164.01	99.6886	4482	99.8046	597057	99.6886	4482	99.8046	597057	0	0	0	0	0	0	0	0	67.1931	3021	66.4424	397476	67.1931	3021	66.4424	397476	0.3336	15	99.4142	594302	32.5747	1460	0.5846	3495	31.8162	1426	0.4373	2614	1.9634	88	0.125	747	0.4685	21	0.0224	134	0.0669	3	0.0012	7	99.6886	4482	99.7844	596687	99.6886	4482	99.7844	596687	0	0	0	0	0	0	0	0	64.524	2901	63.49	379655	64.524	2901	63.49	379655	1.1566	52	99.3663	593682	34.0027	1524	0.6154	3677	33.3333	1494	0.4673	2792	1.9411	87	0.1307	781	0.357	16	0.0174	104	2.2535	101	0.0182	109	UT-UPHL-250307250151	seqkit	50
UT-UPHL-250307250151_seqkit_100	17956	2392577	3.103	5785.89	770.95	99.6436	8946	99.8141	2388130	0	0	0	0	164.48	99.6658	8948	99.8161	1194333	99.6658	8948	99.8161	1194333	0	0	0	0	0	0	0	0	66.8634	6003	66.171	791759	66.8634	6003	66.171	791759	0.2785	25	99.1525	1188612	32.8789	2942	0.8457	10138	32.0854	2871	0.447	5358	2.0228	181	0.3703	4439	0.5029	45	0.0284	341	0.0671	6	0.0018	22	99.677	8949	99.8076	1193742	99.677	8949	99.8076	1193742	0	0	0	0	0	0	0	0	64.2682	5770	63.211	756031	64.2682	5770	63.211	756031	0.6349	57	99.1265	1187609	34.2496	3065	0.855	10243	33.5233	3000	0.4779	5726	1.922	172	0.3616	4332	0.3464	31	0.0154	185	2.2349	200	0.0185	222	UT-UPHL-250307250151	seqkit	100
UT-UPHL-250307250151_seqkit_200	26898	3586708	2.861	9401.21	1253.6	99.591	13394	99.7862	3579038	0	0	0	0	165.09	99.658	13403	99.8213	1790610	99.658	13403	99.8213	1790610	0	0	0	0	0	0	0	0	67.031	9015	66.4371	1191758	67.031	9015	66.4371	1191758	0.3049	41	98.0326	1781992	32.7166	4385	1.9662	35741	31.9481	4282	0.4437	8065	1.9697	264	1.4933	27145	0.485	65	0.0292	531	0.0448	6	0.0012	22	99.6208	13398	99.7718	1788801	99.6208	13398	99.7718	1788801	0	0	0	0	0	0	0	0	64.1981	8634	63.2359	1133752	64.1981	8634	63.2359	1133752	0.5725	77	98.0178	1779740	34.2738	4592	1.9641	35662	33.5498	4495	0.4667	8474	1.8809	252	1.4832	26931	0.3209	43	0.0142	257	2.2391	300	0.0182	330	UT-UPHL-250307250151	seqkit	200
UT-UPHL-250307250151_seqkit_300	35816	4776531	2.927	12237.5	1632.03	99.6091	17838	99.7954	4766756	0	0	0	0	165.13	99.665	17848	99.8231	2384608	99.665	17848	99.8231	2384608	0	0	0	0	0	0	0	0	66.998	11998	66.345	1584873	66.998	11998	66.345	1584873	0.3071	55	98.3755	2373214	32.7488	5845	1.6232	39158	31.9364	5700	0.4417	10656	2.0002	357	1.1522	27796	0.4987	89	0.0293	706	0.0448	8	0.0013	32	99.6314	17842	99.7837	2382531	99.6314	17842	99.7837	2382531	0	0	0	0	0	0	0	0	64.1222	11483	63.0927	1506462	64.1222	11483	63.0927	1506462	0.4914	88	98.3612	2370527	34.3796	6134	1.6205	39054	33.6005	5995	0.4662	11235	1.9112	341	1.1407	27491	0.3419	61	0.0136	328	2.2531	402	0.0183	441	UT-UPHL-250307250151	seqkit	300
UT-UPHL-250307250151_seqkit_400	53710	7157859	3.026	17750.8	2365.62	99.6127	26751	99.778	7141972	0	0	0	0	164.92	99.676	26768	99.8175	3573259	99.676	26768	99.8175	3573259	0	0	0	0	0	0	0	0	67.0452	18005	66.2979	2373327	67.0452	18005	66.2979	2373327	0.2607	70	97.5898	3556399	32.6958	8752	2.4088	87783	31.9374	8549	0.4349	15849	1.965	526	1.9475	70973	0.4446	119	0.0264	961	0.0523	14	0.0014	50	99.6388	26758	99.7775	3570107	99.6388	26758	99.7775	3570107	0	0	0	0	0	0	0	0	64.461	17311	63.4055	2268691	64.461	17311	63.4055	2268691	0.3984	107	97.5787	3552483	34.0608	9114	2.4036	87505	33.3396	8921	0.4523	16466	1.906	510	1.9372	70527	0.3326	89	0.0141	512	2.2236	595	0.0177	646	UT-UPHL-250307250151	seqkit	400
UT-UPHL-250307250151_seqkit_500	89644	11970593	4.038	22201.1	2964.62	99.614	44649	99.7712	11943202	0.0022	1	0.0025	300	165.19	99.6877	44682	99.8175	5975993	99.6877	44682	99.8175	5975993	0	0	0	0	0	0	0	0	67.0452	30051	66.2981	3969213	67.0452	30051	66.2981	3969213	0.2365	106	97.1159	5948070	32.7089	14615	2.8827	176555	31.9301	14267	0.4303	26354	1.9628	877	2.4282	148720	0.4409	197	0.0242	1481	0.0537	24	0.0014	88	99.6497	44665	99.7798	5970497	99.6497	44665	99.7798	5970497	0	0	0	0	0	0	0	0	64.6312	28969	63.5939	3805251	64.6312	28969	63.5939	3805251	0.3369	151	96.8776	5941473	33.8565	15122	3.1049	190421	33.1333	14799	0.4434	27191	1.874	837	2.6492	162474	0.3134	140	0.0123	756	2.2434	1002	0.0176	1077	UT-UPHL-250307250151	seqkit	500
UT-UPHL-250307250151_seqkit_1000	179158	23935507	6.881	26035.1	3478.29	99.6071	89227	99.7633	23878860	0.0022	2	0.0015	362	165.25	99.6919	89303	99.8195	11949371	99.6919	89303	99.8195	11949371	0	0	0	0	0	0	0	0	67.038	60052	66.3219	7939383	67.038	60052	66.3219	7939383	0.2155	193	97.1234	11893000	32.7178	29218	2.8753	352082	31.9396	28523	0.4318	52874	1.9887	1776	2.4163	295878	0.486	434	0.0272	3330	0.0526	47	0.0014	167	99.6484	89264	99.7729	11937353	99.6472	89263	99.7726	11937322	0.0011	1	0.0003	31	0	0	0	0	64.4615	57744	63.4389	7590167	64.4615	57744	63.4389	7590167	0.2858	256	96.8253	11878526	33.9812	30333	3.157	387296	33.2284	29661	0.4477	54918	1.8877	1685	2.6952	330641	0.354	316	0.0142	1737	2.2887	2043	0.0177	2172	UT-UPHL-250307250151	seqkit	1000
UT-UPHL-250307250151_seqkit_5000	896706	119876607	20.839	43029.3	5752.39	99.6066	446589	99.7561	119584244	0.0013	6	0.0013	1566	165.34	99.6882	446955	99.8126	59840102	99.688	446954	99.8125	59840068	0.0002	1	0.0001	34	0	0	0	0	67.0445	300596	66.2955	39745769	67.0445	300596	66.2955	39745769	0.1909	856	96.652	59558471	32.716	146226	3.3469	2062391	31.9636	142863	0.4314	265863	1.9505	8718	2.891	1781451	0.4372	1954	0.0245	15077	0.0445	199	0.0011	691	99.644	446757	99.7636	59782459	99.6436	446755	99.7634	59782394	0.0004	2	0.0001	65	0	0	0	0	64.3509	288519	63.3155	37941275	64.3509	288519	63.3155	37941275	0.234	1049	96.6441	59486189	34.0718	152218	3.3385	2054932	33.3324	148915	0.4502	277087	1.8795	8397	2.8746	1769341	0.3335	1490	0.0138	8504	2.2668	10127	0.0173	10679	UT-UPHL-250307250151	seqkit	5000
UT-UPHL-250307250151_seqkit_10000	1606240	214803670	33.391	48103.9	6432.97	99.5961	799876	99.7512	214269340	0.0012	10	0.0013	2772	165.42	99.6778	800532	99.8069	107221373	99.6774	800529	99.8068	107221271	0.0004	3	0.0001	102	0	0	0	0	67.0602	538574	66.3205	71247362	67.0602	538574	66.3205	71247362	0.184	1478	96.3527	106716533	32.6955	261738	3.6462	4038430	31.9458	255736	0.4304	476706	1.9372	15508	3.1915	3534823	0.4328	3465	0.0243	26901	0.0432	346	0.0011	1233	99.6333	800175	99.7582	107115192	99.6328	800171	99.7581	107115059	0.0005	4	0.0001	133	0	0	0	0	64.3352	516689	63.2982	67966360	64.3352	516689	63.2982	67966360	0.2255	1811	96.3518	106585867	34.0602	272541	3.6307	4016384	33.3231	266643	0.4479	495494	1.8725	14983	3.1697	3506344	0.3219	2576	0.0131	14546	2.2906	18329	0.0174	19285	UT-UPHL-250307250151	seqkit	10000
UT-UPHL-250307254868_bbnorm_10	3462	497210	1.865	1856.16	266.58	99.0757	1715	99.0587	492530	0	0	0	0	230.29	99.9422	1730	99.9393	248502	99.9422	1730	99.9393	248502	0	0	0	0	0	0	0	0	58.1167	1006	57.5794	143173	58.1167	1006	57.5794	143173	1.2709	22	98.9769	246887	41.8497	724	1.0231	2552	40.6936	704	0.5789	1444	3.9884	69	0.3756	937	0.9249	16	0.0686	171	0	0	0	0	99.1334	1716	99.0891	246293	99.1334	1716	99.0891	246293	0	0	0	0	0	0	0	0	54.9971	952	54.4957	135453	54.9971	952	54.4957	135453	1.3287	23	98.8249	244393	44.1142	757	1.1682	2889	42.6573	732	0.6878	1701	4.2541	73	0.4068	1006	0.9907	17	0.0736	182	0.9907	17	0.0069	17	UT-UPHL-250307254868	bbnorm	10
UT-UPHL-250307254868_bbnorm_30	10304	1479823	2.533	4067.99	584.23	99.4371	5123	99.4346	1471456	0	0	0	0	228.61	99.9418	5149	99.9391	739576	99.9418	5149	99.9391	739576	0	0	0	0	0	0	0	0	58.6957	3024	58.2476	431048	58.6957	3024	58.2476	431048	0.9123	47	99.1789	735224	41.2701	2125	0.8211	6087	40.066	2063	0.5415	4014	3.3599	173	0.234	1735	0.7963	41	0.0456	338	0	0	0	0	99.4953	5126	99.4693	735870	99.4953	5126	99.4693	735870	0	0	0	0	0	0	0	0	55.8618	2878	55.3705	409629	55.8618	2878	55.3705	409629	1.3005	67	99.0954	730924	43.3476	2222	0.8975	6620	42.4112	2174	0.6131	4522	3.3945	174	0.234	1726	0.7998	41	0.0504	372	1.0144	52	0.007	52	UT-UPHL-250307254868	bbnorm	30
UT-UPHL-250307254868_bbnorm_50	17124	2461953	2.247	7620.62	1095.63	99.5562	8524	99.541	2450652	0	0	0	0	228.4	99.9883	8561	99.9879	1230751	99.9883	8561	99.9879	1230751	0	0	0	0	0	0	0	0	58.2341	4986	57.8243	711759	58.2341	4986	57.8243	711759	0.876	75	99.1663	1223380	41.7591	3575	0.8336	10284	40.521	3469	0.5454	6729	3.6444	312	0.2362	2914	0.841	72	0.052	641	0.0117	1	0.0001	1	99.5679	8525	99.5469	1225475	99.5679	8525	99.5469	1225475	0	0	0	0	0	0	0	0	55.7463	4773	55.3391	681254	55.7463	4773	55.3391	681254	1.1329	97	99.0173	1217205	43.5543	3713	0.9754	11991	42.2639	3603	0.6135	7542	3.9765	339	0.3099	3810	0.7977	68	0.052	639	1.044	89	0.0072	89	UT-UPHL-250307254868	bbnorm	50
UT-UPHL-250307254868_bbnorm_100	34458	4967374	3.853	8943.63	1289.29	99.3615	17119	99.3459	4934884	0.0406	7	0.0425	2110	228.17	99.971	17224	99.9731	2482837	99.971	17224	99.9731	2482837	0	0	0	0	0	0	0	0	57.5948	9923	57.1393	1419058	57.5948	9923	57.1393	1419058	0.6385	110	98.6924	2468248	42.3885	7301	1.3076	32703	40.8964	7044	0.5428	13576	3.8609	665	0.7243	18114	0.7257	125	0.0405	1013	0	0	0	0	99.4196	17129	99.3962	2468872	99.4196	17129	99.3962	2468872	0	0	0	0	0	0	0	0	54.7217	9428	54.2215	1346792	54.7217	9428	54.2215	1346792	0.7197	124	97.5048	2452365	44.3458	7596	2.4868	62547	42.8922	7347	0.6014	15127	3.9757	681	1.8389	46250	0.7473	128	0.0465	1170	1.2026	206	0.0083	210	UT-UPHL-250307254868	bbnorm	100
UT-UPHL-250307254868_bbnorm_200	69196	9980565	4.575	15123.7	2181.38	99.4017	34391	99.3908	9919762	0.0318	11	0.0331	3302	228.91	99.9595	34584	99.9611	4988230	99.9595	34584	99.9611	4988230	0	0	0	0	0	0	0	0	57.749	19980	57.2499	2856866	57.749	19980	57.2499	2856866	0.685	237	97.8181	4958021	42.2276	14604	2.1818	110589	40.7761	14102	0.5511	27931	3.9874	1379	1.5859	80383	0.7807	270	0.0449	2275	0.0087	3	0.0001	3	99.4624	34412	99.4418	4962537	99.4624	34412	99.4418	4962537	0	0	0	0	0	0	0	0	54.6361	18903	54.071	2698354	54.6361	18903	54.071	2698354	0.685	237	98.4152	4929214	44.4816	15307	1.5767	78970	43.1158	14837	0.6076	30434	4.0219	1384	0.9195	46052	0.8079	278	0.0496	2484	1.1682	402	0.0081	405	UT-UPHL-250307254868	bbnorm	200
UT-UPHL-250307254868_bbnorm_300	103284	14928083	5.588	18482.8	2671.4	99.423	51344	99.416	14840908	0.029	15	0.0302	4510	229.48	99.9593	51621	99.9607	7461141	99.9593	51621	99.9607	7461141	0	0	0	0	0	0	0	0	57.8386	29869	57.385	4283261	57.8386	29869	57.385	4283261	0.6042	312	97.2318	7416219	42.136	21751	2.7678	211108	40.6869	21003	0.5433	41441	3.886	2006	2.1793	166222	0.7555	390	0.0452	3445	0.0097	5	0.0005	36	99.4733	51370	99.454	7423250	99.4733	51370	99.454	7423250	0	0	0	0	0	0	0	0	54.202	27991	53.6543	4004763	54.202	27991	53.6543	4004763	0.6526	337	97.5884	7373678	44.8589	23044	2.4023	181512	43.4631	22327	0.6014	45444	3.9167	2012	1.7555	132644	0.767	394	0.0453	3424	1.3296	683	0.0093	704	UT-UPHL-250307254868	bbnorm	300
UT-UPHL-250307254868_bbnorm_400	135614	19599717	6.987	19409.9	2805.23	99.5399	67495	99.5316	19507914	0.031	21	0.0323	6322	229.81	99.9676	67785	99.9693	9796649	99.9676	67785	99.9693	9796649	0	0	0	0	0	0	0	0	57.6578	39096	57.1967	5605082	57.6578	39096	57.1967	5605082	0.5899	400	97.5178	9737996	42.322	28688	2.4822	247866	40.9206	27738	0.5494	54861	3.7737	2558	1.8949	189221	0.6639	450	0.0379	3784	0.0118	8	0.0001	8	99.5856	67526	99.5713	9758045	99.5856	67526	99.5713	9758045	0	0	0	0	0	0	0	0	54.0047	36619	53.4414	5237291	54.0047	36619	53.4414	5237291	0.6371	432	97.1127	9693074	45.0523	30422	2.8772	287183	43.6513	29476	0.6027	60156	3.8518	2601	2.2364	223216	0.6842	462	0.0382	3811	1.4839	1002	0.0101	1004	UT-UPHL-250307254868	bbnorm	400
UT-UPHL-250307254868_bbnorm_500	165644	23947095	7.923	20906.2	3022.4	99.6088	82498	99.6033	23852106	0.0302	25	0.0314	7524	229.92	99.9662	82794	99.9673	11969647	99.9662	82794	99.9673	11969647	0	0	0	0	0	0	0	0	57.1623	47343	56.705	6789604	57.1623	47343	56.705	6789604	0.6001	497	97.4924	11898054	42.8183	35451	2.5073	305993	41.4595	34326	0.5523	67401	3.6355	3010	1.921	234437	0.6438	533	0.034	4155	0.0072	6	0.0003	37	99.6571	82538	99.6455	11931079	99.6571	82538	99.6455	11931079	0	0	0	0	0	0	0	0	53.7695	44533	53.2208	6372403	53.7695	44533	53.2208	6372403	0.6387	529	97.3844	11851615	45.2361	37337	2.6042	316926	43.8743	36213	0.6088	74087	3.7001	3054	1.9626	238850	0.6312	521	0.0328	3989	1.6441	1357	0.0114	1388	UT-UPHL-250307254868	bbnorm	500
UT-UPHL-250307254868_bbnorm_1000	293858	42554062	11.664	25194.2	3648.41	99.7421	146550	99.7414	42444002	0.0368	54	0.0382	16260	229.17	99.9707	146886	99.9711	21271578	99.9707	146886	99.9711	21271578	0	0	0	0	0	0	0	0	56.6444	83227	56.2111	11960442	56.6444	83227	56.2111	11960442	0.5506	809	97.1929	21148320	43.3363	63655	2.8067	610712	42.1102	61854	0.5411	117737	3.2249	4737	2.2406	487537	0.5358	787	0.025	5438	0.0177	26	0.0004	83	99.7972	146631	99.7907	21231805	99.7972	146631	99.7907	21231805	0	0	0	0	0	0	0	0	52.7962	77573	52.253	11117511	52.7962	77573	52.253	11117511	0.6193	910	97.202	21093272	46.0332	67499	2.7832	603970	44.8295	65734	0.6014	130496	3.2244	4728	2.1596	468652	0.5299	777	0.0222	4822	2.168	3179	0.0148	3215	UT-UPHL-250307254868	bbnorm	1000
UT-UPHL-250307254868_bbnorm_5000	520652	75537160	17.13	30393.5	4409.54	99.8264	259874	99.8308	75409346	0.028	73	0.0291	21982	228.16	99.9735	260257	99.9733	37761220	99.9735	260257	99.9733	37761220	0	0	0	0	0	0	0	0	55.2269	143770	54.8279	20709204	55.2269	143770	54.8279	20709204	0.5109	1330	97.5859	37543676	44.7538	116475	2.4138	928641	43.804	114003	0.546	210073	2.6766	6966	1.8487	711224	0.4953	1289	0.0191	7344	0.0188	49	0.0003	127	99.874	259998	99.8707	37717033	99.874	259998	99.8707	37717033	0	0	0	0	0	0	0	0	51.0241	132829	50.5055	19073841	51.0241	132829	50.5055	19073841	0.5593	1456	97.5939	37468622	47.6358	123852	2.3879	916779	46.6984	121415	0.6128	235265	2.6566	6907	1.7591	675358	0.4777	1242	0.016	6156	2.6469	6882	0.0182	6990	UT-UPHL-250307254868	bbnorm	5000
UT-UPHL-250307254868_bbnorm_10000	524286	76065626	17.299	30307.6	4397.15	99.8276	261691	99.8319	75937768	0.0278	73	0.0289	21982	228	99.9737	262074	99.9735	38025431	99.9737	262074	99.9735	38025431	0	0	0	0	0	0	0	0	55.1783	144646	54.778	20835087	55.1783	144646	54.778	20835087	0.5081	1332	97.5993	37806732	44.8026	117416	2.4003	929807	43.859	114943	0.5453	211220	2.6584	6967	1.8361	711235	0.493	1292	0.019	7352	0.0187	49	0.0003	127	99.8749	261815	99.8716	37981288	99.8749	261815	99.8716	37981288	0	0	0	0	0	0	0	0	50.9829	133648	50.4635	19191324	50.9829	133648	50.4635	19191324	0.5482	1437	97.6069	37731552	47.6806	124835	2.3749	918074	46.749	122396	0.6119	236535	2.6389	6909	1.7471	675370	0.4759	1246	0.016	6169	2.6446	6924	0.0182	7032	UT-UPHL-250307254868	bbnorm	10000
UT-UPHL-250307254868_raw_all	525344	76212543	17.41	30175.6	4377.63	99.8211	262202	99.8267	76080442	0.0282	74	0.0292	22284	227.99	99.968	262588	99.9686	38097218	99.968	262588	99.9686	38097218	0	0	0	0	0	0	0	0	55.0706	144655	54.673	20835420	55.0706	144655	54.673	20835420	0.5109	1342	97.5935	37874728	44.9053	117916	2.4061	933778	43.9624	115440	0.5537	214882	2.6616	6989	1.8332	711455	0.4977	1307	0.0192	7441	0.0217	57	0.0004	167	99.8709	262333	99.8683	38053189	99.8709	262333	99.8683	38053189	0	0	0	0	0	0	0	0	50.8829	133655	50.367	19191541	50.8829	133655	50.367	19191541	0.5566	1462	97.5989	37798938	47.779	125340	2.3824	922670	46.8481	122898	0.6218	240825	2.6424	6932	1.7446	675657	0.4773	1252	0.016	6188	2.7057	7098	0.0187	7238	UT-UPHL-250307254868	raw	all
UT-UPHL-250307254868_seqkit_10	1960	283118	1.071	1829.22	264.23	99.6939	977	99.6637	282166	0	0	0	0	227.81	100	980	100	141533	100	980	100	141533	0	0	0	0	0	0	0	0	55.102	540	54.8833	77678	55.102	540	54.8833	77678	1.0204	10	99.3097	140692	44.898	440	0.6903	978	44.2857	434	0.5732	812	2.7551	27	0.0967	137	0.5102	5	0.0205	29	0	0	0	0	99.6939	977	99.6808	141133	99.6939	977	99.6808	141133	0	0	0	0	0	0	0	0	47.1429	462	46.9125	66421	47.1429	462	46.9125	66421	1.5306	15	82.6561	140083	50.9724	498	17.3221	29357	50.2559	491	0.5611	951	2.8659	28	16.7244	28344	0.6141	6	0.0366	62	3.7871	37	0.0218	37	UT-UPHL-250307254868	seqkit	10
UT-UPHL-250307254868_seqkit_30	5868	850373	1.516	3870.05	560.84	99.6592	2924	99.6487	847386	0.0341	1	0.0355	302	225.87	99.9659	2933	99.9645	425048	99.9659	2933	99.9645	425048	0	0	0	0	0	0	0	0	54.9761	1613	54.6474	232360	54.9761	1613	54.6474	232360	1.0907	32	96.6924	422630	44.971	1319	3.3074	14456	44.1527	1295	0.5356	2341	3.0344	89	2.7544	12039	0.4773	14	0.0174	76	0.0341	1	0.0002	1	99.7273	2926	99.7161	423967	99.7273	2926	99.7161	423967	0	0	0	0	0	0	0	0	49.6251	1456	49.2629	209453	49.6251	1456	49.2629	209453	1.4315	42	90.8964	421121	48.7013	1425	9.0831	42082	47.8127	1399	0.5789	2682	2.8025	82	8.4894	39331	0.3759	11	0.0149	69	3.2468	95	0.0205	95	UT-UPHL-250307254868	seqkit	30
UT-UPHL-250307254868_seqkit_50	9752	1414179	2.682	3635.45	527.19	99.7129	4862	99.7035	1409986	0.0205	1	0.0214	302	227.66	99.9795	4875	99.9786	706910	99.9795	4875	99.9786	706910	0	0	0	0	0	0	0	0	54.9631	2680	54.6492	386403	54.9631	2680	54.6492	386403	1.0049	49	97.6887	702788	45.0051	2194	2.311	16626	44	2145	0.5573	4009	2.9744	145	1.7384	12506	0.5128	25	0.0154	111	0.041	2	0.0003	2	99.7539	4864	99.7449	705314	99.7539	4864	99.7449	705314	0	0	0	0	0	0	0	0	50.3486	2455	49.9876	353471	50.3486	2455	49.9876	353471	1.4356	70	93.9838	700476	47.8824	2329	5.9949	44681	46.8956	2281	0.6107	4552	2.8577	139	5.3671	40002	0.4729	23	0.017	127	3.2278	157	0.0213	159	UT-UPHL-250307254868	seqkit	50
UT-UPHL-250307254868_seqkit_100	19616	2850327	2.801	7002.78	1017.55	99.7553	9784	99.7473	2843124	0.0204	2	0.0212	604	228.64	99.9694	9805	99.9683	1424667	99.9694	9805	99.9683	1424667	0	0	0	0	0	0	0	0	55.73	5466	55.4005	789523	55.73	5466	55.4005	789523	0.7749	76	98.5146	1416613	44.2427	4338	1.4851	21356	43.3146	4247	0.5451	7838	2.6619	261	0.9253	13305	0.4488	44	0.0148	213	0.0306	3	0.0002	3	99.7859	9787	99.7781	1422046	99.7859	9787	99.7781	1422046	0	0	0	0	0	0	0	0	50.52	4955	50.0967	713982	50.52	4955	50.0967	713982	0.9278	91	96.5518	1412465	48.0025	4698	3.4286	50158	47.0522	4605	0.619	9056	2.5851	253	2.7933	40863	0.4802	47	0.0163	239	2.8814	282	0.0196	286	UT-UPHL-250307254868	seqkit	100
UT-UPHL-250307254868_seqkit_200	29342	4262568	3.356	8743.01	1270.11	99.7819	14639	99.7789	4253144	0.0273	4	0.0283	1208	228.81	99.9727	14667	99.9717	2130732	99.9727	14667	99.9717	2130732	0	0	0	0	0	0	0	0	55.4495	8135	55.1341	1175092	55.4495	8135	55.1341	1175092	0.7157	105	98.7566	2118469	44.5217	6530	1.2432	26668	43.6081	6396	0.5574	11957	2.659	390	0.6718	14410	0.4364	64	0.014	301	0.0341	5	0.0002	5	99.8228	14645	99.8213	2127424	99.8228	14645	99.8213	2127424	0	0	0	0	0	0	0	0	50.2761	7376	49.8646	1062731	50.2761	7376	49.8646	1062731	0.7361	108	95.8056	2113016	48.2485	7066	4.1748	92076	47.3677	6937	0.6196	13666	2.5128	368	3.5411	78100	0.4643	68	0.0141	310	2.9225	428	0.0196	432	UT-UPHL-250307254868	seqkit	200
UT-UPHL-250307254868_seqkit_300	39224	5696069	4.116	9530.7	1384.04	99.8113	19575	99.81	5685246	0.0204	4	0.0212	1208	228.22	99.9796	19608	99.9788	2847519	99.9796	19608	99.9788	2847519	0	0	0	0	0	0	0	0	55.3029	10846	54.965	1565471	55.3029	10846	54.965	1565471	0.6833	134	98.8574	2831089	44.6756	8760	1.1425	32718	43.7322	8575	0.5584	15992	2.7336	536	0.5689	16293	0.4335	85	0.0151	433	0.0255	5	0.0002	5	99.8419	19581	99.8397	2843383	99.8419	19581	99.8397	2843383	0	0	0	0	0	0	0	0	50.566	9917	50.1254	1427544	50.566	9917	50.1254	1427544	0.6935	136	95.7705	2824083	47.9546	9390	4.2103	124154	47.0711	9217	0.6211	18316	2.6199	513	3.575	105420	0.4443	87	0.0142	418	2.8701	562	0.0192	566	UT-UPHL-250307254868	seqkit	300
UT-UPHL-250307254868_seqkit_400	58676	8516018	4.129	14209.2	2062.27	99.8364	29290	99.8358	8502034	0.0205	6	0.0212	1806	227.84	99.9864	29334	99.9858	4257553	99.9864	29334	99.9858	4257553	0	0	0	0	0	0	0	0	55.3344	16234	54.9922	2341652	55.3344	16234	54.9922	2341652	0.6135	180	98.7085	4232912	44.6513	13098	1.2914	55379	43.7956	12847	0.5572	23895	2.6693	783	0.7169	30744	0.4159	122	0.0173	740	0.0205	6	0.0001	6	99.8637	29298	99.8609	4251940	99.8637	29298	99.8609	4251940	0	0	0	0	0	0	0	0	50.7226	14881	50.2691	2140390	50.7226	14881	50.2691	2140390	0.6033	177	96.6733	4223363	47.8531	14020	3.3082	144525	47.0066	13772	0.6219	27170	2.6521	777	2.6726	116757	0.4232	124	0.0137	598	2.7408	803	0.0185	809	UT-UPHL-250307254868	seqkit	400
UT-UPHL-250307254868_seqkit_500	98038	14232448	6.064	16166.8	2346.97	99.8409	48941	99.843	14210098	0.0265	13	0.0275	3914	228.48	99.9816	49010	99.9815	7115348	99.9816	49010	99.9815	7115348	0	0	0	0	0	0	0	0	55.1113	27015	54.7276	3894783	55.1113	27015	54.7276	3894783	0.5671	278	98.3117	7073732	44.8725	21992	1.6882	121471	44.0216	21575	0.56	40290	2.5893	1269	1.1099	79863	0.4428	217	0.0183	1318	0.0163	8	0.0001	8	99.8776	48959	99.8749	7106880	99.8776	48959	99.8749	7106880	0	0	0	0	0	0	0	0	50.7538	24879	50.268	3576959	50.7538	24879	50.268	3576959	0.5651	277	97.3427	7059364	47.8114	23408	2.6383	191332	46.9536	22988	0.6221	45112	2.6083	1277	2.0021	145197	0.4412	216	0.0141	1023	2.8085	1375	0.019	1381	UT-UPHL-250307254868	seqkit	500
UT-UPHL-250307254868_seqkit_1000	195716	28391613	8.297	23589.5	3422.02	99.8345	97696	99.8401	28346210	0.0215	21	0.0222	6312	227.84	99.9693	97828	99.9703	14192770	99.9693	97828	99.9703	14192770	0	0	0	0	0	0	0	0	55.0134	53835	54.6102	7752996	55.0134	53835	54.6102	7752996	0.5242	513	98.6491	14109705	44.9657	43989	1.3508	193201	44.0794	43122	0.5614	80302	2.5841	2528	0.7702	110157	0.4682	458	0.0192	2742	0.0174	17	0.0001	21	99.8764	97737	99.874	14176742	99.8764	97737	99.874	14176742	0	0	0	0	0	0	0	0	50.9177	49827	50.4106	7155597	50.9177	49827	50.4106	7155597	0.5518	540	97.7749	14082172	47.6892	46610	2.2065	317795	46.8134	45754	0.6233	89778	2.6121	2553	1.5685	225910	0.441	431	0.0146	2107	2.7288	2667	0.0186	2685	UT-UPHL-250307254868	seqkit	1000
UT-UPHL-250307254868_seqkit_5000	525344	76212543	17.655	29756	4316.76	99.8211	262202	99.8267	76080442	0.0282	74	0.0292	22284	227.99	99.968	262588	99.9686	38097218	99.968	262588	99.9686	38097218	0	0	0	0	0	0	0	0	55.0706	144655	54.673	20835420	55.0706	144655	54.673	20835420	0.5105	1341	97.5935	37874728	44.9053	117916	2.4061	933778	43.9624	115440	0.5537	214882	2.6616	6989	1.8332	711455	0.4977	1307	0.0192	7441	0.0217	57	0.0004	167	99.8709	262333	99.8683	38053189	99.8709	262333	99.8683	38053189	0	0	0	0	0	0	0	0	50.8829	133655	50.367	19191541	50.8829	133655	50.367	19191541	0.5524	1451	97.5989	37798938	47.779	125340	2.3824	922670	46.8481	122898	0.6218	240825	2.6424	6932	1.7446	675657	0.4773	1252	0.016	6188	2.7057	7098	0.0187	7238	UT-UPHL-250307254868	seqkit	5000
UT-UPHL-250307254868_seqkit_10000	525344	76212543	17.922	29313	4252.49	99.8211	262202	99.8267	76080442	0.0282	74	0.0292	22284	227.99	99.968	262588	99.9686	38097218	99.968	262588	99.9686	38097218	0	0	0	0	0	0	0	0	55.0706	144655	54.673	20835420	55.0706	144655	54.673	20835420	0.5079	1334	97.5935	37874728	44.9053	117916	2.4061	933778	43.9624	115440	0.5537	214882	2.6616	6989	1.8332	711455	0.4977	1307	0.0192	7441	0.0217	57	0.0004	167	99.8709	262333	99.8683	38053189	99.8709	262333	99.8683	38053189	0	0	0	0	0	0	0	0	50.8829	133655	50.367	19191541	50.8829	133655	50.367	19191541	0.5566	1462	97.5989	37798938	47.779	125340	2.3824	922670	46.8481	122898	0.6218	240825	2.6424	6932	1.7446	675657	0.4773	1252	0.016	6188	2.7057	7098	0.0187	7238	UT-UPHL-250307254868	seqkit	10000
UT-UPHL-250307262641_bbnorm_10	4490	577331	1.951	2301.48	295.93	96.971	2177	97.5479	563174	0.0445	1	0.0139	80	168.83	97.5947	2191	98.1698	283220	97.5947	2191	98.1698	283220	0	0	0	0	0	0	0	0	55.1448	1238	55.0905	158936	55.1448	1238	55.0905	158936	1.5145	34	72.0745	280615	43.4961	953	27.9237	108718	42.1269	923	0.5933	2310	4.3359	95	27.2564	106120	1.4605	32	0.074	288	0.1369	3	0.0018	7	97.4165	2187	97.734	282286	97.3719	2186	97.7201	282246	0.0445	1	0.0138	40	0	0	0	0	52.2494	1173	52.0249	150264	52.2494	1173	52.0249	150264	1.7372	39	45.9535	278778	45.9076	1004	54.0306	327778	44.2615	968	0.5242	3180	4.6182	101	53.4682	324366	1.326	29	0.0382	232	1.5089	33	0.0158	96	UT-UPHL-250307262641	bbnorm	10
UT-UPHL-250307262641_bbnorm_30	13560	1766910	2.65	5116.79	666.73	97.9941	6644	98.2656	1736264	0.118	8	0.1115	1970	168.96	98.6283	6687	98.9227	874082	98.6283	6687	98.9227	874082	0	0	0	0	0	0	0	0	57.4631	3896	56.7309	501275	57.4631	3896	56.7309	501275	0.7817	53	70.6763	866934	41.7377	2791	29.3169	359609	40.317	2696	0.5154	6322	3.948	264	28.741	352545	1.1066	74	0.0605	742	0.0897	6	0.0068	84	98.5103	6679	98.6452	871342	98.4956	6678	98.6407	871302	0.0147	1	0.0045	40	0	0	0	0	53.7463	3644	52.9398	467622	53.7463	3644	52.9398	467622	1.3864	94	69.9909	862341	44.9169	3000	29.9957	369570	43.4945	2905	0.6547	8067	3.8329	256	29.2786	360734	1.2277	82	0.0624	769	1.3026	87	0.0134	165	UT-UPHL-250307262641	bbnorm	30
UT-UPHL-250307262641_bbnorm_50	22136	2899254	3.984	5555.96	727.69	98.3466	10885	98.4906	2855494	0.0994	11	0.1067	3094	171.27	98.979	10955	99.1572	1437439	98.979	10955	99.1572	1437439	0	0	0	0	0	0	0	0	58.0593	6426	57.2272	829598	58.0593	6426	57.2272	829598	0.6686	74	71.0434	1425787	41.3419	4529	28.9485	580975	40.1278	4396	0.5022	10078	4.0621	445	28.376	569486	1.2414	136	0.0703	1411	0.1095	12	0.0081	163	98.717	10926	98.8094	1432338	98.717	10926	98.8094	1432338	0	0	0	0	0	0	0	0	54.8609	6072	53.8639	780810	54.8609	6072	53.8639	780810	1.1023	122	66.9212	1418552	43.9685	4804	33.0646	700881	42.8519	4682	0.5771	12233	4.1003	448	32.4284	687396	1.2356	135	0.0591	1252	1.2813	140	0.0142	301	UT-UPHL-250307262641	bbnorm	50
UT-UPHL-250307262641_bbnorm_100	42766	5639294	4.076	10493.3	1383.68	98.6765	21100	98.7102	5566556	0.0514	11	0.0588	3316	171.57	99.3406	21242	99.4235	2803564	99.3406	21242	99.4235	2803564	0	0	0	0	0	0	0	0	59.1732	12653	58.1441	1639560	59.1732	12653	58.1441	1639560	0.4349	93	66.6418	2782064	40.434	8589	33.3507	1392276	39.1206	8310	0.4462	18627	4.0957	870	32.8432	1371089	1.1581	246	0.0613	2560	0.1177	25	0.0075	313	98.9524	21159	98.9602	2790157	98.9524	21159	98.9602	2790157	0	0	0	0	0	0	0	0	56.4327	12067	55.2966	1559073	56.4327	12067	55.2966	1559073	0.6875	147	70.8607	2766670	42.5682	9007	29.1257	1137176	41.2732	8733	0.5391	21049	4.0172	850	28.5377	1114220	0.931	197	0.0488	1907	1.1437	242	0.0136	531	UT-UPHL-250307262641	bbnorm	100
UT-UPHL-250307262641_bbnorm_200	82232	10910499	6.265	13126.3	1741.59	98.7669	40609	98.7434	10773396	0.09	37	0.1021	11142	172.31	99.5136	40916	99.5567	5430781	99.5136	40916	99.5567	5430781	0	0	0	0	0	0	0	0	59.3248	24392	58.2699	3178601	59.3248	24392	58.2699	3178601	0.518	213	70.2254	5391158	40.3852	16524	29.7681	2285277	38.997	15956	0.4564	35036	4.2477	1738	29.2585	2246158	1.1071	453	0.0532	4083	0.1124	46	0.0066	504	99.0466	40724	99.0171	5401911	99.0466	40724	99.0171	5401911	0	0	0	0	0	0	0	0	56.7006	23313	55.4942	3027506	56.7006	23313	55.4942	3027506	0.6421	264	68.082	5358511	42.2773	17217	31.9069	2511287	40.9046	16658	0.492	38720	4.1744	1700	31.3666	2468762	1.0829	441	0.0483	3805	1.132	461	0.0111	875	UT-UPHL-250307262641	bbnorm	200
UT-UPHL-250307262641_bbnorm_300	120548	16035720	8.237	14635.5	1946.87	98.9166	59621	98.8968	15858810	0.0813	49	0.0918	14714	172.58	99.625	60048	99.6581	7989935	99.625	60048	99.6581	7989935	0	0	0	0	0	0	0	0	59.4651	35842	58.3022	4674287	59.4651	35842	58.3022	4674287	0.5392	325	75.2096	7931051	40.3061	24203	24.7856	2613713	38.8456	23326	0.4899	51659	4.2749	2567	24.232	2555335	1.1907	715	0.0637	6719	0.0899	54	0.0048	506	99.1472	59760	99.1144	7947362	99.1472	59760	99.1144	7947362	0	0	0	0	0	0	0	0	56.9085	34301	55.5357	4453063	56.9085	34301	55.5357	4453063	0.5724	345	73.3087	7884900	42.0867	25151	26.681	2869737	40.6392	24286	0.5158	55473	4.2922	2565	26.1106	2808389	1.0843	648	0.0546	5875	1.1412	682	0.0104	1114	UT-UPHL-250307262641	bbnorm	300
UT-UPHL-250307262641_bbnorm_400	158684	21133109	9.554	16609.5	2212.01	99.0383	78579	99.0085	20923564	0.0794	63	0.0895	18920	172.92	99.7	79104	99.7211	10536274	99.7	79104	99.7211	10536274	0	0	0	0	0	0	0	0	59.7439	47402	58.486	6179479	59.7439	47402	58.486	6179479	0.5621	446	78.656	10459122	40.0738	31700	21.3401	2837649	38.5556	30499	0.5105	67886	4.4283	3503	20.7638	2761019	1.1795	933	0.0658	8744	0.0657	52	0.0039	522	99.2337	78734	99.1916	10481942	99.2324	78733	99.1904	10481812	0.0013	1	0.0012	130	0	0	0	0	57.0732	45283	55.6217	5877746	57.0732	45283	55.6217	5877746	0.5394	428	76.3981	10399692	41.9565	33034	23.592	3211459	40.4933	31882	0.5362	72988	4.4111	3473	22.9976	3130554	1.1037	869	0.0582	7917	1.1482	904	0.0099	1345	UT-UPHL-250307262641	bbnorm	400
UT-UPHL-250307262641_bbnorm_500	194474	25921849	10.609	18331	2443.37	99.0981	96360	99.0656	25679624	0.0782	76	0.0883	22878	173.11	99.7264	96971	99.744	12927105	99.7264	96971	99.744	12927105	0	0	0	0	0	0	0	0	60.1119	58451	58.8771	7630641	60.1119	58451	58.8771	7630641	0.5193	505	80.7749	12833810	39.7191	38516	19.2218	3054035	38.1887	37032	0.5176	82233	4.424	4290	18.6379	2961265	1.1612	1126	0.0663	10537	0.0547	53	0.0033	525	99.2894	96546	99.247	12863967	99.2883	96545	99.246	12863837	0.001	1	0.001	130	0	0	0	0	57.2981	55715	55.8294	7236373	57.2981	55715	55.8294	7236373	0.5471	532	79.5212	12764655	41.7873	40344	20.4694	3285726	40.3093	38917	0.5513	88501	4.3824	4231	19.8601	3187928	1.072	1035	0.0579	9297	1.1104	1072	0.0094	1514	UT-UPHL-250307262641	bbnorm	500
UT-UPHL-250307262641_bbnorm_1000	366404	49053105	16.49	22220.2	2974.77	99.1889	181716	99.1566	48639394	0.077	141	0.0865	42424	173.9	99.7931	182823	99.806	24477479	99.7931	182823	99.806	24477479	0	0	0	0	0	0	0	0	60.5146	110864	59.2889	14540627	60.5146	110864	59.2889	14540627	0.5207	954	86.7351	24307753	39.3566	71953	13.2627	3716919	37.8164	69137	0.5362	150273	4.5366	8294	12.6593	3547803	1.1169	2042	0.0672	18843	0.035	64	0.0022	610	99.3564	182023	99.3137	24359711	99.3559	182022	99.3132	24359581	0.0005	1	0.0005	130	0	0	0	0	57.8356	105956	56.3838	13829834	57.8356	105956	56.3838	13829834	0.5568	1020	85.4851	24179425	41.2217	75033	14.5057	4102934	39.7713	72393	0.5675	160527	4.4406	8083	13.8775	3925247	1.0565	1923	0.0607	17160	1.1757	2140	0.0092	2599	UT-UPHL-250307262641	bbnorm	1000
UT-UPHL-250307262641_bbnorm_5000	1436050	195207588	47.252	30391	4131.17	99.7022	715887	99.7078	194637258	0.0338	243	0.0374	72994	176.75	99.8955	717275	99.9013	97517117	99.8954	717274	99.9011	97517012	0.0001	1	0.0001	105	0	0	0	0	61.4504	441229	60.4268	58984709	61.4504	441229	60.4268	58984709	0.4735	3400	95.1261	96917850	38.4815	276018	4.8732	4965040	36.834	264201	0.546	556248	4.3676	31328	4.2858	4366489	0.7759	5565	0.0415	42303	0.0199	143	0.0007	716	99.791	716524	99.7855	97384792	99.7907	716522	99.7853	97384557	0.0003	2	0.0002	235	0	0	0	0	58.3285	418813	57.0686	55695566	58.3285	418813	57.0686	55695566	0.4744	3406	94.6386	96737890	40.5372	290459	5.3475	5466094	38.9501	279087	0.5845	597505	4.319	30947	4.7285	4833440	0.7116	5099	0.0344	35149	1.9092	13680	0.0139	14248	UT-UPHL-250307262641	bbnorm	5000
UT-UPHL-250307262641_bbnorm_10000	2165974	296041732	63.301	34217	4676.72	99.7779	1080582	99.789	295417022	0.0252	273	0.0277	82006	177.62	99.9176	1082095	99.9209	147925020	99.9175	1082094	99.9208	147924915	0.0001	1	0.0001	105	0	0	0	0	62.144	673011	61.1642	90548755	62.144	673011	61.1642	90548755	0.3951	4279	96.2096	147099485	37.8002	409034	3.7899	5794543	36.1443	391116	0.5065	774345	3.9514	42758	3.2505	4969820	0.6852	7415	0.0329	50378	0.0201	217	0.0005	812	99.8496	1081358	99.8464	147772358	99.8494	1081356	99.8463	147772123	0.0002	2	0.0002	235	0	0	0	0	58.6167	634811	57.3878	84933790	58.6167	634811	57.3878	84933790	0.4078	4416	95.9533	146866686	40.0094	432645	4.0298	6167991	38.4139	415392	0.5494	840960	3.8975	42146	3.455	5288251	0.6147	6647	0.0253	38780	2.3413	25318	0.0169	25932	UT-UPHL-250307262641	bbnorm	10000
UT-UPHL-250307262641_raw_all	2447940	334944397	68.89	35534.2	4862.05	99.7733	1221195	99.7941	334254840	0.0226	277	0.0248	83206	177.3	99.8995	1222740	99.9105	167347884	99.8994	1222739	99.9105	167347779	0.0001	1	0.0001	105	0	0	0	0	62.5953	766148	61.6678	103292178	62.5953	766148	61.6678	103292178	0.3583	4385	96.3176	166437281	37.3285	456431	3.6816	6361796	35.8108	437873	0.4953	855871	3.5636	43574	3.1555	5452650	0.6547	8005	0.0308	53275	0.0296	362	0.0008	1457	99.8422	1222039	99.8481	167192336	99.8421	1222037	99.848	167192101	0.0002	2	0.0001	235	0	0	0	0	59.0872	723209	57.9185	96982625	59.0872	723209	57.9185	96982625	0.3721	4554	96.1085	166192363	39.4963	482660	3.8739	6698883	38.0306	464749	0.5376	929704	3.5103	42897	3.3132	5729319	0.5848	7146	0.0231	39860	2.3958	29278	0.0176	30409	UT-UPHL-250307262641	raw	all
UT-UPHL-250307262641_seqkit_10	1942	263256	1.335	1454.91	197.23	99.691	968	99.6954	262454	0	0	0	0	174.7	99.897	970	99.921	131527	99.897	970	99.921	131527	0	0	0	0	0	0	0	0	62.9248	611	61.876	81448	62.9248	611	61.876	81448	0.4119	4	99.1038	130813	37.0103	359	0.8962	1183	35.2577	342	0.497	656	3.7113	36	0.3553	469	0.5155	5	0.0439	58	0	0	0	0	99.794	969	99.7721	131325	99.794	969	99.7721	131325	0	0	0	0	0	0	0	0	60.0412	583	58.7723	77359	60.0412	583	58.7723	77359	0.9269	9	99.0624	130593	38.3901	372	0.9239	1218	36.4293	353	0.4999	659	3.8184	37	0.3823	504	0.6192	6	0.0417	55	1.8576	18	0.0137	18	UT-UPHL-250307262641	seqkit	10
UT-UPHL-250307262641_seqkit_30	5846	796777	1.961	2980.58	406.24	99.6237	2912	99.6753	794190	0.0342	1	0.0379	302	177.94	99.8632	2919	99.8886	397977	99.8632	2919	99.8886	397977	0	0	0	0	0	0	0	0	63.1201	1845	62.1905	247780	63.1201	1845	62.1905	247780	0.7527	22	99.1965	395814	36.7934	1074	0.8035	3206	35.2861	1030	0.517	2063	3.2888	96	0.2614	1043	0.4111	12	0.0251	100	0	0	0	0	99.7605	2916	99.764	397416	99.7605	2916	99.764	397416	0	0	0	0	0	0	0	0	60.0411	1755	58.8539	234448	60.0411	1755	58.8539	234448	1.3342	39	99.1635	395093	38.6831	1128	0.8232	3280	37.38	1090	0.5316	2118	3.1893	93	0.2535	1010	0.5144	15	0.0382	152	1.8176	53	0.0133	53	UT-UPHL-250307262641	seqkit	30
UT-UPHL-250307262641_seqkit_50	9740	1327497	2.548	3822.77	521.02	99.692	4855	99.7218	1323804	0.0411	2	0.0455	604	177.12	99.8973	4865	99.9119	663237	99.8973	4865	99.9119	663237	0	0	0	0	0	0	0	0	63.6345	3099	62.6507	415889	63.6345	3099	62.6507	415889	0.5749	28	99.2156	659508	36.2795	1765	0.7836	5209	34.9846	1702	0.5177	3441	3.186	155	0.2234	1485	0.5755	28	0.0426	283	0.0206	1	0.0008	5	99.7947	4860	99.7918	662293	99.7947	4860	99.7918	662293	0	0	0	0	0	0	0	0	60.308	2937	58.9838	391461	60.308	2937	58.9838	391461	1.1499	56	99.1953	658468	38.3333	1863	0.7895	5241	37.2016	1808	0.5265	3495	3.1481	153	0.2285	1517	0.5761	28	0.0345	229	1.9959	97	0.0152	101	UT-UPHL-250307262641	seqkit	50
UT-UPHL-250307262641_seqkit_100	19520	2666087	3.619	5393.2	736.62	99.6926	9730	99.719	2658596	0.041	4	0.0453	1208	176.99	99.877	9748	99.8921	1331774	99.877	9748	99.8921	1331774	0	0	0	0	0	0	0	0	63.5348	6201	62.5967	834548	63.5348	6201	62.5967	834548	0.3689	36	98.9405	1324544	36.3664	3545	1.059	14177	35.0431	3416	0.5016	6715	3.0263	295	0.5194	6954	0.6463	63	0.0379	508	0.0308	3	0.0005	7	99.8053	9741	99.8098	1330339	99.8053	9741	99.8098	1330339	0	0	0	0	0	0	0	0	59.9078	5847	58.6598	781861	59.9078	5847	58.6598	781861	0.748	73	99.1967	1322618	38.6203	3762	0.7863	10484	37.337	3637	0.5301	7068	3.09	301	0.2242	2989	0.6981	68	0.032	427	2.279	222	0.017	226	UT-UPHL-250307262641	seqkit	100
UT-UPHL-250307262641_seqkit_200	29296	4012481	4.306	6803.99	931.9	99.6723	14600	99.6957	4000270	0.041	6	0.0451	1808	177.5	99.8839	14631	99.8966	2004495	99.8839	14631	99.8966	2004495	0	0	0	0	0	0	0	0	63.0598	9237	62.1191	1246462	63.0598	9237	62.1191	1246462	0.4164	61	99.0302	1993470	36.8533	5392	0.9695	19516	35.5478	5201	0.5096	10258	3.1167	456	0.4222	8498	0.6493	95	0.0378	760	0.0205	3	0.0003	7	99.7884	14617	99.7895	2001689	99.7884	14617	99.7895	2001689	0	0	0	0	0	0	0	0	59.7146	8747	58.4724	1172905	59.7146	8747	58.4724	1172905	0.5735	84	97.8105	1989897	38.7631	5666	2.1708	44163	37.4906	5480	0.5319	10821	3.1812	465	1.6099	32753	0.6636	97	0.029	589	2.3876	349	0.0188	382	UT-UPHL-250307262641	seqkit	200
UT-UPHL-250307262641_seqkit_300	39078	5350743	3.941	9914.8	1357.58	99.739	19488	99.7592	5337860	0.0307	6	0.0338	1808	177.23	99.9028	19520	99.9145	2673441	99.9028	19520	99.9145	2673441	0	0	0	0	0	0	0	0	62.9152	12293	61.9068	1656458	62.9152	12293	61.9068	1656458	0.4043	79	99.0641	2658601	37.0133	7225	0.9356	25108	35.7223	6973	0.5155	13834	3.1711	619	0.3829	10277	0.6352	124	0.0371	997	0.0256	5	0.0003	9	99.8311	19506	99.8341	2670575	99.8311	19506	99.8341	2670575	0	0	0	0	0	0	0	0	59.4964	11625	58.2094	1557109	59.4964	11625	58.2094	1557109	0.563	110	98.1509	2654852	38.9983	7607	1.831	49525	37.6961	7353	0.5358	14493	3.2093	626	1.2678	34293	0.6562	128	0.0273	739	2.348	458	0.0182	491	UT-UPHL-250307262641	seqkit	300
UT-UPHL-250307262641_seqkit_400	58588	8018254	3.891	15056.6	2060.62	99.7508	29221	99.7663	7999516	0.0307	9	0.0338	2714	177.33	99.8976	29264	99.9053	4005922	99.8976	29264	99.9053	4005922	0	0	0	0	0	0	0	0	62.4735	18301	61.4586	2464318	62.4735	18301	61.4586	2464318	0.4199	123	97.4052	3983828	37.4522	10960	2.5945	106114	36.0785	10558	0.5069	20730	3.301	966	2.0546	84031	0.6356	186	0.0331	1353	0.0239	7	0.0003	11	99.8464	29249	99.8506	4002546	99.8464	29249	99.8506	4002546	0	0	0	0	0	0	0	0	59.2135	17346	57.949	2322906	59.2135	17346	57.949	2322906	0.4779	140	97.2444	3978575	39.3449	11508	2.7379	112018	37.95	11100	0.5408	22126	3.3505	980	2.1697	88770	0.6701	196	0.0274	1122	2.3454	686	0.0177	723	UT-UPHL-250307262641	seqkit	400
UT-UPHL-250307262641_seqkit_500	97636	13369420	5.105	19127.2	2619.11	99.746	48694	99.7674	13338318	0.0246	12	0.0271	3620	177.58	99.8914	48765	99.9024	6679203	99.8914	48765	99.9024	6679203	0	0	0	0	0	0	0	0	62.3766	30451	61.4253	4106724	62.3766	30451	61.4253	4106724	0.4261	208	97.7372	6642301	37.5454	18309	2.2624	153757	36.1243	17616	0.5075	34491	3.3733	1645	1.7198	116879	0.6808	332	0.0351	2387	0.0246	12	0.0004	24	99.8341	48737	99.8403	6673018	99.8341	48737	99.8403	6673018	0	0	0	0	0	0	0	0	59.1462	28874	57.9513	3873285	59.1462	28874	57.9513	3873285	0.4179	204	97.5988	6632879	39.4013	19203	2.3838	162002	37.9835	18512	0.5453	37061	3.3958	1655	1.8106	123049	0.6853	334	0.0278	1892	2.3411	1141	0.0175	1186	UT-UPHL-250307262641	seqkit	500
UT-UPHL-250307262641_seqkit_1000	195252	26718997	8.749	22316.5	3053.87	99.7296	97362	99.7531	26653040	0.0266	26	0.0291	7784	177.47	99.8761	97505	99.8935	13346989	99.8761	97505	99.8935	13346989	0	0	0	0	0	0	0	0	62.3727	60892	61.4447	8209761	62.3727	60892	61.4447	8209761	0.3933	384	97.0796	13273035	37.5406	36604	2.9197	399195	36.0864	35186	0.5064	69242	3.446	3360	2.3795	325333	0.682	665	0.0338	4620	0.0246	24	0.0007	92	99.8156	97446	99.8275	13334730	99.8156	97446	99.8275	13334730	0	0	0	0	0	0	0	0	58.974	57574	57.7957	7720219	58.974	57574	57.7957	7720219	0.4036	394	97.2713	13253665	39.5717	38561	2.7112	369414	38.1688	37194	0.5501	74954	3.4101	3323	2.1338	290738	0.6794	662	0.0273	3722	2.3736	2313	0.0175	2389	UT-UPHL-250307262641	seqkit	1000
UT-UPHL-250307262641_seqkit_5000	975456	133474954	28.119	34690.5	4746.82	99.7654	486584	99.7833	133185664	0.0254	124	0.0279	37266	177.33	99.9008	487244	99.911	66687381	99.9008	487244	99.911	66687381	0	0	0	0	0	0	0	0	62.574	305191	61.6422	41144176	62.574	305191	61.6422	41144176	0.3473	1694	96.4454	66324317	37.3486	181979	3.5538	2443875	35.8321	174590	0.4956	340811	3.5455	17275	3.0267	2081401	0.6467	3151	0.0315	21663	0.0308	150	0.0009	590	99.838	486938	99.8426	66623145	99.8378	486937	99.8424	66623015	0.0002	1	0.0002	130	0	0	0	0	59.0481	287994	57.8723	38617169	59.0481	287994	57.8723	38617169	0.3744	1826	96.3024	66223278	39.5455	192562	3.6802	2530731	38.0667	185361	0.5402	371453	3.5284	17181	3.1161	2142842	0.5964	2904	0.0239	16436	2.3697	11539	0.0174	11978	UT-UPHL-250307262641	seqkit	5000
UT-UPHL-250307262641_seqkit_10000	1952232	267121622	54.494	35824.4	4901.81	99.7759	973929	99.7964	266577686	0.0224	219	0.0246	65760	177.31	99.901	975150	99.9119	133462956	99.901	975150	99.9119	133462956	0	0	0	0	0	0	0	0	62.5697	610753	61.6393	82338094	62.5697	610753	61.6393	82338094	0.3567	3482	96.4382	132736244	37.3546	364263	3.5609	4901199	35.8424	349517	0.4964	683175	3.5597	34712	3.0338	4175654	0.648	6319	0.0308	42370	0.0301	294	0.0008	1167	99.8438	974591	99.8496	133340223	99.8437	974590	99.8495	133340093	0.0001	1	0.0001	130	0	0	0	0	59.0715	576606	57.9006	77321110	59.0715	576606	57.9006	77321110	0.3698	3610	96.0944	132542647	39.5083	385044	3.888	5362689	38.0431	370765	0.5377	741592	3.5108	34216	3.3274	4589434	0.5818	5670	0.023	31663	2.4007	23397	0.0176	24321	UT-UPHL-250307262641	seqkit	10000
UT-UPHL-250307274328_bbnorm_10	4324	571516	3.114	1388.37	183.51	99.4912	2151	99.5633	569020	0	0	0	0	174.65	99.8612	2159	99.8755	285525	99.8612	2159	99.8755	285525	0	0	0	0	0	0	0	0	52.5439	1136	51.8845	148328	52.5439	1136	51.8845	148328	1.1563	25	98.6792	282776	47.383	1023	1.3208	3785	45.9472	992	0.8428	2415	4.3075	93	0.3615	1036	1.4822	32	0.1166	334	0	0	0	0	99.5837	2153	99.5585	284374	99.5837	2153	99.5585	284374	0	0	0	0	0	0	0	0	50.3238	1088	49.732	142052	50.3238	1088	49.732	142052	1.9426	42	98.5175	281167	49.2801	1061	1.473	4204	47.9796	1033	1.082	3088	4.3196	93	0.3588	1024	0.6967	15	0.0322	92	1.2076	26	0.0095	27	UT-UPHL-250307274328	bbnorm	10
UT-UPHL-250307274328_bbnorm_30	13302	1770340	2.72	4889.67	650.76	99.3836	6610	99.3764	1759300	0	0	0	0	176.06	99.9248	6646	99.9148	884479	99.9248	6646	99.9148	884479	0	0	0	0	0	0	0	0	57.7206	3839	56.9927	504518	57.7206	3839	56.9927	504518	0.9322	62	98.0783	877903	42.2359	2807	1.9217	17201	40.8215	2713	0.6582	5892	3.6413	242	1.187	10625	0.963	64	0.0764	684	0	0	0	0	99.4437	6614	99.3699	879530	99.4437	6614	99.3699	879530	0	0	0	0	0	0	0	0	54.8489	3648	54.1467	479256	54.8489	3648	54.1467	479256	0.9322	62	98.8144	871645	44.4663	2941	1.1768	10381	43.2114	2858	0.8484	7484	3.7194	246	0.2917	2573	0.7106	47	0.0367	324	1.1491	76	0.0087	77	UT-UPHL-250307274328	bbnorm	30
UT-UPHL-250307274328_bbnorm_50	21986	2929826	3.844	5719.8	762.21	99.527	10941	99.5028	2915258	0.0091	1	0.0103	302	175.08	99.9545	10988	99.9556	1464246	99.9545	10988	99.9556	1464246	0	0	0	0	0	0	0	0	58.5918	6441	57.8134	846906	58.5918	6441	57.8134	846906	0.6732	74	98.1067	1453938	41.3633	4545	1.8931	28056	40.2985	4428	0.6426	9523	3.5402	389	1.1977	17750	0.8282	91	0.0528	783	0.0182	2	0.0001	2	99.5816	10947	99.5267	1457997	99.5816	10947	99.5267	1457997	0	0	0	0	0	0	0	0	55.9902	6155	55.0917	807055	55.9902	6155	55.0917	807055	0.8733	96	97.0632	1445848	43.3726	4748	2.9287	43625	42.3586	4637	0.763	11366	3.4804	381	2.1212	31597	0.8039	88	0.0444	662	1.0962	120	0.0081	121	UT-UPHL-250307274328	bbnorm	50
UT-UPHL-250307274328_bbnorm_100	43174	5787750	4.202	10274.1	1377.31	99.4441	21467	99.4285	5754672	0	0	0	0	177.43	99.9305	21572	99.9285	2891689	99.9305	21572	99.9285	2891689	0	0	0	0	0	0	0	0	59.0402	12745	58.1744	1683426	59.0402	12745	58.1744	1683426	0.4401	95	98.5958	2872775	40.9188	8827	1.4042	40914	39.6811	8560	0.5947	17327	3.6204	781	0.7551	22001	0.8483	183	0.0544	1586	0.0046	1	0	1	99.4997	21479	99.4403	2877794	99.4997	21479	99.4403	2877794	0	0	0	0	0	0	0	0	56.8907	12281	55.944	1619015	56.8907	12281	55.944	1619015	0.5929	128	98.0711	2856710	42.4182	9111	1.9223	55994	41.2636	8863	0.6735	19619	3.4545	742	1.2051	35104	0.8008	172	0.0436	1271	0.9032	194	0.0067	194	UT-UPHL-250307274328	bbnorm	100
UT-UPHL-250307274328_bbnorm_200	84684	11409808	5.104	16590.8	2235.34	99.4828	42123	99.4642	11348674	0.0047	2	0.0053	604	178.39	99.9575	42324	99.959	5702259	99.9575	42324	99.959	5702259	0	0	0	0	0	0	0	0	59.7917	25317	58.7652	3352320	59.7917	25317	58.7652	3352320	0.3755	159	98.8507	5665619	40.1829	17007	1.1493	65870	38.9354	16479	0.5844	33497	3.7615	1592	0.5101	29234	0.8411	356	0.0548	3139	0.0095	4	0.0001	4	99.5182	42138	99.4651	5674695	99.5182	42138	99.4651	5674695	0	0	0	0	0	0	0	0	57.9472	24536	56.8281	3242162	57.9472	24536	56.8281	3242162	0.4983	211	98.8681	5635317	41.3688	17432	1.1251	64131	40.0897	16893	0.6355	36221	3.7899	1597	0.4411	25141	0.8259	348	0.0486	2769	0.9184	387	0.0068	388	UT-UPHL-250307274328	bbnorm	200
UT-UPHL-250307274328_bbnorm_300	126922	17141283	6.912	18361.8	2479.82	99.521	63157	99.5032	17056122	0.0047	3	0.0053	902	178.76	99.9638	63438	99.9662	8567240	99.9638	63438	99.9662	8567240	0	0	0	0	0	0	0	0	60.0999	38140	59.1067	5065527	60.0999	38140	59.1067	5065527	0.4018	255	98.8379	8514074	39.8783	25298	1.162	100097	38.5794	24474	0.5712	49207	3.6303	2303	0.5449	46936	0.7897	501	0.0459	3954	0.0079	5	0.0001	5	99.5525	63177	99.5059	8528796	99.5525	63177	99.5059	8528796	0	0	0	0	0	0	0	0	58.0356	36830	56.8859	4875777	58.0356	36830	56.8859	4875777	0.4775	303	98.2192	8471473	41.2049	26032	1.7736	152974	39.9481	25238	0.6158	53109	3.6611	2313	1.1162	96274	0.7376	466	0.0416	3591	0.983	621	0.0072	623	UT-UPHL-250307274328	bbnorm	300
UT-UPHL-250307274328_bbnorm_400	168158	22749387	8.378	20071.1	2715.34	99.4957	83655	99.4737	22629666	0.0107	9	0.0119	2712	179.21	99.9631	84048	99.9645	11370272	99.9631	84048	99.9645	11370272	0	0	0	0	0	0	0	0	60.015	50460	58.9776	6708291	60.015	50460	58.9776	6708291	0.4781	402	98.6206	11298568	39.9605	33586	1.3793	158025	38.6815	32511	0.5724	65576	3.7229	3129	0.7535	86327	0.8686	730	0.0534	6122	0.0071	6	0.0001	6	99.5314	83685	99.4819	11316141	99.5314	83685	99.4819	11316141	0	0	0	0	0	0	0	0	57.8765	48662	56.6531	6444328	57.8765	48662	56.6531	6444328	0.4793	403	98.4135	11239334	41.3431	34598	1.5789	180313	40.0848	33545	0.618	70578	3.7761	3160	0.914	104380	0.803	672	0.0469	5355	1.0444	874	0.0077	874	UT-UPHL-250307274328	bbnorm	400
UT-UPHL-250307274328_bbnorm_500	209294	28319134	9.512	22003.2	2977.21	99.5184	104143	99.5024	28178216	0.0048	5	0.0053	1508	179.21	99.9503	104595	99.9525	14152099	99.9503	104595	99.9525	14152099	0	0	0	0	0	0	0	0	60.0476	62838	58.995	8352989	60.0476	62838	58.995	8352989	0.4042	423	98.8912	14063415	39.9216	41756	1.1088	157682	38.6156	40390	0.5684	80839	3.7153	3886	0.4852	69003	0.8901	931	0.0551	7840	0.0048	5	0	5	99.5518	104178	99.5085	14090711	99.5518	104178	99.5085	14090711	0	0	0	0	0	0	0	0	58.0284	60725	56.7792	8040121	58.0284	60725	56.7792	8040121	0.453	474	98.4549	13996606	41.2438	42967	1.5379	218626	39.9797	41650	0.6047	85966	3.6879	3842	0.8832	125556	0.8524	888	0.05	7104	0.9897	1031	0.0073	1035	UT-UPHL-250307274328	bbnorm	500
UT-UPHL-250307274328_bbnorm_1000	409560	55619353	15.302	26764.4	3634.67	99.5083	203773	99.492	55336834	0.0107	22	0.0119	6616	179.83	99.9541	204686	99.957	27796840	99.9541	204686	99.957	27796840	0	0	0	0	0	0	0	0	59.8462	122553	58.7267	16331187	59.8462	122553	58.7267	16331187	0.4156	851	98.1951	27620286	40.1234	82127	1.8048	507654	38.8703	79562	0.5702	160393	3.754	7684	1.1773	331142	0.9351	1914	0.0573	16119	0.0088	18	0.0001	42	99.5449	203848	99.5032	27672394	99.5449	203848	99.5032	27672394	0	0	0	0	0	0	0	0	57.949	118668	56.6727	15760978	57.949	118668	56.6727	15760978	0.438	897	98.189	27487853	41.2709	84130	1.8031	504781	40.0524	81646	0.6012	168303	3.7646	7674	1.1518	322456	0.8546	1742	0.0501	14022	1.0699	2181	0.0079	2216	UT-UPHL-250307274328	bbnorm	1000
UT-UPHL-250307274328_bbnorm_5000	1678502	230476612	48.006	34964.7	4801.04	99.8264	837794	99.8358	230098060	0.0105	88	0.0115	26434	181.53	99.961	838924	99.9615	115208334	99.961	838924	99.9615	115208334	0	0	0	0	0	0	0	0	59.2988	497666	58.336	67233807	59.2988	497666	58.336	67233807	0.3584	3008	98.4483	114521824	40.6738	341222	1.5515	1804772	39.6212	332392	0.5511	641075	2.9682	24901	0.9615	1118528	0.7294	6119	0.0388	45169	0.0144	121	0.0002	266	99.8645	838114	99.8554	115057225	99.8645	838114	99.8554	115057225	0	0	0	0	0	0	0	0	56.716	475990	55.5612	64019773	56.716	475990	55.5612	64019773	0.3881	3257	98.5087	114326973	42.1344	353134	1.4764	1713425	41.0912	344391	0.5818	675260	2.9522	24743	0.862	1000465	0.6622	5550	0.0325	37700	2.0489	17172	0.0149	17292	UT-UPHL-250307274328	bbnorm	5000
UT-UPHL-250307274328_bbnorm_10000	2406248	331524810	65.151	36933.6	5088.58	99.8619	1201462	99.8749	331110046	0.0091	109	0.0099	32782	181.79	99.9633	1202683	99.963	165727227	99.9633	1202683	99.963	165727227	0	0	0	0	0	0	0	0	58.6846	706049	57.7629	95764334	58.6846	706049	57.7629	95764334	0.3086	3713	98.5089	164744866	41.2888	496573	1.4909	2493379	40.2858	484511	0.5555	928982	2.7809	33446	0.9037	1511399	0.6382	7675	0.0317	52998	0.0154	185	0.0002	381	99.8988	1201907	99.8924	165557980	99.8988	1201907	99.8924	165557980	0	0	0	0	0	0	0	0	55.9429	673062	54.827	90868143	55.9429	673062	54.827	90868143	0.3534	4252	98.5866	164510139	42.7565	513893	1.3962	2329827	41.7569	501879	0.5863	978412	2.7548	33110	0.7854	1310653	0.5665	6809	0.0244	40762	2.3722	28512	0.0172	28667	UT-UPHL-250307274328	bbnorm	10000
UT-UPHL-250307274328_raw_all	2651404	365631804	69.892	37935.7	5231.38	99.857	1323806	99.8737	365170146	0.0084	112	0.0092	33646	181.69	99.9518	1325063	99.9527	182761874	99.9518	1325063	99.9527	182761874	0	0	0	0	0	0	0	0	58.7146	778380	57.8277	105737067	58.7146	778380	57.8277	105737067	0.2884	3823	98.5908	181687829	41.2514	546607	1.4089	2596418	40.3237	534315	0.5522	1017662	2.5538	33839	0.8264	1522845	0.6155	8156	0.0303	55911	0.0168	222	0.0003	472	99.8978	1324347	99.8942	182590010	99.8978	1324347	99.8942	182590010	0	0	0	0	0	0	0	0	55.9714	742014	54.8943	100337591	55.9714	742014	54.8943	100337591	0.332	4401	98.6256	181444034	42.7038	565546	1.3568	2496134	41.7784	553291	0.5826	1071888	2.5246	33435	0.7515	1382570	0.5393	7142	0.0227	41676	2.4309	32194	0.0176	32412	UT-UPHL-250307274328	raw	all
UT-UPHL-250307274328_seqkit_10	1954	269604	1.328	1471.71	203.06	99.7953	975	99.839	269170	0	0	0	0	181.88	100	977	100	134805	100	977	100	134805	0	0	0	0	0	0	0	0	56.0901	548	54.9787	74114	56.0901	548	54.9787	74114	1.3306	13	99.195	133941	43.9099	429	0.805	1087	42.8864	419	0.6036	815	2.8659	28	0.1652	223	0.8188	8	0.0363	49	0	0	0	0	99.7953	975	99.7774	134499	99.7953	975	99.7774	134499	0	0	0	0	0	0	0	0	53.8383	526	52.7526	71110	53.8383	526	52.7526	71110	2.1494	21	94.0125	133510	44.6154	435	5.9713	8480	43.3846	423	0.6471	919	3.3846	33	5.2911	7514	0.5128	5	0.0331	47	2.359	23	0.0162	23	UT-UPHL-250307274328	seqkit	10
UT-UPHL-250307274328_seqkit_30	5872	812142	2.118	2772.12	383.41	99.8638	2932	99.9012	811340	0.0341	1	0.0372	302	183.7	99.9659	2935	99.9835	406041	99.9659	2935	99.9835	406041	0	0	0	0	0	0	0	0	56.846	1669	56.1218	227915	56.846	1669	56.1218	227915	1.158	34	99.2164	403539	43.1346	1266	0.7836	3187	42.385	1244	0.579	2355	2.5213	74	0.1684	685	0.6474	19	0.0361	147	0	0	0	0	99.9319	2934	99.9261	405734	99.9319	2934	99.9261	405734	0	0	0	0	0	0	0	0	54.8365	1610	53.9711	219141	54.8365	1610	53.9711	219141	1.5327	45	97.4099	402972	43.8991	1288	2.5763	10658	42.9448	1260	0.6198	2564	2.9312	86	1.9225	7953	0.5794	17	0.0341	141	1.9427	57	0.0138	57	UT-UPHL-250307274328	seqkit	30
UT-UPHL-250307274328_seqkit_50	9790	1352362	2.521	3883.06	536.39	99.8774	4889	99.9139	1351198	0.0204	1	0.0223	302	182.46	99.9591	4893	99.9678	676121	99.9591	4893	99.9678	676121	0	0	0	0	0	0	0	0	58.1818	2848	57.4018	388231	58.1818	2848	57.4018	388231	0.8989	44	99.252	672063	41.7944	2045	0.748	5065	41.0178	2007	0.5687	3851	2.616	128	0.1487	1007	0.5314	26	0.0306	207	0	0	0	0	99.9387	4892	99.9333	675572	99.9387	4892	99.9333	675572	0	0	0	0	0	0	0	0	55.6486	2724	54.6588	369506	55.6486	2724	54.6588	369506	1.2666	62	98.1411	671196	42.9886	2103	1.8428	12603	41.946	2052	0.5976	4087	2.9845	146	1.219	8337	0.4497	22	0.0262	179	2.2486	110	0.0161	110	UT-UPHL-250307274328	seqkit	50
UT-UPHL-250307274328_seqkit_100	19592	2707808	3.327	5888.13	813.8	99.8469	9781	99.8721	2704346	0.0102	1	0.0112	302	182.21	99.949	9791	99.9584	1353519	99.949	9791	99.9584	1353519	0	0	0	0	0	0	0	0	58.6158	5742	57.8041	782715	58.6158	5742	57.8041	782715	0.6737	66	98.7456	1345587	41.3339	4047	1.2541	17090	40.5168	3967	0.5579	7602	2.6044	255	0.6723	9161	0.5413	53	0.024	327	0.0306	3	0.0002	3	99.8775	9784	99.8743	1352025	99.8775	9784	99.8743	1352025	0	0	0	0	0	0	0	0	55.9922	5485	54.9927	744450	55.9922	5485	54.9927	744450	0.786	77	98.6949	1343485	42.6615	4174	1.2886	17541	41.711	4081	0.5903	8035	2.78	272	0.6778	9226	0.4599	45	0.0206	280	2.2997	225	0.0165	225	UT-UPHL-250307274328	seqkit	100
UT-UPHL-250307274328_seqkit_200	29372	4055241	3.39	8663.5	1196.13	99.857	14665	99.8733	4050102	0.0068	1	0.0074	302	182.04	99.9523	14679	99.9591	2026947	99.9523	14679	99.9591	2026947	0	0	0	0	0	0	0	0	58.9609	8659	58.1468	1179088	58.9609	8659	58.1468	1179088	0.4971	73	98.3471	2015225	40.9837	6016	1.6526	33864	40.1185	5889	0.5469	11206	2.6364	387	1.0808	22147	0.5177	76	0.0249	511	0.0341	5	0.0002	5	99.8842	14669	99.8806	2025043	99.8842	14669	99.8806	2025043	0	0	0	0	0	0	0	0	56.1487	8246	55.1613	1118376	56.1487	8246	55.1613	1118376	0.6128	90	98.8662	2012246	42.6	6249	1.1176	22746	41.6525	6110	0.5931	12072	2.6791	393	0.5051	10280	0.4227	62	0.0194	394	2.2565	331	0.0163	331	UT-UPHL-250307274328	seqkit	200
UT-UPHL-250307274328_seqkit_300	39168	5399646	3.486	11235.3	1548.88	99.857	19556	99.8762	5392960	0.0051	1	0.0056	302	181.7	99.9489	19574	99.9561	2698929	99.9489	19574	99.9561	2698929	0	0	0	0	0	0	0	0	59.1759	11589	58.3282	1574929	59.1759	11589	58.3282	1574929	0.4136	81	98.5411	2683321	40.7735	7981	1.4587	39721	39.859	7802	0.5459	14865	2.6106	511	0.8857	24118	0.5518	108	0.0271	738	0.0255	5	0.0002	5	99.8775	19560	99.8779	2696235	99.8775	19560	99.8779	2696235	0	0	0	0	0	0	0	0	56.347	11035	55.2918	1492618	56.347	11035	55.2918	1492618	0.5362	105	98.9186	2679375	42.3517	8284	1.0644	28830	41.3599	8090	0.5858	15867	2.6431	517	0.4589	12431	0.4448	87	0.0196	532	2.3569	461	0.017	461	UT-UPHL-250307274328	seqkit	300
UT-UPHL-250307274328_seqkit_400	58736	8093105	5.133	11443.9	1576.83	99.8536	29325	99.8752	8083004	0.0102	3	0.0112	904	181.55	99.9557	29355	99.9595	4045505	99.9557	29355	99.9595	4045505	0	0	0	0	0	0	0	0	59.1324	17366	58.249	2357420	59.1324	17366	58.249	2357420	0.3541	104	98.7807	4021729	40.8244	11984	1.219	49630	39.9387	11724	0.5511	22439	2.5413	746	0.6353	25865	0.5996	176	0.0326	1326	0.0238	7	0.0003	11	99.8842	29334	99.8813	4041158	99.8842	29334	99.8813	4041158	0	0	0	0	0	0	0	0	56.4458	16577	55.3583	2239776	56.4458	16577	55.3583	2239776	0.4324	127	98.3884	4015865	42.2274	12387	1.5945	65080	41.2593	12103	0.582	23757	2.5363	744	0.9919	40486	0.4807	141	0.0205	837	2.3659	694	0.0171	699	UT-UPHL-250307274328	seqkit	400
UT-UPHL-250307274328_seqkit_500	97870	13483409	5.902	16581.3	2284.39	99.8529	48863	99.8721	13466164	0.0082	4	0.0089	1206	181.43	99.955	48913	99.9573	6739877	99.955	48913	99.9573	6739877	0	0	0	0	0	0	0	0	59.201	28970	58.3642	3935356	59.201	28970	58.3642	3935356	0.3147	154	98.5552	6700336	40.7601	19937	1.4446	98212	39.8442	19489	0.5487	37307	2.6026	1273	0.8632	58688	0.6195	303	0.0326	2217	0.0184	9	0.0003	17	99.8835	48878	99.8791	6732502	99.8835	48878	99.8791	6732502	0	0	0	0	0	0	0	0	56.3768	27588	55.3149	3728585	56.3768	27588	55.3149	3728585	0.3719	182	98.318	6690509	42.2931	20672	1.6649	113296	41.3294	20201	0.5786	39371	2.5717	1257	1.065	72470	0.5197	254	0.0214	1455	2.3671	1157	0.0171	1167	UT-UPHL-250307274328	seqkit	500
UT-UPHL-250307274328_seqkit_1000	195782	26983993	8.907	21980.2	3029.46	99.8611	97755	99.8785	26951200	0.0102	10	0.0112	3012	181.44	99.9602	97852	99.9612	13489005	99.9602	97852	99.9612	13489005	0	0	0	0	0	0	0	0	58.9411	57698	58.0774	7837103	58.9411	57698	58.0774	7837103	0.3044	298	98.6682	13409350	41.0273	40146	1.3316	180974	40.1034	39242	0.5532	75185	2.5937	2538	0.7457	101343	0.6346	621	0.0327	4446	0.0164	16	0.0002	24	99.8968	97790	99.8925	13475251	99.8968	97790	99.8925	13475251	0	0	0	0	0	0	0	0	56.2432	55057	55.1775	7443306	56.2432	55057	55.1775	7443306	0.3483	341	98.5009	13390808	42.4563	41518	1.4819	201454	41.494	40577	0.5815	79048	2.5964	2539	0.8779	119347	0.5256	514	0.0225	3059	2.3683	2316	0.0172	2336	UT-UPHL-250307274328	seqkit	1000
UT-UPHL-250307274328_seqkit_5000	978506	134927240	27.83	35160.5	4848.32	99.8633	488584	99.8793	134764404	0.0098	48	0.0107	14410	181.57	99.9571	489043	99.9584	67447064	99.9571	489043	99.9584	67447064	0	0	0	0	0	0	0	0	58.7986	287674	57.9198	39081487	58.7986	287674	57.9198	39081487	0.2878	1408	98.7228	67049837	41.1708	201343	1.2771	867355	40.2599	196888	0.553	375566	2.5452	12447	0.6924	470231	0.6341	3101	0.0317	21558	0.0157	77	0.0002	103	99.9009	488768	99.8971	67382718	99.9009	488768	99.8971	67382718	0	0	0	0	0	0	0	0	56.0618	274284	54.9918	37093110	56.0618	274284	54.9918	37093110	0.3391	1659	98.6291	66959673	42.6174	208300	1.3533	918755	41.719	203909	0.5829	395725	2.5114	12275	0.7478	507664	0.5391	2635	0.0226	15366	2.4296	11875	0.0176	11954	UT-UPHL-250307274328	seqkit	5000
UT-UPHL-250307274328_seqkit_10000	1958370	270057469	53.176	36828.2	5078.58	99.8563	977778	99.8729	269714142	0.0096	94	0.0104	28212	181.68	99.9526	978721	99.9537	134989727	99.9526	978721	99.9537	134989727	0	0	0	0	0	0	0	0	58.7491	575262	57.8628	78145061	58.7491	575262	57.8628	78145061	0.2868	2808	98.7027	134196324	41.2176	403405	1.2971	1763559	40.2981	394406	0.5528	751636	2.5451	24909	0.7138	970448	0.6175	6044	0.0305	41475	0.0161	158	0.0002	292	99.8969	978175	99.8934	134861239	99.8969	978175	99.8934	134861239	0	0	0	0	0	0	0	0	55.9896	548242	54.9134	74135873	55.9896	548242	54.9134	74135873	0.3302	3233	98.7058	134014857	42.6914	417597	1.2766	1733332	41.7735	408618	0.583	791549	2.5211	24661	0.6708	910789	0.5418	5300	0.0228	30994	2.422	23691	0.0176	23839	UT-UPHL-250307274328	seqkit	10000
UT-UPHL-250307308974_bbnorm_10	3762	520519	1.677	2243.96	310.48	98.9367	1861	98.9562	515086	0.0532	1	0.0576	300	195.32	99.5215	1872	99.5521	259151	99.5215	1872	99.5521	259151	0	0	0	0	0	0	0	0	54.6518	1028	54.066	140743	54.6518	1028	54.066	140743	1.5417	29	92.067	257204	45.0855	844	7.933	22162	44.2308	828	0.6114	1708	3.953	74	7.236	20215	1.1752	22	0.0856	239	0	0	0	0	99.0962	1864	99.088	257829	99.0962	1864	99.088	257829	0	0	0	0	0	0	0	0	51.9936	978	51.2955	133472	51.9936	978	51.2955	133472	1.4354	27	91.2367	255617	46.9421	875	8.7558	24531	45.9764	857	0.6874	1926	4.9893	93	7.9738	22340	1.4485	27	0.0946	265	1.1266	21	0.0075	21	UT-UPHL-250307308974	bbnorm	10
UT-UPHL-250307308974_bbnorm_30	11176	1542544	2.853	3916.78	540.61	98.9263	5528	98.9455	1526278	0.0895	5	0.0975	1504	194.69	99.6242	5567	99.685	768879	99.6242	5567	99.685	768879	0	0	0	0	0	0	0	0	55.9592	3127	55.2842	426412	55.9592	3127	55.2842	426412	1.2706	71	94.0496	763509	43.8297	2440	5.9504	48306	42.9675	2392	0.5916	4803	3.9698	221	5.2889	42936	1.0059	56	0.0698	567	0	0	0	0	99.1052	5538	99.1033	764319	99.1052	5538	99.1033	764319	0	0	0	0	0	0	0	0	52.3443	2925	51.4973	397165	52.3443	2925	51.4973	397165	1.4853	83	88.0008	758363	46.6775	2585	11.9922	103345	45.8649	2540	0.6198	5341	4.2976	238	11.308	97449	1.0834	60	0.0644	555	1.0834	60	0.007	60	UT-UPHL-250307308974	bbnorm	30
UT-UPHL-250307308974_bbnorm_50	18182	2508869	2.908	6252.1	862.71	99.098	9009	99.1125	2486604	0.066	6	0.072	1806	193.55	99.736	9067	99.7883	1251819	99.736	9067	99.7883	1251819	0	0	0	0	0	0	0	0	56.4734	5134	55.8391	700488	56.4734	5134	55.8391	700488	0.935	85	85.8731	1243106	43.3771	3933	14.1269	204502	42.572	3860	0.5341	7731	4.0697	369	13.525	195789	1.2463	113	0.0678	982	0	0	0	0	99.219	9020	99.2231	1244649	99.219	9020	99.2231	1244649	0	0	0	0	0	0	0	0	54.1635	4924	53.4779	670823	54.1635	4924	53.4779	670823	1.199	109	87.942	1235253	44.878	4048	12.0514	169276	44.0798	3976	0.5963	8376	4.0466	365	11.389	159973	1.2084	109	0.066	927	1.031	93	0.0066	93	UT-UPHL-250307308974	bbnorm	50
UT-UPHL-250307308974_bbnorm_100	34528	4786114	3.297	10472.2	1451.6	99.1196	17112	99.109	4743472	0.0753	13	0.079	3782	194.63	99.8204	17233	99.8451	2389416	99.8204	17233	99.8451	2389416	0	0	0	0	0	0	0	0	56.7655	9800	56.0952	1342427	56.7655	9800	56.0952	1342427	0.8747	151	91.9326	2373715	43.1324	7433	8.0674	208302	42.2329	7278	0.5549	14328	3.9227	676	7.4594	192602	1.0039	173	0.0531	1372	0.0058	1	0	1	99.247	17134	99.2214	2374360	99.247	17134	99.2214	2374360	0	0	0	0	0	0	0	0	54.4544	9401	53.6553	1283966	54.4544	9401	53.6553	1283966	0.8399	145	87.6838	2357582	44.5547	7634	12.3085	330944	43.7259	7492	0.5646	15181	4.103	703	11.6922	314373	1.0214	175	0.0517	1390	1.2081	207	0.0077	207	UT-UPHL-250307308974	bbnorm	100
UT-UPHL-250307308974_bbnorm_200	64208	8940655	5.099	12593.3	1753.56	99.1714	31838	99.1552	8865126	0.0841	27	0.0895	8004	195.33	99.8567	32058	99.8717	4464603	99.8567	32058	99.8717	4464603	0	0	0	0	0	0	0	0	56.5039	18140	55.7827	2493674	56.5039	18140	55.7827	2493674	0.6417	206	92.445	4436878	43.4088	13916	7.555	362599	42.4605	13612	0.5215	25030	3.5592	1141	6.9773	334876	0.9795	314	0.0561	2693	0.0062	2	0	2	99.3085	31882	99.2768	4437988	99.3085	31882	99.2768	4437988	0	0	0	0	0	0	0	0	54.0929	17366	53.2365	2379840	54.0929	17366	53.2365	2379840	0.6697	215	90.6955	4408400	44.9595	14334	9.2966	451877	44.0311	14038	0.5452	26498	3.7576	1198	8.6958	422673	0.9692	309	0.0557	2706	1.2044	384	0.0079	384	UT-UPHL-250307308974	bbnorm	200
UT-UPHL-250307308974_bbnorm_300	89838	12512555	5.549	16190.2	2254.96	99.1563	44540	99.1321	12403964	0.0935	42	0.0999	12506	195.05	99.8776	44864	99.8869	6249019	99.8776	44864	99.8869	6249019	0	0	0	0	0	0	0	0	56.5818	25416	55.856	3494408	56.5818	25416	55.856	3494408	0.5387	242	92.6957	6212001	43.3488	19448	7.3042	489492	42.4215	19032	0.5077	34024	3.6265	1627	6.7519	452477	0.8492	381	0.0446	2991	0.0067	3	0	3	99.3099	44609	99.2716	6210885	99.3099	44609	99.2716	6210885	0	0	0	0	0	0	0	0	54.1931	24343	53.3272	3336392	54.1931	24343	53.3272	3336392	0.5877	264	90.5777	6171234	44.7757	19974	9.4133	641347	43.897	19582	0.5288	36027	3.6854	1644	8.8403	602310	0.8339	372	0.0442	3010	1.3652	609	0.009	614	UT-UPHL-250307308974	bbnorm	300
UT-UPHL-250307308974_bbnorm_400	113674	15857655	7.381	15400	2148.32	99.2382	56404	99.2168	15733464	0.0985	56	0.1064	16866	195.36	99.8821	56770	99.8884	7920002	99.8821	56770	99.8884	7920002	0	0	0	0	0	0	0	0	56.6392	32192	55.8907	4431495	56.6392	32192	55.8907	4431495	0.5525	314	92.3766	7873901	43.2922	24577	7.6233	649791	42.3058	24017	0.4971	42368	3.5741	2029	7.0825	603694	0.7997	454	0.0437	3729	0.007	4	0	4	99.3912	56491	99.3574	7877847	99.3912	56491	99.3574	7877847	0	0	0	0	0	0	0	0	54.0493	30720	53.1339	4212881	54.0493	30720	53.1339	4212881	0.5384	306	90.7832	7828393	44.8886	25358	9.2072	793954	43.9964	24854	0.5279	45520	3.613	2041	8.6433	745331	0.7329	414	0.036	3103	1.4622	826	0.0096	831	UT-UPHL-250307308974	bbnorm	400
UT-UPHL-250307308974_bbnorm_500	136100	19006144	7.597	17913.9	2501.65	99.2961	67571	99.2767	18868680	0.1146	78	0.1228	23340	195.25	99.8766	67966	99.8808	9491847	99.8766	67966	99.8808	9491847	0	0	0	0	0	0	0	0	56.964	38764	56.211	5341835	56.964	38764	56.211	5341835	0.5334	363	93.4969	9437469	42.9627	29200	6.5031	656411	41.9828	28534	0.4957	50036	3.5003	2379	5.9644	602039	0.7636	519	0.043	4336	0.0088	6	0.0001	6	99.4783	67695	99.4499	9450693	99.4783	67695	99.4499	9450693	0	0	0	0	0	0	0	0	54.2101	36890	53.3065	5065701	54.2101	36890	53.3065	5065701	0.4879	332	91.4859	9392685	44.7404	30287	8.5038	873071	43.8038	29653	0.5215	53539	3.5645	2413	7.9491	816114	0.7061	478	0.0333	3418	1.5378	1041	0.0102	1051	UT-UPHL-250307308974	bbnorm	500
UT-UPHL-250307308974_bbnorm_1000	230046	32241225	10.678	21543.3	3019.31	99.501	114449	99.4905	32076964	0.1043	120	0.1115	35944	195.43	99.8992	114907	99.9013	16105328	99.8992	114907	99.9013	16105328	0	0	0	0	0	0	0	0	56.7026	65221	55.9608	9021576	56.7026	65221	55.9608	9021576	0.4625	532	94.5862	16014827	43.2358	49681	5.4136	916607	42.1376	48419	0.5013	84869	3.1878	3663	4.8792	826126	0.6614	760	0.0331	5612	0.0174	20	0.0001	20	99.6627	114635	99.6463	16062966	99.6627	114635	99.6463	16062966	0	0	0	0	0	0	0	0	53.8657	61958	52.9683	8538488	53.8657	61958	52.9683	8538488	0.4773	549	93.5661	15965030	45.0081	51595	6.4211	1095629	43.9238	50352	0.535	91294	3.2756	3755	5.86	999876	0.6333	726	0.0261	4459	1.8921	2169	0.0128	2183	UT-UPHL-250307308974	bbnorm	1000
UT-UPHL-250307308974_bbnorm_5000	503358	70904276	17.682	28467.7	4010.03	99.7231	250982	99.726	70710006	0.0576	145	0.0615	43584	194.81	99.9277	251497	99.9275	35430323	99.9277	251497	99.9275	35430323	0	0	0	0	0	0	0	0	55.9602	140840	55.2917	19604251	55.9602	140840	55.2917	19604251	0.4665	1174	95.9657	35230189	43.995	110646	4.0342	1480988	43.119	108443	0.5207	191149	3.8219	9612	3.4891	1280899	0.5936	1493	0.0244	8940	0.0179	45	0.0001	45	99.8295	251250	99.8223	35385275	99.8295	251250	99.8223	35385275	0	0	0	0	0	0	0	0	52.9265	133205	52.0911	18465376	52.9265	133205	52.0911	18465376	0.4681	1178	95.3512	35168370	45.8129	115105	4.6327	1708666	44.9763	113003	0.5545	204523	3.805	9560	4.0607	1497726	0.5349	1344	0.0174	6417	2.3598	5929	0.0162	5965	UT-UPHL-250307308974	bbnorm	5000
UT-UPHL-250307308974_bbnorm_10000	574470	81077253	19.767	29061.4	4101.56	99.749	286514	99.7537	80877558	0.0508	146	0.0541	43886	195.19	99.9325	287041	99.9325	40515877	99.9325	287041	99.9325	40515877	0	0	0	0	0	0	0	0	57.0707	163927	56.476	22897214	57.0707	163927	56.476	22897214	0.4223	1213	96.159	40298381	42.8862	123101	3.8408	1609622	42.0818	120792	0.4961	207926	3.3831	9711	3.322	1392176	0.5874	1686	0.0227	9520	0.0174	50	0.0001	50	99.8461	286793	99.8404	40469337	99.8461	286793	99.8404	40469337	0	0	0	0	0	0	0	0	53.9816	155054	53.2229	21573399	53.9816	155054	53.2229	21573399	0.4286	1231	95.7165	40232376	44.6873	128160	4.2667	1793407	43.9115	125935	0.5306	223043	3.3672	9657	3.7197	1563517	0.5279	1514	0.0163	6847	2.4526	7034	0.0168	7071	UT-UPHL-250307308974	bbnorm	10000
UT-UPHL-250307308974_raw_all	579756	81804913	19.369	29932.2	4223.51	99.7257	289083	99.74	81592228	0.0511	148	0.0544	44490	195.06	99.9093	289615	99.9176	40873882	99.9089	289614	99.9175	40873818	0.0003	1	0.0002	64	0	0	0	0	57.1365	165626	56.5608	23137653	57.1365	165626	56.5608	23137653	0.4222	1224	96.0787	40652381	42.802	123961	3.9209	1659004	42.0009	121641	0.4999	211532	3.3665	9750	3.3978	1437648	0.5949	1723	0.0232	9824	0.0238	69	0.0003	145	99.8265	289375	99.8295	40827626	99.8261	289374	99.8294	40827562	0.0003	1	0.0002	64	0	0	0	0	54.0507	156681	53.3109	21802729	54.0507	156681	53.3109	21802729	0.4278	1240	95.6405	40586460	44.601	129064	4.3423	1842721	43.8276	126826	0.5348	226936	3.3493	9692	3.7912	1608864	0.5315	1538	0.0163	6921	2.4867	7196	0.0172	7309	UT-UPHL-250307308974	raw	all
UT-UPHL-250307308974_seqkit_10	1932	270976	1.13	1710.21	239.87	99.5859	962	99.5682	269806	0.1035	1	0.1107	300	194.53	99.8965	965	99.8886	135354	99.8965	965	99.8886	135354	0	0	0	0	0	0	0	0	58.3851	564	57.4304	77821	58.3851	564	57.4304	77821	1.0352	10	90.3277	134581	41.5544	401	9.6723	14411	40.9326	395	0.4598	685	3.4197	33	9.1535	13638	0.6218	6	0.0591	88	0	0	0	0	99.793	964	99.7786	135171	99.793	964	99.7786	135171	0	0	0	0	0	0	0	0	54.2443	524	52.9124	71681	54.2443	524	52.9124	71681	1.6563	16	99.2662	134332	44.0871	425	0.7175	971	43.5685	420	0.5734	776	2.3859	23	0.1138	154	0.8299	8	0.0303	41	2.2822	22	0.0163	22	UT-UPHL-250307308974	seqkit	10
UT-UPHL-250307308974_seqkit_30	5776	814948	2.889	1999.52	282.12	99.5499	2875	99.5418	811214	0.0693	2	0.0739	602	194.92	99.8615	2884	99.8614	406959	99.8615	2884	99.8614	406959	0	0	0	0	0	0	0	0	58.6219	1693	57.9033	235970	58.6219	1693	57.9033	235970	1.1427	33	94.012	404747	41.2968	1191	5.988	25780	40.3259	1163	0.4806	2069	3.6408	105	5.4742	23568	0.9362	27	0.0332	143	0	0	0	0	99.6884	2879	99.6767	406107	99.6884	2879	99.6767	406107	0	0	0	0	0	0	0	0	54.536	1575	53.5835	218312	54.536	1575	53.5835	218312	2.0083	58	94.4667	403675	43.8694	1263	5.5151	23567	43.1052	1241	0.5329	2277	3.1608	91	4.9642	21213	0.6947	20	0.018	77	2.7093	78	0.0183	78	UT-UPHL-250307308974	seqkit	30
UT-UPHL-250307308974_seqkit_50	9580	1351859	2.032	4713.8	665.18	99.6451	4773	99.6409	1347004	0.0418	2	0.0445	602	194.49	99.8747	4784	99.872	675156	99.8747	4784	99.872	675156	0	0	0	0	0	0	0	0	56.5553	2709	55.8527	377576	56.5553	2709	55.8527	377576	0.9395	45	96.0373	671393	43.3737	2075	3.9627	27703	42.454	2031	0.5048	3529	3.449	165	3.4244	23940	0.9615	46	0.0335	234	0	0	0	0	99.7704	4779	99.7604	674219	99.7704	4779	99.7604	674219	0	0	0	0	0	0	0	0	54.071	2590	53.2671	359999	54.071	2590	53.2671	359999	1.5866	76	94.4832	670146	44.7792	2140	5.5013	39019	43.8795	2097	0.5398	3829	3.348	160	4.9425	35056	0.6277	30	0.0189	134	2.3017	110	0.0155	110	UT-UPHL-250307308974	seqkit	50
UT-UPHL-250307308974_seqkit_100	19436	2745621	2.771	7013.52	990.76	99.7016	9689	99.6985	2737342	0.0515	5	0.0548	1504	194.95	99.9177	9710	99.915	1371762	99.9177	9710	99.915	1371762	0	0	0	0	0	0	0	0	57.1414	5553	56.5023	775736	57.1414	5553	56.5023	775736	0.6483	63	95.2646	1364181	42.8115	4157	4.7352	67808	41.967	4075	0.5	7160	3.5427	344	4.206	60229	0.7827	76	0.0293	419	0.0206	2	0.0001	2	99.8045	9699	99.7943	1369869	99.8045	9699	99.7943	1369869	0	0	0	0	0	0	0	0	53.8485	5233	53.0168	727758	53.8485	5233	53.0168	727758	1.0702	104	94.7207	1361590	44.8087	4346	5.2625	75648	44.0664	4274	0.5451	7836	3.4333	333	4.7034	67610	0.5155	50	0.0141	202	2.4848	241	0.0168	241	UT-UPHL-250307308974	seqkit	100
UT-UPHL-250307308974_seqkit_200	29096	4109018	3.183	9140.2	1290.8	99.7182	14507	99.7319	4098002	0.055	8	0.0584	2400	194.96	99.9175	14536	99.9249	2053239	99.9175	14536	99.9249	2053239	0	0	0	0	0	0	0	0	57.1694	8317	56.5986	1162978	57.1694	8317	56.5986	1162978	0.5637	82	96.4028	2041851	42.7834	6219	3.5971	76189	41.9923	6104	0.5076	10752	3.3365	485	3.0596	64803	0.7155	104	0.0299	634	0.0138	2	0.0001	2	99.8213	14522	99.8223	2050584	99.8213	14522	99.8223	2050584	0	0	0	0	0	0	0	0	53.5744	7794	52.7775	1084173	53.5744	7794	52.7775	1084173	0.7561	110	95.8685	2038211	45.0282	6539	4.1135	87455	44.2914	6432	0.5507	11708	3.2365	470	3.5495	75464	0.5027	73	0.0133	283	2.6305	382	0.018	382	UT-UPHL-250307308974	seqkit	200
UT-UPHL-250307308974_seqkit_300	38918	5495067	3.604	10800	1524.92	99.7276	19406	99.7371	5480620	0.0463	9	0.0492	2702	194.46	99.9281	19445	99.9328	2745994	99.9281	19445	99.9328	2745994	0	0	0	0	0	0	0	0	57.3514	11160	56.8088	1561014	57.3514	11160	56.8088	1561014	0.555	108	96.634	2730926	42.6022	8284	3.3659	95121	41.7897	8126	0.5072	14334	3.2913	640	2.8328	80056	0.7046	137	0.0259	731	0.0154	3	0.0001	3	99.815	19423	99.8121	2742066	99.815	19423	99.8121	2742066	0	0	0	0	0	0	0	0	53.8363	10476	53.0691	1457930	53.8363	10476	53.0691	1457930	0.7092	138	95.2956	2725707	44.8283	8707	4.6874	134073	44.056	8557	0.5427	15523	3.1921	620	4.1325	118200	0.4994	97	0.0122	350	2.5022	486	0.017	486	UT-UPHL-250307308974	seqkit	300
UT-UPHL-250307308974_seqkit_400	58330	8238932	4.06	14368.1	2029.45	99.7154	29082	99.7299	8216680	0.0377	11	0.0401	3304	195.01	99.9211	29142	99.9288	4117085	99.9211	29142	99.9288	4117085	0	0	0	0	0	0	0	0	57.1987	16682	56.6473	2333881	57.1987	16682	56.6473	2333881	0.5486	160	95.4282	4094450	42.7527	12459	4.5717	196155	41.9498	12225	0.5025	21562	3.3354	972	4.0443	173525	0.6932	202	0.0249	1068	0.0172	5	0.0001	5	99.7874	29103	99.7861	4110100	99.7874	29103	99.7861	4110100	0	0	0	0	0	0	0	0	53.8899	15717	53.1328	2188495	53.8899	15717	53.1328	2188495	0.5966	174	95.6503	4085646	44.8236	13045	4.333	185081	44.047	12819	0.5421	23157	3.2677	951	3.7772	161339	0.5223	152	0.0137	585	2.443	711	0.0167	712	UT-UPHL-250307308974	seqkit	400
UT-UPHL-250307308974_seqkit_500	97894	13826594	4.867	20113.8	2840.88	99.716	48808	99.7289	13789106	0.0347	17	0.0368	5086	195.18	99.9101	48903	99.9169	6908519	99.9101	48903	99.9169	6908519	0	0	0	0	0	0	0	0	57.1271	27962	56.594	3913058	57.1271	27962	56.594	3913058	0.4719	231	96.5426	6870634	42.8113	20936	3.4572	246038	42.0117	20545	0.5076	36126	3.3188	1623	2.925	208166	0.6441	315	0.0245	1746	0.0184	9	0.0002	13	99.7977	48848	99.797	6898296	99.7977	48848	99.797	6898296	0	0	0	0	0	0	0	0	53.9788	26421	53.2572	3681315	53.9788	26421	53.2572	3681315	0.5108	250	96.6093	6857177	44.6548	21813	3.3736	239450	43.8728	21431	0.5462	38768	3.2755	1600	2.8114	199549	0.5384	263	0.016	1133	2.4791	1211	0.0172	1218	UT-UPHL-250307308974	seqkit	500
UT-UPHL-250307308974_seqkit_1000	195064	27545233	8.043	24253.3	3424.84	99.715	97254	99.7274	27470154	0.0441	43	0.0469	12918	194.93	99.9098	97444	99.9171	13762770	99.9087	97443	99.9166	13762706	0.001	1	0.0005	64	0	0	0	0	57.1587	55748	56.592	7795097	57.1587	55748	56.592	7795097	0.4101	400	96.1657	13687979	42.7794	41686	3.834	545716	42.0046	40931	0.5026	71544	3.3045	3220	3.3088	470970	0.6024	587	0.0225	3202	0.0257	25	0.0003	45	99.8072	97344	99.8084	13744655	99.8062	97343	99.8079	13744591	0.001	1	0.0005	64	0	0	0	0	54.093	52758	53.369	7349470	54.093	52758	53.369	7349470	0.4522	441	95.997	13663340	44.541	43358	3.9854	567252	43.7767	42614	0.5377	76527	3.2627	3176	3.4317	488436	0.528	514	0.0161	2289	2.5323	2465	0.0176	2499	UT-UPHL-250307308974	seqkit	1000
UT-UPHL-250307308974_seqkit_5000	579756	81804913	19.193	30206.8	4262.25	99.7257	289083	99.74	81592228	0.0511	148	0.0544	44490	195.06	99.9093	289615	99.9176	40873882	99.9089	289614	99.9175	40873818	0.0003	1	0.0002	64	0	0	0	0	57.1365	165626	56.5608	23137653	57.1365	165626	56.5608	23137653	0.4202	1218	96.0328	40652394	42.802	123961	3.9669	1679244	42.0006	121640	0.4997	211519	3.3669	9751	3.444	1457901	0.5949	1723	0.0232	9824	0.0238	69	0.0003	145	99.8265	289375	99.8295	40827626	99.8261	289374	99.8294	40827562	0.0003	1	0.0002	64	0	0	0	0	54.0507	156681	53.3109	21802729	54.0507	156681	53.3109	21802729	0.4271	1238	95.6405	40586460	44.601	129064	4.3423	1842705	43.8276	126826	0.5348	226933	3.3489	9691	3.7912	1608848	0.5318	1539	0.0163	6924	2.4867	7196	0.0172	7309	UT-UPHL-250307308974	seqkit	5000
UT-UPHL-250307308974_seqkit_10000	579756	81804913	18.753	30915.7	4362.27	99.7257	289083	99.74	81592228	0.0511	148	0.0544	44490	195.06	99.9093	289615	99.9176	40873882	99.9089	289614	99.9175	40873818	0.0003	1	0.0002	64	0	0	0	0	57.1365	165626	56.5608	23137653	57.1365	165626	56.5608	23137653	0.4216	1222	96.0787	40652381	42.802	123961	3.9209	1659004	42.0009	121641	0.4999	211532	3.3665	9750	3.3978	1437648	0.5949	1723	0.0232	9824	0.0238	69	0.0003	145	99.8265	289375	99.8295	40827626	99.8261	289374	99.8294	40827562	0.0003	1	0.0002	64	0	0	0	0	54.0507	156681	53.3109	21802729	54.0507	156681	53.3109	21802729	0.4285	1242	95.6405	40586460	44.601	129064	4.3423	1842705	43.8276	126826	0.5348	226933	3.3489	9691	3.7912	1608848	0.5318	1539	0.0163	6924	2.4867	7196	0.0172	7309	UT-UPHL-250307308974	seqkit	10000
UT-UPHL-250307331967_bbnorm_10	4284	574935	1.375	3114.59	417.99	99.2997	2127	99.2909	570858	0	0	0	0	181.69	99.7199	2136	99.6975	286717	99.7199	2136	99.6975	286717	0	0	0	0	0	0	0	0	53.4547	1145	52.9833	152373	53.4547	1145	52.9833	152373	1.2605	27	98.9559	284436	46.3951	991	1.0441	3001	45.1779	965	0.7456	2143	3.6985	79	0.2505	720	0.8427	18	0.048	138	0	0	0	0	99.5331	2132	99.487	285874	99.5331	2132	99.487	285874	0	0	0	0	0	0	0	0	50.9337	1091	50.1663	144152	50.9337	1091	50.1663	144152	1.7274	37	98.6968	282864	48.4053	1032	1.2934	3707	47.0919	1004	1.0108	2897	3.5647	76	0.253	725	0.7036	15	0.0297	85	1.3133	28	0.0098	28	UT-UPHL-250307331967	bbnorm	10
UT-UPHL-250307331967_bbnorm_30	12848	1721379	3.47	3702.95	496.12	99.424	6387	99.4162	1711330	0.0311	2	0.035	602	179.28	99.8288	6413	99.8131	859420	99.8288	6413	99.8131	859420	0	0	0	0	0	0	0	0	57.1451	3671	56.6111	487438	57.1451	3671	56.6111	487438	0.9496	61	95.8829	853052	42.7569	2742	4.1171	36629	41.4627	2659	0.6575	5850	3.6332	233	3.4013	30261	0.7329	47	0.0582	518	0	0	0	0	99.5797	6397	99.5322	856325	99.5797	6397	99.5322	856325	0	0	0	0	0	0	0	0	55.0592	3537	54.2758	466962	55.0592	3537	54.2758	466962	1.3232	85	95.824	849239	44.4271	2842	4.1695	36952	43.3172	2771	0.7638	6769	3.1265	200	3.3765	29924	0.6566	42	0.0292	259	0.9067	58	0.0065	58	UT-UPHL-250307331967	bbnorm	30
UT-UPHL-250307331967_bbnorm_50	21592	2897278	3.004	7187.99	964.51	99.5924	10752	99.5858	2885278	0.0093	1	0.0104	300	178.47	99.9352	10789	99.9305	1447845	99.9352	10789	99.9305	1447845	0	0	0	0	0	0	0	0	57.5861	6217	56.961	825280	57.5861	6217	56.961	825280	0.6577	71	95.3217	1437713	42.3765	4572	4.6782	70560	40.9213	4415	0.6096	9195	3.8465	415	4.0065	60429	0.9918	107	0.0621	936	0.0093	1	0.0001	1	99.6388	10757	99.5972	1442592	99.6388	10757	99.5972	1442592	0	0	0	0	0	0	0	0	55.3075	5971	54.4091	788075	55.3075	5971	54.4091	788075	1.093	118	94.6039	1431332	44.1015	4744	5.3892	81537	42.7721	4601	0.6834	10340	3.7185	400	4.6519	70382	0.911	98	0.0539	815	0.9761	105	0.0069	105	UT-UPHL-250307331967	bbnorm	50
UT-UPHL-250307331967_bbnorm_100	42338	5714914	3.472	12194.7	1646.07	99.4284	21048	99.4126	5681346	0.0189	4	0.021	1202	180.87	99.9244	21153	99.9173	2855051	99.9244	21153	99.9173	2855051	0	0	0	0	0	0	0	0	58.5904	12403	57.9191	1654988	58.5904	12403	57.9191	1654988	0.5055	107	96.208	2836417	41.3653	8750	3.792	111795	39.9376	8448	0.5852	17252	3.678	778	3.16	93163	0.7422	157	0.0468	1380	0.0095	2	0.0001	2	99.5087	21065	99.4526	2841859	99.5087	21065	99.4526	2841859	0	0	0	0	0	0	0	0	56.4032	11940	55.4668	1584963	56.4032	11940	55.4668	1584963	0.7369	156	95.8258	2821836	42.8341	9023	4.1673	122716	41.5856	8760	0.6307	18573	3.6221	763	3.4942	102896	0.7501	158	0.0423	1247	0.9637	203	0.0069	203	UT-UPHL-250307331967	bbnorm	100
UT-UPHL-250307331967_bbnorm_200	83464	11320639	5.683	14687.1	1992.08	99.516	41530	99.4943	11263388	0.0144	6	0.016	1810	181.85	99.9473	41710	99.9438	5657057	99.9473	41710	99.9438	5657057	0	0	0	0	0	0	0	0	58.938	24596	58.1666	3292369	58.938	24596	58.1666	3292369	0.3834	160	97.2731	5621380	41.0285	17113	2.7269	157585	39.6859	16553	0.5674	32789	3.5579	1484	2.1095	121910	0.8295	346	0.0499	2886	0.0048	2	0	2	99.5711	41553	99.5254	5633536	99.5711	41553	99.5254	5633536	0	0	0	0	0	0	0	0	57.2558	23894	56.2834	3185865	57.2558	23894	56.2834	3185865	0.5559	232	96.4461	5596048	42.0403	17469	3.5474	205828	40.7359	16927	0.5975	34670	3.4318	1426	2.9079	168721	0.7605	316	0.042	2437	0.9145	380	0.0066	381	UT-UPHL-250307331967	bbnorm	200
UT-UPHL-250307331967_bbnorm_300	124944	16945539	7.566	16514	2239.71	99.459	62134	99.4379	16850294	0.0144	9	0.0159	2702	181.19	99.9376	62433	99.9377	8467094	99.9376	62433	99.9377	8467094	0	0	0	0	0	0	0	0	59.1321	36941	58.2945	4938932	59.1321	36941	58.2945	4938932	0.397	248	97.5153	8414293	40.8278	25490	2.4847	214393	39.4631	24638	0.5613	48437	3.7416	2336	1.8728	161598	0.8073	504	0.0505	4358	0.008	5	0.0001	6	99.5182	62171	99.4713	8428366	99.5182	62171	99.4713	8428366	0	0	0	0	0	0	0	0	56.8831	35536	55.8159	4729375	56.8831	35536	55.8159	4729375	0.541	338	97.0878	8372408	42.3751	26345	2.9052	250529	41.0256	25506	0.5956	51361	3.7702	2344	2.2633	195176	0.8155	507	0.0463	3992	0.9474	589	0.007	605	UT-UPHL-250307331967	bbnorm	300
UT-UPHL-250307331967_bbnorm_400	166432	22614423	8.221	20244	2750.71	99.4833	82786	99.4607	22492456	0.0108	9	0.012	2706	181.83	99.9495	83174	99.9475	11300964	99.9495	83174	99.9475	11300964	0	0	0	0	0	0	0	0	59.0547	49143	58.1516	6575142	59.0547	49143	58.1516	6575142	0.453	377	97.9457	11229801	40.913	34029	2.0543	235532	39.4534	32815	0.5692	65264	3.8918	3237	1.4337	164374	0.85	707	0.0514	5894	0.0048	4	0	5	99.5277	82823	99.4795	11248674	99.5277	82823	99.4795	11248674	0	0	0	0	0	0	0	0	56.8941	47345	55.7476	6303678	56.8941	47345	55.7476	6303678	0.5143	428	98.0822	11174010	42.3071	35040	1.9101	217613	40.8896	33866	0.6033	68736	3.8202	3164	1.2624	143824	0.7788	645	0.0444	5053	1.0492	869	0.0077	875	UT-UPHL-250307331967	bbnorm	400
UT-UPHL-250307331967_bbnorm_500	206532	28038272	9.806	21062.3	2859.37	99.4906	102740	99.4696	27889558	0.0155	16	0.0172	4818	181.51	99.9506	103215	99.9492	14011463	99.9506	103215	99.9492	14011463	0	0	0	0	0	0	0	0	59.1269	61058	58.1641	8153782	59.1269	61058	58.1641	8153782	0.4241	438	98.0285	13923791	40.8377	42151	1.9714	280009	39.3815	40648	0.5651	80271	3.8085	3931	1.3542	192351	0.8516	879	0.052	7387	0.0097	10	0.0001	14	99.5391	102790	99.492	13948466	99.5391	102790	99.492	13948466	0	0	0	0	0	0	0	0	57.2676	59138	56.1043	7865649	57.2676	59138	56.1043	7865649	0.5297	547	97.8841	13857496	41.9875	43159	2.1087	298524	40.6226	41756	0.5896	83465	3.7251	3829	1.4733	208581	0.789	811	0.0458	6478	0.9836	1011	0.0073	1027	UT-UPHL-250307331967	bbnorm	500
UT-UPHL-250307331967_bbnorm_1000	403674	55065250	15.117	26704	3642.69	99.4976	200823	99.4784	54778014	0.0208	42	0.0229	12636	182.28	99.9465	201729	99.9448	27516181	99.9465	201729	99.9448	27516181	0	0	0	0	0	0	0	0	59.1849	119457	58.2213	16029137	59.1849	119457	58.2213	16029137	0.4028	813	98.06	27344037	40.7814	82268	1.9397	540872	39.4019	79485	0.5636	157160	3.5885	7239	1.3227	368827	0.8814	1778	0.0534	14885	0.0099	20	0.0004	99	99.5546	200938	99.5117	27399426	99.5546	200938	99.5117	27399426	0	0	0	0	0	0	0	0	57.1466	115343	55.9886	15415818	57.1466	115343	55.9886	15415818	0.4741	957	97.9165	27220517	42.0433	84481	2.0752	576903	40.7335	81849	0.5886	163626	3.525	7083	1.44	400304	0.8127	1633	0.0467	12973	1.0869	2184	0.0083	2310	UT-UPHL-250307331967	bbnorm	1000
UT-UPHL-250307331967_bbnorm_5000	1617298	222863393	47.807	33829.7	4661.73	99.8029	807055	99.8104	222440760	0.0228	184	0.0248	55296	183.48	99.9541	808278	99.9531	111393975	99.9541	808278	99.9531	111393975	0	0	0	0	0	0	0	0	58.6661	474403	57.8461	64467360	58.6661	474403	57.8461	64467360	0.3768	3047	97.7523	110732668	41.3026	333840	2.2474	2545825	39.9196	322662	0.5431	615241	3.2449	26228	1.6639	1884878	0.7653	6186	0.0403	45706	0.0142	115	0.0003	360	99.86	807517	99.8509	111251013	99.86	807517	99.8509	111251013	0	0	0	0	0	0	0	0	56.2386	454773	55.2036	61506258	56.2386	454773	55.2036	61506258	0.4224	3416	97.8184	110558743	42.5513	343609	2.1659	2448040	41.1781	332520	0.5634	636768	3.2154	25965	1.5691	1773510	0.7087	5723	0.0334	37762	2.1427	17303	0.0157	17740	UT-UPHL-250307331967	bbnorm	5000
UT-UPHL-250307331967_bbnorm_10000	2233660	308701707	64.26	34759.8	4803.96	99.8397	1115040	99.8509	308241490	0.0198	221	0.0215	66430	183.63	99.9578	1116359	99.9565	154307834	99.9578	1116359	99.9565	154307834	0	0	0	0	0	0	0	0	58.0167	647948	57.1947	88294335	58.0167	647948	57.1947	88294335	0.3697	4129	97.9383	153395810	41.9539	468356	2.0614	3228721	40.6752	454082	0.5481	858502	3.111	34730	1.4794	2317160	0.6808	7600	0.0339	53059	0.0161	180	0.0003	463	99.892	1115624	99.8857	154150332	99.892	1115624	99.8857	154150332	0	0	0	0	0	0	0	0	55.4546	619334	54.4217	83987205	55.4546	619334	54.4217	83987205	0.4152	4637	97.936	153195579	43.2309	482294	2.0464	3201100	41.9597	468112	0.5667	886416	3.076	34317	1.4537	2273899	0.6159	6871	0.0261	40785	2.4261	27066	0.0176	27552	UT-UPHL-250307331967	bbnorm	10000
UT-UPHL-250307331967_raw_all	2389054	330328985	71.543	33393.4	4617.24	99.8376	1192587	99.8509	329836416	0.0189	226	0.0206	67930	183.45	99.9523	1193957	99.9511	165111858	99.9523	1193957	99.9511	165111858	0	0	0	0	0	0	0	0	57.5584	687551	56.7574	93759090	57.5584	687551	56.7574	93759090	0.3555	4246	97.9908	164126505	42.4082	506336	2.0089	3364766	41.1998	491908	0.5551	929815	2.9374	35071	1.4209	2379958	0.6643	7932	0.0328	54993	0.0176	210	0.0003	545	99.8922	1193239	99.887	164949752	99.8922	1193239	99.887	164949752	0	0	0	0	0	0	0	0	55.0459	657538	54.0403	89240216	55.0459	657538	54.0403	89240216	0.4024	4807	97.9757	163919605	43.6418	520751	2.0063	3356629	42.4386	506394	0.5729	958569	2.9045	34658	1.4086	2356640	0.5971	7125	0.0248	41420	2.4818	29614	0.018	30158	UT-UPHL-250307331967	raw	all
UT-UPHL-250307331967_seqkit_10	1976	271147	1.386	1425.5	195.61	99.5951	984	99.6146	270102	0	0	0	0	183.19	99.7976	986	99.8296	135340	99.7976	986	99.8296	135340	0	0	0	0	0	0	0	0	57.5911	569	56.892	77129	57.5911	569	56.892	77129	1.0121	10	99.0801	134413	42.2921	417	0.9199	1248	40.8722	403	0.6465	877	3.5497	35	0.2366	321	0.6085	6	0.0369	50	0	0	0	0	99.6964	985	99.6681	135126	99.6964	985	99.6681	135126	0	0	0	0	0	0	0	0	54.8583	542	53.7057	72812	54.8583	542	53.7057	72812	1.7206	17	88.2278	134175	43.6548	430	11.7512	17871	41.9289	413	0.5392	820	3.3503	33	11.1469	16952	1.0152	10	0.0651	99	3.2487	32	0.021	32	UT-UPHL-250307331967	seqkit	10
UT-UPHL-250307331967_seqkit_30	5916	815005	1.334	4436.03	611.12	99.7634	2951	99.769	813122	0	0	0	0	184.75	99.9324	2956	99.9433	407230	99.9324	2956	99.9433	407230	0	0	0	0	0	0	0	0	58.0798	1718	57.3135	233530	58.0798	1718	57.3135	233530	0.7437	22	99.1877	404663	41.8809	1238	0.8123	3314	40.8999	1209	0.5978	2439	3.0108	89	0.1831	747	0.5413	16	0.0314	128	0	0	0	0	99.7972	2952	99.7784	406641	99.7972	2952	99.7784	406641	0	0	0	0	0	0	0	0	54.902	1624	53.736	218998	54.902	1624	53.736	218998	1.5889	47	95.2766	403949	43.5637	1286	4.7026	19938	42.378	1251	0.5724	2427	2.6084	77	4.0884	17334	0.6775	20	0.0417	177	2.981	88	0.0208	88	UT-UPHL-250307331967	seqkit	30
UT-UPHL-250307331967_seqkit_50	9848	1356393	2.394	4114.1	566.65	99.7157	4910	99.7375	1352832	0.0406	2	0.0386	524	183.59	99.9188	4920	99.9341	677760	99.9188	4920	99.9341	677760	0	0	0	0	0	0	0	0	57.7173	2842	56.9845	386473	57.7173	2842	56.9845	386473	0.7311	36	98.4584	673486	42.2358	2078	1.5416	10545	41.1382	2024	0.5855	4005	3.0081	148	0.9168	6271	0.6504	32	0.0393	269	0	0	0	0	99.7969	4914	99.7905	676765	99.7969	4914	99.7905	676765	0	0	0	0	0	0	0	0	54.6304	2690	53.5555	363206	54.6304	2690	53.5555	363206	1.2185	60	96.777	672267	43.8746	2156	3.2012	22237	42.674	2097	0.594	4126	2.5845	127	2.5755	17891	0.5698	28	0.0317	220	2.7676	136	0.0219	152	UT-UPHL-250307331967	seqkit	50
UT-UPHL-250307331967_seqkit_100	19698	2719454	3.314	5944.52	820.68	99.7766	9827	99.7925	2713810	0.0203	2	0.0193	524	184.22	99.9086	9840	99.9116	1358675	99.9086	9840	99.9116	1358675	0	0	0	0	0	0	0	0	57.2749	5641	56.4736	767971	57.2749	5641	56.4736	767971	0.5584	55	98.4345	1350376	42.6728	4199	1.5655	21476	41.5142	4085	0.5686	7801	3.0386	299	0.9605	13177	0.6402	63	0.0363	498	0	0	0	0	99.8477	9834	99.8455	1357476	99.8477	9834	99.8455	1357476	0	0	0	0	0	0	0	0	54.7974	5397	53.7224	730398	54.7974	5397	53.7224	730398	0.8021	79	97.9756	1348752	43.9496	4322	2.0045	27595	42.7496	4204	0.5845	8046	2.7863	274	1.3907	19145	0.6	59	0.0293	404	2.6236	258	0.0199	274	UT-UPHL-250307331967	seqkit	100
UT-UPHL-250307331967_seqkit_200	29548	4083535	3.28	9008.01	1244.91	99.7969	14744	99.809	4075736	0.0203	3	0.0202	824	183.69	99.9255	14763	99.9263	2040455	99.9255	14763	99.9263	2040455	0	0	0	0	0	0	0	0	57.2628	8460	56.4783	1153263	57.2628	8460	56.4783	1153263	0.5076	75	98.707	2028080	42.6946	6303	1.2928	26563	41.6108	6143	0.5653	11615	2.8585	422	0.6907	14191	0.657	97	0.0368	757	0.0203	3	0.0001	3	99.8646	14754	99.8602	2038722	99.8646	14754	99.8602	2038722	0	0	0	0	0	0	0	0	55.1983	8155	54.1717	1105957	55.1983	8155	54.1717	1105957	0.6498	96	98.3861	2025838	43.6017	6433	1.5953	32848	42.4563	6264	0.5795	11932	2.7518	406	0.9882	20348	0.5964	88	0.0276	568	2.4942	368	0.0186	384	UT-UPHL-250307331967	seqkit	200
UT-UPHL-250307331967_seqkit_300	39376	5440389	3.766	10455.9	1444.65	99.807	19650	99.8187	5430526	0.0152	3	0.0151	824	183.44	99.9289	19674	99.9281	2718471	99.9289	19674	99.9281	2718471	0	0	0	0	0	0	0	0	57.2481	11271	56.4437	1535511	57.2481	11271	56.4437	1535511	0.4774	94	98.8449	2702197	42.7112	8403	1.155	31575	41.6082	8186	0.5626	15379	2.8108	553	0.5598	15304	0.6404	126	0.0326	892	0.0152	3	0.0001	3	99.8679	19662	99.8618	2716203	99.8679	19662	99.8618	2716203	0	0	0	0	0	0	0	0	55.0996	10848	54.0587	1470376	55.0996	10848	54.0587	1470376	0.6247	123	98.2336	2699280	43.7545	8603	1.7489	48056	42.5287	8362	0.5721	15721	2.8888	568	1.1505	31614	0.6052	119	0.0262	721	2.365	465	0.0175	481	UT-UPHL-250307331967	seqkit	300
UT-UPHL-250307331967_seqkit_400	59116	8174357	4.903	12058.3	1667.39	99.8275	29507	99.8404	8161312	0.0203	6	0.0211	1728	183.55	99.9425	29541	99.9434	4085373	99.9425	29541	99.9434	4085373	0	0	0	0	0	0	0	0	57.0573	16865	56.3154	2301999	57.0573	16865	56.3154	2301999	0.3823	113	98.8889	4060803	42.9065	12675	1.1109	45619	41.7589	12336	0.5638	23152	2.8604	845	0.5127	21055	0.6533	193	0.0344	1412	0.0203	6	0.0001	6	99.885	29524	99.8808	4081798	99.885	29524	99.8808	4081798	0	0	0	0	0	0	0	0	54.8379	16209	53.8578	2200989	54.8379	16209	53.8578	2200989	0.5616	166	98.4773	4056300	43.91	12964	1.5042	61958	42.6975	12606	0.5731	23606	2.879	850	0.9037	37223	0.6097	180	0.0274	1129	2.5301	747	0.0185	763	UT-UPHL-250307331967	seqkit	400
UT-UPHL-250307331967_seqkit_500	98504	13632155	5.873	16773.5	2321.31	99.8437	49175	99.8571	13612674	0.0162	8	0.0171	2328	183.85	99.9553	49230	99.955	6813736	99.9553	49230	99.955	6813736	0	0	0	0	0	0	0	0	57.0779	28112	56.3515	3841372	57.0779	28112	56.3515	3841372	0.3776	186	98.9772	6772920	42.8905	21115	1.0226	69977	41.7124	20535	0.5597	38299	2.8438	1400	0.4264	29175	0.7028	346	0.0366	2503	0.0203	10	0.0002	14	99.8904	49198	99.8843	6807462	99.8904	49198	99.8843	6807462	0	0	0	0	0	0	0	0	54.812	26996	53.8726	3671608	54.812	26996	53.8726	3671608	0.4751	234	98.5006	6764775	43.9327	21614	1.4808	101697	42.7416	21028	0.5761	39562	2.8375	1396	0.8778	60285	0.6362	313	0.0269	1850	2.5408	1250	0.0186	1275	UT-UPHL-250307331967	seqkit	500
UT-UPHL-250307331967_seqkit_1000	197080	27254769	9.72	20275.7	2803.99	99.8437	98386	99.8548	27215188	0.0213	21	0.0229	6238	183.62	99.9574	98498	99.9557	13623292	99.9574	98498	99.9557	13623292	0	0	0	0	0	0	0	0	57.1808	56346	56.4205	7689738	57.1808	56346	56.4205	7689738	0.3785	373	98.9001	13541176	42.7897	42147	1.0997	150567	41.5694	40945	0.5633	77126	2.932	2888	0.5001	68474	0.7127	702	0.0363	4967	0.0193	19	0.0002	23	99.8955	98437	99.8892	13610344	99.8955	98437	99.8892	13610344	0	0	0	0	0	0	0	0	54.7625	53963	53.7916	7329336	54.7625	53963	53.7916	7329336	0.4678	461	98.6303	13524690	43.9672	43280	1.351	185259	42.7766	42108	0.5801	79541	2.8556	2811	0.7451	102167	0.6237	614	0.0259	3551	2.5712	2531	0.0187	2562	UT-UPHL-250307331967	seqkit	1000
UT-UPHL-250307331967_seqkit_5000	985060	136202926	30.298	32512.3	4495.44	99.8426	491755	99.8554	136005918	0.0162	80	0.0176	23992	183.49	99.9535	492301	99.9523	68080710	99.9535	492301	99.9523	68080710	0	0	0	0	0	0	0	0	57.5356	283380	56.7413	38648314	57.5356	283380	56.7413	38648314	0.361	1778	98.406	67674946	42.4301	208884	1.5936	1095966	41.2147	202901	0.5563	382567	2.9504	14525	1.004	690455	0.673	3313	0.0334	22944	0.0205	101	0.0004	253	99.893	492003	99.8877	68013241	99.893	492003	99.8877	68013241	0	0	0	0	0	0	0	0	54.9991	270887	53.9902	36761751	54.9991	270887	53.9902	36761751	0.4083	2011	98.2717	67587380	43.6961	214986	1.7101	1176125	42.5058	209130	0.5756	395902	2.9012	14274	1.1091	762789	0.6063	2983	0.0253	17434	2.4982	12291	0.0182	12525	UT-UPHL-250307331967	seqkit	5000
UT-UPHL-250307331967_seqkit_10000	1970800	272502631	59.811	32950.4	4556.05	99.8402	983825	99.8536	272103568	0.0185	182	0.0201	54680	183.46	99.9534	984941	99.952	136209526	99.9534	984941	99.952	136209526	0	0	0	0	0	0	0	0	57.562	567216	56.7582	77347189	57.562	567216	56.7582	77347189	0.3554	3502	98.0865	135396219	42.4054	417669	1.9131	2640811	41.1956	405753	0.5555	766814	2.9465	29021	1.3243	1827986	0.6726	6625	0.0333	46011	0.0179	176	0.0003	482	99.8934	984350	99.8881	136075265	99.8934	984350	99.8881	136075265	0	0	0	0	0	0	0	0	55.0558	542520	54.0452	73624492	55.0558	542520	54.0452	73624492	0.4019	3960	98.0124	135225906	43.6356	429527	1.9696	2717387	42.4288	417648	0.5726	789975	2.9132	28676	1.372	1892920	0.603	5936	0.025	34492	2.484	24451	0.018	24892	UT-UPHL-250307331967	seqkit	10000
UT-UPHL-250307365532_bbnorm_10	4484	584134	2.135	2099.92	273.56	99.5094	2231	99.5477	581492	0	0	0	0	168.97	99.9108	2240	99.8966	291856	99.9108	2240	99.8966	291856	0	0	0	0	0	0	0	0	54.7725	1228	53.635	156699	54.7725	1228	53.635	156699	1.3827	31	98.816	289280	45.1786	1012	1.184	3466	44.0179	986	0.8215	2405	4.0625	91	0.304	890	0.8929	20	0.0584	171	0	0	0	0	99.5986	2233	99.5349	290618	99.5986	2233	99.5349	290618	0	0	0	0	0	0	0	0	52.9438	1187	51.8265	151321	52.9438	1187	51.8265	151321	1.7841	40	98.5676	287286	46.4845	1038	1.4228	4147	45.1858	1009	1.064	3101	4.0305	90	0.2892	843	1.1196	25	0.0696	203	1.2091	27	0.0096	28	UT-UPHL-250307365532	bbnorm	10
UT-UPHL-250307365532_bbnorm_30	13410	1755286	3.198	4192.67	548.8	99.4631	6669	99.4606	1745818	0	0	0	0	168.93	99.8807	6697	99.8813	876756	99.8807	6697	99.8813	876756	0	0	0	0	0	0	0	0	57.1216	3830	56.4598	495603	57.1216	3830	56.4598	495603	0.5817	39	95.8291	869895	42.8102	2867	4.1709	37862	41.6306	2788	0.6896	6260	3.9421	264	3.4151	31001	1.0602	71	0.0662	601	0	0	0	0	99.5227	6673	99.4628	872774	99.5227	6673	99.4628	872774	0	0	0	0	0	0	0	0	54.7353	3670	54.147	475133	54.7353	3670	54.147	475133	1.2826	86	95.709	864950	44.5227	2971	4.2815	38693	43.0841	2875	0.8095	7316	3.7464	250	3.4253	30955	0.9291	62	0.0467	422	1.1239	75	0.0095	86	UT-UPHL-250307365532	bbnorm	30
UT-UPHL-250307365532_bbnorm_50	22560	2957945	3.713	6076.31	796.69	99.4858	11222	99.4747	2942408	0.0089	1	0.0102	302	169.31	99.8848	11267	99.8858	1477385	99.8848	11267	99.8858	1477385	0	0	0	0	0	0	0	0	58.4486	6593	57.7415	854039	58.4486	6593	57.7415	854039	0.5674	64	97.0508	1466672	41.4751	4673	2.9491	44568	40.1438	4523	0.6452	9750	3.7011	417	2.2403	33856	0.9586	108	0.0637	962	0.0089	1	0.0001	1	99.5656	11231	99.5134	1471675	99.5656	11231	99.5134	1471675	0	0	0	0	0	0	0	0	56.4805	6371	55.7349	824247	56.4805	6371	55.7349	824247	0.8865	100	97.0402	1459720	42.8368	4811	2.9515	44397	41.5457	4666	0.7363	11076	3.5972	404	2.165	32567	0.8726	98	0.0501	754	1.015	114	0.0083	125	UT-UPHL-250307365532	bbnorm	50
UT-UPHL-250307365532_bbnorm_100	44474	5873214	3.847	11561.8	1526.84	99.4694	22119	99.4614	5841580	0.0135	3	0.0154	904	171.02	99.937	22223	99.94	2935069	99.937	22223	99.94	2935069	0	0	0	0	0	0	0	0	58.7669	13068	57.8224	1698147	58.7669	13068	57.8224	1698147	0.4812	107	92.6389	2914649	41.1871	9153	7.3605	231580	39.8011	8845	0.5865	18453	3.6449	810	6.7121	211178	1.017	226	0.0619	1949	0.018	4	0.0006	18	99.5188	22130	99.4647	2920665	99.5188	22130	99.4647	2920665	0	0	0	0	0	0	0	0	57.1435	12707	56.1459	1648659	57.1435	12707	56.1459	1648659	0.6835	152	94.7418	2899244	42.1057	9318	5.2506	160676	40.6778	9002	0.6456	19755	3.7958	840	4.5582	139489	0.8631	191	0.0468	1432	1.0077	223	0.0076	234	UT-UPHL-250307365532	bbnorm	100
UT-UPHL-250307365532_bbnorm_200	86890	11539316	6.315	13758.6	1827.19	99.466	43213	99.4579	11476764	0.0092	4	0.0105	1206	172.13	99.9217	43411	99.9273	5765699	99.9217	43411	99.9273	5765699	0	0	0	0	0	0	0	0	59.3003	25763	58.3023	3363978	59.3003	25763	58.3023	3363978	0.4604	200	94.3616	5726236	40.6487	17646	5.637	342074	39.2712	17048	0.5811	35265	3.8216	1659	4.9881	302695	1.0182	442	0.0678	4114	0.0138	6	0.0014	84	99.5189	43236	99.4722	5738972	99.5189	43236	99.4722	5738972	0	0	0	0	0	0	0	0	57.4865	24975	56.3822	3252927	57.4865	24975	56.3822	3252927	0.6054	263	95.1145	5698153	41.7985	18072	4.8789	292284	40.538	17527	0.621	37202	3.6104	1561	4.2042	251865	0.865	374	0.0537	3217	0.8997	389	0.0067	400	UT-UPHL-250307365532	bbnorm	200
UT-UPHL-250307365532_bbnorm_300	128626	17114787	7.483	17189.8	2287.25	99.448	63958	99.4283	17016948	0.014	9	0.0159	2714	172.5	99.9052	64252	99.9055	8549314	99.9052	64252	99.9055	8549314	0	0	0	0	0	0	0	0	59.5712	38312	58.4548	5002211	59.5712	38312	58.4548	5002211	0.4338	279	94.8773	8492106	40.3692	25938	5.1216	458415	39.0354	25081	0.5724	51237	3.8193	2454	4.4836	401309	1.0194	655	0.0656	5869	0.0156	10	0.0011	102	99.5118	63999	99.4612	8511279	99.5118	63999	99.4612	8511279	0	0	0	0	0	0	0	0	57.6462	37074	56.3998	4826352	57.6462	37074	56.3998	4826352	0.5349	344	96.4834	8451644	41.6022	26625	3.5086	307344	40.2725	25774	0.6165	54004	3.786	2423	2.8358	248407	0.9344	598	0.0563	4933	0.9906	634	0.008	698	UT-UPHL-250307365532	bbnorm	300
UT-UPHL-250307365532_bbnorm_400	169386	22572118	9.099	18614.9	2480.6	99.4557	84232	99.4337	22444284	0.0213	18	0.0239	5390	172.68	99.9244	84629	99.9242	11277464	99.9244	84629	99.9242	11277464	0	0	0	0	0	0	0	0	59.6873	50551	58.5297	6605675	59.6873	50551	58.5297	6605675	0.4251	360	95.5333	11203031	40.2652	34076	4.4656	523674	38.8897	32912	0.571	66964	3.682	3116	3.832	449367	1.0103	855	0.0626	7343	0.013	11	0.0011	126	99.5171	84284	99.4647	11225681	99.5171	84284	99.4647	11225681	0	0	0	0	0	0	0	0	57.9576	49086	56.6599	6394690	57.9576	49086	56.6599	6394690	0.5172	438	97.2191	11148459	41.2652	34780	2.7727	317961	39.9613	33681	0.6119	70169	3.5879	3024	2.1075	241677	0.8887	749	0.0533	6115	1.037	874	0.0082	938	UT-UPHL-250307365532	bbnorm	400
UT-UPHL-250307365532_bbnorm_500	209050	27885626	9.304	22469.7	2997.28	99.4862	103988	99.4688	27737508	0.0153	16	0.0172	4796	172.63	99.9263	104448	99.9287	13932932	99.9263	104448	99.9287	13932932	0	0	0	0	0	0	0	0	59.5159	62209	58.3598	8137026	59.5159	62209	58.3598	8137026	0.3846	402	95.6288	13841715	40.4383	42237	4.3702	632568	39.118	40858	0.5703	82550	3.5913	3751	3.741	541483	0.9651	1008	0.059	8535	0.0134	14	0.0009	132	99.5379	104042	99.4913	13871825	99.5379	104042	99.4913	13871825	0	0	0	0	0	0	0	0	57.7757	60390	56.4852	7875598	57.7757	60390	56.4852	7875598	0.4927	515	96.2552	13777033	41.4227	43097	3.7366	534826	40.1328	41755	0.6015	86089	3.4967	3638	3.0825	441197	0.8814	917	0.0527	7540	1.0409	1083	0.0081	1163	UT-UPHL-250307365532	bbnorm	500
UT-UPHL-250307365532_bbnorm_1000	399712	53543339	14.049	28451.6	3811.23	99.5307	198918	99.514	53283128	0.018	36	0.0202	10806	173.63	99.9284	199713	99.9306	26753195	99.9284	199713	99.9306	26753195	0	0	0	0	0	0	0	0	59.4958	118906	58.316	15612219	59.4958	118906	58.316	15612219	0.3648	729	96.2768	26577070	40.4586	80801	3.7225	1027603	39.0871	78062	0.5759	158972	3.6778	7345	3.0852	851661	0.9914	1980	0.0615	16970	0.013	26	0.0007	183	99.5847	199026	99.5442	26649545	99.5847	199026	99.5442	26649545	0	0	0	0	0	0	0	0	57.7856	115488	56.4508	15112759	57.7856	115488	56.4508	15112759	0.4548	909	96.7016	26467864	41.4036	82404	3.2895	900351	40.0686	79747	0.6004	164322	3.6061	7177	2.6347	721124	0.8944	1780	0.0545	14905	1.1486	2286	0.009	2454	UT-UPHL-250307365532	bbnorm	1000
UT-UPHL-250307365532_bbnorm_5000	1494436	202987419	46.878	31879	4330.08	99.8121	745814	99.8227	202627554	0.0155	116	0.0172	34882	175.86	99.9446	746804	99.9439	101453755	99.9446	746804	99.9439	101453755	0	0	0	0	0	0	0	0	58.0578	433818	56.9724	57833029	58.0578	433818	56.9724	57833029	0.3277	2449	96.9434	100859397	41.9055	312952	3.0562	3179636	40.2419	300528	0.5359	557517	3.531	26370	2.4853	2585671	0.7117	5315	0.035	36448	0.0153	114	0.0004	393	99.8638	746200	99.855	101329596	99.8638	746200	99.855	101329596	0	0	0	0	0	0	0	0	55.8217	417110	54.5445	55349997	55.8217	417110	54.5445	55349997	0.3874	2895	96.9949	100704126	43.0434	321190	2.9897	3104060	41.4184	309064	0.5599	581344	3.4689	25885	2.4027	2494593	0.6248	4662	0.0271	28123	2.0864	15569	0.0154	16003	UT-UPHL-250307365532	bbnorm	5000
UT-UPHL-250307365532_bbnorm_10000	2083364	284257339	63.164	32983.2	4500.28	99.8465	1040083	99.8604	283860546	0.0127	132	0.0139	39482	176.27	99.9497	1041158	99.9485	142081982	99.9497	1041158	99.9485	142081982	0	0	0	0	0	0	0	0	58.7062	611532	57.7076	82034283	58.7062	611532	57.7076	82034283	0.2909	3030	97.4147	141286274	41.2587	429568	2.585	3749183	39.5248	411516	0.5188	752506	3.5217	36666	2.0367	2953965	0.6352	6613	0.0294	42712	0.0181	188	0.0003	490	99.8941	1040579	99.8882	141943313	99.8941	1040579	99.8882	141943313	0	0	0	0	0	0	0	0	56.2674	586127	55.071	78257100	56.2674	586127	55.071	78257100	0.3532	3679	97.3803	141101231	42.4275	441492	2.6024	3770757	40.7408	423940	0.5426	786207	3.4456	35854	2.0386	2953818	0.5478	5700	0.0212	30732	2.3674	24635	0.0174	25143	UT-UPHL-250307365532	bbnorm	10000
UT-UPHL-250307365532_raw_all	2204744	300909239	64.473	34196.7	4667.25	99.8441	1100653	99.8608	300490410	0.012	132	0.0131	39482	176.08	99.9433	1101747	99.943	150399198	99.9433	1101747	99.943	150399198	0	0	0	0	0	0	0	0	59.3482	654238	58.3921	87871403	59.3482	654238	58.3921	87871403	0.2773	3057	97.5072	149569866	40.6084	447402	2.4922	3822912	38.9502	429133	0.5112	784152	3.3549	36962	1.9521	2994423	0.6231	6865	0.0289	44337	0.0231	255	0.0005	843	99.8945	1101209	99.8902	150259131	99.8945	1101209	99.8902	150259131	0	0	0	0	0	0	0	0	56.8623	626834	55.7078	83798087	56.8623	626834	55.7078	83798087	0.3389	3736	97.4733	149380868	41.8134	460453	2.509	3845192	40.1993	442678	0.535	819906	3.2813	36134	1.9537	2994040	0.5329	5868	0.0204	31246	2.3894	26312	0.0177	27111	UT-UPHL-250307365532	raw	all
UT-UPHL-250307365532_seqkit_10	1978	269434	1.114	1775.99	241.92	100	989	100.013	269468	0	0	0	0	175.21	100	989	100	134734	100	989	100	134734	0	0	0	0	0	0	0	0	60.2629	596	59.1091	79640	60.2629	596	59.1091	79640	0.7078	7	99.1311	134055	39.7371	393	0.8689	1175	37.5126	371	0.494	668	3.9434	39	0.3668	496	0.4044	4	0.0081	11	0	0	0	0	100	989	100	134700	100	989	100	134700	0	0	0	0	0	0	0	0	59.7573	591	58.5783	78905	59.7573	591	58.5783	78905	1.5167	15	99.1959	133973	39.636	392	0.793	1071	37.816	374	0.5227	706	3.2356	32	0.2658	359	0.6067	6	0.0044	6	1.5167	15	0.0111	15	UT-UPHL-250307365532	seqkit	10
UT-UPHL-250307365532_seqkit_30	5914	802563	2.652	2230.05	302.63	100	2957	100.008	802630	0	0	0	0	173.84	100	2957	100	401315	100	2957	100	401315	0	0	0	0	0	0	0	0	60.7372	1796	59.5345	238921	60.7372	1796	59.5345	238921	0.744	22	97.8933	399212	39.2628	1161	2.1067	8591	37.1322	1098	0.4863	1983	3.9229	116	1.591	6488	0.6425	19	0.0294	120	0	0	0	0	100	2957	100	401248	100	2957	100	401248	0	0	0	0	0	0	0	0	58.6743	1735	57.3805	230238	58.6743	1735	57.3805	230238	1.4542	43	91.5562	399011	40.0744	1185	8.425	36717	38.1468	1128	0.4814	2098	3.7538	111	7.9305	34562	0.5411	16	0.0131	57	2.4349	72	0.0188	82	UT-UPHL-250307365532	seqkit	30
UT-UPHL-250307365532_seqkit_50	9862	1338308	2.71	3639.29	493.86	99.9189	4927	99.9396	1337500	0.0203	1	0.0226	302	174.27	100	4931	100	669260	100	4931	100	669260	0	0	0	0	0	0	0	0	59.6634	2942	58.4827	391401	59.6634	2942	58.4827	391401	0.6692	33	98.3645	665533	40.3366	1989	1.6329	11048	38.2478	1886	0.512	3464	3.9546	195	1.0847	7339	0.6895	34	0.0362	245	0.0203	1	0.0027	18	99.9392	4928	99.9323	668595	99.9392	4928	99.9323	668595	0	0	0	0	0	0	0	0	57.5542	2838	56.2269	376185	57.5542	2838	56.2269	376185	1.3993	69	94.4479	664853	41.2338	2032	5.5346	38960	39.3263	1938	0.5018	3532	3.612	178	5.0205	35341	0.487	24	0.0124	87	2.293	113	0.0175	123	UT-UPHL-250307365532	seqkit	50
UT-UPHL-250307365532_seqkit_100	19720	2684163	3.689	5345.13	727.55	99.858	9846	99.8723	2680736	0.0203	2	0.0221	594	174.88	99.9493	9855	99.9438	1341594	99.9493	9855	99.9438	1341594	0	0	0	0	0	0	0	0	59.8986	5906	58.8106	789443	59.8986	5906	58.8106	789443	0.4564	45	98.7784	1334136	40.0609	3948	1.2202	16480	38.2851	3773	0.5168	6980	3.6124	356	0.6694	9041	0.6494	64	0.034	459	0.0203	2	0.0014	19	99.929	9853	99.9213	1340759	99.929	9853	99.9213	1340759	0	0	0	0	0	0	0	0	57.4138	5661	56.1627	753600	57.4138	5661	56.1627	753600	0.9026	89	96.7711	1333209	41.226	4062	3.2106	44232	39.4905	3891	0.5135	7075	3.3797	333	2.6809	36935	0.477	47	0.0161	222	2.4663	243	0.0184	253	UT-UPHL-250307365532	seqkit	100
UT-UPHL-250307365532_seqkit_200	29572	4032114	3.847	7687.39	1048.17	99.8715	14767	99.8894	4027656	0.0135	2	0.0147	594	175.33	99.9662	14781	99.9626	2015653	99.9662	14781	99.9626	2015653	0	0	0	0	0	0	0	0	60.1447	8893	59.1014	1191724	60.1447	8893	59.1014	1191724	0.4126	61	97.5448	2004477	39.8282	5887	2.4525	50397	38.0691	5627	0.5053	10383	3.6195	535	1.9113	39276	0.6901	102	0.0359	738	0.0203	3	0.0027	55	99.9188	14774	99.9102	2013897	99.9188	14774	99.9102	2013897	0	0	0	0	0	0	0	0	57.3921	8486	56.1805	1132434	57.3921	8486	56.1805	1132434	0.6898	102	96.6191	2002250	41.2075	6088	3.3618	69667	39.5289	5840	0.5216	10809	3.4182	505	2.8189	58416	0.528	78	0.0213	442	2.5992	384	0.0191	396	UT-UPHL-250307365532	seqkit	200
UT-UPHL-250307365532_seqkit_300	39438	5375180	3.642	10829.7	1476.03	99.858	19691	99.8732	5368366	0.0152	3	0.0167	896	175.39	99.9544	19710	99.9495	2686725	99.9544	19710	99.9495	2686725	0	0	0	0	0	0	0	0	59.8661	11805	58.8575	1582139	59.8661	11805	58.8575	1582139	0.3803	75	97.9446	2671789	40.1015	7904	2.0534	56014	38.4069	7570	0.5108	13935	3.5312	696	1.5079	41133	0.6545	129	0.0347	946	0.0152	3	0.002	55	99.9189	19703	99.9103	2684686	99.9189	19703	99.9103	2684686	0	0	0	0	0	0	0	0	57.5739	11353	56.4349	1516461	57.5739	11353	56.4349	1516461	0.6288	124	97.2334	2669121	41.0547	8089	2.7476	75424	39.395	7762	0.5253	14420	3.3903	668	2.1995	60379	0.5228	103	0.0228	625	2.5783	508	0.0189	520	UT-UPHL-250307365532	seqkit	300
UT-UPHL-250307365532_seqkit_400	59166	8066573	4.661	12694	1730.67	99.8749	29546	99.8899	8057690	0.0135	4	0.0149	1198	175.19	99.9561	29570	99.9546	4032105	99.9561	29570	99.9546	4032105	0	0	0	0	0	0	0	0	59.7674	17681	58.7874	2371445	59.7674	17681	58.7874	2371445	0.3144	93	97.6685	4009799	40.1995	11887	2.3302	95665	38.5052	11386	0.5095	20919	3.4934	1033	1.7882	73416	0.6358	188	0.0324	1330	0.0169	5	0.0014	57	99.9256	29561	99.9219	4029489	99.9256	29561	99.9219	4029489	0	0	0	0	0	0	0	0	57.3032	16952	56.1703	2265144	57.3032	16952	56.1703	2265144	0.5713	169	97.8756	4006271	41.3653	12228	2.1063	86215	39.7213	11742	0.5292	21662	3.3219	982	1.5572	63739	0.4702	139	0.0199	814	2.4695	730	0.0181	742	UT-UPHL-250307365532	seqkit	400
UT-UPHL-250307365532_seqkit_500	98584	13448108	5.841	16878.6	2302.45	99.8519	49219	99.8736	13431108	0.0101	5	0.0112	1500	175.41	99.9412	49263	99.941	6721496	99.9412	49263	99.941	6721496	0	0	0	0	0	0	0	0	59.5431	29350	58.5353	3936773	59.5431	29350	58.5353	3936773	0.3023	149	97.3671	6684144	40.4178	19911	2.6318	180667	38.7065	19068	0.5116	35119	3.4387	1694	2.0888	143393	0.6475	319	0.0314	2155	0.0162	8	0.0011	78	99.9046	49245	99.9011	6715996	99.9046	49245	99.9011	6715996	0	0	0	0	0	0	0	0	57.1492	28170	55.9869	3763799	57.1492	28170	55.9869	3763799	0.4686	231	97.9557	6677585	41.5007	20437	2.0265	138148	39.8436	19621	0.5254	35819	3.2511	1601	1.4809	100950	0.5198	256	0.0202	1379	2.4388	1201	0.0178	1213	UT-UPHL-250307365532	seqkit	500
UT-UPHL-250307365532_seqkit_1000	197172	26895151	9.05	21786.8	2971.81	99.8367	98425	99.8554	26856266	0.0101	10	0.0112	3008	175.8	99.9381	98525	99.939	13442249	99.9381	98525	99.939	13442249	0	0	0	0	0	0	0	0	59.4334	58593	58.4679	7864195	59.4334	58593	58.4679	7864195	0.282	278	97.5647	13367904	40.5217	39924	2.4345	333569	38.8531	38280	0.5117	70110	3.3829	3333	1.8927	259325	0.6333	624	0.0302	4134	0.0233	23	0.0007	101	99.8864	98474	99.8827	13428922	99.8864	98474	99.8827	13428922	0	0	0	0	0	0	0	0	56.9695	56164	55.8284	7505962	56.9695	56164	55.8284	7505962	0.4068	401	97.6052	13351004	41.6638	41028	2.3768	325113	40.0735	39462	0.5307	72599	3.2445	3195	1.8251	249653	0.5169	509	0.0209	2861	2.4626	2425	0.018	2458	UT-UPHL-250307365532	seqkit	1000
UT-UPHL-250307365532_seqkit_5000	985788	134508612	31.323	31471.8	4294.26	99.8426	492118	99.8608	134321328	0.0116	57	0.0128	17154	175.95	99.9436	492616	99.9441	67230336	99.9436	492616	99.9441	67230336	0	0	0	0	0	0	0	0	59.3223	292396	58.3579	39256190	59.3223	292396	58.3579	39256190	0.2777	1369	97.3292	66858453	40.6329	200164	2.6701	1834178	38.975	191997	0.511	351052	3.3732	16617	2.1294	1462744	0.6232	3070	0.0297	20382	0.026	128	0.0007	449	99.8913	492358	99.8874	67164918	99.8913	492358	99.8874	67164918	0	0	0	0	0	0	0	0	56.8855	280385	55.7387	37479083	56.8855	280385	55.7387	37479083	0.3542	1746	97.3699	66772672	41.7875	205744	2.6122	1791345	40.1714	197787	0.533	365533	3.2946	16221	2.0581	1411393	0.5374	2646	0.021	14419	2.4021	11827	0.0179	12294	UT-UPHL-250307365532	seqkit	5000
UT-UPHL-250307365532_seqkit_10000	1971380	269032262	59.322	33231.6	4535.09	99.8437	984149	99.8606	268657188	0.0117	115	0.0128	34394	176.04	99.9433	985131	99.9431	134466735	99.9433	985131	99.9431	134466735	0	0	0	0	0	0	0	0	59.3595	585101	58.3968	78568975	59.3595	585101	58.3968	78568975	0.2783	2743	97.451	133725310	40.5973	399937	2.5484	3497031	38.9386	383596	0.5108	700979	3.3613	33113	2.0087	2756398	0.6214	6122	0.0289	39654	0.0236	232	0.0006	792	99.8941	984646	99.8898	134340753	99.8941	984646	99.8898	134340753	0	0	0	0	0	0	0	0	56.867	560532	55.7098	74923470	56.867	560532	55.7098	74923470	0.3374	3326	97.4472	133555411	41.807	411651	2.5351	3474430	40.1906	395735	0.5348	732973	3.287	32365	1.9798	2713364	0.5341	5259	0.0205	28093	2.3914	23547	0.0177	24276	UT-UPHL-250307365532	seqkit	10000
UT-UPHL-250307370982_bbnorm_10	4630	583315	1.547	2992.78	377.05	96.4147	2232	97.8346	570684	0.1296	3	0.1553	906	160.93	97.0194	2246	98.4684	287379	97.0194	2246	98.4684	287379	0	0	0	0	0	0	0	0	53.5205	1239	54.0732	157812	53.5205	1239	54.0732	157812	0.9071	21	93.4634	284799	44.7907	1006	6.5362	19917	43.1434	969	0.7463	2274	4.4078	99	5.6899	17338	1.2467	28	0.1001	305	0.0445	1	0.0003	1	97.3218	2253	98.336	286616	97.3218	2253	98.336	286616	0	0	0	0	0	0	0	0	51.9222	1202	51.8156	151025	51.9222	1202	51.8156	151025	2.203	51	94.6262	283309	46.5158	1048	5.3671	16069	45.1842	1018	1.0217	3059	4.0834	92	4.2692	12782	1.3759	31	0.0762	228	0.8877	20	0.0067	20	UT-UPHL-250307370982	bbnorm	10
UT-UPHL-250307370982_bbnorm_30	13970	1787593	2.941	4750.41	607.86	97.781	6830	98.4272	1759478	0.1002	7	0.1179	2108	162.65	98.3679	6871	98.9912	884952	98.3679	6871	98.9912	884952	0	0	0	0	0	0	0	0	57.3515	4006	57.1677	511062	57.3515	4006	57.1677	511062	0.8876	62	97.5647	877761	41.6824	2864	2.4352	21909	40.2561	2766	0.715	6433	4.046	278	1.636	14719	1.2225	84	0.0841	757	0.0146	1	0.0001	1	98.2248	6861	98.6886	881904	98.2248	6861	98.6886	881904	0	0	0	0	0	0	0	0	54.7029	3821	54.1754	484124	54.7029	3821	54.1754	484124	1.1883	83	97.364	873292	44.0023	3019	2.6286	23577	42.6323	2925	0.8646	7755	4.2414	291	1.6758	15031	1.3263	91	0.0882	791	0.8454	58	0.0074	66	UT-UPHL-250307370982	bbnorm	30
UT-UPHL-250307370982_bbnorm_50	22864	2948010	3.198	7150.18	921.92	98.198	11226	98.5849	2906294	0.0525	6	0.0613	1808	163.8	98.7929	11294	99.1788	1462262	98.7929	11294	99.1788	1462262	0	0	0	0	0	0	0	0	57.0766	6525	56.6479	835199	57.0766	6525	56.6479	835199	0.6386	73	96.4245	1450707	42.2171	4768	3.5754	53792	40.6322	4589	0.6895	10374	4.5068	509	2.8074	42238	1.213	137	0.0784	1180	0.0089	1	0.0001	1	98.5129	11262	98.8178	1456220	98.5129	11262	98.8178	1456220	0	0	0	0	0	0	0	0	55.2309	6314	54.7301	806525	55.2309	6314	54.7301	806525	1.1896	136	96.3327	1443389	43.6335	4914	3.6617	54864	42.1506	4747	0.7781	11658	4.2976	484	2.8109	42117	1.1188	126	0.0727	1089	0.7459	84	0.0056	84	UT-UPHL-250307370982	bbnorm	50
UT-UPHL-250307370982_bbnorm_100	44252	5751163	4.534	9759.86	1268.43	98.6351	21824	98.8227	5683456	0.0994	22	0.1144	6578	164.8	99.2633	21963	99.4677	2860747	99.2633	21963	99.4677	2860747	0	0	0	0	0	0	0	0	58.4787	12939	57.7473	1660844	58.4787	12939	57.7473	1660844	0.5243	116	96.7087	2839019	41.0827	9023	3.2913	96620	39.7213	8724	0.6574	19298	3.7609	826	2.5512	74893	1.1975	263	0.0827	2429	0.0046	1	0	1	98.9108	21885	99.0531	2847885	98.9108	21885	99.0531	2847885	0	0	0	0	0	0	0	0	56.6031	12524	55.7029	1601518	56.6031	12524	55.7029	1601518	0.6282	139	95.917	2824365	42.4263	9285	4.0771	120053	41.1012	8995	0.7116	20953	3.7514	821	3.2843	96709	1.1195	245	0.0812	2391	0.7905	173	0.006	176	UT-UPHL-250307370982	bbnorm	100
UT-UPHL-250307370982_bbnorm_200	84060	10971069	6.036	13925.3	1817.46	98.8128	41531	98.8915	10849458	0.1071	45	0.1223	13416	165.07	99.448	41798	99.5485	5461405	99.448	41798	99.5485	5461405	0	0	0	0	0	0	0	0	59.1934	24879	58.1987	3192881	59.1934	24879	58.1987	3192881	0.4735	199	95.7795	5420967	40.4756	16918	4.2205	238873	38.9827	16294	0.6297	35640	3.9332	1644	3.506	198436	1.1986	501	0.0848	4797	0.0024	1	0	1	99.0864	41646	99.131	5437234	99.0864	41646	99.131	5437234	0	0	0	0	0	0	0	0	56.7047	23833	55.4395	3040797	56.7047	23833	55.4395	3040797	0.5805	244	95.8751	5393527	42.345	17635	4.1176	231636	40.9619	17059	0.6885	38734	3.8995	1624	3.348	188343	1.1694	487	0.081	4559	0.9365	390	0.0074	414	UT-UPHL-250307370982	bbnorm	200
UT-UPHL-250307370982_bbnorm_300	121748	15938828	7.129	17077.7	2235.75	98.9667	60245	99.0108	15781154	0.0756	46	0.0855	13634	165.46	99.5614	60607	99.6303	7940333	99.5614	60607	99.6303	7940333	0	0	0	0	0	0	0	0	59.9977	36523	58.9026	4694414	59.9977	36523	58.9026	4694414	0.4698	286	96.0105	7884651	39.733	24081	3.9894	327619	38.2398	23176	0.5952	48882	3.8098	2309	3.3114	271945	1.1929	723	0.0827	6792	0.0132	8	0.0001	8	99.1753	60372	99.1868	7904227	99.1753	60372	99.1868	7904227	0	0	0	0	0	0	0	0	57.8293	35203	56.505	4502901	57.8293	35203	56.505	4502901	0.5142	313	95.1499	7844735	41.2078	24878	4.8431	399296	39.7651	24007	0.6369	52513	3.818	2305	4.1285	340380	1.1529	696	0.0777	6403	0.9425	569	0.007	576	UT-UPHL-250307370982	bbnorm	300
UT-UPHL-250307370982_bbnorm_400	158892	20825330	8.153	19489.2	2554.37	99.0786	78714	99.1026	20638436	0.0692	55	0.0786	16368	165.62	99.635	79156	99.6855	10379984	99.635	79156	99.6855	10379984	0	0	0	0	0	0	0	0	60.2812	47891	59.1507	6159198	60.2812	47891	59.1507	6159198	0.4317	343	97.0262	10309826	39.4954	31263	2.9733	315935	38.0489	30118	0.5795	61573	3.7837	2995	2.3135	245828	1.1572	916	0.0803	8534	0.0114	9	0.0005	51	99.2561	78855	99.2491	10334414	99.2561	78855	99.2491	10334414	0	0	0	0	0	0	0	0	58.1905	46230	56.8364	5918148	58.1905	46230	56.8364	5918148	0.4796	381	95.9423	10259819	40.8687	32227	4.0503	433132	39.4319	31094	0.6127	65522	3.793	2991	3.3601	359322	1.1591	914	0.0775	8288	0.9866	778	0.0073	785	UT-UPHL-250307370982	bbnorm	400
UT-UPHL-250307370982_bbnorm_500	195650	25711382	8.939	21888	2876.41	99.079	96924	99.0895	25477270	0.0583	57	0.0662	17028	165.77	99.6729	97505	99.7107	12818549	99.6729	97505	99.7107	12818549	0	0	0	0	0	0	0	0	60.5377	59221	59.4317	7640382	60.5377	59221	59.4317	7640382	0.4028	394	96.8422	12734655	39.2585	38279	3.1576	415222	37.7406	36799	0.5613	73808	3.7096	3617	2.5198	331354	1.1435	1115	0.0765	10060	0.0133	13	0.0002	26	99.2476	97089	99.2237	12755842	99.2476	97089	99.2237	12755842	0	0	0	0	0	0	0	0	58.3	57032	56.9496	7321230	58.3	57032	56.9496	7321230	0.4692	459	95.6634	12666436	40.7101	39525	4.3285	573125	39.2547	38112	0.5945	78709	3.7162	3608	3.6614	484791	1.1433	1110	0.0727	9625	1.0805	1049	0.0081	1072	UT-UPHL-250307370982	bbnorm	500
UT-UPHL-250307370982_bbnorm_1000	360582	47598068	12.799	28173.1	3718.94	99.2052	178858	99.1933	47214112	0.0793	143	0.0902	42942	166.42	99.7698	179876	99.7879	23748194	99.7698	179876	99.7879	23748194	0	0	0	0	0	0	0	0	60.7507	109528	59.561	14174740	60.7507	109528	59.561	14174740	0.3611	651	97.0743	23603819	39.1075	70345	2.9254	711321	37.5153	67481	0.5319	129322	3.6231	6517	2.332	567025	0.9796	1762	0.0616	14974	0.0089	16	0.0003	79	99.3727	179160	99.3356	23641263	99.3727	179160	99.3356	23641263	0	0	0	0	0	0	0	0	58.4283	105341	56.9793	13560731	58.4283	105341	56.9793	13560731	0.4177	753	96.5051	23487924	40.6017	72742	3.4862	848494	39.0322	69930	0.5645	137391	3.6587	6555	2.8649	697278	0.9662	1731	0.0568	13825	1.1565	2072	0.0087	2123	UT-UPHL-250307370982	bbnorm	1000
UT-UPHL-250307370982_bbnorm_5000	1255228	167897683	37.069	33862	4529.34	99.7001	625732	99.7073	167406276	0.037	232	0.0415	69760	168.37	99.8982	626975	99.9015	83876724	99.8982	626975	99.9015	83876724	0	0	0	0	0	0	0	0	60.7749	381432	59.5794	50022483	60.7749	381432	59.5794	50022483	0.2956	1855	98.0605	83415816	39.1583	245513	1.9393	1649646	37.5594	235488	0.511	434700	3.4068	21360	1.3977	1188930	0.622	3900	0.0306	26016	0.0142	89	0.0002	192	99.7865	626274	99.7765	83750705	99.7865	626274	99.7765	83750705	0	0	0	0	0	0	0	0	58.4326	366731	56.9853	47832447	58.4326	366731	56.9853	47832447	0.3335	2093	98.1926	83262334	40.5454	253925	1.7945	1521640	38.9788	244114	0.5389	456987	3.387	21212	1.2315	1044222	0.5763	3609	0.0241	20431	1.7275	10819	0.0129	10953	UT-UPHL-250307370982	bbnorm	5000
UT-UPHL-250307370982_bbnorm_10000	1839292	247164759	50.359	36523.9	4908.1	99.7738	917566	99.7863	246636624	0.0281	258	0.0314	77600	168.94	99.919	918901	99.9205	123504942	99.919	918901	99.9205	123504942	0	0	0	0	0	0	0	0	61.6227	566711	60.515	74798418	61.6227	566711	60.515	74798418	0.2925	2690	98.2937	122837024	38.3213	352135	1.7061	2132063	37.1	340912	0.5075	634268	3.1997	29402	1.1718	1464431	0.5759	5292	0.0267	33364	0.0175	161	0.0002	286	99.8447	918218	99.838	123361411	99.8447	918218	99.838	123361411	0	0	0	0	0	0	0	0	59.0944	543459	57.7222	71322469	59.0944	543459	57.7222	71322469	0.3322	3055	98.2814	122654396	39.7307	364814	1.7037	2126159	38.5281	353772	0.5329	665058	3.1722	29128	1.152	1437746	0.5137	4717	0.0187	23355	2.0094	18451	0.0149	18602	UT-UPHL-250307370982	bbnorm	10000
UT-UPHL-250307370982_raw_all	2379096	320864474	59.399	40052.8	5401.85	99.7834	1186972	99.8124	320262642	0.0222	264	0.0247	79406	169.37	99.9005	1188364	99.913	160325367	99.9005	1188364	99.913	160325367	0	0	0	0	0	0	0	0	62.2874	740938	61.2726	98320965	62.2874	740938	61.2726	98320965	0.265	3152	98.4043	159497642	37.6421	447325	1.5954	2585809	36.6344	435350	0.4859	787590	2.9079	34556	1.085	1758595	0.5243	6230	0.0244	39624	0.0217	258	0.0003	511	99.8469	1187727	99.855	160166971	99.8469	1187727	99.855	160166971	0	0	0	0	0	0	0	0	59.6032	709009	58.3269	93556082	59.6032	709009	58.3269	93556082	0.303	3604	98.3973	159287253	39.1154	464584	1.5864	2568062	38.1204	452766	0.5116	828176	2.8759	34158	1.0593	1714793	0.4537	5389	0.0155	25093	2.2001	26131	0.0163	26449	UT-UPHL-250307370982	raw	all
UT-UPHL-250307370982_seqkit_10	1940	262375	1.001	1937.81	262.08	99.5876	966	99.6772	261528	0	0	0	0	171.31	99.6907	967	99.7438	130832	99.6907	967	99.7438	130832	0	0	0	0	0	0	0	0	62.4742	606	61.5615	80749	62.4742	606	61.5615	80749	1.0309	10	99.3083	130223	37.332	361	0.6917	907	35.8842	347	0.4545	596	2.6887	26	0.2273	298	0.2068	2	0.0099	13	0	0	0	0	99.5876	966	99.6296	130721	99.5876	966	99.6296	130721	0	0	0	0	0	0	0	0	60.3093	585	58.9793	77385	60.3093	585	58.9793	77385	1.0309	10	99.3395	130088	38.4058	371	0.643	842	37.1636	359	0.4635	607	2.4845	24	0.1772	232	0.3106	3	0.0023	3	2.381	23	0.0176	23	UT-UPHL-250307370982	seqkit	10
UT-UPHL-250307370982_seqkit_30	5824	783460	1.676	3475.41	467.52	99.7253	2904	99.7759	781704	0	0	0	0	169.32	99.8626	2908	99.8992	391345	99.8626	2908	99.8992	391345	0	0	0	0	0	0	0	0	61.3324	1786	60.3472	236404	61.3324	1786	60.3472	236404	0.6181	18	99.2458	389370	38.5832	1122	0.7542	2959	37.3796	1087	0.4884	1916	2.9574	86	0.2508	984	0.4814	14	0.015	59	0	0	0	0	99.7253	2904	99.7455	390723	99.7253	2904	99.7455	390723	0	0	0	0	0	0	0	0	58.7569	1711	57.4436	225018	58.7569	1711	57.4436	225018	1.2363	36	99.2349	388595	40.0826	1164	0.7498	2936	39.0152	1133	0.5061	1982	2.7204	79	0.2217	868	0.4821	14	0.022	86	2.0661	60	0.0153	60	UT-UPHL-250307370982	seqkit	30
UT-UPHL-250307370982_seqkit_50	9690	1305906	1.562	6204.04	836.11	99.773	4834	99.8116	1303446	0.0413	2	0.0463	604	169.63	99.9174	4841	99.9395	652645	99.9174	4841	99.9395	652645	0	0	0	0	0	0	0	0	61.4035	2975	60.2461	393431	61.4035	2975	60.2461	393431	0.516	25	99.2549	649252	38.5458	1866	0.7451	4874	37.389	1810	0.4967	3249	3.0985	150	0.2264	1481	0.3718	18	0.022	144	0	0	0	0	99.8142	4836	99.8243	651719	99.8142	4836	99.8243	651719	0	0	0	0	0	0	0	0	58.9267	2855	57.5781	375908	58.9267	2855	57.5781	375908	1.032	50	99.2542	648236	39.7643	1923	0.7293	4763	38.7304	1873	0.5014	3275	2.8536	138	0.2125	1388	0.3515	17	0.0153	100	2.2126	107	0.0165	108	UT-UPHL-250307370982	seqkit	50
UT-UPHL-250307370982_seqkit_100	19376	2610639	2.664	7273.7	980.03	99.7316	9662	99.7595	2604360	0.0516	5	0.0578	1508	169.48	99.8968	9678	99.9151	1304380	99.8968	9678	99.9151	1304380	0	0	0	0	0	0	0	0	61.9013	5997	60.8867	794868	61.9013	5997	60.8867	794868	0.4955	48	99.271	1297688	38.0347	3681	0.7284	9522	36.9704	3578	0.4931	6446	2.9242	283	0.217	2837	0.3926	38	0.0183	239	0.031	3	0.0005	7	99.8039	9669	99.8114	1302690	99.8039	9669	99.8114	1302690	0	0	0	0	0	0	0	0	59.0731	5723	57.7932	754288	59.0731	5723	57.7932	754288	0.578	56	99.2468	1295516	39.6215	3831	0.7363	9611	38.6079	3733	0.516	6735	2.8855	279	0.2036	2658	0.393	38	0.0167	218	2.2339	216	0.0169	221	UT-UPHL-250307370982	seqkit	100
UT-UPHL-250307370982_seqkit_200	29096	3924601	3.526	8252.24	1113.1	99.7663	14514	99.7873	3916254	0.0412	6	0.0461	1810	169.38	99.9106	14535	99.9205	1960960	99.9106	14535	99.9205	1960960	0	0	0	0	0	0	0	0	61.9535	9013	60.9591	1196336	61.9535	9013	60.9591	1196336	0.4537	66	99.2853	1950989	37.9911	5522	0.7143	14036	37.0485	5385	0.4889	9608	2.924	425	0.2073	4073	0.3922	57	0.0181	355	0.0275	4	0.0004	8	99.835	14524	99.8362	1958867	99.835	14524	99.8362	1958867	0	0	0	0	0	0	0	0	59.1765	8609	57.9198	1136433	59.1765	8609	57.9198	1136433	0.4262	62	99.2485	1948143	39.5965	5751	0.7355	14437	38.6051	5607	0.5169	10147	2.9606	430	0.2052	4027	0.3649	53	0.0134	263	2.1275	309	0.016	314	UT-UPHL-250307370982	seqkit	200
UT-UPHL-250307370982_seqkit_300	38778	5230046	3.573	10851.7	1463.59	99.7679	19344	99.8018	5219682	0.0361	7	0.0403	2110	169.46	99.8865	19367	99.9059	2612975	99.8865	19367	99.9059	2612975	0	0	0	0	0	0	0	0	62.0197	12025	61.045	1596592	62.0197	12025	61.045	1596592	0.392	76	99.2859	2599566	37.9098	7342	0.7138	18690	36.9753	7161	0.4915	12870	2.9277	567	0.202	5289	0.3821	74	0.0203	531	0.0207	4	0.0003	8	99.835	19357	99.8485	2610649	99.835	19357	99.8485	2610649	0	0	0	0	0	0	0	0	59.4254	11522	58.1625	1520722	59.4254	11522	58.1625	1520722	0.4023	78	99.2568	2596422	39.4069	7628	0.7282	19048	38.4254	7438	0.5147	13463	2.955	572	0.1993	5214	0.3771	73	0.0142	371	2.0044	388	0.015	393	UT-UPHL-250307370982	seqkit	300
UT-UPHL-250307370982_seqkit_400	58104	7838059	3.869	15016.7	2025.71	99.7694	28985	99.8047	7822750	0.031	9	0.0345	2706	169.43	99.883	29018	99.9026	3915910	99.883	29018	99.9026	3915910	0	0	0	0	0	0	0	0	62.0474	18026	61.0518	2393064	62.0474	18026	61.0518	2393064	0.3339	97	99.0894	3895786	37.8696	10989	0.9104	35792	36.9529	10723	0.4927	19369	2.9051	843	0.3988	15679	0.4204	122	0.0189	744	0.0241	7	0.0003	11	99.8348	29004	99.8515	3912511	99.8348	29004	99.8515	3912511	0	0	0	0	0	0	0	0	59.4864	17282	58.2105	2280882	59.4864	17282	58.2105	2280882	0.3683	107	99.0592	3891158	39.2498	11384	0.925	36337	38.2775	11102	0.5146	20213	2.9341	851	0.3972	15604	0.3965	115	0.0132	520	2.1204	615	0.0158	620	UT-UPHL-250307370982	seqkit	400
UT-UPHL-250307370982_seqkit_500	96948	13069475	5.222	18565.4	2502.79	99.7731	48364	99.8026	13043678	0.0289	14	0.0322	4210	169.02	99.8927	48422	99.9086	6529907	99.8927	48422	99.9086	6529907	0	0	0	0	0	0	0	0	62.1942	30148	61.2151	4000945	62.1942	30148	61.2151	4000945	0.3074	149	98.7186	6496455	37.7328	18271	1.2812	84312	36.7663	17803	0.487	32047	2.8933	1401	0.7731	50873	0.4481	217	0.0212	1392	0.0186	9	0.0002	13	99.8329	48393	99.8433	6523355	99.8329	48393	99.8433	6523355	0	0	0	0	0	0	0	0	59.3947	28791	58.1109	3796727	59.3947	28791	58.1109	3796727	0.328	159	98.7821	6487556	39.2784	19008	1.2016	78917	38.2948	18532	0.5148	33810	2.8723	1390	0.6728	44185	0.4071	197	0.014	922	2.1904	1060	0.0162	1067	UT-UPHL-250307370982	seqkit	500
UT-UPHL-250307370982_seqkit_1000	194026	26169019	7.521	25798.5	3479.54	99.7959	96815	99.8286	26124158	0.0268	26	0.0299	7828	169.29	99.898	96914	99.9155	13075868	99.898	96914	99.9155	13075868	0	0	0	0	0	0	0	0	62.2277	60369	61.2367	8014004	62.2277	60369	61.2367	8014004	0.2814	273	98.1479	13008529	37.6984	36535	1.8517	245423	36.7099	35577	0.485	64285	2.9438	2853	1.344	178135	0.4685	454	0.0227	3003	0.0237	23	0.0004	51	99.8567	96874	99.8704	13065139	99.8567	96874	99.8704	13065139	0	0	0	0	0	0	0	0	59.4663	57690	58.1849	7611798	59.4663	57690	58.1849	7611798	0.3226	313	98.5726	12993186	39.2365	38010	1.4107	185948	38.2332	37038	0.5144	67803	2.9048	2814	0.8816	116203	0.4253	412	0.0147	1942	2.2514	2181	0.0168	2208	UT-UPHL-250307370982	seqkit	1000
UT-UPHL-250307370982_seqkit_5000	970186	130777711	25.882	37485.6	5052.93	99.7823	484037	99.8128	130532920	0.0225	109	0.0251	32788	169.16	99.8998	484607	99.9132	65345691	99.8998	484607	99.9132	65345691	0	0	0	0	0	0	0	0	62.2843	302137	61.2712	40072877	62.2843	302137	61.2712	40072877	0.2775	1346	98.2696	65008829	37.6445	182428	1.7301	1144525	36.6493	177605	0.485	320864	2.9209	14155	1.2212	807865	0.5198	2519	0.0239	15796	0.0231	112	0.0003	202	99.8452	484342	99.8543	65280017	99.8452	484342	99.8543	65280017	0	0	0	0	0	0	0	0	59.6519	289367	58.3756	38163193	59.6519	289367	58.3756	38163193	0.3084	1496	98.3268	64921727	39.0792	189277	1.6569	1094026	38.0847	184460	0.5112	337520	2.9083	14086	1.1306	746494	0.4425	2143	0.0152	10012	2.1974	10643	0.0163	10758	UT-UPHL-250307370982	seqkit	5000
UT-UPHL-250307370982_seqkit_10000	1941094	261815581	48.752	39815.3	5370.31	99.7845	968455	99.8138	261328102	0.0219	213	0.0245	64098	169.41	99.9017	969593	99.9149	130822428	99.9017	969593	99.9149	130822428	0	0	0	0	0	0	0	0	62.2796	604453	61.2688	80221651	62.2796	604453	61.2688	80221651	0.2689	2610	98.3796	130148140	37.6508	365060	1.6201	2143239	36.6463	355320	0.4852	641935	2.9049	28166	1.1107	1469351	0.5176	5019	0.0242	31953	0.0215	208	0.0003	400	99.847	969062	99.8555	130692549	99.847	969062	99.8555	130692549	0	0	0	0	0	0	0	0	59.6088	578531	58.3379	76353596	59.6088	578531	58.3379	76353596	0.3026	2937	98.3181	129975511	39.1059	378960	1.6655	2201815	38.1092	369302	0.5109	675407	2.8788	27897	1.1395	1506396	0.4515	4375	0.0151	20012	2.2054	21372	0.0164	21619	UT-UPHL-250307370982	seqkit	10000
UT-UPHL-250307390679_bbnorm_10	3606	509680	1.556	2316.97	327.49	98.2806	1772	98.3531	501286	0	0	0	0	213.78	98.8907	1783	98.9538	252162	98.8907	1783	98.9538	252162	0	0	0	0	0	0	0	0	61.1758	1103	60.7009	154683	61.1758	1103	60.7009	154683	1.0538	19	92.8336	250711	38.138	680	7.1664	19354	37.4649	668	0.501	1353	3.5334	63	6.6291	17903	0.5609	10	0.0363	98	0	0	0	0	98.3361	1773	98.3626	250679	98.3361	1773	98.3626	250679	0	0	0	0	0	0	0	0	58.3472	1052	57.7618	147207	58.3472	1052	57.7618	147207	1.6639	30	91.1845	249034	40.3271	715	8.8082	24056	39.6503	703	0.5628	1537	3.2713	58	8.2132	22431	0.564	10	0.0322	88	1.128	20	0.0073	20	UT-UPHL-250307390679	bbnorm	10
UT-UPHL-250307390679_bbnorm_30	10880	1534748	2.297	4737.07	668.22	99.1176	5392	99.1167	1521192	0	0	0	0	212.9	99.614	5419	99.633	764526	99.614	5419	99.633	764526	0	0	0	0	0	0	0	0	59.7059	3248	59.1641	453991	59.7059	3248	59.1641	453991	0.9743	53	99.1242	759760	40.0627	2171	0.8758	6713	39.0847	2118	0.5575	4273	3.7645	204	0.254	1947	0.8673	47	0.0643	493	0	0	0	0	99.1544	5394	99.1414	760817	99.1544	5394	99.1414	760817	0	0	0	0	0	0	0	0	57.0037	3101	56.351	432441	57.0037	3101	56.351	432441	1.25	68	98.4683	755636	41.9726	2264	1.5236	11692	41.0456	2214	0.6208	4764	3.8376	207	0.8565	6573	0.6674	36	0.0463	355	1.1494	62	0.0081	62	UT-UPHL-250307390679	bbnorm	30
UT-UPHL-250307390679_bbnorm_50	18226	2578298	2.955	6168.61	872.63	99.2867	9048	99.2881	2559942	0.011	1	0.0116	300	212.67	99.7476	9090	99.7743	1286182	99.7476	9090	99.7743	1286182	0	0	0	0	0	0	0	0	59.4535	5418	58.8664	758841	59.4535	5418	58.8664	758841	0.8011	73	98.7966	1278383	40.385	3671	1.2031	15568	39.2629	3569	0.5472	7081	3.8174	347	0.6006	7772	0.7921	72	0.0553	715	0.033	3	0.0002	3	99.3087	9050	99.3062	1280262	99.3087	9050	99.3062	1280262	0	0	0	0	0	0	0	0	56.2822	5129	55.5933	716713	56.2822	5129	55.5933	716713	0.9876	90	99.0792	1271648	42.9171	3884	0.9143	11735	42	3801	0.6122	7858	3.8674	350	0.2496	3204	0.7293	66	0.0524	673	0.9171	83	0.0065	83	UT-UPHL-250307390679	bbnorm	50
UT-UPHL-250307390679_bbnorm_100	36206	5130716	3.993	9068.44	1285.08	99.3758	17990	99.3766	5098732	0	0	0	0	213.12	99.8453	18075	99.853	2561744	99.8453	18075	99.853	2561744	0	0	0	0	0	0	0	0	59.7139	10810	59.0138	1514008	59.7139	10810	59.0138	1514008	0.5579	101	98.3074	2546560	40.1936	7265	1.6925	43842	39.0207	7053	0.5373	13919	3.9557	715	1.1064	28660	0.7414	134	0.0488	1263	0.0111	2	0.0001	2	99.4034	17995	99.3857	2549443	99.4034	17995	99.3857	2549443	0	0	0	0	0	0	0	0	57.217	10358	56.4478	1447999	57.217	10358	56.4478	1447999	0.7678	139	98.4354	2533246	41.9394	7547	1.5571	40072	40.8058	7343	0.5785	14887	3.8622	695	0.9353	24069	0.678	122	0.0434	1116	1.067	192	0.0075	194	UT-UPHL-250307390679	bbnorm	100
UT-UPHL-250307390679_bbnorm_200	72246	10243387	5.102	14160.1	2007.69	99.4463	35923	99.4394	10185960	0.0138	5	0.0147	1504	213.43	99.8976	36086	99.9025	5116696	99.8976	36086	99.9025	5116696	0	0	0	0	0	0	0	0	59.5991	21529	58.9269	3018054	59.5991	21529	58.9269	3018054	0.5897	213	98.4339	5086288	40.337	14556	1.566	80921	39.2756	14173	0.5406	27932	3.8602	1393	0.9776	50516	0.715	258	0.0479	2473	0.0083	3	0.0001	3	99.4879	35938	99.4678	5094438	99.4879	35938	99.4678	5094438	0	0	0	0	0	0	0	0	57.3873	20730	56.6283	2900330	57.3873	20730	56.6283	2900330	0.6367	230	98.4835	5061935	41.8053	15024	1.5092	77569	40.7173	14633	0.5817	29898	3.8344	1378	0.8842	45445	0.6762	243	0.0433	2226	1.0546	379	0.0074	379	UT-UPHL-250307390679	bbnorm	200
UT-UPHL-250307390679_bbnorm_300	107442	15260672	6.059	17733.4	2518.79	99.5477	53478	99.5406	15190558	0.0093	5	0.0099	1506	214.15	99.9237	53680	99.9281	7624671	99.9237	53680	99.9281	7624671	0	0	0	0	0	0	0	0	59.3064	31860	58.702	4479052	59.3064	31860	58.702	4479052	0.6366	342	98.8425	7578899	40.6483	21820	1.1575	88751	39.4877	21197	0.5474	41973	4.0015	2148	0.5605	42981	0.7582	407	0.0495	3797	0.0037	2	0	2	99.5812	53496	99.5666	7597444	99.5812	53496	99.5666	7597444	0	0	0	0	0	0	0	0	56.8083	30518	56.0941	4280270	56.8083	30518	56.0941	4280270	0.6031	324	98.5219	7548564	42.3284	22644	1.4696	112597	41.1732	22026	0.5845	44780	3.961	2119	0.8401	64370	0.7159	383	0.045	3447	1.2207	653	0.0085	653	UT-UPHL-250307390679	bbnorm	300
UT-UPHL-250307390679_bbnorm_400	142084	20181660	7.803	18209.8	2586.52	99.6326	70781	99.6352	20108032	0.007	5	0.0075	1506	213.75	99.9268	70990	99.9318	10084462	99.9268	70990	99.9318	10084462	0	0	0	0	0	0	0	0	59.0538	41953	58.4463	5898024	59.0538	41953	58.4463	5898024	0.5588	397	98.6355	10023165	40.9015	29036	1.3644	138652	39.7591	28225	0.553	56191	3.9738	2821	0.7613	77359	0.7903	561	0.0502	5102	0.0056	4	0	4	99.6706	70808	99.6608	10056087	99.6706	70808	99.6608	10056087	0	0	0	0	0	0	0	0	56.4891	40131	55.7553	5625884	56.4891	40131	55.7553	5625884	0.563	400	98.0778	9990806	42.652	30201	1.9125	194819	41.5391	29413	0.5862	59709	3.919	2775	1.2814	130530	0.7019	497	0.045	4580	1.3967	989	0.0097	992	UT-UPHL-250307390679	bbnorm	400
UT-UPHL-250307390679_bbnorm_500	175286	24954570	8.466	20704.7	2947.62	99.6908	87372	99.6923	24877794	0.0171	15	0.0181	4520	214.39	99.9395	87590	99.9438	12470660	99.9395	87590	99.9438	12470660	0	0	0	0	0	0	0	0	58.8843	51608	58.3014	7274660	58.8843	51608	58.3014	7274660	0.5648	495	98.4189	12395539	41.0789	35981	1.5811	199129	39.9304	34975	0.5514	69442	3.9023	3418	0.9847	124017	0.7398	648	0.045	5670	0.0103	9	0.0001	9	99.733	87409	99.7254	12442635	99.733	87409	99.7254	12442635	0	0	0	0	0	0	0	0	56.1357	49199	55.4212	6914839	56.1357	49199	55.4212	6914839	0.5397	473	98.0298	12361669	42.9532	37545	1.9595	247091	41.8355	36568	0.5909	74508	3.8509	3366	1.3281	167473	0.707	618	0.0405	5110	1.5422	1348	0.0107	1348	UT-UPHL-250307390679	bbnorm	500
UT-UPHL-250307390679_bbnorm_1000	315530	45016452	12.818	24616.4	3512.01	99.7984	157447	99.8036	44928052	0.0152	24	0.0161	7230	214.87	99.9537	157692	99.9557	22499805	99.9537	157692	99.9557	22499805	0	0	0	0	0	0	0	0	57.9577	91437	57.3906	12918504	57.9577	91437	57.3906	12918504	0.5045	796	98.3608	22369015	42.0123	66250	1.6391	372753	40.9158	64521	0.5451	123971	3.4403	5425	1.0641	241987	0.6113	964	0.0299	6795	0.0152	24	0.0001	24	99.8396	157512	99.8351	22469561	99.8396	157512	99.8351	22469561	0	0	0	0	0	0	0	0	54.9387	86674	54.2318	12205784	54.9387	86674	54.2318	12205784	0.5369	847	97.8861	22326008	43.9084	69161	2.0992	478796	42.838	67475	0.5883	134183	3.3794	5323	1.4845	338577	0.5612	884	0.0265	6036	2.109	3322	0.0146	3334	UT-UPHL-250307390679	bbnorm	1000
UT-UPHL-250307390679_bbnorm_5000	555902	79564896	17.764	31294.6	4479.12	99.8593	277560	99.8674	79459362	0.0151	42	0.0159	12652	215.47	99.9622	277846	99.9631	39771387	99.9622	277846	99.9631	39771387	0	0	0	0	0	0	0	0	57.3767	159479	56.8659	22624722	57.3767	159479	56.8659	22624722	0.4526	1258	98.6318	39546134	42.5981	118357	1.3681	548550	41.8142	116179	0.5398	216417	2.6421	7341	0.8064	323338	0.5309	1475	0.0219	8795	0.0148	41	0.0001	41	99.8982	277668	99.8962	39737507	99.8982	277668	99.8962	39737507	0	0	0	0	0	0	0	0	53.885	149774	53.2296	21174124	53.885	149774	53.2296	21174124	0.4742	1318	98.3854	39485154	44.7707	124314	1.5969	640878	43.9892	122144	0.5921	237634	2.6136	7257	0.9858	395620	0.4862	1350	0.019	7624	2.5408	7055	0.0177	7095	UT-UPHL-250307390679	bbnorm	5000
UT-UPHL-250307390679_bbnorm_10000	563998	80734834	18.244	30914.8	4425.38	99.861	281607	99.8688	80628910	0.0149	42	0.0157	12652	215.43	99.9624	281893	99.9632	40356161	99.9624	281893	99.9632	40356161	0	0	0	0	0	0	0	0	57.558	162313	57.0551	23033713	57.558	162313	57.0551	23033713	0.4479	1263	98.6458	40128626	42.4168	119570	1.3541	550845	41.642	117386	0.5375	218669	2.6063	7347	0.7949	323352	0.5286	1490	0.0217	8824	0.0149	42	0.0001	42	99.8996	281716	99.8977	40322520	99.8996	281716	99.8977	40322520	0	0	0	0	0	0	0	0	54.047	152412	53.3984	21553634	54.047	152412	53.3984	21553634	0.4699	1325	98.402	40067483	44.6059	125662	1.5803	643474	43.8328	123484	0.5899	240206	2.5788	7265	0.9716	395637	0.481	1355	0.0187	7631	2.5416	7160	0.0177	7200	UT-UPHL-250307390679	bbnorm	10000
UT-UPHL-250307390679_raw_all	565566	80947179	17.74	31881.6	4563.09	99.838	282325	99.8487	80824702	0.0149	42	0.0156	12652	215.39	99.9462	282631	99.9484	40457021	99.9462	282631	99.9484	40457021	0	0	0	0	0	0	0	0	57.4013	162321	56.905	23033961	57.4013	162321	56.905	23033961	0.4537	1283	98.5576	40222309	42.559	120285	1.4421	588536	41.7852	118098	0.5528	225602	2.6115	7381	0.8673	353946	0.535	1512	0.022	8988	0.0205	58	0.0003	122	99.8826	282451	99.8818	40421438	99.8826	282451	99.8818	40421438	0	0	0	0	0	0	0	0	53.9003	152421	53.2599	21553913	53.9003	152421	53.2599	21553913	0.4721	1335	98.3796	40158755	44.7412	126372	1.6018	653867	43.969	124191	0.606	247388	2.5831	7296	0.9768	398748	0.485	1370	0.0189	7731	2.6412	7460	0.0185	7564	UT-UPHL-250307390679	raw	all
UT-UPHL-250307390679_seqkit_10	1966	283216	1.39	1414.87	203.82	99.6948	980	99.7832	282602	0	0	0	0	216.49	99.7965	981	99.7869	141407	99.7965	981	99.7869	141407	0	0	0	0	0	0	0	0	58.9013	579	58.7514	83256	58.9013	579	58.7514	83256	1.119	11	99.0913	140559	40.9786	402	0.9087	1289	40.1631	394	0.576	817	3.0581	30	0.3109	441	0.2039	2	0.0219	31	0	0	0	0	99.8983	982	99.8933	141356	99.8983	982	99.8933	141356	0	0	0	0	0	0	0	0	51.6785	508	51.2095	72465	51.6785	508	51.2095	72465	1.7294	17	94.7849	140347	46.5377	457	5.1949	7692	45.5193	447	0.6605	978	2.6477	26	4.5337	6713	0.1018	1	0.0007	1	3.055	30	0.0203	30	UT-UPHL-250307390679	seqkit	10
UT-UPHL-250307390679_seqkit_30	5868	840984	1.839	3190.48	457.25	99.8296	2929	99.8549	839764	0	0	0	0	214.8	99.9318	2932	99.9282	420289	99.9318	2932	99.9282	420289	0	0	0	0	0	0	0	0	59.2365	1738	58.9207	247815	59.2365	1738	58.9207	247815	0.8521	25	99.2658	418024	40.7231	1194	0.7342	3092	39.8022	1167	0.5234	2204	2.7967	82	0.1964	827	0.3411	10	0.0145	61	0	0	0	0	99.8978	2931	99.8922	419940	99.8978	2931	99.8922	419940	0	0	0	0	0	0	0	0	53.0675	1557	52.493	220677	53.0675	1557	52.493	220677	1.6019	47	97.7364	417259	45.377	1330	2.2451	9585	44.4217	1302	0.5996	2560	2.2859	67	1.6357	6983	0.2729	8	0.0098	42	2.6953	79	0.0185	79	UT-UPHL-250307390679	seqkit	30
UT-UPHL-250307390679_seqkit_50	9706	1390347	2.247	4319.21	618.71	99.8764	4847	99.891	1388832	0	0	0	0	215.32	99.9588	4851	99.9566	694974	99.9588	4851	99.9566	694974	0	0	0	0	0	0	0	0	57.9641	2813	57.5348	400026	57.9641	2813	57.5348	400026	0.9479	46	99.2846	691161	42.012	2038	0.7154	4980	41.1462	1996	0.5341	3718	2.6592	129	0.1676	1167	0.3711	18	0.0136	95	0	0	0	0	99.9176	4849	99.9132	694468	99.9176	4849	99.9132	694468	0	0	0	0	0	0	0	0	52.7097	2558	52.0486	361775	52.7097	2558	52.0486	361775	1.4218	69	98.3019	689944	45.927	2227	1.6808	11797	45.0608	2185	0.6166	4328	2.4747	120	1.0535	7394	0.3093	15	0.0107	75	2.4954	121	0.0172	121	UT-UPHL-250307390679	seqkit	50
UT-UPHL-250307390679_seqkit_100	19672	2818835	2.884	6820.21	977.28	99.8373	9820	99.8552	2814754	0.0102	1	0.0107	302	215.61	99.939	9830	99.9357	1408823	99.939	9830	99.9357	1408823	0	0	0	0	0	0	0	0	57.8386	5689	57.3295	808191	57.8386	5689	57.3295	808191	0.7523	74	98.175	1400825	42.1261	4141	1.825	26040	41.2716	4057	0.5406	7714	2.6755	263	1.2645	18042	0.4985	49	0.0199	284	0	0	0	0	99.8983	9826	99.8931	1407599	99.8983	9826	99.8931	1407599	0	0	0	0	0	0	0	0	52.7349	5187	52.0246	733082	52.7349	5187	52.0246	733082	1.0472	103	98.716	1398063	45.7765	4498	1.2654	17921	44.9318	4415	0.6366	9016	2.6664	262	0.6106	8648	0.4987	49	0.0181	257	2.6766	263	0.0186	263	UT-UPHL-250307390679	seqkit	100
UT-UPHL-250307390679_seqkit_200	29328	4196791	3.775	7768.52	1111.66	99.7818	14632	99.7991	4188358	0.0136	2	0.0144	604	214.46	99.9113	14651	99.9114	2096935	99.9113	14651	99.9114	2096935	0	0	0	0	0	0	0	0	57.9583	8499	57.4947	1206696	57.9583	8499	57.4947	1206696	0.6001	88	98.5356	2084936	41.9903	6152	1.4643	30984	41.2122	6038	0.5435	11499	2.58	378	0.8973	18986	0.5119	75	0.0236	499	0.0068	1	0	1	99.8363	14640	99.8325	2094482	99.8363	14640	99.8325	2094482	0	0	0	0	0	0	0	0	53.2597	7810	52.6089	1103733	53.2597	7810	52.6089	1103733	0.7842	115	98.6596	2080485	45.2869	6630	1.3223	27883	44.4945	6514	0.6284	13252	2.6366	386	0.6767	14269	0.4645	68	0.0172	362	2.6161	383	0.0182	383	UT-UPHL-250307390679	seqkit	200
UT-UPHL-250307390679_seqkit_300	39258	5619530	3.778	10391.3	1487.45	99.7962	19589	99.8124	5608988	0.0102	2	0.0107	604	214.8	99.9287	19615	99.9284	2808243	99.9287	19615	99.9284	2808243	0	0	0	0	0	0	0	0	57.6698	11320	57.1912	1607217	57.6698	11320	57.1912	1607217	0.5502	108	98.7178	2792106	42.2891	8295	1.2821	36263	41.5141	8143	0.5463	15450	2.5134	493	0.7116	20128	0.5557	109	0.0242	685	0.0102	2	0.0001	2	99.8421	19598	99.8373	2804706	99.8421	19598	99.8373	2804706	0	0	0	0	0	0	0	0	53.4261	10487	52.7684	1482409	53.4261	10487	52.7684	1482409	0.6623	130	98.7919	2786083	45.122	8843	1.1897	33551	44.3311	8688	0.6233	17577	2.5921	508	0.5478	15448	0.5001	98	0.0187	526	2.6329	516	0.0184	520	UT-UPHL-250307390679	seqkit	300
UT-UPHL-250307390679_seqkit_400	58724	8405978	4.436	13238.9	1895.06	99.8195	29309	99.8311	8391782	0.0136	4	0.0144	1208	214.82	99.9421	29345	99.9414	4201135	99.9421	29345	99.9414	4201135	0	0	0	0	0	0	0	0	57.3394	16836	56.8543	2389927	57.3394	16836	56.8543	2389927	0.5756	169	98.6322	4176840	42.624	12508	1.3676	57914	41.8402	12278	0.549	23248	2.5865	759	0.794	33626	0.5589	164	0.0246	1040	0.0102	3	0.0002	7	99.8638	29322	99.859	4196454	99.8638	29322	99.859	4196454	0	0	0	0	0	0	0	0	53.4262	15687	52.787	2218309	53.4262	15687	52.787	2218309	0.5688	167	98.918	4168600	45.1606	13242	1.0636	44824	44.3728	13011	0.6233	26266	2.7215	798	0.421	17743	0.4877	143	0.0193	815	2.609	765	0.0183	773	UT-UPHL-250307390679	seqkit	400
UT-UPHL-250307390679_seqkit_500	98340	14067402	4.768	20623.2	2950.12	99.8068	49075	99.8215	14042286	0.0142	7	0.015	2110	214.71	99.9268	49134	99.9312	7029809	99.9268	49134	99.9312	7029809	0	0	0	0	0	0	0	0	57.4517	28249	56.9388	4005446	57.4517	28249	56.9388	4005446	0.5267	259	98.3807	6989176	42.5021	20883	1.6192	115030	41.743	20510	0.5498	39060	2.5705	1263	1.0474	74408	0.5149	253	0.022	1562	0.0142	7	0.0002	11	99.8576	49100	99.8584	7022795	99.8576	49100	99.8584	7022795	0	0	0	0	0	0	0	0	53.7523	26430	53.0804	3733012	53.7523	26430	53.0804	3733012	0.5044	248	98.6046	6976448	44.8004	21997	1.3764	97386	44.0407	21624	0.6179	43718	2.6293	1291	0.7403	52378	0.4705	231	0.0182	1290	2.6904	1321	0.0189	1339	UT-UPHL-250307390679	seqkit	500
UT-UPHL-250307390679_seqkit_1000	195870	28039061	7.716	25386.2	3634.07	99.8295	97768	99.8421	27994782	0.0133	13	0.014	3918	215.13	99.9326	97869	99.9346	14012267	99.9326	97869	99.9346	14012267	0	0	0	0	0	0	0	0	57.3033	56120	56.7924	7963111	57.3033	56120	56.7924	7963111	0.4636	454	98.323	13930150	42.6488	41740	1.6766	237536	41.8672	40975	0.5557	78737	2.5882	2533	1.0974	155470	0.5548	543	0.0235	3329	0.0194	19	0.0004	51	99.8775	97815	99.8767	14000336	99.8775	97815	99.8767	14000336	0	0	0	0	0	0	0	0	53.705	52596	53.0433	7435414	53.705	52596	53.0433	7435414	0.4922	482	98.4817	13908368	44.9021	43921	1.4996	211785	44.1292	43165	0.614	86716	2.5865	2530	0.8671	122465	0.4744	464	0.0184	2604	2.653	2595	0.0187	2648	UT-UPHL-250307390679	seqkit	1000
UT-UPHL-250307390679_seqkit_5000	565566	80947179	17.334	32628.3	4669.95	99.838	282325	99.8487	80824702	0.0149	42	0.0156	12652	215.39	99.9462	282631	99.9484	40457021	99.9462	282631	99.9484	40457021	0	0	0	0	0	0	0	0	57.4013	162321	56.905	23033961	57.4013	162321	56.905	23033961	0.4512	1276	98.5576	40222309	42.559	120285	1.4421	588536	41.7852	118098	0.5528	225602	2.6115	7381	0.8673	353946	0.535	1512	0.022	8988	0.0205	58	0.0003	122	99.8826	282451	99.8818	40421438	99.8826	282451	99.8818	40421438	0	0	0	0	0	0	0	0	53.9003	152421	53.2599	21553913	53.9003	152421	53.2599	21553913	0.471	1332	98.3796	40158755	44.7412	126372	1.6018	653867	43.969	124191	0.606	247388	2.5831	7296	0.9768	398748	0.485	1370	0.0189	7731	2.6412	7460	0.0185	7564	UT-UPHL-250307390679	seqkit	5000
UT-UPHL-250307390679_seqkit_10000	565566	80947179	17.594	32144.8	4600.75	99.838	282325	99.8487	80824702	0.0149	42	0.0156	12652	215.39	99.9462	282631	99.9484	40457021	99.9462	282631	99.9484	40457021	0	0	0	0	0	0	0	0	57.4013	162321	56.905	23033961	57.4013	162321	56.905	23033961	0.4523	1279	98.5576	40222309	42.559	120285	1.4421	588536	41.7852	118098	0.5528	225602	2.6115	7381	0.8673	353946	0.535	1512	0.022	8988	0.0205	58	0.0003	122	99.8826	282451	99.8818	40421438	99.8826	282451	99.8818	40421438	0	0	0	0	0	0	0	0	53.9003	152421	53.2599	21553913	53.9003	152421	53.2599	21553913	0.4728	1337	98.3796	40158755	44.7412	126372	1.6018	653867	43.969	124191	0.606	247388	2.5831	7296	0.9768	398748	0.485	1370	0.0189	7731	2.6412	7460	0.0185	7564	UT-UPHL-250307390679	seqkit	10000
UT-UPHL-250307401691_bbnorm_10	4496	597984	1.603	2804.15	372.96	95.1068	2138	95.4972	571058	0.0445	1	0.0505	302	173.84	95.6851	2151	95.9991	287381	95.6851	2151	95.9991	287381	0	0	0	0	0	0	0	0	55.4715	1247	55.141	165069	55.4715	1247	55.141	165069	0.8007	18	97.6756	284781	41.9805	903	2.3237	6775	40.9577	881	0.7882	2298	4.0911	88	1.4326	4177	1.2087	26	0.1029	300	0.093	2	0.0007	2	95.4181	2145	95.696	285773	95.4181	2145	95.696	285773	0	0	0	0	0	0	0	0	54.3594	1222	53.9216	161024	54.3594	1222	53.9216	161024	2.0463	46	98.8613	283295	42.5641	913	1.1314	3242	41.7716	896	0.8012	2296	4.0093	86	0.2739	785	0.6061	13	0.0562	161	0.979	21	0.0073	21	UT-UPHL-250307401691	bbnorm	10
UT-UPHL-250307401691_bbnorm_30	13014	1744910	2.64	4930.15	661.03	97.3874	6337	97.5523	1702200	0.0154	1	0.0173	302	177.57	97.8638	6368	98.037	855506	97.8638	6368	98.037	855506	0	0	0	0	0	0	0	0	57.3075	3729	57.0956	498237	57.3075	3729	57.0956	498237	0.8145	53	84.7404	849062	41.4259	2638	15.2546	152844	40.358	2570	0.5748	5759	3.8945	248	14.6164	146450	0.9579	61	0.0634	635	0.0628	4	0.005	50	97.4489	6341	97.5719	851094	97.4489	6341	97.5719	851094	0	0	0	0	0	0	0	0	56.1856	3656	55.6059	485036	56.1856	3656	55.6059	485036	1.2909	84	88.2149	844656	41.8546	2654	11.7721	112718	40.8295	2589	0.6183	5920	3.9584	251	11.1127	106404	0.7097	45	0.0411	394	1.2143	77	0.013	124	UT-UPHL-250307401691	bbnorm	30
UT-UPHL-250307401691_bbnorm_50	21772	2927044	3.979	5471.14	735.54	97.9699	10665	98.0816	2870892	0.0092	1	0.0103	302	177.13	98.4935	10722	98.6079	1443413	98.4935	10722	98.6079	1443413	0	0	0	0	0	0	0	0	58.8462	6406	58.3833	854609	58.8462	6406	58.3833	854609	0.5787	63	90.9899	1433350	40.2444	4315	9.0069	141884	39.1438	4197	0.5771	9091	3.9358	422	8.3713	131871	0.8954	96	0.0585	922	0.0373	4	0.0032	50	98.0617	10675	98.1247	1435812	98.0617	10675	98.1247	1435812	0	0	0	0	0	0	0	0	57.5051	6260	56.8292	831555	57.5051	6260	56.8292	831555	0.8911	97	91.6356	1425617	40.8712	4363	8.3543	129972	39.7752	4246	0.5915	9202	3.9813	425	7.709	119933	0.8899	95	0.0538	837	1.0211	109	0.01	156	UT-UPHL-250307401691	bbnorm	50
UT-UPHL-250307401691_bbnorm_100	42290	5712136	3.839	11016	1487.94	98.6995	20870	98.7586	5641224	0.0047	1	0.0053	302	178.5	99.1677	20969	99.2265	2834257	99.1677	20969	99.2265	2834257	0	0	0	0	0	0	0	0	59.5507	12592	58.924	1683077	59.5507	12592	58.924	1683077	0.5391	114	92.7774	2815141	39.9399	8375	7.2203	219085	38.7906	8134	0.5712	17332	3.7055	777	6.5926	200039	0.7916	166	0.0565	1714	0.0286	6	0.0023	70	98.7893	20889	98.8046	2821647	98.7893	20889	98.8046	2821647	0	0	0	0	0	0	0	0	58.1319	12292	57.2478	1634873	58.1319	12292	57.2478	1634873	0.6384	135	93.2354	2802422	40.7056	8503	6.7564	203079	39.5806	8268	0.5825	17508	3.6526	763	6.125	184102	0.7516	157	0.0489	1469	0.9527	199	0.0083	248	UT-UPHL-250307401691	bbnorm	100
UT-UPHL-250307401691_bbnorm_200	82510	11190892	5.351	15420.2	2091.46	99.0207	40851	99.04	11083460	0.0048	2	0.0054	600	178.87	99.5491	41069	99.585	5571939	99.5491	41069	99.585	5571939	0	0	0	0	0	0	0	0	59.4061	24508	58.6849	3283515	59.4061	24508	58.6849	3283515	0.4921	203	93.7391	5534468	40.3175	16558	6.2589	369531	39.1682	16086	0.572	33770	3.9495	1622	5.6262	332179	0.8863	364	0.0607	3582	0.0292	12	0.002	119	99.0813	40876	99.0652	5543422	99.0813	40876	99.0652	5543422	0	0	0	0	0	0	0	0	58.1166	23976	57.1967	3200575	58.1166	23976	57.1967	3200575	0.5042	208	94.8933	5505864	40.7892	16673	5.0977	295776	39.6614	16212	0.5829	33820	3.9705	1623	4.4594	258741	0.7877	322	0.0554	3215	1.1033	451	0.009	523	UT-UPHL-250307401691	bbnorm	200
UT-UPHL-250307401691_bbnorm_300	121516	16493497	6.748	18007.8	2444.22	99.1606	60248	99.1739	16357238	0.0099	6	0.0109	1802	178.86	99.6741	60560	99.6985	8221816	99.6741	60560	99.6985	8221816	0	0	0	0	0	0	0	0	59.8983	36393	59.0648	4870886	59.8983	36393	59.0648	4870886	0.474	288	95.489	8167173	39.8993	24163	4.5094	385689	38.7781	23484	0.5735	49051	3.9482	2391	3.8721	331184	0.9197	557	0.0638	5454	0.0215	13	0.0016	138	99.2215	60285	99.1959	8180506	99.2215	60285	99.1959	8180506	0	0	0	0	0	0	0	0	58.389	35476	57.331	4727986	58.389	35476	57.331	4727986	0.5629	342	95.882	8125606	40.5656	24455	4.1088	348206	39.4377	23775	0.5794	49103	4.0292	2429	3.4701	294080	0.8875	535	0.0593	5023	1.1213	676	0.0091	774	UT-UPHL-250307401691	bbnorm	300
UT-UPHL-250307401691_bbnorm_400	159504	21674415	8.148	19576.8	2660.22	99.269	79169	99.2747	21517220	0.0063	5	0.007	1508	178.91	99.7542	79556	99.7748	10812402	99.7542	79556	99.7748	10812402	0	0	0	0	0	0	0	0	59.749	47651	58.8908	6381885	59.749	47651	58.8908	6381885	0.4677	373	95.0439	10741542	40.0988	31901	4.9546	559947	38.9537	30990	0.5653	63883	3.9029	3105	4.3291	489264	0.8937	711	0.0602	6800	0.0201	16	0.0016	177	99.3129	79204	99.2837	10759974	99.3129	79204	99.2837	10759974	0	0	0	0	0	0	0	0	58.5377	46685	57.4798	6229439	58.5377	46685	57.4798	6229439	0.4765	380	95.2186	10689650	40.4677	32052	4.7728	535813	39.3301	31151	0.5645	63371	3.8672	3063	4.1549	466451	0.7942	629	0.0534	5991	1.0946	867	0.0086	962	UT-UPHL-250307401691	bbnorm	400
UT-UPHL-250307401691_bbnorm_500	196062	26664142	9.683	20248	2753.7	99.3053	97350	99.3058	26479048	0.0092	9	0.0102	2716	179.03	99.7817	97817	99.7974	13305215	99.7817	97817	99.7974	13305215	0	0	0	0	0	0	0	0	59.93	58750	59.0338	7870525	59.93	58750	59.0338	7870525	0.4529	444	95.0116	13217640	39.9358	39064	4.987	693765	38.8491	38001	0.5628	78301	3.7437	3662	4.3589	606390	0.9334	913	0.0652	9074	0.0174	17	0.0014	200	99.3594	97403	99.3286	13242402	99.3594	97403	99.3286	13242402	0	0	0	0	0	0	0	0	58.7294	57573	57.6428	7684887	58.7294	57573	57.6428	7684887	0.4774	468	95.4875	13155361	40.3201	39273	4.504	620522	39.2031	38185	0.5636	77652	3.7863	3688	3.8807	534646	0.8798	857	0.0597	8224	1.0985	1070	0.0085	1165	UT-UPHL-250307401691	bbnorm	500
UT-UPHL-250307401691_bbnorm_1000	369148	50334875	15.149	24368.5	3322.74	99.3824	183434	99.3735	50019518	0.007	13	0.0078	3914	179.21	99.8624	184320	99.8706	25134350	99.8624	184320	99.8706	25134350	0	0	0	0	0	0	0	0	59.9261	110608	59.0189	14853238	59.9261	110608	59.0189	14853238	0.4053	748	96.4721	24969741	39.9881	73706	3.527	912897	38.7994	71515	0.5722	148096	3.9095	7206	2.892	748521	0.9147	1686	0.0629	16280	0.0136	25	0.0009	233	99.4268	183516	99.3887	25014119	99.4268	183516	99.3887	25014119	0	0	0	0	0	0	0	0	58.8393	108602	57.763	14537768	58.8393	108602	57.763	14537768	0.4275	789	96.8576	24850857	40.2319	73832	3.1339	804070	39.0369	71639	0.5705	146380	3.8809	7122	2.5061	642998	0.8566	1572	0.0573	14692	1.1258	2066	0.0085	2190	UT-UPHL-250307401691	bbnorm	1000
UT-UPHL-250307401691_bbnorm_5000	1412422	194660226	44.622	31652.8	4362.39	99.789	704721	99.8053	194281278	0.0076	54	0.0084	16270	180.74	99.9322	705732	99.9347	97283435	99.9322	705732	99.9347	97283435	0	0	0	0	0	0	0	0	59.0305	416880	58.1682	56624985	59.0305	416880	58.1682	56624985	0.3481	2458	97.8348	96676726	40.9262	288829	2.1649	2139236	39.5765	279304	0.5685	561752	3.7635	26560	1.5512	1532857	0.7377	5206	0.0452	44627	0.0133	94	0.0003	330	99.8321	705025	99.8254	97143350	99.8321	705025	99.8254	97143350	0	0	0	0	0	0	0	0	57.7918	408132	56.7465	55221813	57.7918	408132	56.7465	55221813	0.3955	2793	97.9629	96542034	41.0282	289259	2.0224	1993019	39.6567	279590	0.5584	550279	3.7243	26257	1.4269	1406217	0.6617	4665	0.0371	36523	2.0327	14331	0.0147	14514	UT-UPHL-250307401691	bbnorm	5000
UT-UPHL-250307401691_bbnorm_10000	2036828	281783163	60.473	33681.5	4659.64	99.8349	1016733	99.8547	281373658	0.0076	77	0.0082	23152	181.17	99.9423	1017826	99.9434	140841546	99.9423	1017826	99.9434	140841546	0	0	0	0	0	0	0	0	59.0038	600903	58.1601	81959961	59.0038	600903	58.1601	81959961	0.3309	3370	98.1544	140003585	40.958	416881	1.8453	2632085	39.666	403731	0.5511	785997	3.6436	37086	1.2581	1794510	0.6386	6500	0.0362	51578	0.0144	147	0.0003	386	99.8773	1017164	99.8727	140682631	99.8773	1017164	99.8727	140682631	0	0	0	0	0	0	0	0	57.6048	586655	56.5821	79702565	57.6048	586655	56.5821	79702565	0.3775	3845	98.2869	139854961	41.0521	417567	1.6959	2413209	39.7363	404183	0.537	764063	3.609	36709	1.1314	1609918	0.5529	5624	0.0276	39228	2.3754	24162	0.0171	24379	UT-UPHL-250307401691	bbnorm	10000
UT-UPHL-250307401691_raw_all	2266224	313652576	65.827	34426.9	4764.8	99.8234	1131111	99.8496	313180930	0.0069	78	0.0075	23452	180.84	99.9233	1132243	99.9285	156750590	99.9233	1132243	99.9285	156750590	0	0	0	0	0	0	0	0	59.724	676740	58.921	92425164	59.724	676740	58.921	92425164	0.3097	3509	98.2442	155835198	40.2242	455436	1.7555	2784546	39.0455	442090	0.5424	860430	3.3816	38288	1.1787	1869649	0.6155	6969	0.0343	54467	0.0161	182	0.0003	495	99.8687	1131624	99.8694	156585086	99.8687	1131624	99.8694	156585086	0	0	0	0	0	0	0	0	58.2966	660566	57.3188	89870050	58.2966	660566	57.3188	89870050	0.3607	4087	98.3676	155682353	40.2961	456000	1.6146	2555382	39.0951	442410	0.5274	834638	3.3453	37856	1.062	1680854	0.5231	5920	0.0252	39890	2.465	27895	0.0178	28205	UT-UPHL-250307401691	raw	all
UT-UPHL-250307401691_seqkit_10	1964	273365	1.326	1480.67	206.09	99.8982	981	99.9726	273290	0	0	0	0	181.08	100	982	100	136733	100	982	100	136733	0	0	0	0	0	0	0	0	58.9613	579	57.9867	79287	58.9613	579	57.9867	79287	0.9165	9	99.0316	135799	41.0387	403	0.9684	1328	39.7149	390	0.5863	804	4.5825	45	0.2873	394	1.1202	11	0.0948	130	0	0	0	0	99.8982	981	99.8909	136483	99.8982	981	99.8909	136483	0	0	0	0	0	0	0	0	57.1283	561	56.0154	76535	57.1283	561	56.0154	76535	1.5275	15	99.1347	135648	40.4689	397	0.8404	1150	39.1437	384	0.5467	748	3.9755	39	0.2551	349	0.8155	8	0.0387	53	3.4659	34	0.0248	34	UT-UPHL-250307401691	seqkit	10
UT-UPHL-250307401691_seqkit_30	5872	813526	2.128	2759.91	382.37	99.7275	2928	99.7652	811616	0	0	0	0	180.95	99.8638	2932	99.8835	406297	99.8638	2932	99.8835	406297	0	0	0	0	0	0	0	0	60.4564	1775	59.4487	241820	60.4564	1775	59.4487	241820	0.7834	23	96.9232	403816	39.4611	1157	3.0768	12819	38.4379	1127	0.5432	2263	3.4789	102	2.4813	10338	0.6821	20	0.0523	218	0	0	0	0	99.7616	2929	99.7733	405833	99.7616	2929	99.7733	405833	0	0	0	0	0	0	0	0	58.1063	1706	56.9889	231805	58.1063	1706	56.9889	231805	1.6689	49	99.2229	403480	39.9112	1169	0.7572	3079	38.7846	1136	0.5395	2194	3.2434	95	0.1985	807	0.5121	15	0.0192	78	2.7654	81	0.0199	81	UT-UPHL-250307401691	seqkit	30
UT-UPHL-250307401691_seqkit_50	9760	1350024	2.437	4005.03	553.98	99.7131	4866	99.7416	1346536	0.0205	1	0.0224	302	179.54	99.8975	4875	99.9074	674512	99.8975	4875	99.9074	674512	0	0	0	0	0	0	0	0	60.8607	2970	59.96	404812	60.8607	2970	59.96	404812	0.7582	37	97.8157	670360	39.0564	1904	2.1842	14969	38.0103	1853	0.5524	3786	3.5897	175	1.5785	10818	0.8	39	0.0533	365	0.0205	1	0.0001	1	99.7746	4869	99.774	673362	99.7746	4869	99.774	673362	0	0	0	0	0	0	0	0	58.3402	2847	57.3155	386815	58.3402	2847	57.3155	386815	1.3525	66	99.2159	669399	39.885	1942	0.7645	5158	38.8581	1892	0.5434	3666	3.4504	168	0.1967	1327	0.5135	25	0.0245	165	2.711	132	0.0196	132	UT-UPHL-250307401691	seqkit	50
UT-UPHL-250307401691_seqkit_100	19504	2697467	2.744	7108.36	983.11	99.7436	9727	99.7684	2691220	0.0205	2	0.0224	604	179.86	99.8872	9741	99.8871	1347609	99.8872	9741	99.8871	1347609	0	0	0	0	0	0	0	0	60.5312	5903	59.6839	805214	60.5312	5903	59.6839	805214	0.4204	41	94.5904	1339734	39.3902	3837	5.4083	76601	38.2199	3723	0.5103	7228	3.5315	344	4.8536	68744	0.6981	68	0.0444	629	0.0308	3	0.0013	18	99.8257	9735	99.8202	1345911	99.8257	9735	99.8202	1345911	0	0	0	0	0	0	0	0	58.6034	5715	57.6696	777580	58.6034	5715	57.6696	777580	0.7896	77	95.2455	1338220	39.8665	3881	4.7359	66541	38.7365	3771	0.5054	7101	3.3693	328	4.2071	59111	0.5444	53	0.0234	329	2.681	261	0.0186	261	UT-UPHL-250307401691	seqkit	100
UT-UPHL-250307401691_seqkit_200	29262	4049848	2.735	10697.3	1480.5	99.7403	14593	99.763	4040250	0.0137	2	0.0149	604	180.39	99.877	14613	99.8812	2023011	99.877	14613	99.8812	2023011	0	0	0	0	0	0	0	0	60.7614	8890	59.965	1214542	60.7614	8890	59.965	1214542	0.3759	55	96.0977	2011469	39.1569	5722	3.9014	81663	38.0278	5557	0.5127	10731	3.4558	505	3.3509	70139	0.6227	91	0.0379	793	0.0205	3	0.0009	18	99.8223	14605	99.8218	2020823	99.8223	14605	99.8218	2020823	0	0	0	0	0	0	0	0	58.6494	8581	57.7341	1168787	58.6494	8581	57.7341	1168787	0.6288	92	96.5417	2009256	39.7535	5806	3.4391	71575	38.6169	5640	0.5124	10664	3.3619	491	2.9026	60409	0.582	85	0.0241	502	2.7456	401	0.0193	401	UT-UPHL-250307401691	seqkit	200
UT-UPHL-250307401691_seqkit_300	39016	5401850	3.517	11095	1536.13	99.7745	19464	99.7958	5390818	0.0103	2	0.0112	604	180.64	99.8975	19488	99.9023	2698841	99.8975	19488	99.9023	2698841	0	0	0	0	0	0	0	0	60.5854	11819	59.8448	1616696	60.5854	11819	59.8448	1616696	0.3537	69	96.8712	2683529	39.3473	7668	3.1281	86656	38.1825	7441	0.5152	14272	3.4021	663	2.5761	71363	0.6363	124	0.0369	1021	0.0205	4	0.0007	19	99.836	19476	99.8354	2695925	99.836	19476	99.8354	2695925	0	0	0	0	0	0	0	0	58.4171	11396	57.5207	1553272	58.4171	11396	57.5207	1553272	0.5331	104	97.2059	2680543	40.039	7798	2.7755	76538	38.8632	7569	0.5156	14218	3.3682	656	2.2363	61669	0.5597	109	0.0236	651	2.634	513	0.0186	513	UT-UPHL-250307401691	seqkit	300
UT-UPHL-250307401691_seqkit_400	58490	8098340	3.87	15115	2092.77	99.8051	29188	99.8268	8084312	0.0068	2	0.0075	604	180.21	99.9179	29221	99.9226	4046818	99.9179	29221	99.9226	4046818	0	0	0	0	0	0	0	0	60.1334	17586	59.3671	2404340	60.1334	17586	59.3671	2404340	0.3351	98	97.1268	4023646	39.8104	11633	2.8727	119008	38.6777	11302	0.5229	21660	3.4188	999	2.3139	95856	0.6331	185	0.036	1492	0.0171	5	0.0005	20	99.8564	29203	99.8556	4042545	99.8564	29203	99.8556	4042545	0	0	0	0	0	0	0	0	58.4613	17097	57.5356	2329265	58.4613	17097	57.5356	2329265	0.4719	138	96.697	4019491	40.0233	11688	3.2845	136531	38.883	11355	0.5131	21327	3.3524	979	2.7483	114243	0.5239	153	0.0231	961	2.623	766	0.0184	766	UT-UPHL-250307401691	seqkit	400
UT-UPHL-250307401691_seqkit_500	97524	13498559	6.628	14714.6	2036.68	99.8052	48667	99.8312	13475768	0.0082	4	0.0089	1208	180.21	99.9118	48719	99.9178	6745327	99.9118	48719	99.9178	6745327	0	0	0	0	0	0	0	0	59.9094	29213	59.1296	3991767	59.9094	29213	59.1296	3991767	0.3343	163	97.9357	6706310	40.0316	19503	2.0639	141332	38.8698	18937	0.5329	36490	3.395	1654	1.4946	102342	0.6466	315	0.0365	2500	0.0164	8	0.0004	27	99.8605	48694	99.8635	6738472	99.8605	48694	99.8635	6738472	0	0	0	0	0	0	0	0	58.2093	28384	57.2566	3863494	58.2093	28384	57.2566	3863494	0.4061	198	97.1134	6699800	40.3048	19626	2.8685	197899	39.1321	19055	0.5152	35545	3.3331	1623	2.3261	160473	0.5442	265	0.0273	1881	2.5486	1241	0.0181	1246	UT-UPHL-250307401691	seqkit	500
UT-UPHL-250307401691_seqkit_1000	194936	26985546	8.434	23113.2	3199.62	99.8061	97279	99.8279	26939112	0.0072	7	0.0078	2114	180.61	99.9231	97393	99.927	13486019	99.9231	97393	99.927	13486019	0	0	0	0	0	0	0	0	59.7376	58225	58.959	7957030	59.7376	58225	58.959	7957030	0.3386	330	98.3291	13407362	40.2123	39164	1.6706	227793	39.0141	37997	0.5411	73780	3.4191	3330	1.094	149171	0.6386	622	0.0355	4842	0.0123	12	0.0003	35	99.8584	97330	99.8581	13470525	99.8584	97330	99.8581	13470525	0	0	0	0	0	0	0	0	58.2817	56806	57.3127	7731290	58.2817	56806	57.3127	7731290	0.4022	392	97.575	13393393	40.2569	39182	2.407	330395	39.0507	38008	0.5186	71186	3.3453	3256	1.8631	255736	0.5189	505	0.0253	3473	2.5316	2464	0.018	2473	UT-UPHL-250307401691	seqkit	1000
UT-UPHL-250307401691_seqkit_5000	974362	134875689	30.642	31798.1	4401.65	99.8229	486318	99.8503	134673834	0.0064	31	0.0069	9304	180.94	99.9238	486810	99.9291	67406508	99.9238	486810	99.9291	67406508	0	0	0	0	0	0	0	0	59.6421	290565	58.845	39693541	59.6421	290565	58.845	39693541	0.3163	1541	98.4075	67010722	40.3071	196219	1.5923	1084266	39.1529	190600	0.5465	372147	3.3535	16325	1.0113	688658	0.6214	3025	0.0345	23461	0.0144	70	0.0003	178	99.8676	486536	99.8683	67332562	99.8676	486536	99.8683	67332562	0	0	0	0	0	0	0	0	58.3202	284125	57.3576	38671290	58.3202	284125	57.3576	38671290	0.3641	1774	98.3913	66944544	40.2646	195902	1.5909	1082435	39.088	190177	0.5276	358955	3.3075	16092	1.0384	706529	0.5186	2523	0.0249	16951	2.4635	11986	0.0178	12112	UT-UPHL-250307401691	seqkit	5000
UT-UPHL-250307401691_seqkit_10000	1948706	269704343	56.676	34383.2	4758.7	99.8213	972612	99.8484	269295426	0.0068	66	0.0074	19848	180.87	99.9215	973588	99.9267	134785821	99.9215	973588	99.9267	134785821	0	0	0	0	0	0	0	0	59.7031	581719	58.8979	79444347	59.7031	581719	58.8979	79444347	0.3113	3033	98.2198	133996691	40.244	391811	1.7798	2428158	39.0727	380407	0.5433	741238	3.3755	32863	1.2017	1639471	0.6196	6032	0.0348	47449	0.016	156	0.0003	443	99.8678	973065	99.8687	134642506	99.8678	973065	99.8687	134642506	0	0	0	0	0	0	0	0	58.2984	568032	57.3207	77279571	58.2984	568032	57.3207	77279571	0.3622	3529	98.3147	133865663	40.2965	392111	1.6675	2270410	39.1056	380523	0.5275	718181	3.3376	32477	1.1147	1517819	0.5202	5062	0.0253	34410	2.4635	23971	0.0178	24252	UT-UPHL-250307401691	seqkit	10000
UT-UPHL-250307411979_bbnorm_10	4306	571149	2.39	1801.48	238.95	99.2104	2136	99.2697	566978	0	0	0	0	174.56	99.8142	2149	99.8573	285445	99.8142	2149	99.8573	285445	0	0	0	0	0	0	0	0	55.4575	1194	54.8905	156906	55.4575	1194	54.8905	156906	1.4399	31	98.2202	282888	44.4393	955	1.7798	5126	43.1829	928	0.802	2310	3.7692	81	0.892	2569	0.9307	20	0.0858	247	0	0	0	0	99.3497	2139	99.2955	283286	99.3497	2139	99.2955	283286	0	0	0	0	0	0	0	0	51.7418	1114	51.0515	145648	51.7418	1114	51.0515	145648	2.4152	52	98.5251	279768	47.6858	1020	1.4654	4161	46.5171	995	1.2051	3422	3.5531	76	0.236	670	0.6078	13	0.0243	69	1.2623	27	0.0095	27	UT-UPHL-250307411979	bbnorm	10
UT-UPHL-250307411979_bbnorm_30	13038	1737577	2.67	4883.23	650.79	99.3557	6477	99.3592	1726442	0.0153	1	0.0169	294	174.27	99.8466	6509	99.8488	867804	99.8466	6509	99.8488	867804	0	0	0	0	0	0	0	0	55.9288	3646	55.4154	481625	55.9288	3646	55.4154	481625	1.0431	68	98.7937	861230	43.9853	2863	1.2063	10516	42.5718	2771	0.6987	6091	3.8562	251	0.4522	3942	0.7989	52	0.0554	483	0	0	0	0	99.5091	6487	99.4554	863729	99.5091	6487	99.4554	863729	0	0	0	0	0	0	0	0	53.1063	3462	52.2491	453762	53.1063	3462	52.2491	453762	1.2732	83	98.7993	855468	46.2463	3000	1.1919	10320	44.8589	2910	0.897	7767	3.9772	258	0.2466	2135	0.8324	54	0.0483	418	1.1716	76	0.0088	76	UT-UPHL-250307411979	bbnorm	30
UT-UPHL-250307411979_bbnorm_50	21900	2922325	2.579	8490.19	1132.93	99.3881	10883	99.3748	2904054	0.0274	3	0.0309	902	175.59	99.8904	10938	99.8827	1459727	99.8904	10938	99.8827	1459727	0	0	0	0	0	0	0	0	56.4292	6179	55.7662	814990	56.4292	6179	55.7662	814990	0.8676	95	97.9226	1448552	43.5089	4759	2.0774	30731	41.9547	4589	0.6834	10109	4.0135	439	1.322	19556	1.0514	115	0.0721	1066	0	0	0	0	99.5068	10896	99.4425	1452739	99.5068	10896	99.4425	1452739	0	0	0	0	0	0	0	0	54.1005	5924	53.218	777452	54.1005	5924	53.218	777452	1.0046	110	96.7695	1440104	45.1542	4920	3.2225	47956	43.7775	4770	0.7944	11822	3.8913	424	2.3815	35441	0.8627	94	0.0466	693	1.1013	120	0.0081	120	UT-UPHL-250307411979	bbnorm	50
UT-UPHL-250307411979_bbnorm_100	43228	5787472	3.286	13154.7	1761.19	99.4078	21486	99.3979	5752626	0.0093	2	0.0104	604	176.02	99.9028	21593	99.8995	2891289	99.9028	21593	99.8995	2891289	0	0	0	0	0	0	0	0	58.5685	12659	57.7369	1671019	58.5685	12659	57.7369	1671019	0.6107	132	96.3702	2870921	41.3699	8933	3.6298	108134	39.7675	8587	0.6157	18342	3.904	843	2.9461	87767	1.0188	220	0.068	2025	0.0046	1	0	1	99.4911	21504	99.4355	2876942	99.4911	21504	99.4355	2876942	0	0	0	0	0	0	0	0	55.7046	12040	54.5635	1578671	55.7046	12040	54.5635	1578671	0.6847	148	97.3684	2854747	43.5593	9367	2.6239	76931	41.9922	9030	0.7035	20626	3.9621	852	1.8746	54961	0.7859	169	0.0458	1344	1.0463	225	0.0077	225	UT-UPHL-250307411979	bbnorm	100
UT-UPHL-250307411979_bbnorm_200	84586	11396081	5.109	16556.6	2230.64	99.4585	42064	99.4408	11332350	0.0095	4	0.0106	1206	177.66	99.9243	42261	99.9208	5693778	99.9243	42261	99.9208	5693778	0	0	0	0	0	0	0	0	58.6882	24821	57.8301	3295326	58.6882	24821	57.8301	3295326	0.5604	237	97.5775	5655852	41.2674	17440	2.4225	140414	39.5755	16725	0.5921	34321	4.1835	1768	1.7682	102488	0.8708	368	0.0622	3605	0	0	0	0	99.5224	42091	99.471	5667650	99.5224	42091	99.471	5667650	0	0	0	0	0	0	0	0	56.1535	23749	55.0391	3136012	56.1535	23749	55.0391	3136012	0.5982	253	98.2631	5626125	43.1684	18170	1.7301	99056	41.4934	17465	0.6641	38026	4.2574	1792	1.0116	57922	0.8553	360	0.0543	3108	0.9289	391	0.0068	391	UT-UPHL-250307411979	bbnorm	200
UT-UPHL-250307411979_bbnorm_300	126746	17092465	6.858	18480.7	2492.23	99.4319	63013	99.4182	16993014	0.0158	10	0.0176	3000	177.81	99.9211	63323	99.9239	8539570	99.9211	63323	99.9239	8539570	0	0	0	0	0	0	0	0	58.8484	37294	57.8854	4946931	58.8484	37294	57.8854	4946931	0.5554	352	97.1594	8483547	41.1051	26029	2.8406	248028	39.3806	24937	0.5839	50981	4.2939	2719	2.199	192009	0.8654	548	0.0577	5038	0.0063	4	0	4	99.5045	63059	99.4559	8499886	99.5045	63059	99.4559	8499886	0	0	0	0	0	0	0	0	56.5256	35822	55.3454	4730036	56.5256	35822	55.3454	4730036	0.5412	343	97.9021	8439186	42.7076	26931	2.0907	180216	41.0235	25869	0.6461	55695	4.2722	2694	1.3937	120136	0.7945	501	0.0509	4385	0.9832	620	0.0072	620	UT-UPHL-250307411979	bbnorm	300
UT-UPHL-250307411979_bbnorm_400	168460	22748691	8.344	20190.5	2726.5	99.4729	83786	99.4587	22625548	0.0107	9	0.0118	2694	178.15	99.9383	84178	99.9404	11367215	99.9383	84178	99.9404	11367215	0	0	0	0	0	0	0	0	58.573	49336	57.623	6554032	58.573	49336	57.623	6554032	0.5307	447	98.0643	11291699	41.3909	34842	1.9354	222851	39.6291	33359	0.5956	68576	4.3919	3697	1.2799	147373	0.8672	730	0.0599	6902	0.0036	3	0.0003	38	99.5215	83827	99.4744	11314914	99.5215	83827	99.4744	11314914	0	0	0	0	0	0	0	0	56.6556	47721	55.5054	6313570	56.6556	47721	55.5054	6313570	0.5627	474	98.0634	11234310	42.5567	35674	1.9288	220969	40.8997	34285	0.6404	73361	4.322	3623	1.233	141255	0.8541	716	0.0555	6353	1.0593	888	0.0078	890	UT-UPHL-250307411979	bbnorm	400
UT-UPHL-250307411979_bbnorm_500	209538	28339098	9.653	21707.3	2935.82	99.4874	104232	99.4727	28189668	0.0086	9	0.0095	2692	178.26	99.9399	104706	99.9422	14161218	99.9399	104706	99.9422	14161218	0	0	0	0	0	0	0	0	58.9755	61788	58.0185	8220870	58.9755	61788	58.0185	8220870	0.4896	513	98.2409	14069103	40.9871	42916	1.7588	251880	39.3177	41168	0.5855	83850	4.1898	4387	1.1159	159811	0.8739	915	0.0574	8219	0.0105	11	0.0003	46	99.5342	104281	99.4891	14097304	99.5342	104281	99.4891	14097304	0	0	0	0	0	0	0	0	56.7343	59440	55.5258	7867833	56.7343	59440	55.5258	7867833	0.5336	559	98.3938	13999305	42.5073	44327	1.5985	227427	40.9173	42669	0.6288	89465	4.089	4264	0.9174	130522	0.8439	880	0.0523	7440	1.0481	1093	0.0077	1094	UT-UPHL-250307411979	bbnorm	500
UT-UPHL-250307411979_bbnorm_1000	404534	54927185	14.495	27907.6	3789.26	99.4853	201226	99.4735	54638010	0.0138	28	0.0152	8376	179.19	99.9456	202157	99.9495	27448933	99.9456	202157	99.9495	27448933	0	0	0	0	0	0	0	0	59.239	119821	58.245	15995698	59.239	119821	58.245	15995698	0.4628	936	97.6365	27272004	40.7282	82335	2.3633	660120	39.0419	78926	0.5752	160658	4.1023	8293	1.73	483240	0.8825	1784	0.0581	16222	0.0069	14	0.0002	49	99.5313	201319	99.4895	27324185	99.5313	201319	99.4895	27324185	0	0	0	0	0	0	0	0	57.0271	115347	55.816	15329513	57.0271	115347	55.816	15329513	0.4801	971	98.1043	27137404	42.1798	84916	1.8879	522229	40.5426	81620	0.614	169844	4.0597	8173	1.2204	337597	0.8534	1718	0.0535	14788	1.0665	2147	0.0078	2149	UT-UPHL-250307411979	bbnorm	1000
UT-UPHL-250307411979_bbnorm_5000	1658234	227730901	53.386	31061.1	4265.73	99.805	827500	99.8158	227311314	0.0163	135	0.0178	40568	180.85	99.9508	828709	99.9514	113825715	99.9508	828709	99.9514	113825715	0	0	0	0	0	0	0	0	57.9682	480624	57.0384	64955923	57.9682	480624	57.0384	64955923	0.3793	3145	98.0076	113140455	42.0005	348062	1.9922	2299864	40.3731	334576	0.55	634893	3.6494	30243	1.3988	1614823	0.7987	6619	0.0434	50148	0.0128	106	0.0002	219	99.8554	827918	99.8467	113675293	99.8554	827918	99.8467	113675293	0	0	0	0	0	0	0	0	55.3245	458705	54.1706	61673192	55.3245	458705	54.1706	61673192	0.4108	3406	97.9328	112944244	43.5896	360886	2.0529	2367568	41.9984	347712	0.5828	672165	3.6084	29875	1.4333	1653040	0.7343	6079	0.0367	42363	1.9809	16400	0.0143	16521	UT-UPHL-250307411979	bbnorm	5000
UT-UPHL-250307411979_bbnorm_10000	2418814	333454796	75.168	32178.8	4436.13	99.8448	1207530	99.8591	332984826	0.0146	176	0.0159	52896	181.23	99.9547	1208859	99.9543	166679480	99.9547	1208859	99.9543	166679480	0	0	0	0	0	0	0	0	58.1726	703543	57.283	95522556	58.1726	703543	57.283	95522556	0.349	4221	97.9447	165716886	41.7971	505269	2.055	3477026	40.0725	484420	0.5338	903166	3.7307	45099	1.4863	2514782	0.6942	8392	0.0349	59078	0.0157	190	0.0002	350	99.8927	1208109	99.8866	166510157	99.8927	1208109	99.8866	166510157	0	0	0	0	0	0	0	0	55.2707	668448	54.1543	90274819	55.2707	668448	54.1543	90274819	0.3894	4710	97.9626	165476506	43.4642	525095	2.0206	3413178	41.7893	504860	0.5677	958926	3.6784	44439	1.4255	2407891	0.6218	7512	0.0274	46361	2.3329	28184	0.0168	28364	UT-UPHL-250307411979	bbnorm	10000
UT-UPHL-250307411979_raw_all	2701418	372620702	80.915	33385.8	4605.07	99.8467	1348638	99.8632	372110886	0.0133	180	0.0145	54030	180.92	99.9491	1350022	99.9488	186249960	99.9491	1350022	99.9488	186249960	0	0	0	0	0	0	0	0	58.3163	787684	57.4504	107056075	58.3163	787684	57.4504	107056075	0.33	4458	97.9735	185178525	41.6489	562270	2.0262	3829737	40.0801	541091	0.5337	1008716	3.4553	46648	1.4596	2758738	0.6688	9029	0.033	62283	0.0169	228	0.0002	436	99.8958	1349302	99.8909	186072170	99.8958	1349302	99.8909	186072170	0	0	0	0	0	0	0	0	55.4169	748521	54.3288	101201087	55.4169	748521	54.3288	101201087	0.3697	4993	97.9893	184922204	43.291	584126	1.9934	3761870	41.7677	563572	0.5667	1069387	3.4041	45931	1.4014	2644619	0.5931	8003	0.0254	47864	2.4064	32470	0.0173	32715	UT-UPHL-250307411979	raw	all
UT-UPHL-250307411979_seqkit_10	1974	273498	1.274	1549.57	214.69	100	987	100.059	273660	0	0	0	0	179.66	100	987	100	136830	100	987	100	136830	0	0	0	0	0	0	0	0	58.7639	580	57.9464	79288	58.7639	580	57.9464	79288	0.7092	7	99.0759	135949	41.1348	406	0.9234	1267	39.311	388	0.5772	792	4.0527	40	0.282	387	0.7092	7	0.0641	88	0.1013	1	0.0007	1	100	987	100	136668	100	987	100	136668	0	0	0	0	0	0	0	0	56.0284	553	55.0034	75172	56.0284	553	55.0034	75172	1.7224	17	99.1475	135837	42.4519	419	0.8328	1141	40.8308	403	0.5628	771	3.9514	39	0.246	337	0.6079	6	0.0241	33	2.7356	27	0.0197	27	UT-UPHL-250307411979	seqkit	10
UT-UPHL-250307411979_seqkit_30	5912	812879	1.857	3184.25	437.82	99.8985	2953	99.9374	812370	0	0	0	0	180.32	99.9323	2954	99.9257	406335	99.9323	2954	99.9257	406335	0	0	0	0	0	0	0	0	57.8484	1710	56.8613	231219	57.8484	1710	56.8613	231219	0.8457	25	99.0932	403897	42.0785	1243	0.9065	3695	40.1151	1185	0.5525	2252	3.893	115	0.3086	1258	0.6432	19	0.0454	185	0.0339	1	0.0002	1	99.9323	2954	99.9257	405940	99.9323	2954	99.9257	405940	0	0	0	0	0	0	0	0	55.5142	1641	54.3225	220681	55.5142	1641	54.3225	220681	1.4547	43	99.1079	403406	43.1618	1275	0.8739	3557	41.2661	1219	0.5714	2326	3.8253	113	0.2695	1097	0.7448	22	0.0329	134	2.4035	71	0.0182	74	UT-UPHL-250307411979	seqkit	30
UT-UPHL-250307411979_seqkit_50	9848	1355216	1.947	5056.8	695.88	99.8985	4919	99.9334	1354314	0	0	0	0	180.57	99.9594	4922	99.9554	677532	99.9594	4922	99.9554	677532	0	0	0	0	0	0	0	0	58.1235	2862	57.0932	386997	58.1235	2862	57.0932	386997	0.8327	41	99.1376	673540	41.8326	2059	0.8619	5856	40.1056	1974	0.549	3730	3.6977	182	0.2748	1867	0.5486	27	0.0381	259	0.061	3	0.0004	3	99.9188	4920	99.911	676779	99.9188	4920	99.911	676779	0	0	0	0	0	0	0	0	55.6458	2740	54.3701	368293	55.6458	2740	54.3701	368293	1.3201	65	99.1106	672594	43.1301	2122	0.8729	5924	41.3821	2036	0.5732	3890	3.6179	178	0.2728	1851	0.7317	36	0.027	183	2.2154	109	0.0165	112	UT-UPHL-250307411979	seqkit	50
UT-UPHL-250307411979_seqkit_100	19714	2718516	2.831	6964.09	960.33	99.8681	9844	99.8899	2715522	0	0	0	0	180.99	99.9594	9853	99.9559	1359001	99.9594	9853	99.9559	1359001	0	0	0	0	0	0	0	0	57.7356	5691	56.8231	772568	57.7356	5691	56.8231	772568	0.5174	51	97.2547	1351025	42.2308	4161	2.7451	38134	40.5968	4000	0.5399	7500	3.5522	350	2.1712	30161	0.6901	68	0.034	473	0.0304	3	0.0002	3	99.8985	9847	99.8891	1357408	99.8985	9847	99.8891	1357408	0	0	0	0	0	0	0	0	55.4936	5470	54.3712	738858	55.4936	5470	54.3712	738858	0.8522	84	97.6397	1349087	43.201	4254	2.3436	32381	41.6269	4099	0.562	7765	3.3107	326	1.7581	24291	0.6195	61	0.0235	325	2.3053	227	0.0167	231	UT-UPHL-250307411979	seqkit	100
UT-UPHL-250307411979_seqkit_200	29560	4081713	2.528	11692.1	1614.47	99.8376	14756	99.8537	4075742	0.0203	3	0.0221	902	181.17	99.9594	14774	99.957	2040407	99.9594	14774	99.957	2040407	0	0	0	0	0	0	0	0	58.4574	8640	57.5854	1175482	58.4574	8640	57.5854	1175482	0.4465	66	97.6558	2028603	41.5121	6133	2.3441	48694	39.9959	5909	0.5334	11080	3.4994	517	1.776	36893	0.731	108	0.0347	721	0.0203	3	0.0001	3	99.885	14763	99.8757	2037892	99.885	14763	99.8757	2037892	0	0	0	0	0	0	0	0	55.521	8206	54.4282	1110569	55.521	8206	54.4282	1110569	0.636	94	96.853	2025452	43.2839	6390	3.1317	65492	41.7937	6170	0.5572	11653	3.3462	494	2.5521	53372	0.5825	86	0.0223	467	2.1269	314	0.0153	320	UT-UPHL-250307411979	seqkit	200
UT-UPHL-250307411979_seqkit_300	39418	5438753	3.332	11830.6	1632.34	99.8529	19680	99.8719	5431786	0.0152	3	0.0166	902	181.12	99.9493	19699	99.9494	2718580	99.9493	19699	99.9494	2718580	0	0	0	0	0	0	0	0	58.5418	11538	57.6657	1568483	58.5418	11538	57.6657	1568483	0.3856	76	97.7842	2702918	41.4234	8160	2.2157	61245	39.8599	7852	0.5322	14711	3.5078	691	1.6492	45586	0.731	144	0.0343	948	0.0152	3	0.0001	3	99.8985	19689	99.8939	2715912	99.8985	19689	99.8939	2715912	0	0	0	0	0	0	0	0	55.741	10986	54.6722	1486426	55.741	10986	54.6722	1486426	0.5987	118	97.4193	2699334	43.0443	8475	2.565	71073	41.5359	8178	0.5597	15508	3.3217	654	1.9824	54929	0.5993	118	0.023	636	2.1738	428	0.0157	434	UT-UPHL-250307411979	seqkit	300
UT-UPHL-250307411979_seqkit_400	59102	8156670	3.893	15181.3	2095.17	99.8579	29509	99.8788	8146782	0.0102	3	0.0111	902	180.9	99.9594	29539	99.9612	4077700	99.9594	29539	99.9612	4077700	0	0	0	0	0	0	0	0	58.2823	17223	57.3884	2341033	58.2823	17223	57.3884	2341033	0.379	112	96.9388	4054004	41.6906	12315	3.0612	128019	40.0284	11824	0.5322	22256	3.6156	1068	2.4946	104326	0.7143	211	0.0344	1437	0.0102	3	0.0001	3	99.8917	29519	99.8873	4072793	99.8917	29519	99.8873	4072793	0	0	0	0	0	0	0	0	55.3551	16358	54.2635	2212532	55.3551	16358	54.2635	2212532	0.4467	132	97.3355	4047815	43.3788	12805	2.6483	110132	41.7494	12324	0.5614	23345	3.5265	1041	2.0639	85828	0.5928	175	0.0231	959	2.2629	668	0.0162	674	UT-UPHL-250307411979	seqkit	400
UT-UPHL-250307411979_seqkit_500	98526	13593871	5.169	19061.5	2629.95	99.8437	49186	99.8622	13575142	0.0101	5	0.0111	1506	180.95	99.9411	49234	99.9392	6794502	99.9411	49234	99.9392	6794502	0	0	0	0	0	0	0	0	58.4495	28794	57.5688	3913892	58.4495	28794	57.5688	3913892	0.3491	172	97.4505	6755345	41.512	20438	2.5495	176731	39.8505	19620	0.5303	36760	3.5646	1755	1.9847	137579	0.721	355	0.0345	2392	0.0102	5	0.0001	5	99.8924	49210	99.886	6787490	99.8924	49210	99.886	6787490	0	0	0	0	0	0	0	0	55.4737	27328	54.3985	3696505	55.4737	27328	54.3985	3696505	0.3857	190	97.7524	6745804	43.2229	21270	2.2309	153950	41.5972	20470	0.5631	38856	3.5054	1725	1.6435	113419	0.6157	303	0.0243	1675	2.3349	1149	0.0167	1155	UT-UPHL-250307411979	seqkit	500
UT-UPHL-250307411979_seqkit_1000	197032	27183942	8.708	22627.5	3121.86	99.8589	98377	99.8753	27150052	0.0091	9	0.01	2710	181.1	99.9482	98465	99.9474	13587323	99.9482	98465	99.9474	13587323	0	0	0	0	0	0	0	0	58.1327	57270	57.2589	7784042	58.1327	57270	57.2589	7784042	0.3512	346	98.0924	13508852	41.8342	41192	1.9075	262699	40.2244	39607	0.5367	73916	3.5292	3475	1.3378	184241	0.6825	672	0.033	4542	0.0132	13	0.0001	13	99.8995	98417	99.8949	13575196	99.8995	98417	99.8949	13575196	0	0	0	0	0	0	0	0	55.3027	54482	54.2325	7369914	55.3027	54482	54.2325	7369914	0.4111	405	98.26	13491209	43.3838	42697	1.7226	236518	41.8159	41154	0.5697	78214	3.4435	3389	1.1283	154917	0.5842	575	0.0247	3387	2.4142	2376	0.0174	2386	UT-UPHL-250307411979	seqkit	1000
UT-UPHL-250307411979_seqkit_5000	984114	135804614	33.199	29643	4090.64	99.8506	491322	99.8661	135622796	0.0116	57	0.0126	17086	181.16	99.9486	491804	99.9476	67879082	99.9486	491804	99.9476	67879082	0	0	0	0	0	0	0	0	58.3788	287257	57.5202	39064646	58.3788	287257	57.5202	39064646	0.3376	1661	97.8958	67490284	41.5855	204519	2.1039	1450478	40.0066	196754	0.5307	365845	3.4837	17133	1.5403	1061870	0.6682	3286	0.033	22763	0.0179	88	0.0003	190	99.8966	491548	99.8912	67816097	99.8966	491548	99.8912	67816097	0	0	0	0	0	0	0	0	55.4137	272667	54.3393	36890952	55.4137	272667	54.3393	36890952	0.3746	1843	97.988	67397415	43.301	212845	1.9947	1371949	41.7703	205321	0.5661	389365	3.4304	16862	1.4033	965220	0.5934	2917	0.0252	17364	2.4059	11826	0.0174	11953	UT-UPHL-250307411979	seqkit	5000
UT-UPHL-250307411979_seqkit_10000	1969604	271702188	61.231	32166.8	4437.33	99.8496	983321	99.8653	271336084	0.0134	132	0.0146	39592	180.96	99.9501	984311	99.9494	135807607	99.9501	984311	99.9494	135807607	0	0	0	0	0	0	0	0	58.3442	574575	57.4753	78095292	58.3442	574575	57.4753	78095292	0.3339	3288	97.9325	135027334	41.6213	409683	2.0673	2850325	40.0479	394196	0.5328	734674	3.4646	34102	1.5016	2070398	0.6701	6596	0.0328	45253	0.0181	178	0.0003	346	99.8985	983802	99.8933	135680958	99.8985	983802	99.8933	135680958	0	0	0	0	0	0	0	0	55.4377	545952	54.3474	73817837	55.4377	545952	54.3474	73817837	0.3697	3641	97.9183	134843455	43.2726	425717	2.0643	2842783	41.7468	410706	0.5659	779288	3.4044	33493	1.4735	2029159	0.5899	5803	0.0249	34336	2.4064	23674	0.0173	23879	UT-UPHL-250307411979	seqkit	10000
UT-UPHL-250307414835_bbnorm_10	3366	492655	1.515	2221.85	325.19	99.5247	1675	99.535	490364	0	0	0	0	240.46	100	1683	100	246290	100	1683	100	246290	0	0	0	0	0	0	0	0	57.754	972	57.2297	140951	57.754	972	57.2297	140951	1.3072	22	99.1436	244852	42.246	711	0.8564	2115	40.5229	682	0.5426	1340	4.2187	71	0.2741	677	0.5942	10	0.0397	98	0	0	0	0	99.5247	1675	99.5101	245158	99.5247	1675	99.5101	245158	0	0	0	0	0	0	0	0	55.4367	933	54.8889	135227	55.4367	933	54.8889	135227	1.9014	32	99.1153	243556	43.8209	734	0.877	2155	42.4478	711	0.6088	1496	4	67	0.2328	572	0.597	10	0.0354	87	1.1343	19	0.0077	19	UT-UPHL-250307414835	bbnorm	10
UT-UPHL-250307414835_bbnorm_30	9952	1450571	1.841	5404.83	787.79	99.377	4945	99.3609	1441300	0.0201	1	0.0208	302	241.86	100	4976	100	725138	100	4976	100	725138	0	0	0	0	0	0	0	0	59.1238	2942	58.7579	426076	59.1238	2942	58.7579	426076	1.1455	57	99.2238	721062	40.8762	2034	0.7762	5641	39.8312	1982	0.518	3764	3.7379	186	0.2154	1565	0.6431	32	0.0429	312	0	0	0	0	99.3971	4946	99.3757	720904	99.3971	4946	99.3757	720904	0	0	0	0	0	0	0	0	57.918	2882	57.5615	417570	57.918	2882	57.5615	417570	1.6479	82	99.1942	716698	41.3668	2046	0.7997	5778	40.2345	1990	0.5457	3943	3.6393	180	0.2237	1616	0.4852	24	0.0303	219	0.8896	44	0.0061	44	UT-UPHL-250307414835	bbnorm	30
UT-UPHL-250307414835_bbnorm_50	16588	2416830	2.729	6077.74	885.51	99.3369	8239	99.3229	2400466	0.0362	3	0.0375	906	238.38	99.9759	8292	99.9751	1207988	99.9759	8292	99.9751	1207988	0	0	0	0	0	0	0	0	59.4647	4932	59.1424	714611	59.4647	4932	59.1424	714611	0.9525	79	99.1609	1201178	40.521	3360	0.8391	10164	38.9532	3230	0.5133	6218	3.9556	328	0.2769	3354	0.7598	63	0.0489	592	0	0	0	0	99.3851	8243	99.363	1200842	99.3851	8243	99.363	1200842	0	0	0	0	0	0	0	0	56.4143	4679	56.0569	677471	56.4143	4679	56.0569	677471	1.2298	102	99.1158	1193461	42.6786	3518	0.8771	10561	41.0894	3387	0.5582	6721	4.0155	331	0.2712	3266	0.7643	63	0.0477	574	1.0433	86	0.0071	86	UT-UPHL-250307414835	bbnorm	50
UT-UPHL-250307414835_bbnorm_100	33476	4871681	3.941	8493.74	1236.07	99.4205	16641	99.4164	4843248	0.0358	6	0.0372	1810	239.73	99.9642	16732	99.9672	2434876	99.9642	16732	99.9672	2434876	0	0	0	0	0	0	0	0	58.5494	9800	58.2289	1418267	58.5494	9800	58.2289	1418267	0.6572	110	98.9421	2420492	41.4296	6932	1.0579	25879	40.1088	6711	0.5356	13103	4.07	681	0.4699	11495	0.8068	135	0.0524	1281	0	0	0	0	99.4743	16650	99.4591	2422830	99.4743	16650	99.4591	2422830	0	0	0	0	0	0	0	0	55.9565	9366	55.5542	1353303	55.9565	9366	55.5542	1353303	0.9977	167	96.2432	2407248	43.1592	7186	3.7445	93658	41.6997	6943	0.558	13957	4.1802	696	3.1338	78383	0.8348	139	0.0527	1318	1.2132	202	0.0123	307	UT-UPHL-250307414835	bbnorm	100
UT-UPHL-250307414835_bbnorm_200	67396	9826223	6.028	11180.6	1630.12	99.3768	33488	99.3699	9764312	0.0594	20	0.0613	6028	239.85	99.9555	33683	99.9566	4910782	99.9555	33683	99.9566	4910782	0	0	0	0	0	0	0	0	57.4426	19357	57.1046	2805501	57.4426	19357	57.1046	2805501	0.5994	202	96.0916	4881070	42.5318	14326	3.9084	198529	41.1335	13855	0.5368	27267	3.9219	1321	3.3235	168820	0.7927	267	0.0481	2442	0.0089	3	0.0001	3	99.451	33513	99.4347	4885536	99.451	33513	99.4347	4885536	0	0	0	0	0	0	0	0	54.7955	18465	54.3906	2672380	54.7955	18465	54.3906	2672380	0.7953	268	97.2766	4853563	44.1978	14812	2.712	135314	42.7804	14337	0.5793	28903	3.9776	1333	2.0826	103909	0.8086	271	0.0501	2502	1.489	499	0.0114	568	UT-UPHL-250307414835	bbnorm	200
UT-UPHL-250307414835_bbnorm_300	99654	14537004	7.05	14135.3	2061.98	99.4501	49553	99.4438	14456142	0.0682	34	0.0704	10240	240.36	99.9518	49803	99.9511	7264733	99.9518	49803	99.9511	7264733	0	0	0	0	0	0	0	0	57.0373	28420	56.7104	4121879	57.0373	28420	56.7104	4121879	0.5399	269	96.5334	7220601	42.9352	21383	3.4665	259293	41.612	20724	0.5422	40556	3.8773	1931	2.8766	215164	0.8132	405	0.0478	3573	0.006	3	0	3	99.5464	49601	99.5323	7234722	99.5464	49601	99.5323	7234722	0	0	0	0	0	0	0	0	54.4062	27109	54.0081	3925692	54.4062	27109	54.0081	3925692	0.7687	383	96.4764	7186571	44.5515	22098	3.5102	261476	43.1524	21404	0.5839	43492	3.9596	1964	2.8772	214325	0.8306	412	0.0491	3659	1.7359	861	0.0134	1000	UT-UPHL-250307414835	bbnorm	300
UT-UPHL-250307414835_bbnorm_400	128712	18780187	7.783	16538.2	2413.07	99.5572	64071	99.552	18696048	0.0653	42	0.0674	12656	239.89	99.9596	64330	99.9603	9386152	99.9596	64330	99.9603	9386152	0	0	0	0	0	0	0	0	56.7406	36516	56.394	5295329	56.7406	36516	56.394	5295329	0.5656	364	97.5988	9328475	43.2333	27812	2.4011	229498	41.9695	26999	0.5568	53223	3.7152	2390	1.7977	171825	0.799	514	0.0466	4450	0.0062	4	0	4	99.6426	64126	99.6326	9355805	99.6426	64126	99.6326	9355805	0	0	0	0	0	0	0	0	53.8442	34652	53.4171	5016034	53.8442	34652	53.4171	5016034	0.7521	484	96.7815	9292733	45.0753	28905	3.2047	307708	43.7514	28056	0.5959	57218	3.8175	2448	2.5616	245963	0.7984	512	0.0471	4527	1.8682	1198	0.0138	1327	UT-UPHL-250307414835	bbnorm	400
UT-UPHL-250307414835_bbnorm_500	155078	22643227	8.37	18528.7	2705.41	99.6054	77233	99.6038	22553510	0.0619	48	0.0639	14458	239.58	99.9574	77506	99.9582	11316882	99.9574	77506	99.9582	11316882	0	0	0	0	0	0	0	0	56.6541	43929	56.3243	6376815	56.6541	43929	56.3243	6376815	0.5868	455	97.028	11247716	43.3192	33575	2.9719	344511	42.1077	32636	0.5549	64320	3.5894	2782	2.3753	275355	0.7535	584	0.0417	4836	0.0129	10	0.0001	10	99.6931	77301	99.6849	11285943	99.6931	77301	99.6849	11285943	0	0	0	0	0	0	0	0	53.791	41709	53.3798	6043451	53.791	41709	53.3798	6043451	0.7274	564	96.566	11210424	45.046	34821	3.4192	396939	43.7847	33846	0.5943	68992	3.6856	2849	2.7835	323141	0.7645	591	0.0414	4806	2.0465	1582	0.0148	1721	UT-UPHL-250307414835	bbnorm	500
UT-UPHL-250307414835_bbnorm_1000	241196	35231067	11.149	21633.3	3159.93	99.7031	120240	99.704	35126768	0.0597	72	0.0615	21682	237.82	99.9619	120552	99.9622	17609274	99.9619	120552	99.9622	17609274	0	0	0	0	0	0	0	0	55.8268	67326	55.5111	9778789	55.8268	67326	55.5111	9778789	0.6957	839	96.952	17502854	44.1486	53222	3.0479	550247	42.9615	51791	0.558	100744	3.4533	4163	2.4585	443840	0.6595	795	0.0314	5663	0.0108	13	0.0001	13	99.7861	120340	99.7816	17576661	99.7861	120340	99.7816	17576661	0	0	0	0	0	0	0	0	52.5838	63415	52.1849	9192436	52.5838	63415	52.1849	9192436	0.7471	901	97.0017	17459945	46.1052	55483	2.9811	536581	44.8787	54007	0.6013	108237	3.5391	4259	2.3498	422964	0.6623	797	0.0299	5380	2.4497	2948	0.0172	3099	UT-UPHL-250307414835	bbnorm	1000
UT-UPHL-250307414835_bbnorm_5000	330038	48236039	14.07	23456.1	3428.18	99.7661	164633	99.7692	48124728	0.0491	81	0.0506	24398	236.51	99.9661	164963	99.9664	24110909	99.9661	164963	99.9664	24110909	0	0	0	0	0	0	0	0	54.4834	89908	54.1567	13062066	54.4834	89908	54.1567	13062066	0.5545	915	97.2239	23966962	45.4957	75051	2.776	684323	44.4712	73361	0.557	137308	2.7946	4610	2.1922	540397	0.5832	962	0.0268	6618	0.0127	21	0.0001	21	99.8364	164749	99.8334	24076830	99.8364	164749	99.8334	24076830	0	0	0	0	0	0	0	0	51.2232	84528	50.8177	12255721	51.2232	84528	50.8177	12255721	0.6084	1004	97.2619	23918703	47.3666	78036	2.7194	668750	46.3183	76309	0.5998	147512	2.8662	4722	2.0951	515238	0.5876	968	0.0244	6000	2.709	4463	0.0188	4615	UT-UPHL-250307414835	bbnorm	5000
UT-UPHL-250307414835_bbnorm_10000	330038	48236039	13.143	25111.5	3670.12	99.7661	164633	99.7692	48124728	0.0491	81	0.0506	24398	236.51	99.9661	164963	99.9664	24110909	99.9661	164963	99.9664	24110909	0	0	0	0	0	0	0	0	54.4834	89908	54.1567	13062066	54.4834	89908	54.1567	13062066	0.5593	923	97.2239	23966962	45.4957	75051	2.776	684323	44.4712	73361	0.557	137308	2.7946	4610	2.1922	540397	0.5832	962	0.0268	6618	0.0127	21	0.0001	21	99.8364	164749	99.8334	24076830	99.8364	164749	99.8334	24076830	0	0	0	0	0	0	0	0	51.2232	84528	50.8177	12255721	51.2232	84528	50.8177	12255721	0.6066	1001	97.2619	23918703	47.3666	78036	2.7194	668750	46.3183	76309	0.5998	147512	2.8662	4722	2.0951	515238	0.5876	968	0.0244	6000	2.709	4463	0.0188	4615	UT-UPHL-250307414835	bbnorm	10000
UT-UPHL-250307414835_raw_all	330698	48328625	14.008	23608	3450.11	99.7623	164956	99.7667	48215852	0.049	81	0.0505	24398	236.49	99.9631	165288	99.964	24156773	99.9631	165288	99.964	24156773	0	0	0	0	0	0	0	0	54.3759	89910	54.0528	13062128	54.3759	89910	54.0528	13062128	0.5588	924	97.2177	24010323	45.6004	75372	2.7822	687135	44.5773	73681	0.5654	139648	2.8006	4629	2.1894	540716	0.5905	976	0.0274	6771	0.0139	23	0.0001	31	99.8337	165074	99.8308	24122266	99.8331	165073	99.8307	24122232	0.0006	1	0.0001	34	0	0	0	0	51.1228	84531	50.7211	12255817	51.1228	84531	50.7211	12255817	0.6169	1020	97.2419	23961465	47.4672	78356	2.739	674929	46.4198	76627	0.6091	150089	2.8733	4743	2.1055	518827	0.5894	973	0.0244	6013	2.7497	4539	0.0191	4699	UT-UPHL-250307414835	raw	all
UT-UPHL-250307414835_seqkit_10	1972	288541	1.478	1334.57	195.27	100	986	100.012	288576	0	0	0	0	237.7	100	986	100	144288	100	986	100	144288	0	0	0	0	0	0	0	0	54.6653	539	54.2297	78247	54.6653	539	54.2297	78247	1.1156	11	91.2026	143437	45.3347	447	8.7974	13836	44.3205	437	0.5208	819	3.0426	30	8.2563	12985	0.3043	3	0.0203	32	0	0	0	0	100	986	100	144253	100	986	100	144253	0	0	0	0	0	0	0	0	49.8986	492	49.3279	71157	49.8986	492	49.3279	71157	2.1298	21	87.2273	143188	49.1886	485	12.7556	20939	48.073	474	0.6007	986	2.6369	26	12.1239	19902	0.6085	6	0.0311	51	2.8398	28	0.0171	28	UT-UPHL-250307414835	seqkit	10
UT-UPHL-250307414835_seqkit_30	5922	864580	2.063	2870.61	419.09	99.8311	2956	99.8281	863094	0.1351	4	0.1397	1208	236.49	99.9662	2960	99.9651	432151	99.9662	2960	99.9651	432151	0	0	0	0	0	0	0	0	54.6099	1617	54.1543	234110	54.6099	1617	54.1543	234110	1.1145	33	95.2633	429447	45.3716	1343	4.7367	21353	44.4595	1316	0.567	2556	2.9392	87	4.1369	18649	0.4392	13	0.0328	148	0	0	0	0	99.9662	2960	99.9653	432128	99.9662	2960	99.9653	432128	0	0	0	0	0	0	0	0	50.1857	1486	49.5871	214354	50.1857	1486	49.5871	214354	1.9588	58	89.6531	429024	48.75	1443	10.3273	49420	47.7703	1414	0.5876	2812	2.6351	78	9.6983	46410	0.6757	20	0.0414	198	3.1757	94	0.0196	94	UT-UPHL-250307414835	seqkit	30
UT-UPHL-250307414835_seqkit_50	9856	1440386	3.012	3271.74	478.14	99.8174	4919	99.8163	1437740	0.1015	5	0.1043	1502	235.95	99.9594	4926	99.9581	719861	99.9594	4926	99.9581	719861	0	0	0	0	0	0	0	0	55.2963	2725	54.8408	394943	55.2963	2725	54.8408	394943	0.974	48	95.9732	715443	44.6813	2201	4.0268	30018	43.7272	2154	0.557	4152	3.0654	151	3.4341	25600	0.5075	25	0.0357	266	0	0	0	0	99.9188	4924	99.9163	719620	99.9188	4924	99.9163	719620	0	0	0	0	0	0	0	0	51.7045	2548	51.1539	368422	51.7045	2548	51.1539	368422	1.664	82	91.7241	714782	47.2786	2328	8.2585	64356	46.3444	2282	0.5737	4471	2.6198	129	7.6551	59654	0.6093	30	0.0296	231	2.762	136	0.0175	136	UT-UPHL-250307414835	seqkit	50
UT-UPHL-250307414835_seqkit_100	19720	2879669	3.482	5663.52	827.03	99.7465	9835	99.7454	2872336	0.0913	9	0.094	2708	235.63	99.9594	9856	99.9581	1439268	99.9594	9856	99.9581	1439268	0	0	0	0	0	0	0	0	55.1724	5440	54.7966	789001	55.1724	5440	54.7966	789001	0.7911	78	96.5048	1430562	44.8052	4416	3.4952	51812	43.7906	4316	0.5568	8254	2.8815	284	2.9079	43106	0.6291	62	0.0305	452	0	0	0	0	99.858	9846	99.8533	1437686	99.858	9846	99.8533	1437686	0	0	0	0	0	0	0	0	51.8864	5116	51.3987	740038	51.8864	5116	51.3987	740038	1.1156	110	94.1432	1428154	46.8109	4609	5.8383	88567	45.8359	4513	0.5848	8871	2.6102	257	5.2284	79315	0.6297	62	0.0251	381	2.8336	279	0.0185	280	UT-UPHL-250307414835	seqkit	100
UT-UPHL-250307414835_seqkit_200	29552	4319485	3.865	7646.56	1117.66	99.7496	14739	99.7464	4308530	0.0812	12	0.0836	3612	236.16	99.9526	14769	99.9512	2158680	99.9526	14769	99.9512	2158680	0	0	0	0	0	0	0	0	54.8457	8104	54.4851	1176733	54.8457	8104	54.4851	1176733	0.7648	113	97.3843	2145386	45.1215	6664	2.6157	57624	44.1262	6517	0.5724	12610	2.8235	417	2.0123	44331	0.6297	93	0.031	683	0.0068	1	0	1	99.8579	14755	99.8553	2156625	99.8579	14755	99.8553	2156625	0	0	0	0	0	0	0	0	51.4212	7598	50.9486	1100363	51.4212	7598	50.9486	1100363	0.9204	136	95.2918	2142080	47.1908	6963	4.6888	105400	46.1674	6812	0.6005	13499	2.7787	410	4.0611	91291	0.6032	89	0.0271	610	2.9278	432	0.0194	436	UT-UPHL-250307414835	seqkit	200
UT-UPHL-250307414835_seqkit_300	39320	5742767	4.266	9216.31	1346.06	99.7253	19606	99.7266	5727064	0.0763	15	0.0786	4514	236.4	99.944	19649	99.9425	2869849	99.944	19649	99.9425	2869849	0	0	0	0	0	0	0	0	54.8118	10776	54.467	1564020	54.8118	10776	54.467	1564020	0.6511	128	97.443	2852172	45.1524	8872	2.5569	74842	44.1549	8676	0.5713	16721	2.8551	561	1.953	57166	0.626	123	0.0326	955	0.0051	1	0	1	99.8372	19628	99.8335	2866486	99.8372	19628	99.8335	2866486	0	0	0	0	0	0	0	0	51.2004	10066	50.751	1457195	51.2004	10066	50.751	1457195	0.8749	172	95.8472	2847140	47.4679	9317	4.1335	122787	46.4133	9110	0.6064	18013	2.7919	548	3.5015	104012	0.6114	120	0.0257	762	2.8887	567	0.0192	571	UT-UPHL-250307414835	seqkit	300
UT-UPHL-250307414835_seqkit_400	59116	8635770	4.996	11833.7	1728.68	99.6921	29467	99.6961	8609524	0.0677	20	0.0697	6022	236.48	99.9357	29539	99.9368	4315289	99.9357	29539	99.9368	4315289	0	0	0	0	0	0	0	0	54.4996	16109	54.1758	2339322	54.4996	16109	54.1758	2339322	0.5921	175	97.303	4289026	45.4619	13429	2.697	118881	44.4463	13129	0.5685	25060	2.8065	829	2.1012	92619	0.5958	176	0.0273	1202	0.0034	1	0	1	99.8038	29500	99.8014	4309180	99.8038	29500	99.8014	4309180	0	0	0	0	0	0	0	0	50.9304	15054	50.5059	2180719	50.9304	15054	50.5059	2180719	0.7105	210	96.3978	4280258	47.6305	14051	3.5832	159102	46.6068	13749	0.6086	27022	2.722	803	2.9509	131025	0.6068	179	0.0238	1055	2.8508	841	0.019	845	UT-UPHL-250307414835	seqkit	400
UT-UPHL-250307414835_seqkit_500	98226	14353515	6.278	15646.8	2286.42	99.7414	48986	99.7477	14317296	0.0529	26	0.0546	7832	236.52	99.9552	49091	99.9578	7174064	99.9552	49091	99.9578	7174064	0	0	0	0	0	0	0	0	54.6576	26844	54.3275	3899132	54.6576	26844	54.3275	3899132	0.5925	291	97.7753	7130448	45.3158	22246	2.2246	162233	44.2892	21742	0.5718	41703	2.752	1351	1.6266	118622	0.5846	287	0.0262	1908	0.0102	5	0.0001	5	99.8249	49027	99.8218	7163636	99.8249	49027	99.8218	7163636	0	0	0	0	0	0	0	0	51.2817	25186	50.8779	3651211	51.2817	25186	50.8779	3651211	0.6393	314	97.2015	7115345	47.3168	23198	2.7801	203506	46.3133	22706	0.617	45168	2.8046	1375	2.1388	156566	0.5793	284	0.0242	1772	2.7413	1344	0.0185	1351	UT-UPHL-250307414835	seqkit	500
UT-UPHL-250307414835_seqkit_1000	196978	28789944	10.04	19618.6	2867.42	99.7563	98249	99.7601	28720890	0.0447	44	0.046	13256	236.72	99.9574	98447	99.9581	14389560	99.9574	98447	99.9581	14389560	0	0	0	0	0	0	0	0	54.4447	53622	54.1097	7789417	54.4447	53622	54.1097	7789417	0.5859	577	97.3213	14302280	45.5281	44821	2.6786	393640	44.5326	43841	0.5681	83484	2.7792	2736	2.0848	306374	0.5871	578	0.0257	3782	0.0142	14	0.0001	14	99.8294	98321	99.826	14369298	99.8284	98320	99.8257	14369264	0.001	1	0.0002	34	0	0	0	0	51.1022	50330	50.6908	7296615	51.1022	50330	50.6908	7296615	0.6194	610	97.3712	14273139	47.4965	46699	2.6098	382561	46.4733	45693	0.6124	89775	2.8437	2796	1.9728	289187	0.5869	577	0.0246	3599	2.7553	2709	0.019	2785	UT-UPHL-250307414835	seqkit	1000
UT-UPHL-250307414835_seqkit_5000	330698	48328625	13.936	23730.1	3467.94	99.7623	164956	99.7667	48215852	0.049	81	0.0505	24398	236.49	99.9631	165288	99.964	24156773	99.9631	165288	99.964	24156773	0	0	0	0	0	0	0	0	54.3759	89910	54.0528	13062128	54.3759	89910	54.0528	13062128	0.557	921	97.2177	24010323	45.6004	75372	2.7822	687135	44.5773	73681	0.5654	139648	2.8006	4629	2.1894	540716	0.5905	976	0.0274	6771	0.0139	23	0.0001	31	99.8337	165074	99.8308	24122266	99.8331	165073	99.8307	24122232	0.0006	1	0.0001	34	0	0	0	0	51.1228	84531	50.7211	12255817	51.1228	84531	50.7211	12255817	0.612	1012	97.2419	23961465	47.4672	78356	2.739	674929	46.4198	76627	0.6091	150089	2.8733	4743	2.1055	518827	0.5894	973	0.0244	6013	2.7497	4539	0.0191	4699	UT-UPHL-250307414835	seqkit	5000
UT-UPHL-250307414835_seqkit_10000	330698	48328625	14.328	23081.2	3373.11	99.7623	164956	99.7667	48215852	0.049	81	0.0505	24398	236.49	99.9631	165288	99.964	24156773	99.9631	165288	99.964	24156773	0	0	0	0	0	0	0	0	54.3759	89910	54.0528	13062128	54.3759	89910	54.0528	13062128	0.5594	925	97.2177	24010323	45.6004	75372	2.7822	687135	44.5773	73681	0.5654	139648	2.8006	4629	2.1894	540716	0.5905	976	0.0274	6771	0.0139	23	0.0001	31	99.8337	165074	99.8308	24122266	99.8331	165073	99.8307	24122232	0.0006	1	0.0001	34	0	0	0	0	51.1228	84531	50.7211	12255817	51.1228	84531	50.7211	12255817	0.612	1012	97.2419	23961465	47.4672	78356	2.739	674929	46.4198	76627	0.6091	150089	2.8733	4743	2.1055	518827	0.5894	973	0.0244	6013	2.7497	4539	0.0191	4699	UT-UPHL-250307414835	seqkit	10000
UT-UPHL-250307441687_bbnorm_10	4328	574734	1.964	2204.23	292.71	99.2606	2148	99.2943	570678	0	0	0	0	171.68	99.6303	2156	99.6473	286458	99.6303	2156	99.6473	286458	0	0	0	0	0	0	0	0	56.0536	1213	55.4496	159402	56.0536	1213	55.4496	159402	1.2477	27	98.9673	284234	43.692	942	1.032	2964	42.7644	922	0.7138	2050	3.2004	69	0.2584	742	0.8813	19	0.0599	172	0.0928	2	0.0007	2	99.353	2150	99.3316	285342	99.353	2150	99.3316	285342	0	0	0	0	0	0	0	0	52.6802	1140	52.2488	150091	52.6802	1140	52.2488	150091	1.4325	31	89.9036	282497	46.6047	1002	10.0906	31707	45.4884	978	0.8599	2702	3.6279	78	9.191	28880	0.7442	16	0.0398	125	0.8372	18	0.0057	18	UT-UPHL-250307441687	bbnorm	10
UT-UPHL-250307441687_bbnorm_30	13040	1741294	2.94	4435.14	592.25	99.4172	6482	99.4187	1731172	0.0153	1	0.0173	302	175.49	99.8006	6507	99.7969	869124	99.8006	6507	99.7969	869124	0	0	0	0	0	0	0	0	57.546	3752	56.9009	495546	57.546	3752	56.9009	495546	0.9663	63	98.8931	862863	42.339	2755	1.1064	9654	40.8329	2657	0.6642	5795	3.6883	240	0.3893	3397	0.8913	58	0.053	462	0.0461	3	0.0005	4	99.5092	6488	99.4678	865769	99.5092	6488	99.4678	865769	0	0	0	0	0	0	0	0	55.138	3595	54.4842	474231	55.138	3595	54.4842	474231	1.089	71	98.9074	858557	44.2047	2868	1.0846	9415	42.8175	2778	0.7682	6668	3.9303	255	0.2617	2272	0.8631	56	0.0547	475	1.0481	68	0.0079	69	UT-UPHL-250307441687	bbnorm	30
UT-UPHL-250307441687_bbnorm_50	21826	2913608	3.588	6083.72	812.13	99.4502	10853	99.4371	2897208	0.0275	3	0.031	902	173.92	99.8534	10897	99.8476	1454749	99.8534	10897	99.8476	1454749	0	0	0	0	0	0	0	0	58.948	6433	58.355	850215	58.948	6433	58.355	850215	0.5223	57	98.5563	1445077	40.9654	4464	1.4435	21165	39.5063	4305	0.6046	8865	3.6432	397	0.784	11496	0.8902	97	0.0548	804	0.0184	2	0.0002	3	99.551	10864	99.5062	1449445	99.551	10864	99.5062	1449445	0	0	0	0	0	0	0	0	55.7134	6080	54.9191	799972	55.7134	6080	54.9191	799972	0.7972	87	98.5616	1438609	43.5475	4731	1.4309	20885	42.222	4587	0.6883	10047	3.5622	387	0.696	10159	0.7916	86	0.0465	679	1.0033	109	0.0075	110	UT-UPHL-250307441687	bbnorm	50
UT-UPHL-250307441687_bbnorm_100	42594	5710613	4.288	9932.41	1331.65	99.4459	21179	99.4242	5677734	0.0141	3	0.0158	904	174.94	99.8967	21275	99.8929	2852186	99.8967	21275	99.8929	2852186	0	0	0	0	0	0	0	0	58.4589	12450	57.7286	1648294	58.4589	12450	57.7286	1648294	0.5118	109	98.7448	2833372	41.4806	8825	1.2551	36013	40.1457	8541	0.6008	17238	3.3043	703	0.5995	17203	0.8743	186	0.0548	1572	0.0141	3	0.0001	4	99.5258	21196	99.4735	2840335	99.5258	21196	99.4735	2840335	0	0	0	0	0	0	0	0	56.5338	12040	55.6821	1589930	56.5338	12040	55.6821	1589930	0.5916	126	97.824	2819529	42.7439	9060	2.1689	62513	41.5078	8798	0.6584	18978	3.4393	729	1.4542	41913	0.8917	189	0.0563	1622	0.9577	203	0.0071	206	UT-UPHL-250307441687	bbnorm	100
UT-UPHL-250307441687_bbnorm_200	82824	11151718	5.405	15324.7	2063.37	99.4084	41167	99.3795	11082522	0.0169	7	0.0189	2110	176.14	99.9276	41382	99.9226	5571633	99.9276	41382	99.9226	5571633	0	0	0	0	0	0	0	0	58.7535	24331	57.8496	3225662	58.7535	24331	57.8496	3225662	0.4202	174	98.0288	5535243	41.1991	17049	1.971	111294	39.8434	16488	0.5877	33187	3.4169	1414	1.3267	74912	0.8506	352	0.0566	3195	0.0169	7	0.0001	8	99.4736	41194	99.416	5543206	99.4736	41194	99.416	5543206	0	0	0	0	0	0	0	0	56.6551	23462	55.5698	3098445	56.6551	23462	55.5698	3098445	0.4588	190	96.9968	5504607	42.5256	17518	2.995	169966	41.2099	16976	0.623	35356	3.5418	1459	2.3231	131835	0.8059	332	0.0489	2775	1.0924	450	0.0082	468	UT-UPHL-250307441687	bbnorm	200
UT-UPHL-250307441687_bbnorm_300	122512	16500886	7.534	16260.5	2190.1	99.4466	60917	99.4239	16405830	0.0229	14	0.0255	4208	175.7	99.9265	61211	99.9237	8244365	99.9265	61211	99.9237	8244365	0	0	0	0	0	0	0	0	58.3469	35741	57.3205	4729320	58.3469	35741	57.3205	4729320	0.3396	208	97.002	8190930	41.6036	25466	2.9978	253140	40.2787	24655	0.5725	48345	3.4095	2087	2.3651	199715	0.923	565	0.0602	5080	0.0147	9	0.0001	10	99.5151	60959	99.463	8205925	99.5151	60959	99.463	8205925	0	0	0	0	0	0	0	0	56.339	34511	55.1548	4550397	56.339	34511	55.1548	4550397	0.4359	267	96.9032	8149320	42.8501	26121	3.0874	259641	41.5591	25334	0.612	51471	3.4105	2079	2.4237	203828	0.8432	514	0.0516	4342	1.1664	711	0.0094	792	UT-UPHL-250307441687	bbnorm	300
UT-UPHL-250307441687_bbnorm_400	160074	21602060	7.656	20908.4	2821.59	99.4627	79607	99.4417	21481446	0.0187	15	0.0209	4510	176.02	99.9325	79983	99.9319	10793762	99.9325	79983	99.9319	10793762	0	0	0	0	0	0	0	0	58.5154	46834	57.5424	6215229	58.5154	46834	57.5424	6215229	0.3698	296	97.2865	10724738	41.4401	33145	2.713	299073	40.0398	32025	0.563	62060	3.4157	2732	2.0874	230112	0.9752	780	0.0626	6901	0.015	12	0.0006	63	99.5227	79655	99.474	10744128	99.5227	79655	99.474	10744128	0	0	0	0	0	0	0	0	56.5326	45247	55.3768	5981213	56.5326	45247	55.3768	5981213	0.4061	325	97.4231	10671017	42.6012	33934	2.5669	281163	41.209	32825	0.6001	65732	3.4725	2766	1.9094	209146	0.9428	751	0.0574	6285	1.2228	974	0.01	1094	UT-UPHL-250307441687	bbnorm	400
UT-UPHL-250307441687_bbnorm_500	196058	26490553	9.062	21635.1	2923.25	99.4451	97485	99.4251	26338264	0.0163	16	0.0181	4804	176.41	99.9266	97957	99.9242	13235438	99.9266	97957	99.9242	13235438	0	0	0	0	0	0	0	0	58.601	57446	57.6103	7630756	58.601	57446	57.6103	7630756	0.3438	337	98.017	13151728	41.3528	40508	1.9828	266043	39.989	39172	0.5607	75234	3.3801	3311	1.3591	182366	0.9565	937	0.0629	8443	0.0123	12	0.0002	33	99.5052	97544	99.4538	13172741	99.5052	97544	99.4538	13172741	0	0	0	0	0	0	0	0	56.723	55605	55.5636	7359438	56.723	55605	55.5636	7359438	0.4101	402	98.1326	13085003	42.3747	41334	1.8577	247704	41.0594	40051	0.5917	78891	3.3575	3275	1.2094	161262	0.9063	884	0.0566	7551	1.2579	1227	0.0097	1296	UT-UPHL-250307441687	bbnorm	500
UT-UPHL-250307441687_bbnorm_1000	359338	48613296	13.062	27510.1	3721.72	99.5085	178786	99.4912	48365960	0.015	27	0.0167	8114	176.09	99.9404	179562	99.9372	24291942	99.9404	179562	99.9372	24291942	0	0	0	0	0	0	0	0	58.9384	105894	57.91	14076316	58.9384	105894	57.91	14076316	0.3384	608	97.6065	24140326	41.022	73660	2.3931	591878	39.6509	71198	0.5495	135898	3.391	6089	1.7804	440339	0.9635	1730	0.0632	15641	0.0145	26	0.0003	77	99.5597	178878	99.5135	24187836	99.5597	178878	99.5135	24187836	0	0	0	0	0	0	0	0	56.8991	102230	55.6699	13531177	56.8991	102230	55.6699	13531177	0.3768	677	97.3582	24030049	42.1494	75396	2.6312	649434	40.8066	72994	0.5732	141472	3.3419	5978	2.0025	494259	0.9174	1641	0.0555	13703	1.3618	2436	0.0106	2612	UT-UPHL-250307441687	bbnorm	1000
UT-UPHL-250307441687_bbnorm_5000	1219782	166690373	38.841	31404.2	4291.57	99.8088	608725	99.8168	166384914	0.0098	60	0.0107	17838	176.95	99.9533	609606	99.9513	83316198	99.9533	609606	99.9513	83316198	0	0	0	0	0	0	0	0	57.5914	351245	56.6869	47252392	57.5914	351245	56.6869	47252392	0.2999	1829	98.1571	82785675	42.3761	258327	1.8426	1554084	41.1526	250869	0.5758	485613	3.1133	18979	1.2138	1023756	0.8497	5180	0.053	44715	0.0139	85	0.0002	195	99.8533	608996	99.8413	83201314	99.8533	608996	99.8413	83201314	0	0	0	0	0	0	0	0	55.3405	337517	54.2301	45191915	55.3405	337517	54.2301	45191915	0.3414	2082	98.2506	82645876	43.5717	265350	1.7349	1459342	42.3694	258028	0.6007	505275	3.0985	18870	1.0891	916130	0.79	4811	0.0451	37937	1.9683	11987	0.0145	12226	UT-UPHL-250307441687	bbnorm	5000
UT-UPHL-250307441687_bbnorm_10000	1780162	244218104	56.675	31409.9	4309.09	99.8466	888716	99.8601	243876528	0.01	89	0.0109	26582	177.19	99.9553	889683	99.9531	122074094	99.9553	889683	99.9531	122074094	0	0	0	0	0	0	0	0	56.801	505575	55.9191	68294786	56.801	505575	55.9191	68294786	0.3153	2806	98.3182	121298882	43.1678	384057	1.6816	2074619	41.91	372866	0.5865	723564	3.3623	29914	1.0535	1299691	0.7219	6423	0.0416	51364	0.0167	149	0.0002	284	99.8914	889114	99.8832	121944141	99.8914	889114	99.8832	121944141	0	0	0	0	0	0	0	0	54.3924	484136	53.3061	65079620	54.3924	484136	53.3061	65079620	0.3766	3352	98.3879	121131743	44.3832	394617	1.5952	1963910	43.1304	383478	0.6101	751109	3.3436	29728	0.9522	1172310	0.653	5806	0.0329	40491	2.3094	20533	0.0169	20798	UT-UPHL-250307441687	bbnorm	10000
UT-UPHL-250307441687_raw_all	2071542	284720946	69.22	29927.1	4113.3	99.8523	1034241	99.8686	284346896	0.0091	94	0.0099	28052	177.25	99.95	1035253	99.9486	142315221	99.95	1035253	99.9486	142315221	0	0	0	0	0	0	0	0	57.4654	595210	56.6712	80693191	57.4654	595210	56.6712	80693191	0.3306	3424	98.4242	141419219	42.4989	439971	1.5755	2263764	41.3837	428426	0.5852	840856	3.6159	37434	0.9522	1368163	0.6865	7107	0.0381	54745	0.0184	190	0.0003	401	99.8984	1034719	99.8925	142179483	99.8984	1034719	99.8925	142179483	0	0	0	0	0	0	0	0	55.0096	569774	54.016	76882326	55.0096	569774	54.016	76882326	0.3858	3996	98.4867	141240936	43.7031	452204	1.4956	2144863	42.5934	440722	0.6079	871747	3.5859	37104	0.8588	1231672	0.6128	6341	0.0289	41444	2.4158	24997	0.0177	25356	UT-UPHL-250307441687	raw	all
UT-UPHL-250307441687_seqkit_10	1972	271723	1.644	1199.74	165.31	100	986	100.003	271732	0	0	0	0	179.73	100	986	100	135866	100	986	100	135866	0	0	0	0	0	0	0	0	54.6653	539	54.0731	73467	54.6653	539	54.0731	73467	0.7099	7	86.6197	134886	45.3347	447	13.3803	20836	44.0162	434	0.5767	898	3.9554	39	12.7509	19856	0.8114	8	0.0527	82	0	0	0	0	100	986	100	135857	100	986	100	135857	0	0	0	0	0	0	0	0	52.6369	519	51.867	70465	52.6369	519	51.867	70465	2.1298	21	99.1013	134865	45.2333	446	0.8744	1190	44.1176	435	0.6334	862	3.9554	39	0.1697	231	0.8114	8	0.0713	97	3.3469	33	0.0242	33	UT-UPHL-250307441687	seqkit	10
UT-UPHL-250307441687_seqkit_30	5920	814072	2.318	2553.73	351.17	99.8649	2956	99.8784	813082	0	0	0	0	177.14	99.9324	2958	99.9261	406843	99.9324	2958	99.9261	406843	0	0	0	0	0	0	0	0	57.1959	1693	56.4685	229908	57.1959	1693	56.4685	229908	0.777	23	94.5832	404191	42.7654	1265	5.4168	23148	41.616	1231	0.5712	2441	3.7525	111	4.7962	20496	0.7776	23	0.0494	211	0	0	0	0	99.9324	2958	99.926	406627	99.9324	2958	99.926	406627	0	0	0	0	0	0	0	0	54.2905	1607	53.3387	217050	54.2905	1607	53.3387	217050	1.723	51	98.9284	403910	44.2529	1309	1.0532	4300	43.1711	1277	0.5991	2446	3.7863	112	0.4061	1658	0.7437	22	0.048	196	2.5355	75	0.0184	75	UT-UPHL-250307441687	seqkit	30
UT-UPHL-250307441687_seqkit_50	9854	1355155	1.853	5316.73	731.17	99.8985	4922	99.9111	1353950	0.0203	1	0.0223	302	177.39	99.9594	4925	99.9556	677428	99.9594	4925	99.9556	677428	0	0	0	0	0	0	0	0	57.3371	2825	56.6005	383598	57.3371	2825	56.6005	383598	0.6089	30	96.3772	673194	42.6396	2100	3.6226	25304	41.3807	2038	0.5669	3960	3.8173	188	3.0166	21071	0.731	36	0.0391	273	0.0203	1	0.0001	1	99.9594	4925	99.9556	677125	99.9594	4925	99.9556	677125	0	0	0	0	0	0	0	0	54.8813	2704	53.876	364970	54.8813	2704	53.876	364970	1.5019	74	98.0461	672607	43.6548	2150	1.9345	13271	42.4772	2092	0.6023	4132	3.736	184	1.2953	8886	0.7107	35	0.0369	253	2.7005	133	0.0194	133	UT-UPHL-250307441687	seqkit	50
UT-UPHL-250307441687_seqkit_100	19704	2708172	2.788	7067.72	971.41	99.868	9839	99.8923	2705256	0.0305	3	0.0259	702	177.12	99.9492	9847	99.9463	1353732	99.9492	9847	99.9463	1353732	0	0	0	0	0	0	0	0	57.1153	5627	56.353	763279	57.1153	5627	56.353	763279	0.5481	54	97.6533	1345106	42.8557	4220	2.3465	32321	41.6777	4104	0.5826	8025	3.7676	371	1.7205	23698	0.7109	70	0.0434	598	0.0305	3	0.0002	3	99.9289	9845	99.9239	1352682	99.9289	9845	99.9239	1352682	0	0	0	0	0	0	0	0	54.3443	5354	53.3466	722159	54.3443	5354	53.3466	722159	0.8628	85	98.6115	1343655	44.1341	4345	1.3701	18668	43.0269	4236	0.6152	8383	3.5957	354	0.7261	9893	0.6399	63	0.0288	392	2.5597	252	0.0185	252	UT-UPHL-250307441687	seqkit	100
UT-UPHL-250307441687_seqkit_200	29542	4059990	3.018	9788.39	1345.23	99.8714	14752	99.8917	4055594	0.0271	4	0.0247	1004	177.24	99.9594	14765	99.9567	2029614	99.9594	14765	99.9567	2029614	0	0	0	0	0	0	0	0	56.6786	8372	55.9048	1135144	56.6786	8372	55.9048	1135144	0.4807	71	98.1613	2016684	43.2983	6393	1.8385	37772	42.2215	6234	0.5898	12117	3.6167	534	1.2093	24845	0.6841	101	0.0394	810	0.0203	3	0.0001	3	99.9255	14760	99.9196	2027865	99.9255	14760	99.9196	2027865	0	0	0	0	0	0	0	0	54.1331	7996	53.1551	1078781	54.1331	7996	53.1551	1078781	0.7515	111	98.7944	2014388	44.4241	6557	1.1871	24205	43.3266	6395	0.6167	12575	3.6179	534	0.5446	11105	0.603	89	0.0257	525	2.5542	377	0.0185	377	UT-UPHL-250307441687	seqkit	200
UT-UPHL-250307441687_seqkit_300	39388	5417953	3.466	11362.6	1562.96	99.8731	19669	99.8953	5412280	0.0203	4	0.0185	1004	177.47	99.9492	19684	99.9484	2708257	99.9492	19684	99.9484	2708257	0	0	0	0	0	0	0	0	56.6061	11148	55.8321	1512856	56.6061	11148	55.8321	1512856	0.4164	82	98.425	2691161	43.3601	8535	1.5749	43060	42.278	8322	0.5877	16069	3.5105	691	0.9497	25968	0.7112	140	0.0374	1023	0.0203	4	0.0001	4	99.9238	19679	99.9207	2706150	99.9238	19679	99.9207	2706150	0	0	0	0	0	0	0	0	54.4074	10715	53.4622	1447915	54.4074	10715	53.4622	1447915	0.6499	128	98.9002	2688313	44.2858	8715	1.0825	29425	43.2085	8503	0.6127	16654	3.4809	685	0.4436	12059	0.6301	124	0.0262	712	2.3934	471	0.0173	471	UT-UPHL-250307441687	seqkit	300
UT-UPHL-250307441687_seqkit_400	59082	8121496	4.304	13727.8	1887.04	99.8748	29504	99.8953	8112990	0.0203	6	0.0198	1608	177.37	99.9526	29527	99.9509	4059755	99.9526	29527	99.9509	4059755	0	0	0	0	0	0	0	0	57.0428	16851	56.2718	2285619	57.0428	16851	56.2718	2285619	0.3893	115	98.6437	4034188	42.9234	12674	1.3562	55464	41.799	12342	0.5869	24002	3.6509	1078	0.7312	29903	0.7011	207	0.0381	1559	0.0203	6	0.0001	6	99.9255	29519	99.9212	4056544	99.9255	29519	99.9212	4056544	0	0	0	0	0	0	0	0	54.7849	16184	53.8184	2184890	54.7849	16184	53.8184	2184890	0.5416	160	98.9521	4029758	43.8667	12949	1.0299	41942	42.7454	12618	0.6119	24918	3.6078	1065	0.3902	15890	0.6335	187	0.0278	1134	2.4865	734	0.018	734	UT-UPHL-250307441687	seqkit	400
UT-UPHL-250307441687_seqkit_500	98456	13542764	6.212	15849.5	2180.13	99.8619	49160	99.8772	13526134	0.0163	8	0.0163	2208	177.63	99.9452	49201	99.9436	6768942	99.9452	49201	99.9436	6768942	0	0	0	0	0	0	0	0	57.3535	28234	56.5673	3831166	57.3535	28234	56.5673	3831166	0.3535	174	98.8501	6726872	42.6109	20965	1.1498	78246	41.5114	20424	0.5811	39544	3.5751	1759	0.5317	36183	0.6829	336	0.037	2519	0.0142	7	0.0001	7	99.9147	49186	99.9101	6763915	99.9147	49186	99.9101	6763915	0	0	0	0	0	0	0	0	54.9647	27058	53.9798	3654430	54.9647	27058	53.9798	3654430	0.4591	226	99.0193	6719202	43.7096	21499	0.9626	65318	42.6138	20960	0.6112	41476	3.5803	1761	0.3218	21834	0.6282	309	0.0296	2008	2.4926	1226	0.0181	1229	UT-UPHL-250307441687	seqkit	500
UT-UPHL-250307441687_seqkit_1000	196988	27078496	10.794	18249.2	2508.59	99.8558	98352	99.8722	27043902	0.0122	12	0.0126	3412	177.3	99.9533	98448	99.9508	13535347	99.9533	98448	99.9508	13535347	0	0	0	0	0	0	0	0	57.4928	56627	56.7093	7679579	57.4928	56627	56.7093	7679579	0.3604	355	98.9262	13450621	42.4742	41815	1.0732	145913	41.3782	40736	0.5838	79371	3.5542	3499	0.4507	61275	0.6928	682	0.0387	5267	0.0173	17	0.0006	88	99.9025	98398	99.8951	13522291	99.9025	98398	99.8951	13522291	0	0	0	0	0	0	0	0	55.0754	54246	54.099	7323109	55.0754	54246	54.099	7323109	0.401	395	98.7742	13432982	43.6269	42928	1.2077	164248	42.5466	41865	0.6102	82990	3.5478	3491	0.5691	77392	0.622	612	0.0284	3866	2.4574	2418	0.018	2453	UT-UPHL-250307441687	seqkit	1000
UT-UPHL-250307441687_seqkit_5000	984970	135336109	35.371	27846.9	3826.2	99.8508	491750	99.8689	135158664	0.0106	52	0.0114	15464	177.12	99.9468	492223	99.9454	67645323	99.9468	492223	99.9454	67645323	0	0	0	0	0	0	0	0	57.471	283036	56.6666	38353210	57.471	283036	56.6666	38353210	0.3308	1629	98.4539	67218664	42.4929	209160	1.5458	1055355	41.3758	203661	0.586	400120	3.6262	17849	0.9211	628907	0.6802	3348	0.0386	26328	0.0173	85	0.0003	211	99.9003	491994	99.8947	67582616	99.9003	491994	99.8947	67582616	0	0	0	0	0	0	0	0	55.0094	270913	54.0039	36535715	55.0094	270913	54.0039	36535715	0.3905	1923	98.5672	67136032	43.7164	215082	1.415	963809	42.6182	209679	0.6094	415101	3.5887	17656	0.7772	529340	0.6081	2992	0.0284	19368	2.4248	11930	0.0178	12115	UT-UPHL-250307441687	seqkit	5000
UT-UPHL-250307441687_seqkit_10000	1969626	270725161	66.529	29605.5	4069.28	99.8531	983366	99.8695	270371796	0.0089	88	0.0097	26250	177.25	99.9497	984318	99.9482	135319080	99.9497	984318	99.9482	135319080	0	0	0	0	0	0	0	0	57.4592	565866	56.6649	76718211	57.4592	565866	56.6649	76718211	0.3326	3275	98.4025	134466986	42.5052	418386	1.5973	2182643	41.3932	407441	0.5852	799719	3.6105	35539	0.974	1330928	0.6865	6757	0.0381	51996	0.0183	180	0.0003	379	99.8995	983823	99.8935	135191759	99.8995	983823	99.8935	135191759	0	0	0	0	0	0	0	0	54.992	541568	53.9993	73080378	54.992	541568	53.9993	73080378	0.389	3831	98.4793	134299040	43.7197	430124	1.503	2049625	42.6123	419230	0.6079	829062	3.5851	35271	0.8661	1181073	0.6131	6032	0.029	39490	2.4212	23820	0.0177	24167	UT-UPHL-250307441687	seqkit	10000
UT-UPHL-250307446159_bbnorm_10	4792	625979	1.879	2550.93	333.23	90.985	2180	92.0536	576236	0.0835	2	0.061	382	164.9	91.4023	2190	92.4314	289385	91.4023	2190	92.4314	289385	0	0	0	0	0	0	0	0	51.3773	1231	51.1523	160148	51.3773	1231	51.1523	160148	1.2938	31	94.0578	287227	43.79	959	5.9422	18146	42.1461	923	0.6353	1940	4.7032	103	5.2356	15988	1.1416	25	0.0714	218	0	0	0	0	91.4023	2190	92.2908	288776	91.4023	2190	92.2908	288776	0	0	0	0	0	0	0	0	49.3322	1182	48.8984	153002	49.3322	1182	48.8984	153002	1.6277	39	93.9354	286253	45.2968	992	6.0571	18458	43.7443	958	0.737	2246	5.0685	111	5.2367	15958	1.4612	32	0.0834	254	1.0502	23	0.0075	23	UT-UPHL-250307446159	bbnorm	10
UT-UPHL-250307446159_bbnorm_30	13652	1790436	2.394	5701.74	747.77	94.9604	6482	95.4485	1708944	0.0732	5	0.0717	1284	163.43	95.5025	6519	96.0016	859315	95.5025	6519	96.0016	859315	0	0	0	0	0	0	0	0	54.395	3713	54.0354	483674	54.395	3713	54.0354	483674	0.7618	52	96.9878	853088	43.0281	2805	3.012	26493	41.6475	2715	0.6338	5575	4.2491	277	2.3043	20268	0.9664	63	0.0739	650	0.0307	2	0.0002	2	95.1509	6495	95.5896	855843	95.1509	6495	95.5896	855843	0	0	0	0	0	0	0	0	53.0032	3618	52.491	469968	53.0032	3618	52.491	469968	1.0401	71	96.9388	849219	43.8029	2845	3.054	26754	42.525	2762	0.684	5992	4.157	270	2.305	20193	0.9546	62	0.065	569	0.97	63	0.0072	63	UT-UPHL-250307446159	bbnorm	30
UT-UPHL-250307446159_bbnorm_50	22170	2905531	3.181	6970.14	913.48	96.608	10709	96.8935	2815272	0.0451	5	0.0518	1504	162.18	97.1042	10764	97.4182	1415087	97.1042	10764	97.4182	1415087	0	0	0	0	0	0	0	0	56.2111	6231	55.7664	810057	56.2111	6231	55.7664	810057	0.5864	65	97.0442	1404797	42.1126	4533	2.9556	42785	40.8305	4395	0.6333	9168	4.0505	436	2.2449	32497	1.0777	116	0.0774	1120	0.0186	2	0.0001	2	96.7073	10720	96.9576	1408737	96.7073	10720	96.9576	1408737	0	0	0	0	0	0	0	0	54.5151	6043	53.8543	782471	54.5151	6043	53.8543	782471	0.7848	87	97.7517	1398055	43.0597	4616	2.2404	32043	41.819	4483	0.6712	9599	4.0112	430	1.5015	21474	0.9888	106	0.0678	970	1.0541	113	0.0079	113	UT-UPHL-250307446159	bbnorm	50
UT-UPHL-250307446159_bbnorm_100	41666	5495256	3.634	11465.8	1512.21	97.5568	20324	97.729	5370458	0.0288	6	0.0329	1806	163.62	98.0896	20435	98.2948	2700599	98.0896	20435	98.2948	2700599	0	0	0	0	0	0	0	0	57.7737	12036	57.1268	1569529	57.7737	12036	57.1268	1569529	0.4464	93	97.9396	2683119	41.0962	8398	2.0603	56444	39.7015	8113	0.5693	15595	3.9246	802	1.4224	38967	0.9445	193	0.0687	1882	0.0147	3	0.0001	3	97.6288	20339	97.7676	2686465	97.6288	20339	97.7676	2686465	0	0	0	0	0	0	0	0	55.4649	11555	54.582	1499809	55.4649	11555	54.582	1499809	0.6192	129	98.1387	2668042	42.5488	8654	1.8526	50366	41.1967	8379	0.6065	16488	3.8645	786	1.1836	32179	0.9047	184	0.0625	1699	1.1407	232	0.0087	236	UT-UPHL-250307446159	bbnorm	100
UT-UPHL-250307446159_bbnorm_200	77546	10265812	5.515	14060.1	1861.32	98.3984	38152	98.4878	10110572	0.0206	8	0.0235	2410	163.83	98.9065	38349	99.0202	5081968	98.9065	38349	99.0202	5081968	0	0	0	0	0	0	0	0	58.1874	22561	57.3857	2945178	58.1874	22561	57.3857	2945178	0.4436	172	98.6258	5050767	41.1614	15785	1.3741	70368	39.8628	15287	0.5424	27778	3.9453	1513	0.765	39176	0.884	339	0.0667	3414	0.0209	8	0.0002	9	98.4654	38178	98.5172	5057439	98.4654	38178	98.5172	5057439	0	0	0	0	0	0	0	0	56.2634	21815	55.2954	2838620	56.2634	21815	55.2954	2838620	0.4668	181	98.5725	5025194	42.1604	16096	1.4181	72292	40.8638	15601	0.5646	28784	3.9159	1495	0.795	40531	0.8356	319	0.0584	2977	1.2677	484	0.0095	484	UT-UPHL-250307446159	bbnorm	200
UT-UPHL-250307446159_bbnorm_300	107794	14313787	7.331	14704.1	1952.53	98.6864	53189	98.7456	14134234	0.0241	13	0.0274	3918	164.32	99.2077	53470	99.2922	7105382	99.2077	53470	99.2922	7105382	0	0	0	0	0	0	0	0	58.0552	31290	57.1771	4091611	58.0552	31290	57.1771	4091611	0.4193	226	98.2827	7062598	41.4737	22176	1.7171	123394	40.1029	21443	0.5363	38542	3.9536	2114	1.1219	80622	0.8603	460	0.0589	4230	0.0206	11	0.0002	12	98.7476	53222	98.7696	7069682	98.7476	53222	98.7696	7069682	0	0	0	0	0	0	0	0	56.1033	30238	55.0241	3938488	56.1033	30238	55.0241	3938488	0.4546	245	98.2644	7025335	42.5163	22628	1.7263	123417	41.1089	21879	0.5599	40030	3.9702	2113	1.1153	79739	0.7873	419	0.051	3648	1.2495	665	0.0094	669	UT-UPHL-250307446159	bbnorm	300
UT-UPHL-250307446159_bbnorm_400	136006	18101079	7.438	18285.2	2433.58	98.9089	67261	98.9554	17911994	0.0147	10	0.0166	3010	164.63	99.3662	67572	99.435	8998273	99.3662	67572	99.435	8998273	0	0	0	0	0	0	0	0	58.1842	39567	57.2547	5181213	58.1842	39567	57.2547	5181213	0.4044	275	98.48	8945824	41.4388	28001	1.5198	138061	40.0506	27063	0.5281	47971	3.9898	2696	0.9426	85626	0.7622	515	0.0491	4464	0.0192	13	0.0002	14	98.95	67289	98.9651	8958000	98.95	67289	98.9651	8958000	0	0	0	0	0	0	0	0	56.249	38251	55.1264	4989857	56.249	38251	55.1264	4989857	0.4191	285	98.4497	8903629	42.4646	28574	1.5408	139347	41.023	27604	0.5502	49755	4.0467	2723	0.9491	85832	0.7059	475	0.0416	3760	1.2706	855	0.0095	856	UT-UPHL-250307446159	bbnorm	400
UT-UPHL-250307446159_bbnorm_500	161718	21563753	8.275	19543.1	2605.91	99.0527	80093	99.0967	21368968	0.0148	12	0.0168	3612	164.91	99.4459	80411	99.5047	10727871	99.4459	80411	99.5047	10727871	0	0	0	0	0	0	0	0	58.0579	46945	57.141	6160527	58.0579	46945	57.141	6160527	0.4056	328	98.5434	10665499	41.6125	33461	1.4565	157636	40.1686	32300	0.5306	57432	4.1176	3311	0.8803	95280	0.7039	566	0.0455	4924	0.0187	15	0.0001	16	99.1046	80135	99.1201	10687598	99.1046	80135	99.1201	10687598	0	0	0	0	0	0	0	0	56.0234	45300	54.8985	5919422	56.0234	45300	54.8985	5919422	0.4329	350	98.5494	10622976	42.7067	34223	1.4403	155252	41.2279	33038	0.5514	59438	4.1168	3299	0.8511	91738	0.6489	520	0.0378	4076	1.3752	1102	0.0103	1108	UT-UPHL-250307446159	bbnorm	500
UT-UPHL-250307446159_bbnorm_1000	281462	37656837	11.315	24874.9	3328.01	99.4244	139921	99.4564	37452122	0.0163	23	0.0184	6922	165.39	99.6667	140262	99.7012	18772658	99.6667	140262	99.7012	18772658	0	0	0	0	0	0	0	0	57.7684	81298	56.7356	10682703	57.7684	81298	56.7356	10682703	0.3716	523	98.5438	18665754	42.0328	58956	1.4561	275801	40.5634	56895	0.5308	100546	4.1373	5803	0.8918	168921	0.5632	790	0.0334	6334	0.0164	23	0.0001	24	99.4692	139984	99.4801	18730027	99.4692	139984	99.4801	18730027	0	0	0	0	0	0	0	0	55.6892	78372	54.4466	10251168	55.6892	78372	54.4466	10251168	0.3915	551	98.6316	18618229	43.1378	60386	1.3565	256056	41.664	58323	0.5553	104815	4.1233	5772	0.7761	146503	0.4872	682	0.0251	4738	1.603	2244	0.0119	2245	UT-UPHL-250307446159	bbnorm	1000
UT-UPHL-250307446159_bbnorm_5000	696584	94051447	23.104	30150.1	4070.81	99.7344	347367	99.7594	93825194	0.0098	34	0.0109	10238	166.82	99.8438	347748	99.8579	46964940	99.8438	347748	99.8579	46964940	0	0	0	0	0	0	0	0	55.7725	194251	54.7955	25771304	55.7725	194251	54.7955	25771304	0.3824	1332	98.7989	46676845	44.1366	153484	1.201	567406	43.1094	149912	0.585	276362	3.8859	13513	0.5913	279363	0.4446	1546	0.0247	11681	0.0147	51	0.0001	52	99.7703	347492	99.7773	46914975	99.7703	347492	99.7773	46914975	0	0	0	0	0	0	0	0	53.4307	186095	52.2445	24565220	53.4307	186095	52.2445	24565220	0.3965	1381	98.7907	46612246	45.4048	157778	1.1939	563297	44.3708	154185	0.6092	287429	3.8643	13428	0.5677	267841	0.3738	1299	0.017	8027	2.0887	7258	0.0154	7273	UT-UPHL-250307446159	bbnorm	5000
UT-UPHL-250307446159_bbnorm_10000	854526	115470089	25.119	34019.4	4596.96	99.7767	426309	99.7996	115238698	0.008	34	0.0088	10218	166.73	99.868	426699	99.8791	57672938	99.868	426699	99.8791	57672938	0	0	0	0	0	0	0	0	56.2981	240541	55.3416	31955788	56.2981	240541	55.3416	31955788	0.3302	1411	98.933	57336558	43.623	186139	1.0669	618323	42.7339	182345	0.5573	322959	3.2972	14069	0.4866	282011	0.4087	1744	0.023	13353	0.0157	67	0.0001	68	99.8107	426454	99.8165	57621355	99.8107	426454	99.8165	57621355	0	0	0	0	0	0	0	0	53.8397	230037	52.6686	30404154	53.8397	230037	52.6686	30404154	0.3429	1465	98.9169	57265796	44.9493	191688	1.0668	617617	44.0519	187861	0.5822	337073	3.274	13962	0.4689	271472	0.3445	1469	0.0157	9072	2.2031	9395	0.0163	9414	UT-UPHL-250307446159	bbnorm	10000
UT-UPHL-250307446159_raw_all	973826	131730066	26.447	36822	4980.93	99.756	485725	99.794	131458646	0.007	34	0.0078	10218	166.76	99.84	486134	99.8644	65785512	99.84	486134	99.8644	65785512	0	0	0	0	0	0	0	0	57.9038	281941	57.0151	37558616	57.9038	281941	57.0151	37558616	0.2964	1443	98.6417	65420766	41.996	204157	1.358	900633	41.196	200268	0.5278	350022	2.9214	14202	0.8083	536076	0.3913	1902	0.0219	14535	0.0197	96	0.0003	189	99.7911	485896	99.8107	65730582	99.7911	485896	99.8107	65730582	0	0	0	0	0	0	0	0	55.2635	269085	54.148	35659296	55.2635	269085	54.148	35659296	0.3124	1521	98.6225	65343238	43.4235	210993	1.3604	901352	42.6134	207057	0.5534	366668	2.8973	14078	0.7929	525320	0.3281	1594	0.0141	9364	2.3048	11199	0.0171	11312	UT-UPHL-250307446159	raw	all
UT-UPHL-250307446159_seqkit_10	1922	259306	0.962	1997.05	269.43	100	961	99.9961	259296	0	0	0	0	163.31	100	961	100	129648	100	961	100	129648	0	0	0	0	0	0	0	0	60.9781	586	59.876	77628	60.9781	586	59.876	77628	0.8325	8	99.2927	129011	39.0219	375	0.7073	919	37.9813	365	0.4803	624	2.4974	24	0.217	282	0.2081	2	0.01	13	0	0	0	0	100	961	100	129658	100	961	100	129658	0	0	0	0	0	0	0	0	58.7929	565	57.4951	74547	58.7929	565	57.4951	74547	0.5203	5	99.2935	129014	39.8543	383	0.6873	893	38.6056	371	0.4656	605	2.6015	25	0.2109	274	0.3122	3	0.0108	14	2.6015	25	0.0192	25	UT-UPHL-250307446159	seqkit	10
UT-UPHL-250307446159_seqkit_30	5756	774503	1.914	3006.74	404.57	99.861	2874	99.895	773690	0	0	0	0	163.54	99.8958	2875	99.9073	386996	99.8958	2875	99.9073	386996	0	0	0	0	0	0	0	0	58.6866	1689	57.6673	223377	58.6866	1689	57.6673	223377	0.6254	18	94.5047	384774	41.2522	1186	5.4953	22374	40.2435	1157	0.5077	2067	2.6783	77	4.9496	20152	0.487	14	0.0381	155	0	0	0	0	99.861	2874	99.868	386637	99.861	2874	99.868	386637	0	0	0	0	0	0	0	0	55.8026	1606	54.6287	211494	55.8026	1606	54.6287	211494	1.0771	31	94.5524	384523	42.6931	1227	5.4286	22077	41.8232	1202	0.4952	2014	2.6792	77	4.9277	20040	0.2436	7	0.0057	23	2.6792	77	0.0189	77	UT-UPHL-250307446159	seqkit	30
UT-UPHL-250307446159_seqkit_50	9534	1285553	2.28	4182.39	563.95	99.8112	4758	99.84	1283496	0	0	0	0	164.47	99.8951	4762	99.8988	642350	99.8951	4762	99.8988	642350	0	0	0	0	0	0	0	0	58.842	2805	57.6766	370861	58.842	2805	57.6766	370861	0.7132	34	96.3343	638607	41.0752	1956	3.6649	24295	40.1302	1911	0.5254	3483	2.7089	129	3.101	20557	0.672	32	0.0385	255	0.021	1	0.0008	5	99.8322	4759	99.8282	641448	99.8322	4759	99.8282	641448	0	0	0	0	0	0	0	0	55.8003	2660	54.4789	350055	55.8003	2660	54.4789	350055	1.2377	59	96.3425	637742	42.8661	2040	3.6401	24096	41.9626	1997	0.5266	3486	2.8367	135	3.0977	20505	0.3782	18	0.0159	105	2.3324	111	0.0174	115	UT-UPHL-250307446159	seqkit	50
UT-UPHL-250307446159_seqkit_100	19084	2583667	2.685	7108.23	962.34	99.8323	9526	99.8564	2579958	0	0	0	0	166.12	99.9057	9533	99.9108	1291015	99.9057	9533	99.9108	1291015	0	0	0	0	0	0	0	0	58.5831	5590	57.6511	744949	58.5831	5590	57.6511	744949	0.4821	46	97.0917	1283548	41.3511	3942	2.9078	38441	40.5329	3864	0.5348	7070	2.7483	262	2.3434	30980	0.535	51	0.0296	391	0.021	2	0.0005	6	99.8428	9527	99.8407	1289442	99.8428	9527	99.8407	1289442	0	0	0	0	0	0	0	0	55.5544	5301	54.3794	702310	55.5544	5301	54.3794	702310	0.8384	80	97.7912	1281868	42.9936	4096	2.1908	28718	42.2064	4021	0.5481	7185	2.6871	256	1.631	21379	0.3464	33	0.0117	154	2.4247	231	0.0179	235	UT-UPHL-250307446159	seqkit	100
UT-UPHL-250307446159_seqkit_200	28736	3889819	3.166	9075.79	1228.54	99.7982	14339	99.8202	3882824	0	0	0	0	166.4	99.8678	14349	99.8749	1942901	99.8678	14349	99.8749	1942901	0	0	0	0	0	0	0	0	58.7416	8440	57.8923	1126199	58.7416	8440	57.8923	1126199	0.4524	65	97.8358	1931977	41.1736	5908	2.1638	42729	40.4558	5805	0.526	10387	2.6552	381	1.611	31812	0.4669	67	0.0268	530	0.0209	3	0.0004	7	99.833	14344	99.836	1941297	99.833	14344	99.836	1941297	0	0	0	0	0	0	0	0	55.6654	7998	54.5817	1061333	55.6654	7998	54.5817	1061333	0.6194	89	98.283	1929815	42.9448	6160	1.6987	33354	42.2407	6059	0.5528	10855	2.6143	375	1.1322	22232	0.3207	46	0.0136	267	2.4819	356	0.0183	360	UT-UPHL-250307446159	seqkit	200
UT-UPHL-250307446159_seqkit_300	38376	5194968	3.269	11738.1	1588.99	99.7811	19146	99.8164	5185432	0	0	0	0	166.59	99.8489	19159	99.8682	2594610	99.8489	19159	99.8682	2594610	0	0	0	0	0	0	0	0	58.276	11182	57.4163	1491695	58.276	11182	57.4163	1491695	0.4586	88	98.1855	2579780	41.6306	7976	1.8142	47667	40.8894	7834	0.5347	14048	2.7454	526	1.2501	32845	0.4802	92	0.0295	774	0.0209	4	0.0003	8	99.8072	19151	99.8228	2592332	99.8072	19151	99.8228	2592332	0	0	0	0	0	0	0	0	55.467	10643	54.3788	1412180	55.467	10643	54.3788	1412180	0.5368	103	98.519	2576857	43.1779	8269	1.4633	38273	42.4469	8129	0.5569	14567	2.71	519	0.8894	23263	0.3446	66	0.0169	443	2.4072	461	0.0178	465	UT-UPHL-250307446159	seqkit	300
UT-UPHL-250307446159_seqkit_400	57464	7777841	3.864	14872.4	2013	99.7738	28667	99.8142	7763392	0.0035	1	0.0039	302	166.73	99.8434	28687	99.8691	3884537	99.8434	28687	99.8691	3884537	0	0	0	0	0	0	0	0	58.3252	16758	57.4225	2233522	58.3252	16758	57.4225	2233522	0.3654	105	98.5281	3863087	41.5798	11928	1.4717	57703	40.785	11700	0.5239	20540	2.8061	805	0.9248	36261	0.4218	121	0.023	902	0.0139	4	0.0002	8	99.8086	28677	99.8292	3881569	99.8086	28677	99.8292	3881569	0	0	0	0	0	0	0	0	55.3947	15916	54.2268	2108454	55.3947	15916	54.2268	2108454	0.442	127	98.7307	3858614	43.2507	12403	1.2514	48907	42.4626	12177	0.5546	21676	2.7862	799	0.6819	26652	0.3243	93	0.0148	579	2.4131	692	0.0179	700	UT-UPHL-250307446159	seqkit	400
UT-UPHL-250307446159_seqkit_500	95750	12965000	5.624	17024.5	2305.19	99.7744	47767	99.8159	12941128	0.0042	2	0.0047	604	166.8	99.8454	47801	99.8716	6475399	99.8454	47801	99.8716	6475399	0	0	0	0	0	0	0	0	58.001	27768	57.1001	3702209	58.001	27768	57.1001	3702209	0.3321	159	98.2812	6439654	41.9008	20029	1.7185	112602	41.1121	19652	0.5242	34346	2.8389	1357	1.1733	76876	0.3891	186	0.0211	1380	0.023	11	0.0003	19	99.8078	47783	99.8291	6470201	99.8078	47783	99.8291	6470201	0	0	0	0	0	0	0	0	55.2042	26429	54.0431	3502682	55.2042	26429	54.0431	3502682	0.3739	179	98.7552	6432212	43.4255	20750	1.227	79919	42.6177	20364	0.5519	35945	2.8085	1342	0.6615	43087	0.3118	149	0.0136	887	2.3921	1143	0.0178	1157	UT-UPHL-250307446159	seqkit	500
UT-UPHL-250307446159_seqkit_1000	192390	26037146	7.636	25193.9	3409.62	99.7661	95970	99.8104	25987772	0.0062	6	0.007	1810	166.75	99.8409	96042	99.8685	13003931	99.8409	96042	99.8685	13003931	0	0	0	0	0	0	0	0	57.9323	55728	57.0327	7426259	57.9323	55728	57.0327	7426259	0.2984	287	98.2955	12931851	41.9681	40307	1.7042	224209	41.1726	39543	0.5239	68919	2.9081	2793	1.1566	152163	0.4061	390	0.0238	3127	0.0187	18	0.0003	34	99.8056	96008	99.8288	12993797	99.8056	96008	99.8288	12993797	0	0	0	0	0	0	0	0	55.2045	53104	54.0745	7038377	55.2045	53104	54.0745	7038377	0.3347	322	98.5141	12917308	43.4776	41742	1.4686	192566	42.6496	40947	0.5513	72293	2.8987	2783	0.9026	118345	0.3396	326	0.0147	1928	2.3394	2246	0.0173	2268	UT-UPHL-250307446159	seqkit	1000
UT-UPHL-250307446159_seqkit_5000	962318	130168774	25.05	38415.3	5196.28	99.7562	479986	99.7943	129901034	0.0071	34	0.0078	10218	166.76	99.8402	480390	99.8645	65005976	99.8402	480390	99.8645	65005976	0	0	0	0	0	0	0	0	57.91	278639	57.0217	37117794	57.91	278639	57.0217	37117794	0.2951	1420	98.6339	64645498	41.9898	201715	1.3658	895156	41.1884	197865	0.5278	345934	2.9193	14024	0.8161	534867	0.3918	1882	0.0219	14355	0.02	96	0.0003	189	99.7913	480155	99.8109	64951586	99.7913	480155	99.8109	64951586	0	0	0	0	0	0	0	0	55.2549	265864	54.139	35230767	55.2549	265864	54.139	35230767	0.3126	1504	98.6151	64568794	43.4316	208539	1.3679	895610	42.621	204647	0.5534	362361	2.8939	13895	0.8003	524001	0.3286	1578	0.0141	9248	2.3055	11070	0.0171	11183	UT-UPHL-250307446159	seqkit	5000
UT-UPHL-250307446159_seqkit_10000	973826	131730066	26.404	36881.9	4989.04	99.756	485725	99.794	131458646	0.007	34	0.0078	10218	166.76	99.84	486134	99.8644	65785512	99.84	486134	99.8644	65785512	0	0	0	0	0	0	0	0	57.9038	281941	57.0151	37558616	57.9038	281941	57.0151	37558616	0.2964	1443	98.6417	65420766	41.996	204157	1.358	900633	41.196	200268	0.5278	350022	2.9214	14202	0.8083	536076	0.3913	1902	0.0219	14535	0.0197	96	0.0003	189	99.7911	485896	99.8107	65730582	99.7911	485896	99.8107	65730582	0	0	0	0	0	0	0	0	55.2635	269085	54.148	35659296	55.2635	269085	54.148	35659296	0.3124	1521	98.6225	65343238	43.4235	210993	1.3604	901352	42.6134	207057	0.5534	366668	2.8973	14078	0.7929	525320	0.3281	1594	0.0141	9364	2.3048	11199	0.0171	11312	UT-UPHL-250307446159	seqkit	10000
UT-UPHL-250307456796_bbnorm_10	5502	633724	1.596	3448	397.14	87.6045	2410	91.6797	580996	0.0364	1	0.0126	80	140.25	88.0044	2421	92.0834	291792	88.0044	2421	92.0834	291792	0	0	0	0	0	0	0	0	48.6732	1339	51.9121	164498	48.6732	1339	51.9121	164498	0.4726	13	18.1709	289118	44.6923	1082	81.8291	1301985	42.0074	1017	0.156	2482	6.1545	149	81.661	1299311	1.9	46	0.0121	192	0	0	0	0	89.1676	2453	92.2123	292171	89.0585	2450	92.1747	292052	0.1091	3	0.0376	119	0	0	0	0	47.5827	1309	50.3623	159571	47.5827	1309	50.3623	159571	2.799	77	18.9358	288973	46.3922	1138	81.0632	1237079	43.9054	1077	0.1923	2934	5.9927	147	80.8546	1233896	2.5275	62	0.0163	249	0.6115	15	0.001	15	UT-UPHL-250307456796	bbnorm	10
UT-UPHL-250307456796_bbnorm_30	13912	1667644	3.392	4101.1	491.6	92.4094	6428	95.0256	1584688	0.0144	1	0.0048	80	144.07	92.8263	6457	95.4813	796230	92.8263	6457	95.4813	796230	0	0	0	0	0	0	0	0	52.3002	3638	54.2779	452630	52.3002	3638	54.2779	452630	0.5894	41	25.5235	790219	43.658	2819	74.4765	2305825	40.3748	2607	0.1781	5513	6.1948	400	74.2823	2299814	1.5642	101	0.0161	498	0	0	0	0	93.1139	6477	95.2406	794051	93.042	6472	95.2175	793859	0.0719	5	0.023	192	0	0	0	0	50.4313	3508	51.904	432740	50.4313	3508	51.904	432740	1.8976	132	26.0241	787477	45.4686	2945	73.974	2238419	42.2263	2735	0.1963	5939	6.1448	398	73.7587	2231903	1.9299	125	0.0191	577	0.8955	58	0.0019	58	UT-UPHL-250307456796	bbnorm	30
UT-UPHL-250307456796_bbnorm_50	21244	2599767	4.055	5239.11	641.14	94.6055	10049	96.5377	2509756	0	0	0	0	147.2	95.0198	10093	96.9982	1260872	95.0198	10093	96.9982	1260872	0	0	0	0	0	0	0	0	55.5074	5896	56.5015	734459	55.5074	5896	56.5015	734459	0.4425	47	33.0886	1252528	41.5833	4197	66.9114	2532846	38.7298	3909	0.2023	7656	5.2115	526	66.691	2524502	1.3574	137	0.0182	688	0	0	0	0	94.888	10079	96.6051	1255745	94.8597	10076	96.5963	1255631	0.0282	3	0.0088	114	0	0	0	0	53.5681	5690	54.106	703311	53.5681	5690	54.106	703311	1.1391	121	33.5848	1246855	43.0797	4342	66.4125	2465600	40.2818	4060	0.2182	8099	5.2783	532	66.1757	2456809	1.4684	148	0.0186	692	0.9822	99	0.0027	99	UT-UPHL-250307456796	bbnorm	50
UT-UPHL-250307456796_bbnorm_100	37172	4647768	4.197	8857.32	1107.47	96.6642	17966	97.8038	4545692	0	0	0	0	150.29	97.0946	18046	98.267	2283825	97.0946	18046	98.267	2283825	0	0	0	0	0	0	0	0	56.9461	10584	56.8971	1322347	56.9461	10584	56.8971	1322347	0.4251	79	46.5401	2270109	41.3499	7462	53.4599	2607637	38.6789	6980	0.2629	12826	4.7268	853	53.1787	2593922	0.9365	169	0.0182	889	0.0055	1	0	1	96.8202	17995	97.8452	2273596	96.8094	17993	97.8417	2273516	0.0108	2	0.0034	80	0	0	0	0	54.8477	10194	54.3904	1263851	54.8477	10194	54.3904	1263851	0.7586	141	46.573	2259261	42.773	7697	53.4227	2591541	40.0834	7213	0.2745	13315	4.7513	855	53.1315	2577412	0.9447	170	0.0168	814	1.1448	206	0.0042	206	UT-UPHL-250307456796	bbnorm	100
UT-UPHL-250307456796_bbnorm_200	62758	7979465	4.571	13729	1745.59	97.9286	30729	98.6261	7869836	0.0032	1	0.0038	302	152.76	98.2568	30832	98.9647	3948752	98.2568	30832	98.9647	3948752	0	0	0	0	0	0	0	0	57.2102	17952	56.4219	2251269	57.2102	17952	56.4219	2251269	0.4239	133	59.9133	3925684	41.7715	12879	40.0867	2626594	39.3585	12135	0.3353	21971	4.5991	1418	39.7347	2603528	0.8173	252	0.0167	1095	0.0065	2	0	2	98.021	30758	98.6512	3935597	98.0146	30756	98.6492	3935517	0.0064	2	0.002	80	0	0	0	0	55.3937	17382	54.3307	2167472	55.3937	17382	54.3307	2167472	0.6374	200	59.7365	3911665	42.8181	13170	40.257	2636111	40.4448	12440	0.3454	22615	4.6004	1415	39.898	2612602	0.7413	228	0.0137	894	1.3753	423	0.0065	423	UT-UPHL-250307456796	bbnorm	200
UT-UPHL-250307456796_bbnorm_300	83944	10728082	5.442	15425.8	1971.42	98.4299	41313	98.9602	10616534	0.0024	1	0.0028	302	153.39	98.6801	41418	99.2125	5322402	98.6801	41418	99.2125	5322402	0	0	0	0	0	0	0	0	57.1047	23968	56.0846	3008743	57.1047	23968	56.0846	3008743	0.4003	168	66.7132	5291326	42.1266	17448	33.2867	2640122	39.7677	16471	0.3764	29851	4.5367	1879	32.895	2609049	0.6591	273	0.0154	1222	0.0072	3	0	3	98.5014	41343	98.9849	5308989	98.499	41342	98.9842	5308949	0.0024	1	0.0007	40	0	0	0	0	55.2678	23197	53.9576	2893981	55.2678	23197	53.9576	2893981	0.5575	234	66.3211	5276787	43.2092	17864	33.6714	2679038	40.8993	16909	0.3852	30648	4.4723	1849	33.2741	2647430	0.595	246	0.0121	960	1.4319	592	0.0075	594	UT-UPHL-250307456796	bbnorm	300
UT-UPHL-250307456796_bbnorm_400	101798	13069327	6.164	16514	2120.15	98.6935	50234	99.1393	12956844	0.002	1	0.0023	302	153.93	98.9017	50340	99.3421	6492707	98.9017	50340	99.3421	6492707	0	0	0	0	0	0	0	0	56.9206	28972	55.7965	3646692	56.9206	28972	55.7965	3646692	0.3831	195	70.8798	6454643	42.4434	21366	29.1202	2651823	40.0814	20177	0.4028	36684	4.4319	2231	28.7023	2613762	0.6079	306	0.0151	1377	0.006	3	0	3	98.7603	50268	99.1638	6478987	98.7583	50267	99.1632	6478947	0.002	1	0.0006	40	0	0	0	0	55.0973	28044	53.7043	3508835	55.0973	28044	53.7043	3508835	0.5324	271	70.7228	6439650	43.5068	21870	29.2689	2665072	41.1654	20693	0.4124	37553	4.4044	2214	28.8452	2626495	0.555	279	0.0112	1024	1.5059	757	0.0083	760	UT-UPHL-250307456796	bbnorm	400
UT-UPHL-250307456796_bbnorm_500	116812	15044419	7.029	16618	2140.26	98.8546	57737	99.2489	14931418	0.0034	2	0.004	600	154.56	99.0378	57844	99.4221	7480078	99.0378	57844	99.4221	7480078	0	0	0	0	0	0	0	0	57.1791	33396	56.0397	4216175	57.1791	33396	56.0397	4216175	0.4075	238	73.6508	7436588	42.2602	24445	26.3491	2660496	39.9765	23124	0.4155	41958	4.303	2489	25.9185	2617014	0.5982	346	0.0151	1524	0.0138	8	0.0001	8	98.9179	57774	99.2731	7466198	98.9162	57773	99.2726	7466158	0.0017	1	0.0005	40	0	0	0	0	55.0457	32150	53.5853	4030077	55.0457	32150	53.5853	4030077	0.5085	297	73.321	7421216	43.6217	25202	26.67	2699413	41.3577	23894	0.425	43015	4.2614	2462	26.2346	2655343	0.5366	310	0.0104	1055	1.5647	904	0.009	912	UT-UPHL-250307456796	bbnorm	500
UT-UPHL-250307456796_bbnorm_1000	167208	21707258	7.204	23209.1	3013.05	99.189	82926	99.4765	21593620	0.0024	2	0.0028	600	155.9	99.3182	83034	99.5889	10811241	99.3182	83034	99.5889	10811241	0	0	0	0	0	0	0	0	58.6922	49069	57.5392	6246374	58.6922	49069	57.5392	6246374	0.3457	289	79.9948	10750362	40.8989	33960	20.0052	2688464	38.8853	32288	0.4378	58840	3.9261	3260	19.5522	2627593	0.5444	452	0.0151	2031	0.0096	8	0.0001	8	99.2417	82970	99.4945	10796537	99.2405	82969	99.4941	10796497	0.0012	1	0.0004	40	0	0	0	0	56.5798	47303	55.0979	5978893	56.5798	47303	55.0979	5978893	0.4306	360	79.734	10733509	42.1454	34968	20.2553	2726694	40.135	33300	0.4483	60343	3.8689	3210	19.7978	2665114	0.4809	399	0.0092	1237	1.7332	1438	0.0108	1448	UT-UPHL-250307456796	bbnorm	1000
UT-UPHL-250307456796_bbnorm_5000	286076	37525351	9.069	31544.7	4137.81	99.5078	142334	99.69	37409006	0.0014	2	0.0016	600	157.6	99.5903	142452	99.7494	18720244	99.5903	142452	99.7494	18720244	0	0	0	0	0	0	0	0	65.0296	93017	64.16	12041093	65.0296	93017	64.16	12041093	0.2188	313	87.2761	18632989	34.6973	49427	12.7237	2716452	33.4	47579	0.3934	83986	2.4443	3482	12.3152	2629221	0.4549	648	0.0152	3245	0.014	20	0.0001	24	99.5491	142393	99.6994	18701673	99.5484	142392	99.6991	18701633	0.0007	1	0.0002	40	0	0	0	0	62.4547	89334	61.2213	11483935	62.4547	89334	61.2213	11483935	0.2782	398	86.9938	18610486	36.0643	51353	12.9922	2779412	34.7608	49497	0.4052	86674	2.3878	3400	12.58	2691226	0.375	534	0.0071	1512	2.0872	2972	0.014	3001	UT-UPHL-250307456796	bbnorm	5000
UT-UPHL-250307456796_bbnorm_10000	301204	39568165	9.078	33180.9	4358.87	99.5299	149894	99.705	39451446	0.0013	2	0.0015	600	157.69	99.6089	150013	99.76	19741615	99.6089	150013	99.76	19741615	0	0	0	0	0	0	0	0	66.0536	99478	65.2365	12909718	66.0536	99478	65.2365	12909718	0.2105	317	87.8484	19652452	33.6811	50526	12.1515	2718391	32.4452	48672	0.3833	85758	2.3258	3489	11.753	2629253	0.4426	664	0.0151	3380	0.014	21	0.0001	25	99.5711	149956	99.7147	19722620	99.5704	149955	99.7145	19722580	0.0007	1	0.0002	40	0	0	0	0	63.4719	95590	62.2956	12321477	63.4719	95590	62.2956	12321477	0.2616	394	87.5763	19629221	35.0343	52536	12.4095	2781453	33.7939	50676	0.3957	88697	2.2693	3403	12.007	2691229	0.3634	545	0.0068	1527	2.0946	3141	0.0142	3175	UT-UPHL-250307456796	bbnorm	10000
UT-UPHL-250307456796_raw_all	303872	39753255	8.42	36089.3	4721.29	99.0522	150496	99.4912	39551010	0.0013	2	0.0015	600	157.39	99.1371	150625	99.5446	19791883	99.1371	150625	99.5446	19791883	0	0	0	0	0	0	0	0	65.5013	99520	64.9408	12911811	65.5013	99520	64.9408	12911811	0.2113	321	85.8282	19698778	33.9021	51065	14.1695	3252102	32.6327	49153	0.3874	88908	2.3774	3581	13.7662	3159532	0.488	735	0.016	3662	0.0817	123	0.0023	535	99.1036	150574	99.5059	19772638	99.1029	150573	99.5057	19772598	0.0007	1	0.0002	40	0	0	0	0	62.941	95630	62.0165	12323196	62.941	95630	62.0165	12323196	0.2659	404	85.5628	19675520	35.2531	53082	14.4209	3316138	33.9793	51164	0.3986	91654	2.3185	3491	14.0149	3222783	0.4011	604	0.0074	1701	2.2109	3329	0.0164	3763	UT-UPHL-250307456796	raw	all
UT-UPHL-250307456796_seqkit_10	1672	218962	1.194	1399.89	183.33	98.6842	825	99.2949	217418	0	0	0	0	157.76	98.9234	827	99.538	109007	98.9234	827	99.538	109007	0	0	0	0	0	0	0	0	61.9617	518	61.9552	67849	61.9617	518	61.9552	67849	0.1196	1	69.1023	108454	37.364	309	30.8945	48488	35.6711	295	0.3409	535	3.2648	27	30.5453	47940	0.7255	6	0.0083	13	0.1209	1	0.0032	5	98.9234	827	99.3266	108712	98.9234	827	99.3266	108712	0	0	0	0	0	0	0	0	60.4067	505	60.0791	65756	60.4067	505	60.0791	65756	1.4354	12	82.6149	108147	37.6058	311	17.3698	22738	36.1548	299	0.4049	530	2.7811	23	16.9535	22193	0.7255	6	0.0115	15	1.9347	16	0.0153	20	UT-UPHL-250307456796	seqkit	10
UT-UPHL-250307456796_seqkit_30	5028	661392	1.655	3037.7	399.58	99.0851	2491	99.443	657708	0	0	0	0	158.63	99.1647	2493	99.5268	329152	99.1647	2493	99.5268	329152	0	0	0	0	0	0	0	0	63.4049	1594	62.8159	207743	63.4049	1594	62.8159	207743	0.4375	11	86.8004	327582	36.061	899	13.1983	49810	34.8576	869	0.4089	1543	2.5271	63	12.7836	48245	0.5215	13	0.0058	22	0.0401	1	0.0013	5	99.2045	2494	99.4953	329006	99.1647	2493	99.4835	328967	0.0398	1	0.0118	39	0	0	0	0	62.0923	1561	61.3751	202952	62.0923	1561	61.3751	202952	1.1535	29	84.5787	327344	36.5678	912	15.4089	59637	35.4451	884	0.4113	1592	2.5261	63	14.9919	58023	0.4812	12	0.0057	22	1.7642	44	0.0124	48	UT-UPHL-250307456796	seqkit	30
UT-UPHL-250307456796_seqkit_50	8358	1098731	2.378	3514.89	462.06	99.1146	4142	99.4744	1092956	0	0	0	0	158.68	99.1625	4144	99.4972	546776	99.1625	4144	99.4972	546776	0	0	0	0	0	0	0	0	64.3695	2690	63.7862	350530	64.3695	2690	63.7862	350530	0.5025	21	81.0516	544012	35.0869	1454	18.9469	127170	33.832	1402	0.3889	2610	2.3407	97	18.5366	124416	0.5309	22	0.0215	144	0.0483	2	0.0015	10	99.2103	4146	99.4834	546355	99.1625	4144	99.4692	546277	0.0479	2	0.0142	78	0	0	0	0	62.2876	2603	61.4623	337546	62.2876	2603	61.4623	337546	0.8615	36	79.8952	543624	36.2518	1503	20.0918	136709	35.1664	1458	0.3826	2603	2.3396	97	19.7034	134066	0.41	17	0.0059	40	1.9296	80	0.0129	88	UT-UPHL-250307456796	seqkit	50
UT-UPHL-250307456796_seqkit_100	16970	2224898	2.173	7810.34	1024	99.0454	8404	99.4473	2212600	0.0118	1	0.0134	298	157.94	99.1514	8413	99.5285	1107590	99.1514	8413	99.5285	1107590	0	0	0	0	0	0	0	0	64.5021	5473	63.8228	710244	64.5021	5473	63.8228	710244	0.2711	23	79.0123	1101957	34.9459	2940	20.9863	292688	33.6503	2831	0.3835	5349	2.2584	190	20.5838	287075	0.6062	51	0.0189	264	0.0475	4	0.0014	20	99.1279	8411	99.4477	1105919	99.1161	8410	99.4442	1105880	0.0118	1	0.0035	39	0	0	0	0	62.0742	5267	61.1075	679553	62.0742	5267	61.1075	679553	0.6482	55	80.4802	1100171	36.3334	3056	19.5051	266636	35.2277	2963	0.3993	5458	2.1876	184	19.0993	261089	0.3923	33	0.0065	89	2.1282	179	0.0147	201	UT-UPHL-250307456796	seqkit	100
UT-UPHL-250307456796_seqkit_200	25514	3347497	2.06	12385.3	1624.98	98.9731	12626	99.4211	3328120	0.0078	1	0.0089	298	157.87	99.0907	12641	99.51	1666152	99.0907	12641	99.51	1666152	0	0	0	0	0	0	0	0	64.5998	8241	63.9461	1070685	64.5998	8241	63.9461	1070685	0.2352	30	83.1927	1657786	34.7916	4398	16.806	334894	33.4942	4234	0.398	7931	2.3891	302	16.3875	326554	0.5933	75	0.0205	409	0.0475	6	0.0013	26	99.0437	12635	99.4133	1663325	99.0437	12635	99.4133	1663325	0	0	0	0	0	0	0	0	61.8641	7892	60.876	1018542	61.8641	7892	60.876	1018542	0.6428	82	84.7958	1654839	36.4385	4604	15.1889	296420	35.1801	4445	0.413	8059	2.3744	300	14.7694	288233	0.4116	52	0.0066	128	2.1369	270	0.0153	299	UT-UPHL-250307456796	seqkit	200
UT-UPHL-250307456796_seqkit_300	33866	4438865	2.707	12509.3	1639.61	99.0256	16768	99.4686	4415276	0.0059	1	0.0067	298	157.81	99.1319	16786	99.5328	2210080	99.1319	16786	99.5328	2210080	0	0	0	0	0	0	0	0	64.643	10946	63.9804	1420654	64.643	10946	63.9804	1420654	0.2303	39	82.4284	2198869	34.779	5838	17.5698	468695	33.4743	5619	0.3964	10574	2.4366	409	17.1513	457530	0.5838	98	0.0222	591	0.0596	10	0.0017	46	99.1023	16781	99.4704	2206663	99.1023	16781	99.4704	2206663	0	0	0	0	0	0	0	0	61.9618	10492	60.9697	1352560	61.9618	10492	60.9697	1352560	0.4961	84	84.4418	2195491	36.3387	6098	15.5424	404104	35.0456	5881	0.4063	10564	2.3836	400	15.1285	393342	0.3993	67	0.0076	198	2.1751	365	0.0158	410	UT-UPHL-250307456796	seqkit	300
UT-UPHL-250307456796_seqkit_400	50928	6669667	3.616	14085.1	1844.63	99.0064	25211	99.4848	6635306	0.0039	1	0.0045	298	157.75	99.1125	25238	99.5506	3321215	99.1125	25238	99.5506	3321215	0	0	0	0	0	0	0	0	65.0919	16575	64.5239	2152651	65.0919	16575	64.5239	2152651	0.2121	54	81.9761	3304697	34.3015	8657	18.0219	726515	33.0058	8330	0.387	15602	2.4368	615	17.6141	710076	0.527	133	0.0208	837	0.0753	19	0.002	79	99.0653	25226	99.4838	3316250	99.0653	25226	99.4838	3316250	0	0	0	0	0	0	0	0	62.3586	15879	61.4729	2049174	62.3586	15879	61.4729	2049174	0.4045	103	82.7494	3299601	35.8043	9032	17.2342	687208	34.5279	8710	0.394	15711	2.3706	598	16.8331	671214	0.3647	92	0.0071	283	2.2992	580	0.0164	655	UT-UPHL-250307456796	seqkit	400
UT-UPHL-250307456796_seqkit_500	84734	11098774	3.984	21267.5	2785.69	99.0582	41968	99.5025	11043560	0.0024	1	0.0027	298	157.77	99.1597	42011	99.5687	5527278	99.1597	42011	99.5687	5527278	0	0	0	0	0	0	0	0	65.1191	27589	64.5266	3582017	65.1191	27589	64.5266	3582017	0.2053	87	86.0118	5500412	34.3077	14413	13.9859	894394	33.0128	13869	0.3947	25242	2.397	1007	13.568	867669	0.5237	220	0.0232	1483	0.0786	33	0.0022	141	99.0936	41983	99.4967	5519633	99.0936	41983	99.4967	5519633	0	0	0	0	0	0	0	0	62.6407	26539	61.7214	3424025	62.6407	26539	61.7214	3424025	0.3186	135	86.2507	5492346	35.5168	14911	13.7323	874457	34.2186	14366	0.4033	25684	2.3581	990	13.3208	848255	0.374	157	0.0081	518	2.2938	963	0.017	1085	UT-UPHL-250307456796	seqkit	500
UT-UPHL-250307456796_seqkit_1000	169410	22160102	5.975	28353.1	3708.8	99.0378	83890	99.4853	22046052	0.0012	1	0.0013	298	157.43	99.124	83963	99.5352	11032016	99.124	83963	99.5352	11032016	0	0	0	0	0	0	0	0	65.3846	55384	64.8008	7182217	65.3846	55384	64.8008	7182217	0.2054	174	85.4387	10979563	34.009	28555	14.5588	1870923	32.7358	27486	0.3877	49820	2.3677	1988	14.1532	1818799	0.5086	427	0.0179	2304	0.0917	77	0.0026	329	99.0886	83933	99.4992	11021100	99.0874	83932	99.4988	11021060	0.0012	1	0.0004	40	0	0	0	0	62.8782	53261	61.9582	6862844	62.8782	53261	61.9582	6862844	0.2975	252	85.3279	10966491	35.296	29625	14.6555	1883557	34.0093	28545	0.4001	51420	2.3412	1965	14.2472	1831081	0.4182	351	0.0082	1056	2.2244	1867	0.0166	2133	UT-UPHL-250307456796	seqkit	1000
UT-UPHL-250307456796_seqkit_5000	303872	39753255	9.219	32963.2	4312.32	99.0522	150496	99.4912	39551010	0.0013	2	0.0015	600	157.39	99.1371	150625	99.5446	19791883	99.1371	150625	99.5446	19791883	0	0	0	0	0	0	0	0	65.5013	99520	64.9408	12911811	65.5013	99520	64.9408	12911811	0.2113	321	85.8282	19698778	33.9021	51065	14.1695	3252102	32.6327	49153	0.3874	88908	2.3774	3581	13.7662	3159532	0.488	735	0.016	3662	0.0817	123	0.0023	535	99.1029	150573	99.5057	19772598	99.1029	150573	99.5057	19772598	0	0	0	0	0	0	0	0	62.941	95630	62.0165	12323196	62.941	95630	62.0165	12323196	0.2685	408	85.5628	19675486	35.2527	53081	14.4208	3316116	33.9789	51163	0.3985	91648	2.3178	3490	14.0149	3222767	0.4011	604	0.0074	1701	2.2109	3329	0.0164	3763	UT-UPHL-250307456796	seqkit	5000
UT-UPHL-250307456796_seqkit_10000	303872	39753255	8.476	35849.5	4689.92	99.0529	150497	99.492	39551312	0.0013	2	0.0015	600	157.39	99.1378	150626	99.5453	19792034	99.1378	150626	99.5453	19792034	0	0	0	0	0	0	0	0	65.5013	99520	64.9408	12911811	65.5013	99520	64.9408	12911811	0.2113	321	85.828	19698873	33.9025	51066	14.1697	3252158	32.6331	49154	0.3874	88922	2.3774	3581	13.7661	3159532	0.4886	736	0.0161	3704	0.0817	123	0.0023	535	99.1029	150573	99.5057	19772598	99.1029	150573	99.5057	19772598	0	0	0	0	0	0	0	0	62.941	95630	62.0165	12323196	62.941	95630	62.0165	12323196	0.2699	410	85.5628	19675486	35.2527	53081	14.4208	3316116	33.9789	51163	0.3985	91648	2.3178	3490	14.0149	3222767	0.4011	604	0.0074	1701	2.2109	3329	0.0164	3763	UT-UPHL-250307456796	seqkit	10000
UT-UPHL-250307501177_bbnorm_10	4312	571703	1.685	2559.19	339.31	99.5362	2146	99.5958	569392	0	0	0	0	172.43	99.9072	2154	99.8944	285811	99.9072	2154	99.8944	285811	0	0	0	0	0	0	0	0	57.6531	1243	57.1372	163477	57.6531	1243	57.1372	163477	1.0668	23	98.9328	283290	42.2934	911	1.0672	3056	41.4578	893	0.7718	2210	2.7855	60	0.1868	535	1.0678	23	0.1086	311	0	0	0	0	99.6289	2148	99.5774	284383	99.6289	2148	99.5774	284383	0	0	0	0	0	0	0	0	53.3395	1150	52.72	150563	53.3395	1150	52.72	150563	1.3915	30	98.7256	281202	46.1825	992	1.2664	3607	45.4376	976	1.055	3005	2.7933	60	0.1576	449	0.7914	17	0.0537	153	1.0708	23	0.0081	23	UT-UPHL-250307501177	bbnorm	10
UT-UPHL-250307501177_bbnorm_30	13178	1760418	2.817	4677.85	624.9	99.484	6555	99.4612	1750932	0	0	0	0	173.76	99.9696	6587	99.9658	879999	99.9696	6587	99.9658	879999	0	0	0	0	0	0	0	0	58.2334	3837	57.7086	508009	58.2334	3837	57.7086	508009	0.6981	46	98.9784	873307	41.7489	2750	1.0216	9014	40.5192	2669	0.6783	5985	3.8257	252	0.2632	2322	1.002	66	0.0801	707	0	0	0	0	99.5143	6557	99.4516	875291	99.5143	6557	99.4516	875291	0	0	0	0	0	0	0	0	55.3954	3650	54.7051	481469	55.3954	3650	54.7051	481469	1.3963	92	98.874	867448	43.892	2878	1.1185	9813	42.7787	2805	0.8334	7312	3.5992	236	0.2321	2036	0.732	48	0.053	465	1.0066	66	0.0075	66	UT-UPHL-250307501177	bbnorm	30
UT-UPHL-250307501177_bbnorm_50	22082	2957635	3.168	6970.23	933.58	99.4385	10979	99.4266	2940676	0.0091	1	0.0102	302	174.01	99.9366	11034	99.9333	1478191	99.9366	11034	99.9333	1478191	0	0	0	0	0	0	0	0	57.9839	6402	57.3991	849035	57.9839	6402	57.3991	849035	0.5434	60	99.0123	1467566	41.9793	4632	0.9877	14639	40.6833	4489	0.6544	9699	3.6795	406	0.2708	4014	0.8519	94	0.0625	926	0	0	0	0	99.5109	10987	99.4494	1470317	99.5109	10987	99.4494	1470317	0	0	0	0	0	0	0	0	55.2396	6099	54.5088	805890	55.2396	6099	54.5088	805890	0.9148	101	98.8315	1458034	43.9701	4831	1.1601	17115	42.796	4702	0.7795	11500	3.4859	383	0.3359	4955	0.6644	73	0.0447	660	1.1195	123	0.0083	123	UT-UPHL-250307501177	bbnorm	50
UT-UPHL-250307501177_bbnorm_100	43556	5845099	4.865	8952.79	1201.44	99.4811	21665	99.4807	5814746	0	0	0	0	174.73	99.9357	21764	99.9335	2921047	99.9357	21764	99.9335	2921047	0	0	0	0	0	0	0	0	58.9678	12842	58.1542	1699843	58.9678	12842	58.1542	1699843	0.5051	110	98.9858	2901583	40.9851	8920	1.0141	29726	39.8043	8663	0.6077	17814	3.5885	781	0.3502	10264	0.7765	169	0.0562	1648	0.0092	2	0.0001	2	99.5316	21676	99.4836	2907018	99.5316	21676	99.4836	2907018	0	0	0	0	0	0	0	0	56.603	12327	55.6155	1625145	56.603	12327	55.6155	1625145	0.6566	143	99.0425	2885735	42.6739	9250	0.9504	27691	41.5529	9007	0.6792	19789	3.5523	770	0.227	6615	0.6551	142	0.0442	1287	0.955	207	0.0071	207	UT-UPHL-250307501177	bbnorm	100
UT-UPHL-250307501177_bbnorm_200	85576	11542630	5.421	15786	2129.24	99.5279	42586	99.5146	11486606	0.0047	2	0.0052	602	175.93	99.9509	42767	99.9494	5768475	99.9509	42767	99.9494	5768475	0	0	0	0	0	0	0	0	59.8602	25613	58.9942	3404787	59.8602	25613	58.9942	3404787	0.4347	186	97.9496	5731678	40.1104	17154	2.0504	119981	38.8056	16596	0.5713	33428	3.7997	1625	1.4215	83184	0.8114	347	0.0576	3369	0	0	0	0	99.5723	42605	99.5264	5743901	99.5723	42605	99.5264	5743901	0	0	0	0	0	0	0	0	57.4647	24588	56.4135	3255757	57.4647	24588	56.4135	3255757	0.5516	236	97.8915	5703642	41.819	17817	2.1012	122425	40.6173	17305	0.6342	36951	3.5817	1526	1.4175	82590	0.7229	308	0.0495	2884	0.9952	424	0.0073	424	UT-UPHL-250307501177	bbnorm	200
UT-UPHL-250307501177_bbnorm_300	127870	17258250	7.016	18226.2	2459.94	99.5183	63627	99.4983	17171670	0.0047	3	0.0052	902	175.57	99.9609	63910	99.96	8625309	99.9609	63910	99.96	8625309	0	0	0	0	0	0	0	0	60.1251	38441	59.1402	5103066	60.1251	38441	59.1402	5103066	0.3832	245	98.7824	8571273	39.8482	25467	1.2175	105644	38.5135	24614	0.5675	49240	3.8273	2446	0.5948	51612	0.7917	506	0.0552	4792	0.0063	4	0	4	99.5527	63649	99.5042	8586706	99.5527	63649	99.5042	8586706	0	0	0	0	0	0	0	0	58.0418	37109	56.8693	4907526	58.0418	37109	56.8693	4907526	0.4911	314	97.9453	8528240	41.2544	26258	2.0475	178283	40.0148	25469	0.6158	53620	3.7157	2365	1.3832	120436	0.729	464	0.0485	4227	0.9631	613	0.0071	619	UT-UPHL-250307501177	bbnorm	300
UT-UPHL-250307501177_bbnorm_400	169358	22872458	8.071	20983	2833.84	99.5005	84256	99.4823	22754038	0.0059	5	0.0066	1508	175.74	99.9622	84647	99.964	11431665	99.9622	84647	99.964	11431665	0	0	0	0	0	0	0	0	60.3928	51140	59.3927	6792016	60.3928	51140	59.3927	6792016	0.3921	332	98.6766	11360518	39.582	33505	1.3234	152356	38.2766	32400	0.5613	64623	3.7863	3205	0.7054	81216	0.827	700	0.0566	6517	0.0083	7	0.0001	7	99.5359	84286	99.4875	11378064	99.5359	84286	99.4875	11378064	0	0	0	0	0	0	0	0	57.9081	49036	56.6973	6484281	57.9081	49036	56.6973	6484281	0.4629	392	98.1093	11301369	41.2773	34791	1.883	216901	40.0161	33728	0.6063	69845	3.7064	3124	1.2249	141101	0.7712	650	0.0517	5955	1.0524	887	0.0078	895	UT-UPHL-250307501177	bbnorm	400
UT-UPHL-250307501177_bbnorm_500	210578	28481862	9.25	22765.2	3079.11	99.5118	104775	99.4926	28337342	0.0038	4	0.0042	1202	176.1	99.962	105249	99.9612	14234230	99.962	105249	99.9612	14234230	0	0	0	0	0	0	0	0	60.3387	63530	59.2719	8440181	60.3387	63530	59.2719	8440181	0.3923	413	98.5196	14146041	39.6365	41717	1.4803	212551	38.3225	40334	0.5578	80099	3.7673	3965	0.8662	124369	0.8181	861	0.0563	8083	0.0067	7	0	7	99.547	104812	99.4975	14170541	99.547	104812	99.4975	14170541	0	0	0	0	0	0	0	0	57.9111	60974	56.6534	8068640	57.9111	60974	56.6534	8068640	0.4435	467	98.4744	14075131	41.3207	43309	1.518	216968	40.0584	41986	0.6075	86827	3.6246	3799	0.8581	122646	0.7948	833	0.0524	7495	1.0171	1066	0.0076	1088	UT-UPHL-250307501177	bbnorm	500
UT-UPHL-250307501177_bbnorm_1000	408106	55409756	14.601	27950.7	3794.94	99.507	203047	99.4898	55127028	0.0074	15	0.0081	4514	176.95	99.9593	203970	99.9592	27692197	99.9593	203970	99.9592	27692197	0	0	0	0	0	0	0	0	60.6426	123743	59.5912	16508838	60.6426	123743	59.5912	16508838	0.3568	728	98.1308	27522954	39.3283	80218	1.8691	524240	37.9997	77508	0.5492	154038	3.5736	7289	1.2658	355022	0.7928	1617	0.0541	15180	0.0123	25	0.0001	25	99.5423	203119	99.4969	27566870	99.5423	203119	99.4969	27566870	0	0	0	0	0	0	0	0	58.2883	118939	57.0369	15802782	58.2883	118939	57.0369	15802782	0.4019	820	98.2617	27386910	40.8992	83074	1.7304	482288	39.6054	80446	0.5892	164206	3.5487	7208	1.0927	304538	0.7542	1532	0.0486	13544	1.0826	2199	0.0079	2210	UT-UPHL-250307501177	bbnorm	1000
UT-UPHL-250307501177_bbnorm_5000	1648832	226331505	49.068	33603.1	4612.63	99.8345	823052	99.8436	225977604	0.0062	51	0.0068	15358	178.59	99.9674	824147	99.9664	113141976	99.9674	824147	99.9664	113141976	0	0	0	0	0	0	0	0	59.1551	487684	58.2081	65879927	59.1551	487684	58.2081	65879927	0.3387	2792	98.3395	112500126	40.8208	336423	1.6604	1899455	39.4135	324825	0.5261	601833	3.2613	26878	1.0995	1257770	0.6391	5267	0.0348	39852	0.016	132	0.0001	165	99.8661	823312	99.8557	112988247	99.8661	823312	99.8557	112988247	0	0	0	0	0	0	0	0	56.3537	464589	55.2036	62463709	56.3537	464589	55.2036	62463709	0.3867	3188	98.1906	112296238	42.5064	349960	1.7947	2052560	41.1373	338688	0.562	642776	3.2381	26660	1.2044	1377375	0.5865	4829	0.0283	32409	2.0325	16734	0.0147	16824	UT-UPHL-250307501177	bbnorm	5000
UT-UPHL-250307501177_bbnorm_10000	2384678	328525284	67.867	35137.5	4840.72	99.8703	1190792	99.8829	328140636	0.006	71	0.0065	21382	178.94	99.9677	1191954	99.9663	164232726	99.9677	1191954	99.9663	164232726	0	0	0	0	0	0	0	0	58.7914	700993	57.8967	95117404	58.7914	700993	57.8967	95117404	0.3099	3695	98.4214	163323135	41.1841	490896	1.5784	2619268	39.9125	475739	0.5195	862059	3.1307	37316	1.0304	1709916	0.5653	6738	0.0285	47293	0.017	203	0.0001	239	99.9028	1191180	99.8958	164066132	99.9028	1191180	99.8958	164066132	0	0	0	0	0	0	0	0	55.7508	664738	54.6503	89756092	55.7508	664738	54.6503	89756092	0.3588	4278	98.316	163078461	42.9447	511549	1.6668	2764730	41.7049	496781	0.5569	923732	3.0985	36909	1.0886	1805671	0.5033	5995	0.0213	35327	2.39	28469	0.0172	28612	UT-UPHL-250307501177	bbnorm	10000
UT-UPHL-250307501177_raw_all	2608796	359533560	71.275	36601.8	5044.31	99.8664	1302655	99.882	359109228	0.0056	73	0.0061	21984	178.63	99.9586	1303858	99.9585	179722637	99.9586	1303858	99.9585	179722637	0	0	0	0	0	0	0	0	58.7291	766061	57.8502	104013014	58.7291	766061	57.8502	104013014	0.2947	3844	98.4607	178731557	41.24	537711	1.5391	2793918	40.0622	522354	0.5183	940876	2.9417	38355	0.9933	1803169	0.5478	7143	0.0275	49873	0.0183	239	0.0002	331	99.9006	1303101	99.896	179549370	99.9006	1303101	99.896	179549370	0	0	0	0	0	0	0	0	55.6995	726543	54.619	98170202	55.6995	726543	54.619	98170202	0.3415	4455	98.3616	178474361	42.9863	560155	1.6208	2940898	41.8363	545169	0.5549	1006924	2.9084	37900	1.0459	1897808	0.4816	6276	0.0199	36166	2.433	31704	0.0176	31919	UT-UPHL-250307501177	raw	all
UT-UPHL-250307501177_seqkit_10	1968	271639	1.042	1888.67	260.69	99.7967	982	99.7736	271024	0	0	0	0	177.92	100	984	100	135814	100	984	100	135814	0	0	0	0	0	0	0	0	61.5854	606	60.739	82492	61.5854	606	60.739	82492	1.0163	10	99.3077	135124	38.4146	378	0.6923	942	36.8902	363	0.4917	669	3.5569	35	0.1852	252	0.6098	6	0.0154	21	0	0	0	0	99.7967	982	99.7784	135524	99.7967	982	99.7784	135524	0	0	0	0	0	0	0	0	58.2317	573	57.3355	77876	58.2317	573	57.3355	77876	1.3211	13	99.2343	134782	40.7332	400	0.7532	1023	39.1039	384	0.5205	707	3.666	36	0.2194	298	0.4073	4	0.0133	18	1.6293	16	0.0125	17	UT-UPHL-250307501177	seqkit	10
UT-UPHL-250307501177_seqkit_30	5906	814792	2.454	2406.95	332.06	99.8307	2948	99.8245	813362	0	0	0	0	176.94	99.9323	2951	99.9261	407134	99.9323	2951	99.9261	407134	0	0	0	0	0	0	0	0	60.2438	1779	59.3128	241661	60.2438	1779	59.3128	241661	0.8466	25	99.3076	405004	39.7154	1172	0.6924	2824	38.5971	1139	0.4963	2024	2.9143	86	0.1702	694	0.61	18	0.026	106	0	0	0	0	99.8645	2949	99.852	406754	99.8645	2949	99.852	406754	0	0	0	0	0	0	0	0	57.8056	1707	56.7217	231060	57.8056	1707	56.7217	231060	1.1852	35	99.2088	404403	40.8613	1205	0.7755	3161	39.6745	1170	0.5407	2204	3.018	89	0.2144	874	0.5086	15	0.0204	83	2.0346	60	0.0157	64	UT-UPHL-250307501177	seqkit	30
UT-UPHL-250307501177_seqkit_50	9838	1358105	2.652	3709.5	512.08	99.8577	4912	99.8588	1356188	0	0	0	0	177.96	99.939	4916	99.9334	678698	99.939	4916	99.9334	678698	0	0	0	0	0	0	0	0	59.8089	2942	58.8811	399891	59.8089	2942	58.8811	399891	0.6302	31	96.8164	675148	40.1546	1974	3.1836	22201	39.0358	1919	0.4838	3374	2.8478	140	2.6746	18651	0.5696	28	0.0252	176	0	0	0	0	99.8984	4914	99.8889	678201	99.8984	4914	99.8889	678201	0	0	0	0	0	0	0	0	57.532	2830	56.4666	383383	57.532	2830	56.4666	383383	1.0165	50	99.2305	674202	41.2698	2028	0.7537	5121	40.1506	1973	0.5483	3725	2.7473	135	0.1809	1229	0.5291	26	0.0246	167	2.0961	103	0.0157	107	UT-UPHL-250307501177	seqkit	50
UT-UPHL-250307501177_seqkit_100	19660	2710351	3.193	6156.64	848.76	99.9186	9822	99.9333	2708542	0	0	0	0	177.89	99.9593	9826	99.9555	1354875	99.9593	9826	99.9555	1354875	0	0	0	0	0	0	0	0	59.2065	5820	58.3272	790613	59.2065	5820	58.3272	790613	0.4985	49	98.017	1347599	40.7694	4006	1.983	27264	39.5583	3887	0.5056	6951	2.9208	287	1.4538	19988	0.4987	49	0.0236	325	0	0	0	0	99.9491	9825	99.9443	1354119	99.9491	9825	99.9443	1354119	0	0	0	0	0	0	0	0	56.2055	5525	55.1366	747031	56.2055	5525	55.1366	747031	0.6816	67	99.2137	1345953	42.5547	4181	0.7696	10441	41.3537	4063	0.5652	7667	2.8499	280	0.1844	2501	0.4784	47	0.0201	273	2.2494	221	0.0167	226	UT-UPHL-250307501177	seqkit	100
UT-UPHL-250307501177_seqkit_200	29486	4062178	3.441	8568.54	1180.46	99.9186	14731	99.9296	4059320	0	0	0	0	178.03	99.9661	14738	99.963	2030717	99.9661	14738	99.963	2030717	0	0	0	0	0	0	0	0	59.4723	8768	58.592	1190278	59.4723	8768	58.592	1190278	0.3866	57	98.4324	2019738	40.5075	5970	1.5664	32140	39.3201	5795	0.5067	10398	2.9041	428	1.0326	21187	0.5428	80	0.027	555	0.0204	3	0.0013	26	99.9457	14735	99.9406	2029503	99.9457	14735	99.9406	2029503	0	0	0	0	0	0	0	0	56.5285	8334	55.4844	1126727	56.5285	8334	55.4844	1126727	0.4816	71	99.2362	2017574	42.2124	6220	0.7468	15184	41.0451	6048	0.5509	11200	2.83	417	0.1771	3600	0.4547	67	0.0189	384	2.3074	340	0.017	345	UT-UPHL-250307501177	seqkit	200
UT-UPHL-250307501177_seqkit_300	39330	5422586	4.275	9199.05	1268.31	99.9034	19646	99.9181	5418146	0	0	0	0	178.5	99.9644	19658	99.9643	2710777	99.9644	19658	99.9643	2710777	0	0	0	0	0	0	0	0	58.9169	11586	58.018	1573302	58.9169	11586	58.018	1573302	0.3356	66	98.6152	2695893	41.0622	8072	1.3838	37831	39.9176	7847	0.5156	14096	3.0522	600	0.8404	22974	0.529	104	0.0278	761	0.0203	4	0.001	27	99.9288	19651	99.9252	2708813	99.9288	19651	99.9252	2708813	0	0	0	0	0	0	0	0	56.0895	11030	55.0123	1491296	56.0895	11030	55.0123	1491296	0.5136	101	99.2148	2692637	42.5933	8370	0.7674	20828	41.4839	8152	0.5573	15125	2.921	574	0.1892	5135	0.4885	96	0.0209	568	2.4324	478	0.0178	483	UT-UPHL-250307501177	seqkit	300
UT-UPHL-250307501177_seqkit_400	58974	8138078	4.809	12262.1	1692.11	99.9084	29460	99.9251	8131980	0	0	0	0	178.8	99.9695	29478	99.9715	4068443	99.9695	29478	99.9715	4068443	0	0	0	0	0	0	0	0	58.8497	17353	57.9643	2358916	58.8497	17353	57.9643	2358916	0.3357	99	98.8283	4046071	41.129	12124	1.171	47942	39.9824	11786	0.5195	21268	3.026	892	0.6253	25599	0.5665	167	0.0263	1075	0.0204	6	0.0007	29	99.9288	29466	99.9271	4065507	99.9288	29466	99.9271	4065507	0	0	0	0	0	0	0	0	55.7466	16438	54.6509	2223458	55.7466	16438	54.6509	2223458	0.4205	124	99.2168	4041007	42.8867	12637	0.765	31159	41.8279	12325	0.5631	22936	2.8847	850	0.1816	7397	0.4819	142	0.0203	826	2.4808	731	0.0181	738	UT-UPHL-250307501177	seqkit	400
UT-UPHL-250307501177_seqkit_500	98262	13547205	5.826	16865.3	2325.19	99.8901	49077	99.906	13534468	0.0041	2	0.0045	604	178.6	99.9715	49117	99.975	6772866	99.9715	49117	99.975	6772866	0	0	0	0	0	0	0	0	58.7898	28884	57.9222	3923971	58.7898	28884	57.9222	3923971	0.3216	158	98.232	6735433	41.1914	20232	1.7676	121198	40.0432	19668	0.5211	35727	2.9827	1465	1.2221	83796	0.5436	267	0.0244	1675	0.0163	8	0.0005	31	99.9104	49087	99.9083	6766435	99.9104	49087	99.9083	6766435	0	0	0	0	0	0	0	0	55.6248	27329	54.5507	3694526	55.6248	27329	54.5507	3694526	0.3928	193	99.2075	6725368	43.0358	21125	0.7749	52531	41.9317	20583	0.5686	38549	2.901	1424	0.1867	12654	0.4971	244	0.0196	1328	2.4019	1179	0.0176	1190	UT-UPHL-250307501177	seqkit	500
UT-UPHL-250307501177_seqkit_1000	196496	27079440	8.657	22698.3	3128.09	99.8707	98121	99.8871	27048870	0.0041	4	0.0044	1202	178.38	99.9674	98216	99.9687	13537878	99.9674	98216	99.9687	13537878	0	0	0	0	0	0	0	0	58.6465	57619	57.7834	7825089	58.6465	57619	57.7834	7825089	0.3196	314	97.9133	13463152	41.3303	40593	2.0864	286877	40.1533	39437	0.5177	71189	2.9761	2923	1.5432	212194	0.5417	532	0.0254	3494	0.0163	16	0.0003	43	99.8972	98147	99.8935	13522913	99.8972	98147	99.8935	13522913	0	0	0	0	0	0	0	0	55.6001	54626	54.5459	7384060	55.6001	54626	54.5459	7384060	0.3878	381	98.6975	13441824	43.0925	42294	1.285	175005	41.9534	41176	0.56	76274	2.8906	2837	0.7071	96305	0.4768	468	0.0178	2426	2.4097	2365	0.0175	2389	UT-UPHL-250307501177	seqkit	1000
UT-UPHL-250307501177_seqkit_5000	981876	135313840	29.565	33211.2	4576.89	99.8768	490333	99.8922	135167930	0.0047	23	0.0051	6926	178.69	99.9646	490764	99.9642	67643843	99.9646	490764	99.9642	67643843	0	0	0	0	0	0	0	0	58.752	288436	57.8643	39155668	58.752	288436	57.8643	39155668	0.2996	1471	98.521	67270070	41.2204	202295	1.4788	1009728	40.052	196561	0.519	354382	2.926	14360	0.9316	636098	0.5595	2746	0.0282	19248	0.0179	88	0.0002	143	99.9055	490474	99.9005	67578512	99.9055	490474	99.9005	67578512	0	0	0	0	0	0	0	0	55.6822	273365	54.5934	36930125	55.6822	273365	54.5934	36930125	0.3463	1700	98.4779	67173165	43.0004	210906	1.5043	1026108	41.8779	205400	0.5564	379509	2.8911	14180	0.9279	632906	0.4871	2389	0.0201	13693	2.4564	12048	0.0178	12145	UT-UPHL-250307501177	seqkit	5000
UT-UPHL-250307501177_seqkit_10000	1965232	270835617	54.987	35740.2	4925.48	99.8679	981318	99.8832	270519298	0.0053	52	0.0058	15672	178.63	99.9595	982218	99.9594	135385603	99.9595	982218	99.9594	135385603	0	0	0	0	0	0	0	0	58.7464	577252	57.8641	78371481	58.7464	577252	57.8641	78371481	0.2981	2929	98.5542	134639259	41.2235	404905	1.4456	1974932	40.0488	393367	0.5187	708644	2.9387	28864	0.8995	1228832	0.5472	5375	0.0274	37456	0.0174	171	0.0002	244	99.901	981643	99.8964	135254791	99.901	981643	99.8964	135254791	0	0	0	0	0	0	0	0	55.6795	547116	54.5973	73922021	55.6795	547116	54.5973	73922021	0.3376	3317	98.3857	134444525	43.0116	422220	1.5967	2181915	41.8795	411107	0.5555	759116	2.9036	28503	1.0214	1395731	0.4783	4695	0.0198	27068	2.4357	23910	0.0176	24082	UT-UPHL-250307501177	seqkit	10000
UT-UPHL-250307504809_bbnorm_10	3420	493440	1.523	2245.67	324.01	99.2982	1698	99.2619	489798	0.0585	1	0.0612	302	226.94	100	1710	100	246681	100	1710	100	246681	0	0	0	0	0	0	0	0	58.3041	997	57.8342	142666	58.3041	997	57.8342	142666	1.6959	29	97.2964	245108	41.6959	713	2.7036	6811	40.8772	699	0.5653	1424	4.386	75	2.0792	5238	0.8772	15	0.0591	149	0	0	0	0	99.3567	1699	99.3273	245099	99.3567	1699	99.3273	245099	0	0	0	0	0	0	0	0	55.9064	956	55.5141	136986	55.9064	956	55.5141	136986	1.7544	30	97.2693	243467	43.3196	736	2.7235	6817	42.319	719	0.6005	1503	4.5909	78	2.0787	5203	0.7063	12	0.0443	111	1.0594	18	0.0072	18	UT-UPHL-250307504809	bbnorm	10
UT-UPHL-250307504809_bbnorm_30	10282	1479660	2.12	4849.23	697.84	99.3776	5109	99.3743	1470402	0.0195	1	0.0204	302	227.76	99.9805	5140	99.9954	739750	99.9805	5140	99.9954	739750	0	0	0	0	0	0	0	0	58.0432	2984	57.6245	426297	58.0432	2984	57.6245	426297	1.1476	59	95.5769	735002	41.9455	2156	4.4229	34013	40.7588	2095	0.5399	4152	4.3385	223	3.8056	29266	1.1284	58	0.0774	595	0.0195	1	0.0001	1	99.397	5110	99.3835	735315	99.397	5110	99.3835	735315	0	0	0	0	0	0	0	0	55.3783	2847	54.8405	405752	55.3783	2847	54.8405	405752	1.6534	85	95.2929	730617	43.7965	2238	4.6997	36033	42.544	2174	0.5471	4195	4.2074	215	4.0944	31392	0.9002	46	0.0582	446	1.1155	57	0.0074	57	UT-UPHL-250307504809	bbnorm	30
UT-UPHL-250307504809_bbnorm_50	17186	2480799	2.793	6153.19	888.21	99.3018	8533	99.2824	2462996	0.0233	2	0.0243	604	229.3	99.9535	8589	99.9513	1239646	99.9535	8589	99.9513	1239646	0	0	0	0	0	0	0	0	57.5352	4944	56.9766	706652	57.5352	4944	56.9766	706652	0.8961	77	97.1117	1231924	42.438	3645	2.8882	36639	41.4949	3564	0.5469	6938	3.9935	343	2.2796	28918	0.9314	80	0.0617	783	0.0116	1	0.0001	1	99.3483	8537	99.3188	1232098	99.3483	8537	99.3188	1232098	0	0	0	0	0	0	0	0	55.2194	4745	54.6361	677788	55.2194	4745	54.6361	677788	1.1987	103	97.7972	1224218	43.9264	3750	2.1918	27437	42.8605	3659	0.5716	7155	4.0178	343	1.5733	19695	0.7028	60	0.0469	587	1.2182	104	0.011	138	UT-UPHL-250307504809	bbnorm	50
UT-UPHL-250307504809_bbnorm_100	34628	4988402	4.254	8140.9	1172.75	99.4051	17211	99.3834	4957642	0.0289	5	0.0303	1510	227.05	99.9538	17306	99.9519	2492852	99.9538	17306	99.9519	2492852	0	0	0	0	0	0	0	0	57.7163	9993	57.2065	1426759	57.7163	9993	57.2065	1426759	0.7682	133	95.3257	2477762	42.2512	7312	4.6742	121495	41.1071	7114	0.5285	13738	3.7848	655	4.0937	106406	0.8205	142	0.052	1351	0.0058	1	0	1	99.4513	17219	99.4258	2480027	99.4513	17219	99.4258	2480027	0	0	0	0	0	0	0	0	55.3425	9582	54.7673	1366087	55.3425	9582	54.7673	1366087	0.7855	136	92.5876	2464023	43.7772	7538	7.4034	197025	42.668	7347	0.5515	14676	3.9027	672	6.811	181261	0.6795	117	0.0409	1088	1.1964	206	0.009	240	UT-UPHL-250307504809	bbnorm	100
UT-UPHL-250307504809_bbnorm_200	69224	9983024	5.671	12206.8	1760.38	99.4308	34415	99.4169	9924812	0.0722	25	0.0755	7538	226.82	99.948	34594	99.948	4988719	99.948	34594	99.948	4988719	0	0	0	0	0	0	0	0	57.4425	19882	56.9502	2842563	57.4425	19882	56.9502	2842563	0.6096	211	96.0743	4960084	42.5218	14710	3.9256	202668	41.3974	14321	0.5167	26674	3.4659	1199	3.371	174037	0.6186	214	0.0379	1957	0.0116	4	0.0001	4	99.5348	34451	99.5166	4967577	99.5348	34451	99.5166	4967577	0	0	0	0	0	0	0	0	54.406	18831	53.7844	2684761	54.406	18831	53.7844	2684761	0.6125	212	93.741	4936478	44.6228	15373	6.2491	329085	43.4269	14961	0.547	28806	3.5964	1239	5.6684	298505	0.6038	208	0.0337	1774	1.4078	485	0.0099	519	UT-UPHL-250307504809	bbnorm	200
UT-UPHL-250307504809_bbnorm_300	98958	14296416	6.683	14807.7	2139.27	99.5533	49258	99.5439	14231210	0.0748	37	0.0779	11142	227.87	99.9576	49458	99.9573	7145082	99.9576	49458	99.9573	7145082	0	0	0	0	0	0	0	0	57.3395	28371	56.8465	4063461	57.3395	28371	56.8465	4063461	0.5699	282	94.9258	7105161	42.6261	21082	5.0736	379760	41.5605	20555	0.5	37428	3.2209	1593	4.5408	339880	0.5823	288	0.0328	2452	0.0182	9	0.0005	41	99.6564	49309	99.643	7122767	99.6564	49309	99.643	7122767	0	0	0	0	0	0	0	0	54.1341	26785	53.5202	3825775	54.1341	26785	53.5202	3825775	0.6043	299	94.0382	7079230	44.8295	22105	5.9501	447928	43.7364	21566	0.5406	40694	3.3483	1651	5.3835	405269	0.5415	267	0.0261	1965	1.6975	837	0.0117	878	UT-UPHL-250307504809	bbnorm	300
UT-UPHL-250307504809_bbnorm_400	126948	18345219	7.988	15891.5	2296.48	99.5935	63216	99.5861	18269280	0.0851	54	0.0887	16274	226.86	99.948	63441	99.9482	9167838	99.948	63441	99.9482	9167838	0	0	0	0	0	0	0	0	56.6799	35977	56.2065	5155596	56.6799	35977	56.2065	5155596	0.5624	357	95.4621	9115943	43.2875	27462	4.5375	433298	42.2188	26784	0.5143	49111	3.1651	2008	3.9944	381441	0.5517	350	0.0288	2746	0.0095	6	0.0004	38	99.7133	63292	99.7032	9145406	99.7133	63292	99.7032	9145406	0	0	0	0	0	0	0	0	53.3195	33844	52.7127	4835137	53.3195	33844	52.7127	4835137	0.6349	403	93.8276	9088388	45.5524	28831	6.1594	596618	44.4543	28136	0.5521	53477	3.2579	2062	5.5837	540855	0.523	331	0.0236	2286	1.9181	1214	0.013	1255	UT-UPHL-250307504809	bbnorm	400
UT-UPHL-250307504809_bbnorm_500	152092	21998244	7.716	19711.5	2851.02	99.6423	75774	99.6353	21918020	0.0828	63	0.0862	18972	226.99	99.9553	76012	99.9548	10994151	99.9553	76012	99.9548	10994151	0	0	0	0	0	0	0	0	56.5434	42999	56.0723	6167460	56.5434	42999	56.0723	6167460	0.5944	452	94.905	10932416	43.426	33009	5.0946	586867	42.4144	32240	0.5102	58766	3.1271	2377	4.5591	525175	0.5315	404	0.0254	2926	0.0145	11	0.0004	43	99.758	75862	99.7494	10971558	99.758	75862	99.7494	10971558	0	0	0	0	0	0	0	0	53.319	40547	52.7338	5800260	53.319	40547	52.7338	5800260	0.6141	467	94.1045	10903512	45.559	34562	5.882	681529	44.5098	33766	0.5519	63952	3.244	2461	5.3082	615041	0.4983	378	0.0219	2536	1.9997	1517	0.0134	1558	UT-UPHL-250307504809	bbnorm	500
UT-UPHL-250307504809_bbnorm_1000	235554	34100995	10.801	21808.2	3157.15	99.7037	117428	99.7022	33999448	0.0866	102	0.0901	30708	225.51	99.955	117724	99.9549	17043502	99.9542	117723	99.9542	17043383	0.0008	1	0.0007	119	0	0	0	0	55.5856	65467	55.114	9397600	55.5856	65467	55.114	9397600	0.5791	682	95.1328	16948542	44.3835	52250	4.8669	867066	43.2996	50974	0.5091	90693	3.1795	3743	4.3341	772156	0.5343	629	0.0237	4217	0.0153	18	0.0003	50	99.8234	117569	99.8182	17018801	99.8225	117568	99.8175	17018682	0.0008	1	0.0007	119	0	0	0	0	52.0034	61248	51.409	8765137	52.0034	61248	51.409	8765137	0.6283	740	94.5698	16912400	46.713	54920	5.4138	968172	45.6396	53658	0.5581	99803	3.2185	3784	4.8353	864715	0.5256	618	0.0204	3654	2.4615	2894	0.0165	2944	UT-UPHL-250307504809	bbnorm	1000
UT-UPHL-250307504809_bbnorm_5000	307102	44483479	13.086	23468.5	3399.39	99.7467	153162	99.7484	44371564	0.0729	112	0.0758	33714	223.61	99.957	153485	99.9569	22233537	99.9564	153484	99.9563	22233418	0.0007	1	0.0005	119	0	0	0	0	55.6219	85408	55.1688	12271271	55.6219	85408	55.1688	12271271	0.5184	796	95.5907	22112829	44.3464	68065	4.409	1019926	43.2472	66378	0.4991	115450	2.9208	4483	3.8875	899279	0.5062	777	0.0225	5197	0.0189	29	0.0003	61	99.8515	153323	99.8474	22206410	99.8509	153322	99.8469	22206291	0.0007	1	0.0005	119	0	0	0	0	51.7346	79439	51.1523	11376453	51.7346	79439	51.1523	11376453	0.5627	864	95.0242	22069982	46.8964	71903	4.9582	1151567	45.7909	70208	0.5503	127805	2.9911	4586	4.3884	1019241	0.4911	753	0.0195	4521	2.6395	4047	0.0177	4102	UT-UPHL-250307504809	bbnorm	5000
UT-UPHL-250307504809_bbnorm_10000	307102	44483479	13.289	23110.3	3347.5	99.7467	153162	99.7484	44371564	0.0729	112	0.0758	33714	223.61	99.957	153485	99.9569	22233537	99.9564	153484	99.9563	22233418	0.0007	1	0.0005	119	0	0	0	0	55.6219	85408	55.1688	12271271	55.6219	85408	55.1688	12271271	0.519	797	95.5907	22112829	44.3464	68065	4.409	1019926	43.2472	66378	0.4991	115450	2.9208	4483	3.8875	899279	0.5062	777	0.0225	5197	0.0189	29	0.0003	61	99.8515	153323	99.8474	22206410	99.8509	153322	99.8469	22206291	0.0007	1	0.0005	119	0	0	0	0	51.7346	79439	51.1523	11376453	51.7346	79439	51.1523	11376453	0.5594	859	95.0242	22069982	46.8964	71903	4.9582	1151567	45.7909	70208	0.5503	127805	2.9911	4586	4.3884	1019241	0.4911	753	0.0195	4521	2.6395	4047	0.0177	4102	UT-UPHL-250307504809	bbnorm	10000
UT-UPHL-250307504809_raw_all	307710	44565709	12.9	23853.4	3454.7	99.7374	153451	99.7409	44450222	0.0728	112	0.0757	33714	223.57	99.948	153775	99.9488	22273017	99.9474	153774	99.9483	22272898	0.0006	1	0.0005	119	0	0	0	0	55.514	85411	55.067	12271364	55.514	85411	55.067	12271364	0.5187	798	95.5876	22150159	44.4474	68349	4.4121	1022396	43.3497	66661	0.5073	117562	2.9257	4499	3.8822	899614	0.5098	784	0.0225	5220	0.0208	32	0.0003	76	99.8447	153616	99.8416	22245985	99.844	153615	99.841	22245866	0.0006	1	0.0005	119	0	0	0	0	51.635	79443	51.059	11376601	51.635	79443	51.059	11376601	0.5668	872	94.9669	22107288	46.9932	72189	5.0153	1167498	45.8891	70493	0.5584	129998	2.9951	4601	4.4373	1032962	0.4947	760	0.0195	4538	2.6651	4094	0.0179	4161	UT-UPHL-250307504809	raw	all
UT-UPHL-250307504809_seqkit_10	1964	284914	1.402	1400.95	203.23	99.6945	979	99.6785	283998	0	0	0	0	223.77	99.8982	981	99.894	142301	99.8982	981	99.894	142301	0	0	0	0	0	0	0	0	54.5825	536	53.8069	76649	54.5825	536	53.8069	76649	1.0183	10	99.2383	141489	45.3619	445	0.7617	1086	43.9348	431	0.5562	793	3.6697	36	0.1922	274	0.5097	5	0.0133	19	0	0	0	0	99.7963	980	99.7887	142161	99.7963	980	99.7887	142161	0	0	0	0	0	0	0	0	54.1752	532	53.4016	76077	54.1752	532	53.4016	76077	1.4257	14	99.2298	141338	43.8776	430	0.7484	1066	42.551	417	0.5539	789	3.8776	38	0.1924	274	0.2041	2	0.0021	3	3.1633	31	0.0218	31	UT-UPHL-250307504809	seqkit	10
UT-UPHL-250307504809_seqkit_30	5908	857645	2.224	2656.58	385.65	99.6953	2945	99.6916	855000	0.0677	2	0.0697	598	223.53	99.9661	2953	99.9648	428682	99.9661	2953	99.9648	428682	0	0	0	0	0	0	0	0	54.367	1606	53.7582	230533	54.367	1606	53.7582	230533	1.0156	30	97.6677	426168	45.6146	1347	2.3321	10176	44.531	1315	0.547	2387	3.3864	100	1.7562	7663	0.4741	14	0.0289	126	0.0339	1	0.0002	1	99.7969	2948	99.789	427907	99.7969	2948	99.789	427907	0	0	0	0	0	0	0	0	51.7942	1530	51.1273	219240	51.7942	1530	51.1273	219240	1.4895	44	97.6256	425312	46.6418	1375	2.3546	10258	45.3867	1338	0.5716	2490	3.5617	105	1.7787	7749	0.1696	5	0.0044	19	2.9172	86	0.0197	86	UT-UPHL-250307504809	seqkit	30
UT-UPHL-250307504809_seqkit_50	9796	1420984	2.354	4161.35	603.64	99.755	4886	99.7537	1417484	0.0408	2	0.0421	598	223.24	99.9796	4897	99.9787	710323	99.9796	4897	99.9787	710323	0	0	0	0	0	0	0	0	55.2879	2708	54.812	389425	55.2879	2708	54.812	389425	1.0004	49	96.291	706288	44.7008	2189	3.7088	27204	43.6185	2136	0.5239	3843	3.1244	153	3.1589	23170	0.5105	25	0.026	191	0.0204	1	0.0001	1	99.8163	4889	99.8089	709152	99.8163	4889	99.8089	709152	0	0	0	0	0	0	0	0	52.4091	2567	51.8681	368528	52.4091	2567	51.8681	368528	1.2658	62	95.7685	704921	46.1444	2256	4.2129	31010	44.9785	2199	0.5505	4052	3.3749	165	3.6567	26916	0.3477	17	0.0057	42	2.7408	134	0.0186	137	UT-UPHL-250307504809	seqkit	50
UT-UPHL-250307504809_seqkit_100	19668	2850013	3.393	5797.08	840.03	99.7661	9811	99.7674	2843384	0.0712	7	0.0738	2104	224.19	99.9898	9833	99.9894	1424886	99.9898	9833	99.9894	1424886	0	0	0	0	0	0	0	0	55.4505	5453	55.0246	784121	55.4505	5453	55.0246	784121	0.8033	79	96.534	1416863	44.5439	4380	3.466	50871	43.5981	4287	0.5252	7709	3.0001	295	2.9194	42849	0.5085	50	0.0213	313	0.0102	1	0.0001	1	99.8475	9819	99.8413	1422714	99.8475	9819	99.8413	1422714	0	0	0	0	0	0	0	0	51.8304	5097	51.2924	730904	51.8304	5097	51.2924	730904	0.905	89	97.292	1413995	46.6748	4583	2.6895	39088	45.7073	4488	0.5701	8285	3.1877	313	2.1081	30638	0.3768	37	0.0114	165	2.6988	265	0.0185	269	UT-UPHL-250307504809	seqkit	100
UT-UPHL-250307504809_seqkit_200	29412	4261969	4.034	7291.16	1056.53	99.7552	14670	99.7568	4251602	0.0816	12	0.0847	3608	223.43	99.9728	14702	99.9717	2130502	99.9728	14702	99.9717	2130502	0	0	0	0	0	0	0	0	55.2972	8132	54.8246	1168371	55.2972	8132	54.8246	1168371	0.6596	97	96.2481	2118631	44.6878	6570	3.7518	82585	43.6811	6422	0.518	11402	2.9928	440	3.2126	70716	0.5373	79	0.0212	467	0.0136	2	0.0001	2	99.864	14686	99.8584	2127846	99.864	14686	99.8584	2127846	0	0	0	0	0	0	0	0	52.0536	7655	51.4676	1096703	52.0536	7655	51.4676	1096703	0.782	115	96.7707	2114926	46.4728	6825	3.2113	70182	45.4515	6675	0.5599	12236	3.0301	445	2.6382	57657	0.3609	53	0.0132	289	2.6488	389	0.0181	395	UT-UPHL-250307504809	seqkit	200
UT-UPHL-250307504809_seqkit_300	39068	5660538	3.869	10099	1463.23	99.7492	19485	99.7508	5646434	0.087	17	0.0904	5116	223.41	99.9642	19527	99.9641	2829355	99.9642	19527	99.9641	2829355	0	0	0	0	0	0	0	0	55.4827	10838	54.9951	1556566	55.4827	10838	54.9951	1556566	0.6194	121	96.9874	2813837	44.4974	8689	3.0125	87400	43.4475	8484	0.5152	14947	2.9088	568	2.4777	71884	0.4967	97	0.0196	569	0.0102	2	0.0001	2	99.8618	19507	99.8575	2826132	99.8618	19507	99.8575	2826132	0	0	0	0	0	0	0	0	52.0016	10158	51.3972	1454625	52.0016	10158	51.3972	1454625	0.6809	133	96.5114	2809054	46.4808	9067	3.4699	100994	45.4452	8865	0.5547	16145	3.0297	591	2.9019	84462	0.3845	75	0.0133	387	2.7682	540	0.0188	546	UT-UPHL-250307504809	seqkit	300
UT-UPHL-250307504809_seqkit_400	59006	8547367	4.279	13790.8	1997.68	99.7187	29420	99.7209	8523514	0.078	23	0.081	6922	224.59	99.9424	29486	99.9425	4271479	99.9424	29486	99.9425	4271479	0	0	0	0	0	0	0	0	55.5537	16390	55.0867	2354371	55.5537	16390	55.0867	2354371	0.583	172	96.35	4248222	44.4007	13092	3.6495	160914	43.3189	12773	0.5056	22292	2.8929	853	3.1225	137676	0.5189	153	0.0215	946	0.0237	7	0.0004	19	99.8339	29454	99.8295	4266142	99.8339	29454	99.8295	4266142	0	0	0	0	0	0	0	0	51.7236	15260	51.1071	2184026	51.7236	15260	51.1071	2184026	0.6576	194	96.551	4240071	46.7509	13770	3.4298	150619	45.6644	13450	0.5588	24540	3.0251	891	2.8553	125391	0.4244	125	0.0157	688	2.801	825	0.0192	843	UT-UPHL-250307504809	seqkit	400
UT-UPHL-250307504809_seqkit_500	98102	14204807	5.662	17326.5	2508.82	99.7411	48924	99.7424	14168216	0.0673	33	0.07	9940	223.68	99.9511	49027	99.9511	7099310	99.949	49026	99.9494	7099191	0.002	1	0.0017	119	0	0	0	0	55.5136	27230	55.0704	3911530	55.5136	27230	55.0704	3911530	0.5199	255	95.3259	7060693	44.449	21792	4.6738	346187	43.3557	21256	0.5013	37129	2.9351	1439	4.1527	307590	0.4793	235	0.0198	1468	0.0163	8	0.0003	20	99.8389	48972	99.8343	7090254	99.8369	48971	99.8326	7090135	0.002	1	0.0017	119	0	0	0	0	51.5565	25289	50.9625	3619371	51.5565	25289	50.9625	3619371	0.6116	300	95.8838	7046647	46.9391	22987	4.0968	301082	45.8507	22454	0.5579	41004	2.9976	1468	3.5228	258896	0.437	214	0.0161	1182	2.8241	1383	0.0193	1421	UT-UPHL-250307504809	seqkit	500
UT-UPHL-250307504809_seqkit_1000	196548	28461776	9.467	20762	3006.5	99.7273	98006	99.7303	28385016	0.0743	73	0.0772	21974	223.84	99.9461	98221	99.9473	14224202	99.9451	98220	99.9465	14224083	0.001	1	0.0008	119	0	0	0	0	55.6068	54647	55.1796	7852991	55.6068	54647	55.1796	7852991	0.5139	505	95.6533	14146260	44.353	43564	4.3465	642812	43.2616	42492	0.5051	74693	2.8914	2840	3.8197	564902	0.506	497	0.0218	3217	0.0204	20	0.0002	32	99.8352	98112	99.832	14206163	99.8341	98111	99.8311	14206044	0.001	1	0.0008	119	0	0	0	0	51.5528	50663	50.9782	7254228	51.5528	50663	50.9782	7254228	0.5617	552	95.2278	14118183	47.0014	46114	4.7536	704759	45.9006	45034	0.5565	82510	2.9966	2940	4.1788	619533	0.4709	462	0.0183	2716	2.7642	2712	0.0186	2754	UT-UPHL-250307504809	seqkit	1000
UT-UPHL-250307504809_seqkit_5000	307710	44565709	12.941	23778.5	3443.84	99.7374	153451	99.7409	44450222	0.0728	112	0.0757	33714	223.57	99.948	153775	99.9488	22273017	99.9474	153774	99.9483	22272898	0.0006	1	0.0005	119	0	0	0	0	55.514	85411	55.067	12271364	55.514	85411	55.067	12271364	0.518	797	95.5876	22150159	44.4474	68349	4.4121	1022396	43.3497	66661	0.5073	117562	2.9257	4499	3.8822	899614	0.5098	784	0.0225	5220	0.0208	32	0.0003	76	99.8447	153616	99.8416	22245985	99.844	153615	99.841	22245866	0.0006	1	0.0005	119	0	0	0	0	51.635	79443	51.059	11376601	51.635	79443	51.059	11376601	0.5681	874	94.9669	22107288	46.9932	72189	5.0153	1167498	45.8891	70493	0.5584	129998	2.9951	4601	4.4373	1032962	0.4947	760	0.0195	4538	2.6651	4094	0.0179	4161	UT-UPHL-250307504809	seqkit	5000
UT-UPHL-250307504809_seqkit_10000	307710	44565709	12.79	24059	3484.47	99.7374	153451	99.7409	44450222	0.0728	112	0.0757	33714	223.57	99.948	153775	99.9488	22273017	99.9474	153774	99.9483	22272898	0.0006	1	0.0005	119	0	0	0	0	55.514	85411	55.067	12271364	55.514	85411	55.067	12271364	0.5161	794	95.5876	22150159	44.4474	68349	4.4121	1022396	43.3497	66661	0.5073	117562	2.9257	4499	3.8822	899614	0.5098	784	0.0225	5220	0.0208	32	0.0003	76	99.8447	153616	99.8416	22245985	99.844	153615	99.841	22245866	0.0006	1	0.0005	119	0	0	0	0	51.635	79443	51.059	11376601	51.635	79443	51.059	11376601	0.5687	875	94.9669	22107288	46.9932	72189	5.0153	1167498	45.8891	70493	0.5584	129998	2.9951	4601	4.4373	1032962	0.4947	760	0.0195	4538	2.6651	4094	0.0179	4161	UT-UPHL-250307504809	seqkit	10000
UT-UPHL-250307650876_bbnorm_10	4554	584963	1.82	2501.61	321.33	98.9021	2252	99.1594	580046	0.0439	1	0.0513	300	167.39	99.0777	2256	99.3011	290553	99.0777	2256	99.3011	290553	0	0	0	0	0	0	0	0	53.6671	1222	53.4467	156384	53.6671	1222	53.4467	156384	1.0979	25	98.8411	288032	45.8333	1034	1.1589	3377	44.8138	1011	0.8294	2417	3.7234	84	0.2937	856	0.7535	17	0.0357	104	0	0	0	0	99.2973	2261	99.3621	290500	99.2973	2261	99.3621	290500	0	0	0	0	0	0	0	0	50.9881	1161	50.4058	147369	50.9881	1161	50.4058	147369	1.6249	37	98.4958	286926	48.1203	1088	1.4922	4347	47.2357	1068	1.1737	3419	3.7152	84	0.2774	808	0.8846	20	0.0412	120	1.548	35	0.012	35	UT-UPHL-250307650876	bbnorm	10
UT-UPHL-250307650876_bbnorm_30	13908	1799866	3.375	4120.37	533.23	98.979	6883	99.071	1783146	0.0144	1	0.0167	300	166.79	99.4392	6915	99.4847	896020	99.4392	6915	99.4847	896020	0	0	0	0	0	0	0	0	58.2974	4054	57.5715	518524	58.2974	4054	57.5715	518524	0.8341	58	92.6219	889003	41.3738	2861	7.3758	70794	40.4338	2796	0.6656	6389	3.7599	260	6.647	63799	0.9255	64	0.0631	606	0.0145	1	0.0023	22	99.3097	6906	99.2933	892850	99.3097	6906	99.2933	892850	0	0	0	0	0	0	0	0	55.1481	3835	54.2108	487466	55.1481	3835	54.2108	487466	1.0066	70	87.2527	884454	43.9039	3032	12.7348	129089	42.8758	2961	0.7619	7723	3.9386	272	11.919	120819	0.8688	60	0.054	547	1.3177	91	0.0124	126	UT-UPHL-250307650876	bbnorm	30
UT-UPHL-250307650876_bbnorm_50	23150	3012290	2.977	7777.45	1012.01	99.1793	11480	99.2054	2988354	0.0259	3	0.0299	902	168.66	99.6371	11533	99.6639	1501666	99.6371	11533	99.6639	1501666	0	0	0	0	0	0	0	0	58.8423	6811	58.0721	874989	58.8423	6811	58.0721	874989	0.6566	76	93.7893	1490947	40.9434	4722	6.2089	98702	40.0763	4622	0.6208	9868	3.4683	400	5.5364	88011	0.8324	96	0.0518	823	0.0173	2	0.0018	28	99.3866	11504	99.3572	1495883	99.3866	11504	99.3572	1495883	0	0	0	0	0	0	0	0	56.2246	6508	55.0785	829240	56.2246	6508	55.0785	829240	0.6911	80	90.3445	1483158	42.9764	4944	9.6458	158352	42.0984	4843	0.7105	11664	3.6596	421	8.8804	145787	0.9214	106	0.0549	901	1.0953	126	0.0097	160	UT-UPHL-250307650876	bbnorm	50
UT-UPHL-250307650876_bbnorm_100	45452	5978123	3.985	11405.3	1500.1	99.2696	22560	99.2802	5935090	0.0264	6	0.0293	1752	170.6	99.7228	22663	99.7289	2982035	99.7228	22663	99.7289	2982035	0	0	0	0	0	0	0	0	59.6541	13557	58.8207	1758822	59.6541	13557	58.8207	1758822	0.5104	116	95.3224	2961511	40.18	9106	4.6766	145295	39.196	8883	0.6043	18775	3.7153	842	4.0169	124800	0.8251	187	0.0554	1720	0.0132	3	0.0009	29	99.4544	22602	99.413	2970444	99.4544	22602	99.413	2970444	0	0	0	0	0	0	0	0	56.9964	12953	55.8186	1667850	56.9964	12953	55.8186	1667850	0.6204	141	92.7072	2946918	42.2529	9550	7.2841	231543	41.2353	9320	0.6774	21534	3.7121	839	6.5527	208292	0.8362	189	0.054	1717	1.0132	229	0.0087	275	UT-UPHL-250307650876	bbnorm	100
UT-UPHL-250307650876_bbnorm_200	88404	11675985	5.681	15561.9	2055.34	99.3869	43931	99.386	11604290	0.0204	9	0.0227	2650	171.11	99.81	44118	99.8136	5828344	99.81	44118	99.8136	5828344	0	0	0	0	0	0	0	0	60.7959	26873	59.7428	3488517	60.7959	26873	59.7428	3488517	0.4231	187	95.4631	5789856	39.0884	17245	4.5361	275115	38.1568	16834	0.5757	34917	3.6674	1618	3.9023	236675	0.8183	361	0.0581	3523	0.0068	3	0.0008	48	99.5091	43985	99.4697	5805805	99.5091	43985	99.4697	5805805	0	0	0	0	0	0	0	0	58.1512	25704	56.7966	3315078	58.1512	25704	56.7966	3315078	0.5271	233	93.5202	5763120	41.1254	18089	6.4715	398800	40.1501	17660	0.6296	38801	3.5853	1577	5.7871	356627	0.8094	356	0.0547	3372	1.0049	442	0.0083	512	UT-UPHL-250307650876	bbnorm	200
UT-UPHL-250307650876_bbnorm_300	132098	17495886	7.345	17984.3	2381.95	99.4322	65674	99.4247	17395232	0.0227	15	0.0254	4446	171.55	99.8531	65952	99.8541	8736542	99.8531	65952	99.8541	8736542	0	0	0	0	0	0	0	0	60.7095	40098	59.5222	5207778	60.7095	40098	59.5222	5207778	0.3967	262	95.6963	8679444	39.1982	25852	4.3028	390257	38.1292	25147	0.5692	51623	3.7042	2443	3.6742	333239	0.8749	577	0.0595	5395	0.0091	6	0.0009	80	99.5412	65746	99.4989	8702748	99.5412	65746	99.4989	8702748	0	0	0	0	0	0	0	0	58.2795	38493	56.8479	4972250	58.2795	38493	56.8479	4972250	0.4966	328	94.6158	8640939	40.9865	26947	5.3765	491014	39.9401	26259	0.6122	55914	3.7113	2440	4.7075	429916	0.8289	545	0.0568	5184	1.0084	663	0.0078	711	UT-UPHL-250307650876	bbnorm	300
UT-UPHL-250307650876_bbnorm_400	174466	23141121	8.868	19674.2	2609.58	99.3764	86689	99.3635	22993820	0.0275	24	0.031	7170	171.88	99.8521	87104	99.8525	11555126	99.8521	87104	99.8525	11555126	0	0	0	0	0	0	0	0	60.954	53172	59.6592	6903882	60.954	53172	59.6592	6903882	0.3657	319	96.0695	11479984	38.9534	33930	3.9296	469578	37.9845	33086	0.5701	68120	3.5819	3120	3.3017	394541	0.8691	757	0.0579	6917	0.0115	10	0.0009	105	99.491	86789	99.4437	11504568	99.491	86789	99.4437	11504568	0	0	0	0	0	0	0	0	58.7817	51277	57.2776	6626405	58.7817	51277	57.2776	6626405	0.4585	400	95.5706	11424232	40.3703	35037	4.4208	528455	39.3737	34172	0.6086	72750	3.5292	3063	3.7573	449141	0.8319	722	0.0549	6564	1.0865	943	0.0085	1022	UT-UPHL-250307650876	bbnorm	400
UT-UPHL-250307650876_bbnorm_500	215470	28636393	9.624	22389.7	2975.64	99.4357	107127	99.4213	28470674	0.0269	29	0.0303	8672	172.81	99.8747	107600	99.8754	14301577	99.8747	107600	99.8754	14301577	0	0	0	0	0	0	0	0	61.1686	65900	59.87	8573040	61.1686	65900	59.87	8573040	0.3778	407	96.2719	14209448	38.7537	41699	3.7273	550142	37.7621	40632	0.5654	83451	3.6236	3899	3.1039	458121	0.855	920	0.0581	8570	0.0084	9	0.0007	108	99.5405	107240	99.4968	14244933	99.5405	107240	99.4968	14244933	0	0	0	0	0	0	0	0	58.9576	63518	57.4294	8222148	58.9576	63518	57.4294	8222148	0.453	488	95.7838	14147191	40.2797	43196	4.2081	621537	39.2838	42128	0.6003	88659	3.6031	3864	3.5544	524981	0.7786	835	0.0535	7897	1.0397	1115	0.008	1186	UT-UPHL-250307650876	bbnorm	500
UT-UPHL-250307650876_bbnorm_1000	410640	54793894	14.015	29299.3	3909.57	99.4681	204228	99.4555	54495514	0.0175	36	0.0197	10782	173.27	99.8972	205109	99.8988	27370327	99.8972	205109	99.8988	27370327	0	0	0	0	0	0	0	0	61.1923	125640	59.8883	16408229	61.1923	125640	59.8883	16408229	0.359	737	96.9938	27195707	38.7428	79465	3.0058	842775	37.6761	77277	0.5639	158123	3.639	7464	2.3834	668273	0.8771	1799	0.0584	16379	0.0083	17	0.0004	118	99.5432	204382	99.4999	27258831	99.5432	204382	99.4999	27258831	0	0	0	0	0	0	0	0	59.0727	121288	57.5499	15766284	59.0727	121288	57.5499	15766284	0.4276	878	96.4694	27074909	40.1185	81995	3.5223	988569	39.0876	79888	0.5936	166596	3.5771	7311	2.8753	806971	0.8186	1673	0.0535	15002	1.0789	2205	0.0083	2324	UT-UPHL-250307650876	bbnorm	1000
UT-UPHL-250307650876_bbnorm_5000	1671772	226357871	50.974	32796.6	4440.65	99.7923	834150	99.8015	225908650	0.0159	133	0.0176	39888	175.66	99.9358	835349	99.9348	113122773	99.9358	835349	99.9348	113122773	0	0	0	0	0	0	0	0	60.3409	504381	59.1949	67006551	60.3409	504381	59.1949	67006551	0.3597	3007	97.2975	112462629	39.6161	330933	2.7022	3123359	38.4399	321108	0.5345	617844	3.4121	28503	2.1314	2463602	0.6507	5436	0.0363	41913	0.0154	129	0.0003	387	99.8499	834631	99.8395	112979658	99.8499	834631	99.8395	112979658	0	0	0	0	0	0	0	0	57.8176	483289	56.4422	63870766	57.8176	483289	56.4422	63870766	0.3889	3251	97.2699	112280152	41.1089	343108	2.7161	3135280	39.952	333452	0.5631	650009	3.3714	28139	2.1241	2451884	0.5671	4733	0.0289	33387	1.8946	15813	0.014	16110	UT-UPHL-250307650876	bbnorm	5000
UT-UPHL-250307650876_bbnorm_10000	2513852	341987964	73.292	34299.1	4666.1	99.8387	1254898	99.8518	341481286	0.0134	169	0.0148	50646	176.36	99.943	1256209	99.9415	170925163	99.943	1256209	99.9415	170925163	0	0	0	0	0	0	0	0	60.0702	755038	58.9572	100831767	60.0702	755038	58.9572	100831767	0.3221	4048	97.6939	169954510	39.8911	501116	2.3058	4011399	38.868	488264	0.5286	919587	3.1926	40106	1.7482	3041249	0.5762	7238	0.0291	50563	0.0159	200	0.0003	503	99.892	1255568	99.8856	170767088	99.892	1255568	99.8856	170767088	0	0	0	0	0	0	0	0	57.3424	720751	56.0006	95740130	57.3424	720751	56.0006	95740130	0.3649	4587	97.6977	169732573	41.3938	519727	2.2855	3970692	40.3884	507104	0.557	967736	3.1453	39492	1.7068	2965314	0.4919	6176	0.0217	37642	2.2912	28768	0.0168	29137	UT-UPHL-250307650876	bbnorm	10000
UT-UPHL-250307650876_raw_all	2933788	399681200	76.099	38552.3	5252.13	99.8324	1464435	99.8518	399088732	0.0121	178	0.0133	53080	176.18	99.9268	1465820	99.9289	199738419	99.9267	1465819	99.9289	199738386	0.0001	1	0	33	0	0	0	0	60.3973	885964	59.3461	118621271	60.3973	885964	59.3461	118621271	0.2866	4204	97.8879	198627416	39.5466	579682	2.1115	4284496	38.6362	566338	0.5199	1054965	2.8187	41317	1.5645	3174641	0.5474	8024	0.0271	54890	0.0249	365	0.0006	1148	99.887	1465236	99.886	199573059	99.887	1465236	99.886	199573059	0	0	0	0	0	0	0	0	57.601	844946	56.3221	112531988	57.601	844946	56.3221	112531988	0.3302	4843	97.9037	198386615	41.0715	601795	2.0786	4211951	40.1737	588639	0.5484	1111282	2.7719	40615	1.5108	3061420	0.4597	6736	0.0194	39249	2.3909	35033	0.0177	35913	UT-UPHL-250307650876	raw	all
UT-UPHL-250307650876_seqkit_10	1952	264572	1.231	1585.14	214.85	99.8975	975	99.9312	264390	0	0	0	0	175.36	99.8975	975	99.8859	132195	99.8975	975	99.8859	132195	0	0	0	0	0	0	0	0	59.9385	585	59.1457	78277	59.9385	585	59.1457	78277	0.8197	8	99.3359	131475	40	390	0.6641	879	39.2821	383	0.5244	694	2.0513	20	0.1201	159	0.4103	4	0.0196	26	0	0	0	0	100	976	100	132226	100	976	100	132226	0	0	0	0	0	0	0	0	58.9139	575	57.8789	76531	58.9139	575	57.8789	76531	1.2295	12	99.2955	131500	40.2664	393	0.6841	906	39.5492	386	0.5112	677	2.2541	22	0.1563	207	0.5123	5	0.0166	22	2.7664	27	0.0204	27	UT-UPHL-250307650876	seqkit	10
UT-UPHL-250307650876_seqkit_30	5866	795986	2.03	2889.88	392.14	99.8295	2928	99.8425	794732	0	0	0	0	175.62	99.9318	2931	99.9266	397762	99.9318	2931	99.9266	397762	0	0	0	0	0	0	0	0	59.4613	1744	58.4252	232564	59.4613	1744	58.4252	232564	0.7842	23	97.0044	395642	40.4981	1187	2.9956	12218	39.5428	1159	0.5065	2066	3.0024	88	2.4758	10098	0.3412	10	0.0132	54	0	0	0	0	99.8636	2929	99.8507	397338	99.8636	2929	99.8507	397338	0	0	0	0	0	0	0	0	57.2792	1680	56.0442	223018	57.2792	1680	56.0442	223018	1.3638	40	97	395081	41.4476	1214	2.9823	12147	40.3892	1183	0.5237	2133	2.8337	83	2.4459	9962	0.4438	13	0.0128	52	2.4582	72	0.0177	72	UT-UPHL-250307650876	seqkit	30
UT-UPHL-250307650876_seqkit_50	9778	1333243	2.62	3732.41	508.92	99.8364	4881	99.8555	1331316	0	0	0	0	176.27	99.9182	4885	99.9109	666205	99.9182	4885	99.9109	666205	0	0	0	0	0	0	0	0	59.3577	2902	58.4423	389693	59.3577	2902	58.4423	389693	0.675	33	96.576	662528	40.5937	1983	3.424	23489	39.5496	1932	0.5143	3528	3.1525	154	2.888	19812	0.5322	26	0.0217	149	0	0	0	0	99.8977	4884	99.8882	665699	99.8977	4884	99.8882	665699	0	0	0	0	0	0	0	0	56.3919	2757	55.2498	368209	56.3919	2757	55.2498	368209	1.2068	59	96.554	661697	42.2809	2065	3.4292	23501	41.1753	2011	0.5487	3760	2.9075	142	2.862	19614	0.4914	24	0.0185	127	2.3546	115	0.0168	115	UT-UPHL-250307650876	seqkit	50
UT-UPHL-250307650876_seqkit_100	19548	2657552	3.14	6225.31	846.33	99.8261	9757	99.8347	2653160	0	0	0	0	176.22	99.9182	9766	99.9114	1327852	99.9182	9766	99.9114	1327852	0	0	0	0	0	0	0	0	60.1187	5876	59.0862	785273	60.1187	5876	59.0862	785273	0.4604	45	95.8765	1320519	39.8218	3889	4.1231	56788	38.8491	3794	0.5124	7057	2.99	292	3.5911	49461	0.4915	48	0.0196	270	0.0205	2	0.0004	6	99.8875	9763	99.8793	1326918	99.8875	9763	99.8793	1326918	0	0	0	0	0	0	0	0	57.3869	5609	56.1375	745799	57.3869	5609	56.1375	745799	0.798	78	95.3308	1319150	41.2066	4023	4.6513	64363	40.2233	3927	0.5271	7294	2.8372	277	4.1079	56843	0.3892	38	0.0163	226	2.4992	244	0.0179	248	UT-UPHL-250307650876	seqkit	100
UT-UPHL-250307650876_seqkit_200	29300	3990986	3.181	9210.22	1254.53	99.802	14621	99.8095	3983384	0	0	0	0	176.54	99.9317	14640	99.9258	1994445	99.9317	14640	99.9258	1994445	0	0	0	0	0	0	0	0	60.4096	8850	59.4043	1185666	60.4096	8850	59.4043	1185666	0.4096	60	96.8688	1983260	39.5423	5789	3.1309	64101	38.6339	5656	0.5194	10634	2.8689	420	2.5849	52922	0.5738	84	0.0266	545	0.0137	2	0.0003	6	99.8498	14628	99.8365	1991800	99.8498	14628	99.8365	1991800	0	0	0	0	0	0	0	0	57.4198	8412	56.1723	1120672	57.4198	8412	56.1723	1120672	0.6143	90	96.1259	1980070	41.1745	6023	3.8566	79440	40.2379	5886	0.5353	11027	2.8028	410	3.3046	68071	0.4102	60	0.0166	342	2.4405	357	0.0175	361	UT-UPHL-250307650876	seqkit	200
UT-UPHL-250307650876_seqkit_300	39066	5321671	3.499	11164.8	1520.9	99.8208	19498	99.8301	5312632	0	0	0	0	176.18	99.9386	19521	99.9341	2659663	99.9386	19521	99.9341	2659663	0	0	0	0	0	0	0	0	60.3748	11793	59.3821	1580407	60.3748	11793	59.3821	1580407	0.3686	72	97.377	2644450	39.583	7727	2.6228	71226	38.6917	7553	0.529	14365	2.797	546	2.0628	56020	0.6147	120	0.031	841	0.0154	3	0.0003	7	99.8618	19506	99.8501	2656266	99.8618	19506	99.8501	2656266	0	0	0	0	0	0	0	0	57.5744	11246	56.343	1498867	57.5744	11246	56.343	1498867	0.5427	106	96.8825	2640422	41.0181	8001	3.0995	84474	40.1466	7831	0.5467	14901	2.712	529	2.5362	69120	0.4306	84	0.0166	453	2.4864	485	0.018	490	UT-UPHL-250307650876	seqkit	300
UT-UPHL-250307650876_seqkit_400	58624	7984090	4.251	13789.4	1878	99.8397	29265	99.8461	7971800	0.0034	1	0.0038	302	176	99.9454	29296	99.9409	3990365	99.9454	29296	99.9409	3990365	0	0	0	0	0	0	0	0	60.3712	17696	59.346	2369521	60.3712	17696	59.346	2369521	0.3275	96	97.2808	3967866	39.5856	11597	2.7185	110883	38.6913	11335	0.5254	21431	2.7615	809	2.1675	88409	0.5359	157	0.0256	1043	0.0239	7	0.0006	25	99.884	29278	99.8737	3986326	99.884	29278	99.8737	3986326	0	0	0	0	0	0	0	0	57.5089	16857	56.2295	2244326	57.5089	16857	56.2295	2244326	0.4606	135	97.6224	3962507	41.065	12023	2.3591	95755	40.2042	11771	0.552	22407	2.7222	797	1.7908	72688	0.4133	121	0.0163	660	2.5343	742	0.0185	752	UT-UPHL-250307650876	seqkit	400
UT-UPHL-250307650876_seqkit_500	97676	13289252	4.724	20677.5	2813.27	99.8178	48749	99.8306	13266736	0.0102	5	0.011	1458	175.86	99.9283	48803	99.926	6641187	99.9283	48803	99.926	6641187	0	0	0	0	0	0	0	0	60.5103	29552	59.4956	3954139	60.5103	29552	59.4956	3954139	0.3358	164	97.3388	6604373	39.432	19244	2.6602	180491	38.5489	18813	0.5181	35154	2.6966	1316	2.1186	143746	0.5164	252	0.0234	1591	0.0287	14	0.001	69	99.8812	48780	99.8743	6634795	99.8812	48780	99.8743	6634795	0	0	0	0	0	0	0	0	57.5638	28113	56.2941	3739701	57.5638	28113	56.2941	3739701	0.4177	204	97.9341	6595527	41.023	20011	2.0475	137895	40.1579	19589	0.5491	36981	2.6302	1283	1.4828	99863	0.41	200	0.0156	1051	2.5051	1222	0.0184	1236	UT-UPHL-250307650876	seqkit	500
UT-UPHL-250307650876_seqkit_1000	195346	26593929	7.995	24433.5	3326.31	99.83	97507	99.8441	26552464	0.0102	10	0.011	2916	175.99	99.9273	97602	99.9262	13289968	99.9273	97602	99.9262	13289968	0	0	0	0	0	0	0	0	60.5674	59158	59.5311	7917506	60.5674	59158	59.5311	7917506	0.3051	298	97.5947	13216662	39.3793	38435	2.4045	325621	38.49	37567	0.5162	69911	2.7612	2695	1.864	252425	0.5266	514	0.0243	3285	0.0246	24	0.0008	110	99.8905	97566	99.8867	13279084	99.8905	97566	99.8867	13279084	0	0	0	0	0	0	0	0	57.6884	56346	56.4108	7499335	57.6884	56346	56.4108	7499335	0.3594	351	97.963	13200941	40.9313	39935	2.0191	272079	40.058	39083	0.545	73447	2.7223	2656	1.4571	196351	0.4356	425	0.0169	2281	2.4568	2397	0.0179	2415	UT-UPHL-250307650876	seqkit	1000
UT-UPHL-250307650876_seqkit_5000	975866	132904669	28.379	34386.4	4683.14	99.8352	487129	99.8547	132711544	0.0109	53	0.0119	15870	176.07	99.9277	487580	99.9292	66418581	99.9277	487580	99.9292	66418581	0	0	0	0	0	0	0	0	60.4042	294732	59.3492	39446838	60.4042	294732	59.3492	39446838	0.2996	1462	98.0207	66049384	39.5416	192797	1.9789	1333446	38.6209	188308	0.5206	350779	2.8348	13822	1.4314	964545	0.5359	2613	0.0269	18122	0.0209	102	0.0004	296	99.8883	487388	99.887	66363945	99.8883	487388	99.887	66363945	0	0	0	0	0	0	0	0	57.5741	280923	56.2877	37397017	57.5741	280923	56.2877	37397017	0.3519	1717	97.9246	65970763	41.0976	200305	2.0579	1386418	40.1803	195834	0.5468	368388	2.8074	13683	1.4918	1004999	0.4545	2215	0.0193	13031	2.3702	11552	0.0175	11763	UT-UPHL-250307650876	seqkit	5000
UT-UPHL-250307650876_seqkit_10000	1953298	266154022	51.87	37657.5	5131.17	99.8335	975023	99.8522	265760526	0.0124	121	0.0136	36198	176.2	99.9286	975952	99.9303	133010450	99.9286	975952	99.9303	133010450	0	0	0	0	0	0	0	0	60.369	589593	59.3202	78957042	60.369	589593	59.3202	78957042	0.2934	2865	97.9022	132270289	39.5771	386254	2.0973	2833527	38.6599	377302	0.5202	702844	2.8307	27626	1.55	2094130	0.5438	5307	0.0271	36553	0.0232	226	0.0006	764	99.8892	975567	99.888	132901762	99.8892	975567	99.888	132901762	0	0	0	0	0	0	0	0	57.5694	562251	56.2905	74894953	57.5694	562251	56.2905	74894953	0.3367	3288	98.0414	132110856	41.1113	401068	1.941	2615453	40.2058	392235	0.5497	740725	2.7836	27156	1.3716	1848246	0.4611	4498	0.0197	26482	2.3786	23205	0.0176	23699	UT-UPHL-250307650876	seqkit	10000
UT-UPHL-250307664894_bbnorm_10	3812	524626	2.3	1657.59	228.13	98.3211	1874	98.4965	516738	0	0	0	0	175.08	98.6359	1880	98.8156	259228	98.6359	1880	98.8156	259228	0	0	0	0	0	0	0	0	56.7156	1081	56.663	148647	56.7156	1081	56.663	148647	1.1542	22	92.5146	257457	42.5	799	7.4854	20831	40.5851	763	0.5771	1606	4.3085	81	6.849	19060	1.0106	19	0.0593	165	0	0	0	0	98.3736	1875	98.528	258430	98.3736	1875	98.528	258430	0	0	0	0	0	0	0	0	56.1385	1070	56.1148	147184	56.1385	1070	56.1148	147184	2.3085	44	82.2347	256472	42.1333	790	17.7573	55381	40.2667	755	0.5518	1721	3.8933	73	17.1375	53448	0.9067	17	0.068	212	1.3333	25	0.008	25	UT-UPHL-250307664894	bbnorm	10
UT-UPHL-250307664894_bbnorm_30	10708	1463128	2.408	4446.14	607.52	98.263	5261	98.369	1439264	0.0187	1	0.0206	302	172.44	98.898	5295	99.0171	724317	98.898	5295	99.0171	724317	0	0	0	0	0	0	0	0	56.313	3015	56.0507	410015	56.313	3015	56.0507	410015	0.7097	38	83.8994	719320	43.0595	2280	16.0943	137986	41.5109	2198	0.5157	4421	3.9282	208	15.5178	133043	1.1898	63	0.0609	522	0.0378	2	0.0063	54	98.3377	5265	98.4135	720014	98.3377	5265	98.4135	720014	0	0	0	0	0	0	0	0	54.1651	2900	53.7146	392987	54.1651	2900	53.7146	392987	1.3261	71	83.1759	714638	44.4065	2338	16.8167	144487	42.811	2254	0.5487	4714	3.6087	190	16.1984	139175	1.1586	61	0.0696	598	1.2156	64	0.0074	64	UT-UPHL-250307664894	bbnorm	30
UT-UPHL-250307664894_bbnorm_50	16820	2301809	3.563	4720.33	645.98	98.4423	8279	98.5433	2268278	0.0119	1	0.0131	302	172.93	98.9655	8323	99.0808	1140267	98.9655	8323	99.0808	1140267	0	0	0	0	0	0	0	0	56.4923	4751	56.0605	645169	56.4923	4751	56.0605	645169	0.5945	50	89.3941	1132789	42.9172	3572	10.6017	134343	41.3313	3440	0.5289	6702	3.7967	316	10.0158	126919	1.0573	88	0.057	722	0.024	2	0.0043	54	98.478	8282	98.5532	1134312	98.478	8282	98.5532	1134312	0	0	0	0	0	0	0	0	54.459	4580	53.8782	620119	54.459	4580	53.8782	620119	0.8205	69	90.4468	1126111	44.0956	3652	9.544	118828	42.5139	3521	0.5785	7203	3.7068	307	8.8946	110742	1.0988	91	0.0709	883	1.3886	115	0.0092	115	UT-UPHL-250307664894	bbnorm	50
UT-UPHL-250307664894_bbnorm_100	30440	4162749	4.292	7092.4	969.9	98.4954	14991	98.5556	4102624	0.0066	1	0.0073	302	172.71	99.1393	15089	99.2226	2065040	99.1393	15089	99.2226	2065040	0	0	0	0	0	0	0	0	56.1827	8551	55.7944	1161203	56.1827	8551	55.7944	1161203	0.3614	55	89.7737	2051146	43.3296	6538	10.2238	233592	41.58	6274	0.5307	12125	4.1156	621	9.6181	219755	1.3255	200	0.0749	1712	0.0331	5	0.0025	57	98.5348	14997	98.5619	2051595	98.5348	14997	98.5619	2051595	0	0	0	0	0	0	0	0	54.3167	8267	53.7547	1118920	54.3167	8267	53.7547	1118920	0.7819	119	92.3452	2037162	44.0621	6608	7.6443	168635	42.3151	6346	0.5688	12549	3.8541	578	7.0006	154435	1.2269	184	0.0748	1651	1.5136	227	0.0106	233	UT-UPHL-250307664894	bbnorm	100
UT-UPHL-250307664894_bbnorm_200	52250	7155854	4.037	12943.5	1772.67	98.733	25794	98.7487	7066314	0.0077	2	0.0084	600	172.34	99.4679	25986	99.5152	3560207	99.4679	25986	99.5152	3560207	0	0	0	0	0	0	0	0	55.8775	14598	55.3971	1981860	55.8775	14598	55.3971	1981860	0.3483	91	93.2057	3536800	43.8236	11388	6.7927	257758	42.0419	10925	0.5372	20383	4.3716	1136	6.1774	234409	1.2545	326	0.0782	2966	0.0231	6	0.0015	58	98.7675	25803	98.7476	3533490	98.7675	25803	98.7476	3533490	0	0	0	0	0	0	0	0	54.155	14148	53.4662	1913182	54.155	14148	53.4662	1913182	0.5627	147	93.5083	3509490	44.4096	11459	6.4815	243260	42.6191	10997	0.5565	20887	4.2476	1096	5.8522	219642	1.182	305	0.0728	2731	1.4572	376	0.0102	382	UT-UPHL-250307664894	bbnorm	200
UT-UPHL-250307664894_bbnorm_300	70882	9712801	5.649	12546.8	1719.25	98.8206	35023	98.8165	9597852	0.0085	3	0.0093	902	172.5	99.5909	35296	99.6242	4837705	99.5909	35296	99.6242	4837705	0	0	0	0	0	0	0	0	55.1226	19536	54.5945	2651087	55.1226	19536	54.5945	2651087	0.3245	115	92.1406	4805508	44.651	15760	7.8583	409842	42.917	15148	0.5357	27940	4.5501	1606	7.2421	377704	1.2834	453	0.0805	4198	0.0198	7	0.0011	59	98.8488	35033	98.8108	4799088	98.8488	35033	98.8108	4799088	0	0	0	0	0	0	0	0	53.4014	18926	52.6838	2558770	53.4014	18926	52.6838	2558770	0.5474	194	92.3389	4766207	45.2031	15836	7.6507	394902	43.4533	15223	0.555	28647	4.3987	1541	7.0241	362557	1.1932	418	0.0716	3698	1.5072	528	0.0104	536	UT-UPHL-250307664894	bbnorm	300
UT-UPHL-250307664894_bbnorm_400	86836	11889617	5.853	14837.3	2031.53	98.9497	42962	98.9471	11764428	0.0069	3	0.0076	902	171.98	99.6545	43268	99.6822	5925506	99.6545	43268	99.6822	5925506	0	0	0	0	0	0	0	0	55.3595	24036	54.8331	3259500	55.3595	24036	54.8331	3259500	0.3294	143	93.2032	5886138	44.4486	19232	6.7958	429183	42.8608	18545	0.5425	34263	4.3843	1897	6.1734	389876	1.2688	549	0.0799	5044	0.0208	9	0.001	61	98.9774	42974	98.941	5882259	98.9774	42974	98.941	5882259	0	0	0	0	0	0	0	0	53.5055	23231	52.7408	3135556	53.5055	23231	52.7408	3135556	0.4952	215	92.9243	5842073	45.1529	19404	7.0651	444175	43.4961	18692	0.5582	35091	4.384	1884	6.4365	404658	1.1519	495	0.0704	4426	1.5428	663	0.0106	669	UT-UPHL-250307664894	bbnorm	400
UT-UPHL-250307664894_bbnorm_500	101018	13842017	6.707	15061.1	2063.75	99.0913	50050	99.0907	13716154	0.0079	4	0.0087	1204	172.01	99.701	50358	99.7242	6901671	99.701	50358	99.7242	6901671	0	0	0	0	0	0	0	0	55.2674	27915	54.6765	3784030	55.2674	27915	54.6765	3784030	0.3148	159	94.1501	6856766	44.5649	22442	5.8491	425978	43.0021	21655	0.5453	39710	4.331	2181	5.2333	381134	1.1398	574	0.0705	5134	0.0179	9	0.0008	61	99.119	50064	99.0875	6858101	99.119	50064	99.0875	6858101	0	0	0	0	0	0	0	0	53.4301	26987	52.6193	3641915	53.4301	26987	52.6193	3641915	0.5108	258	93.2791	6812217	45.344	22701	6.7106	490076	43.742	21899	0.5556	40574	4.2725	2139	6.0926	444944	1.0566	529	0.0624	4558	1.4901	746	0.0103	752	UT-UPHL-250307664894	bbnorm	500
UT-UPHL-250307664894_bbnorm_1000	160688	22028777	9.503	16909.2	2318.1	99.415	79874	99.4177	21900502	0.0087	7	0.0095	2096	171.86	99.8058	80188	99.8198	10994702	99.8058	80188	99.8198	10994702	0	0	0	0	0	0	0	0	54.9773	44171	54.2604	5976539	54.9773	44171	54.2604	5976539	0.3074	247	95.5598	10927095	44.9107	36013	4.4396	507665	43.312	34731	0.5428	62067	4.3286	3471	3.849	440126	0.8493	681	0.0479	5472	0.0175	14	0.0006	68	99.4412	79895	99.4212	10950477	99.4412	79895	99.4212	10950477	0	0	0	0	0	0	0	0	53.2859	42812	52.3927	5770658	53.2859	42812	52.3927	5770658	0.4207	338	95.1927	10880983	45.6487	36471	4.7962	548230	44.0403	35186	0.5559	63541	4.2894	3427	4.1994	480007	0.7748	619	0.041	4682	1.5833	1265	0.0111	1271	UT-UPHL-250307664894	bbnorm	1000
UT-UPHL-250307664894_bbnorm_5000	473574	65342979	18.583	25484	3516.25	99.761	236221	99.7737	65195086	0.0076	18	0.0083	5410	172.5	99.9134	236582	99.9168	32648643	99.9134	236582	99.9168	32648643	0	0	0	0	0	0	0	0	53.4273	126509	52.5686	17177229	53.4273	126509	52.5686	17177229	0.3547	840	97.8	32442581	46.5226	110064	2.1997	729701	45.29	107148	0.5946	197228	4.5646	10799	1.5788	523739	0.6125	1449	0.0263	8734	0.0194	46	0.0003	100	99.7939	236299	99.7875	32597734	99.7939	236299	99.7875	32597734	0	0	0	0	0	0	0	0	51.7431	122521	50.7265	16570908	51.7431	122521	50.7265	16570908	0.405	959	97.6499	32383414	47.2198	111580	2.3351	774400	45.9909	108676	0.6119	202936	4.4909	10612	1.7038	565023	0.5455	1289	0.0194	6441	2.0842	4925	0.0149	4943	UT-UPHL-250307664894	bbnorm	5000
UT-UPHL-250307664894_bbnorm_10000	646934	89386239	22.139	29221.9	4037.56	99.8117	322858	99.8264	89231102	0.0074	24	0.0081	7216	172.54	99.9289	323237	99.9309	44669271	99.9289	323237	99.9309	44669271	0	0	0	0	0	0	0	0	55.7133	180214	54.9263	24552133	55.7133	180214	54.9263	24552133	0.3166	1024	98.1181	44403391	44.2422	143007	1.8817	851550	43.2881	139923	0.5635	255021	4.0494	13089	1.2944	585794	0.5977	1932	0.0237	10735	0.0217	70	0.0003	124	99.8448	322965	99.8405	44614808	99.8448	322965	99.8405	44614808	0	0	0	0	0	0	0	0	53.7437	173843	52.7824	23586389	53.7437	173843	52.7824	23586389	0.3818	1235	98.0026	44337080	45.016	145386	1.9805	896007	44.0713	142335	0.5805	262605	3.9784	12849	1.3835	625925	0.5276	1704	0.0165	7477	2.3603	7623	0.0169	7646	UT-UPHL-250307664894	bbnorm	10000
UT-UPHL-250307664894_raw_all	740668	102449149	22.281	33241.9	4598.02	99.8172	369657	99.8367	102281816	0.0073	27	0.0079	8110	172.36	99.9247	370055	99.9299	51197119	99.9247	370055	99.9299	51197119	0	0	0	0	0	0	0	0	58.4472	216450	57.7687	29596676	58.4472	216450	57.7687	29596676	0.2784	1031	98.28	50912090	41.5017	153579	1.7197	890833	40.638	150383	0.5274	273233	3.5627	13184	1.1697	605961	0.578	2139	0.0225	11639	0.0224	83	0.0003	157	99.8501	369779	99.8503	51139437	99.8501	369779	99.8503	51139437	0	0	0	0	0	0	0	0	56.297	208487	55.4307	28389416	56.297	208487	55.4307	28389416	0.3383	1253	98.1767	50840905	42.3469	156590	1.8057	935108	41.4907	153424	0.544	281688	3.4964	12929	1.2469	645686	0.5071	1875	0.0149	7734	2.4512	9064	0.0176	9110	UT-UPHL-250307664894	raw	all
UT-UPHL-250307664894_seqkit_10	1954	270500	1.095	1784.95	247.1	99.8976	976	99.9409	270340	0	0	0	0	172.74	100	977	100	135293	100	977	100	135293	0	0	0	0	0	0	0	0	59.5701	582	58.7311	79459	59.5701	582	58.7311	79459	0.7165	7	99.2431	134532	40.4299	395	0.7569	1026	40.2252	393	0.5407	733	2.6612	26	0.1955	265	0.5118	5	0.0207	28	0	0	0	0	99.8976	976	99.8891	135057	99.8976	976	99.8891	135057	0	0	0	0	0	0	0	0	57.0113	557	56.0245	75749	57.0113	557	56.0245	75749	1.1259	11	99.3794	134353	41.0861	401	0.6028	815	40.6762	397	0.5	676	2.459	24	0.0999	135	0.4098	4	0.003	4	2.459	24	0.0178	24	UT-UPHL-250307664894	seqkit	10
UT-UPHL-250307664894_seqkit_30	5846	807336	1.608	3635.45	502.06	99.9316	2921	99.9633	807040	0	0	0	0	172.84	99.9658	2922	99.9789	403643	99.9658	2922	99.9789	403643	0	0	0	0	0	0	0	0	59.7332	1746	58.9392	237954	59.7332	1746	58.9392	237954	0.6158	18	99.3305	401506	40.2464	1176	0.6692	2705	39.6304	1158	0.5188	2097	2.9774	87	0.1408	569	0.3765	11	0.0096	39	0.0342	1	0.0002	1	99.9316	2921	99.9418	403373	99.9316	2921	99.9418	403373	0	0	0	0	0	0	0	0	57.8857	1692	57.0036	230071	57.8857	1692	57.0036	230071	1.3342	39	99.3507	401188	40.8764	1194	0.6352	2565	40.2602	1176	0.5245	2118	2.8757	84	0.1082	437	0.3423	10	0.0025	10	1.9514	57	0.0141	57	UT-UPHL-250307664894	seqkit	30
UT-UPHL-250307664894_seqkit_50	9540	1320458	2.08	4586.65	634.85	99.8952	4765	99.9281	1319508	0	0	0	0	172.76	99.9371	4767	99.9447	660028	99.9371	4767	99.9447	660028	0	0	0	0	0	0	0	0	59.2662	2827	58.4467	385978	59.2662	2827	58.4467	385978	0.6289	30	99.3064	656350	40.6965	1940	0.6934	4583	40.0462	1909	0.5318	3515	3.0627	146	0.1371	906	0.5454	26	0.0245	162	0.021	1	0.0002	1	99.8952	4765	99.8991	659399	99.8952	4765	99.8991	659399	0	0	0	0	0	0	0	0	57.4214	2739	56.4607	372677	57.4214	2739	56.4607	372677	1.1321	54	99.3327	655739	41.4061	1973	0.6546	4321	40.7345	1941	0.5376	3549	2.9381	140	0.1129	745	0.3358	16	0.0041	27	1.7629	84	0.0127	84	UT-UPHL-250307664894	seqkit	50
UT-UPHL-250307664894_seqkit_100	19124	2645206	3.163	6046.17	836.3	99.8954	9552	99.9388	2643586	0	0	0	0	172.54	99.9268	9555	99.949	1322207	99.9268	9555	99.949	1322207	0	0	0	0	0	0	0	0	58.9207	5634	58.1174	768824	58.9207	5634	58.1174	768824	0.5334	51	97.2383	1314797	41.0361	3921	2.7616	37340	40.3454	3855	0.5262	7115	3.1816	304	2.2137	29932	0.5965	57	0.0217	293	0.0209	2	0.0001	2	99.8954	9552	99.9156	1321208	99.8954	9552	99.9156	1321208	0	0	0	0	0	0	0	0	57.2684	5476	56.2901	744338	57.2684	5476	56.2901	744338	0.7321	70	97.2567	1313745	41.6143	3975	2.7286	36858	40.9966	3916	0.5288	7143	3.0988	296	2.1908	29594	0.3455	33	0.009	121	2.0833	199	0.0147	199	UT-UPHL-250307664894	seqkit	100
UT-UPHL-250307664894_seqkit_200	28994	4009291	3.175	9131.1	1262.65	99.862	14477	99.8938	4005032	0	0	0	0	171.98	99.931	14487	99.9438	2003973	99.931	14487	99.9438	2003973	0	0	0	0	0	0	0	0	58.7777	8521	57.9301	1161556	58.7777	8521	57.9301	1161556	0.4139	60	97.918	1992498	41.1817	5966	2.0818	42362	40.5191	5870	0.5387	10961	3.4583	501	1.518	30890	0.6765	98	0.0251	511	0.0207	3	0.0001	3	99.8758	14479	99.8842	2001871	99.8758	14479	99.8842	2001871	0	0	0	0	0	0	0	0	56.6669	8215	55.6235	1114801	56.6669	8215	55.6235	1114801	0.6208	90	97.9258	1990162	42.1921	6109	2.059	41846	41.5913	6022	0.5481	11140	3.3013	478	1.4981	30446	0.4558	66	0.0128	260	2.1341	309	0.0152	309	UT-UPHL-250307664894	seqkit	200
UT-UPHL-250307664894_seqkit_300	38618	5341351	3.355	11509.5	1591.9	99.8498	19280	99.8809	5334992	0.0052	1	0.0056	300	172.15	99.9379	19297	99.952	2669897	99.9379	19297	99.952	2669897	0	0	0	0	0	0	0	0	58.8534	11364	58.0599	1550885	58.8534	11364	58.0599	1550885	0.3315	64	98.2581	2654747	41.11	7933	1.7418	47060	40.4156	7799	0.5335	14414	3.498	675	1.1812	31914	0.653	126	0.0271	732	0.0207	4	0.0001	4	99.8653	19283	99.8734	2666790	99.8653	19283	99.8734	2666790	0	0	0	0	0	0	0	0	56.5902	10927	55.5899	1484346	56.5902	10927	55.5899	1484346	0.5438	105	97.9225	2651301	42.1615	8130	2.0615	55816	41.5236	8007	0.5429	14700	3.3242	641	1.5055	40761	0.4304	83	0.0131	355	2.2507	434	0.016	434	UT-UPHL-250307664894	seqkit	300
UT-UPHL-250307664894_seqkit_400	58270	8059526	4.873	11957.2	1653.84	99.8387	29088	99.8585	8048120	0.0034	1	0.0037	300	172.44	99.9279	29114	99.9352	4027707	99.9279	29114	99.9352	4027707	0	0	0	0	0	0	0	0	58.9051	17162	58.1527	2343738	58.9051	17162	58.1527	2343738	0.3192	93	98.5103	4005273	41.049	11951	1.4895	60559	40.3345	11743	0.5272	21436	3.4485	1004	0.9379	38134	0.6251	182	0.0243	989	0.0309	9	0.0002	9	99.8627	29095	99.8644	4023742	99.8627	29095	99.8644	4023742	0	0	0	0	0	0	0	0	56.8217	16555	55.8862	2251771	56.8217	16555	55.8862	2251771	0.4737	138	98.2757	4000519	41.9591	12208	1.7085	69549	41.2579	12004	0.5403	21993	3.382	984	1.1538	46968	0.4571	133	0.0144	588	2.2066	642	0.0158	642	UT-UPHL-250307664894	seqkit	400
UT-UPHL-250307664894_seqkit_500	97506	13493144	5.499	17730.7	2453.63	99.8113	48661	99.8266	13469748	0.0062	3	0.0067	904	172.41	99.9303	48719	99.9347	6743088	99.9303	48719	99.9347	6743088	0	0	0	0	0	0	0	0	58.6487	28593	57.8987	3906714	58.6487	28593	57.8987	3906714	0.3138	153	98.3976	6705733	41.3063	20124	1.6022	109188	40.5591	19760	0.5247	35756	3.4976	1704	1.0542	71846	0.5994	292	0.0233	1586	0.0267	13	0.0002	13	99.8441	48677	99.841	6734925	99.8441	48677	99.841	6734925	0	0	0	0	0	0	0	0	56.655	27621	55.73	3759349	56.655	27621	55.73	3759349	0.4	195	97.8679	6695996	42.0671	20477	2.1159	144767	41.3419	20124	0.5391	36884	3.3876	1649	1.5631	106945	0.4807	234	0.0137	938	2.2742	1107	0.0162	1107	UT-UPHL-250307664894	seqkit	500
UT-UPHL-250307664894_seqkit_1000	195202	27006447	8.689	22464.7	3108.02	99.7971	97403	99.8126	26955838	0.0072	7	0.0078	2110	172.42	99.9221	97525	99.9281	13495335	99.9221	97525	99.9281	13495335	0	0	0	0	0	0	0	0	58.5301	57126	57.8201	7808637	58.5301	57126	57.8201	7808637	0.2838	277	98.2165	13420225	41.4201	40395	1.7833	243671	40.5865	39582	0.5252	71758	3.595	3506	1.2338	168586	0.608	593	0.0243	3327	0.0215	21	0.0002	25	99.8289	97434	99.8266	13477980	99.8289	97434	99.8266	13477980	0	0	0	0	0	0	0	0	56.4738	55119	55.5647	7502015	56.4738	55119	55.5647	7502015	0.3586	350	97.8304	13399698	42.1886	41106	2.1528	294869	41.3439	40283	0.54	73957	3.5049	3415	1.5981	218891	0.4998	487	0.0148	2021	2.3595	2299	0.0168	2304	UT-UPHL-250307664894	seqkit	1000
UT-UPHL-250307664894_seqkit_5000	740668	102449149	23.02	32174.9	4450.43	99.8172	369657	99.8367	102281816	0.0073	27	0.0079	8110	172.36	99.9247	370055	99.9299	51197119	99.9247	370055	99.9299	51197119	0	0	0	0	0	0	0	0	58.4472	216450	57.7687	29596676	58.4472	216450	57.7687	29596676	0.2781	1030	98.28	50912090	41.5017	153579	1.7197	890833	40.638	150383	0.5274	273233	3.5627	13184	1.1697	605961	0.578	2139	0.0225	11639	0.0224	83	0.0003	157	99.8501	369779	99.8503	51139437	99.8501	369779	99.8503	51139437	0	0	0	0	0	0	0	0	56.297	208487	55.4307	28389416	56.297	208487	55.4307	28389416	0.3373	1249	98.1767	50840905	42.3469	156590	1.8057	935108	41.4907	153424	0.544	281688	3.4964	12929	1.2469	645686	0.5071	1875	0.0149	7734	2.4512	9064	0.0176	9110	UT-UPHL-250307664894	seqkit	5000
UT-UPHL-250307664894_seqkit_10000	740668	102449149	23.513	31500.2	4357.11	99.8172	369657	99.8367	102281816	0.0073	27	0.0079	8110	172.36	99.9247	370055	99.9299	51197119	99.9247	370055	99.9299	51197119	0	0	0	0	0	0	0	0	58.4472	216450	57.7687	29596676	58.4472	216450	57.7687	29596676	0.2797	1036	98.28	50912090	41.5017	153579	1.7197	890833	40.638	150383	0.5274	273233	3.5627	13184	1.1697	605961	0.578	2139	0.0225	11639	0.0224	83	0.0003	157	99.8501	369779	99.8503	51139437	99.8501	369779	99.8503	51139437	0	0	0	0	0	0	0	0	56.297	208487	55.4307	28389416	56.297	208487	55.4307	28389416	0.3381	1252	98.1767	50840905	42.3469	156590	1.8057	935108	41.4907	153424	0.544	281688	3.4964	12929	1.2469	645686	0.5071	1875	0.0149	7734	2.4512	9064	0.0176	9110	UT-UPHL-250307664894	seqkit	10000
UT-UPHL-250307701263_bbnorm_10	4616	584554	1.827	2527.22	320.04	96.1005	2218	97.1024	567616	0	0	0	0	165.53	96.6638	2231	97.575	285357	96.5771	2229	97.5517	285289	0.0867	2	0.0233	68	0	0	0	0	53.5962	1237	54.2891	158768	53.5962	1237	54.2891	158768	1.1698	27	96.1082	282262	44.554	994	3.8918	11430	43.0749	961	0.9408	2763	4.0789	91	2.838	8335	2.0619	46	0.113	332	0	0	0	0	96.7938	2234	97.1832	283877	96.5771	2229	97.1219	283698	0.2166	5	0.0613	179	0	0	0	0	49.87	1151	50.1624	146527	49.87	1151	50.1624	146527	2.643	61	95.9279	280218	47.8514	1069	4.0604	11861	46.7771	1045	1.1639	3400	4.0734	91	2.8195	8236	1.88	42	0.077	225	1.5219	34	0.0116	34	UT-UPHL-250307701263	bbnorm	10
UT-UPHL-250307701263_bbnorm_30	13784	1780298	2.433	5664.73	731.64	98.2008	6768	98.6103	1755558	0.029	2	0.0339	604	168.48	98.6506	6799	99.0511	881889	98.6216	6797	99.0435	881821	0.029	2	0.0076	68	0	0	0	0	58.2414	4014	58.2308	518450	58.2414	4014	58.2308	518450	0.9141	63	95.6188	874537	40.9619	2785	4.3812	40071	39.7706	2704	0.7073	6469	3.8241	260	3.5774	32719	1.412	96	0.0965	883	0	0	0	0	98.491	6788	98.7103	878483	98.4185	6783	98.6902	878304	0.0725	5	0.0201	179	0	0	0	0	54.614	3764	54.2702	482984	54.614	3764	54.2702	482984	1.567	108	92.7451	869743	44.122	2995	7.2475	67965	42.8108	2906	0.8454	7928	3.845	261	6.3229	59295	1.3111	89	0.0791	742	0.9723	66	0.0075	70	UT-UPHL-250307701263	bbnorm	30
UT-UPHL-250307701263_bbnorm_50	22940	2996519	2.661	8621.25	1126.14	98.7358	11325	98.9764	2965846	0	0	0	0	170.11	99.163	11374	99.4062	1489835	99.1456	11372	99.4016	1489767	0.0174	2	0.0045	68	0	0	0	0	58.6835	6731	58.2872	873571	58.6835	6731	58.2872	873571	0.7585	87	95.3572	1478255	40.8212	4643	4.6427	71973	39.4496	4487	0.6674	10346	4.0443	460	3.8958	60394	1.1957	136	0.0795	1233	0.0088	1	0.0001	1	98.8666	11340	99.0238	1483162	98.823	11335	99.0118	1482983	0.0436	5	0.012	179	0	0	0	0	54.9172	6299	54.3712	814363	54.9172	6299	54.3712	814363	1.0898	125	96.2875	1469706	44.03	4993	3.7046	56546	42.619	4833	0.8111	12381	4.0123	455	2.831	43211	1.0582	120	0.0625	954	1.0582	120	0.0079	121	UT-UPHL-250307701263	bbnorm	50
UT-UPHL-250307701263_bbnorm_100	44716	5874302	3.395	13172.9	1730.51	99.0071	22136	99.1308	5823242	0.0313	7	0.0359	2106	170.99	99.4991	22246	99.6197	2926619	99.4901	22244	99.6174	2926551	0.0089	2	0.0023	68	0	0	0	0	59.5805	13321	58.9572	1732040	59.5805	13321	58.9572	1732040	0.6128	137	95.2699	2905099	40.1106	8923	4.73	144233	38.789	8629	0.6403	19525	4.167	927	4.0244	122718	0.926	206	0.0653	1990	0.018	4	0.0002	5	99.1502	22168	99.2164	2913501	99.1412	22166	99.2141	2913433	0.0089	2	0.0023	68	0	0	0	0	56.1857	12562	55.4398	1627997	56.1857	12562	55.4398	1627997	0.8498	190	95.1651	2889268	42.8365	9496	4.8273	146559	41.5599	9213	0.732	22224	4.0599	900	4.0367	122557	0.9654	214	0.0586	1778	1.024	227	0.0076	231	UT-UPHL-250307701263	bbnorm	100
UT-UPHL-250307701263_bbnorm_200	86092	11428110	4.995	17234.1	2287.71	99.238	42718	99.2938	11347408	0.0232	10	0.0263	3002	172.86	99.7073	42920	99.7761	5702019	99.7003	42917	99.7729	5701834	0.007	3	0.0032	185	0	0	0	0	60.9302	26228	60.115	3435459	60.9302	26228	60.115	3435459	0.5064	218	98.2255	5663884	38.8863	16690	1.7744	102318	37.5839	16131	0.5924	34158	3.9795	1708	1.1132	64187	0.9087	390	0.0689	3973	0.007	3	0.0001	4	99.3286	42757	99.3447	5675854	99.3217	42754	99.3414	5675669	0.007	3	0.0032	185	0	0	0	0	57.8962	24922	56.9528	3253883	57.8962	24922	56.9528	3253883	0.5831	251	98.6307	5633626	41.2377	17632	1.3616	77775	39.956	17084	0.6754	38575	3.99	1706	0.63	35987	0.8537	365	0.0563	3213	1.0197	436	0.0077	440	UT-UPHL-250307701263	bbnorm	200
UT-UPHL-250307701263_bbnorm_300	127082	16906547	6.832	18601.6	2474.69	99.3123	63104	99.3518	16796958	0.011	7	0.0125	2106	172.87	99.7891	63407	99.8371	8440024	99.7844	63404	99.8349	8439839	0.0047	3	0.0022	185	0	0	0	0	60.5672	38485	59.6187	5040047	60.5672	38485	59.6187	5040047	0.5634	358	98.3349	8382376	39.3017	24920	1.6651	141935	37.9359	24054	0.6006	51196	4.233	2684	0.9889	84294	1.0235	649	0.0756	6445	0.0095	6	0.0001	7	99.3831	63149	99.3793	8400280	99.3784	63146	99.3771	8400095	0.0047	3	0.0022	185	0	0	0	0	58.0224	36868	56.8936	4809077	58.0224	36868	56.8936	4809077	0.5744	365	98.2589	8338613	41.1044	25957	1.7339	147141	39.8074	25138	0.6572	55771	4.2408	2678	1.0145	86093	0.901	569	0.0622	5277	0.9755	616	0.0073	619	UT-UPHL-250307701263	bbnorm	300
UT-UPHL-250307701263_bbnorm_400	168394	22421076	8.005	21037.2	2801.02	99.3777	83673	99.4021	22287014	0.0119	10	0.0134	3008	173.15	99.8242	84049	99.8599	11195573	99.8218	84047	99.8593	11195505	0.0024	2	0.0006	68	0	0	0	0	60.6079	51030	59.5222	6673204	60.6079	51030	59.5222	6673204	0.5131	432	97.6809	11120768	39.283	33017	2.3188	263992	37.9136	31866	0.587	66824	4.2689	3588	1.662	189219	0.9506	799	0.0698	7949	0.0107	9	0.0003	32	99.4477	83732	99.4371	11146698	99.4453	83730	99.4365	11146630	0.0024	2	0.0006	68	0	0	0	0	58.2444	49040	56.9816	6387522	58.2444	49040	56.9816	6387522	0.5261	443	97.8211	11067015	40.8804	34230	2.1711	245625	39.5416	33109	0.6383	72214	4.2397	3550	1.4746	166826	0.8551	716	0.0582	6585	1.051	880	0.0078	884	UT-UPHL-250307701263	bbnorm	400
UT-UPHL-250307701263_bbnorm_500	208050	27742161	8.97	23193.2	3092.67	99.4098	103411	99.4214	27581656	0.0135	14	0.0151	4202	173.34	99.852	103871	99.8798	13854779	99.8491	103868	99.8785	13854594	0.0029	3	0.0013	185	0	0	0	0	60.6489	63090	59.4975	8253162	60.6489	63090	59.4975	8253162	0.496	516	97.8693	13762556	39.2602	40780	2.1305	299590	37.8537	39319	0.587	82551	4.3419	4510	1.4749	207400	0.957	994	0.0685	9639	0.0096	10	0.0002	33	99.4694	103473	99.4503	13794460	99.4665	103470	99.4489	13794275	0.0029	3	0.0013	185	0	0	0	0	58.4619	60815	57.1427	7926093	58.4619	60815	57.1427	7926093	0.5681	591	98.1311	13695922	40.6821	42095	1.8609	259725	39.3262	40692	0.6368	88877	4.3625	4514	1.1629	162300	0.9104	942	0.0612	8548	1.0679	1105	0.008	1113	UT-UPHL-250307701263	bbnorm	500
UT-UPHL-250307701263_bbnorm_1000	399192	53447772	13.811	28903.7	3869.92	99.4439	198486	99.4435	53150334	0.0105	21	0.0118	6312	174.33	99.8913	199379	99.907	26698981	99.8898	199376	99.9064	26698796	0.0015	3	0.0007	185	0	0	0	0	60.6305	121016	59.4148	15877912	60.6305	121016	59.4148	15877912	0.4945	987	97.4385	26522934	39.3005	78357	2.5613	697186	37.8917	75548	0.5819	158391	4.1945	8363	1.9148	521205	0.9184	1831	0.0646	17590	0.0105	21	0.0002	66	99.494	198586	99.4606	26579791	99.4925	198583	99.4599	26579606	0.0015	3	0.0007	185	0	0	0	0	58.5207	116805	57.11	15262050	58.5207	116805	57.11	15262050	0.5326	1063	97.8424	26395231	40.6222	80670	2.1494	579841	39.2586	77962	0.6179	166686	4.1549	8251	1.4734	397493	0.8571	1702	0.0581	15662	1.1073	2199	0.0082	2212	UT-UPHL-250307701263	bbnorm	1000
UT-UPHL-250307701263_bbnorm_5000	1623642	220468717	52.712	30802.4	4182.55	99.7706	809959	99.7836	219991588	0.0083	67	0.0092	20184	176.69	99.9393	811328	99.9454	110185950	99.9389	811325	99.9452	110185765	0.0004	3	0.0002	185	0	0	0	0	60.768	493327	59.6652	65778605	60.768	493327	59.6652	65778605	0.477	3872	97.4906	109538948	39.1904	317963	2.5091	2819239	37.5344	304527	0.5301	595593	4.2255	34283	1.9335	2172472	0.7535	6113	0.0455	51174	0.0136	110	0.0002	235	99.8107	810284	99.8036	110006099	99.8103	810281	99.8035	110005914	0.0004	3	0.0002	185	0	0	0	0	58.4245	474302	57.1039	62941346	58.4245	474302	57.1039	62941346	0.513	4165	97.5364	109324414	40.5977	328957	2.4514	2747671	38.9557	315652	0.557	624335	4.2198	34192	1.8555	2079705	0.6925	5611	0.0389	43631	1.6827	13635	0.0122	13719	UT-UPHL-250307701263	bbnorm	5000
UT-UPHL-250307701263_bbnorm_10000	2667786	363996111	83.426	31977.9	4363.1	99.836	1331705	99.852	363457486	0.0077	103	0.0085	31024	177.45	99.9496	1333221	99.9527	181939046	99.9494	1333218	99.9526	181938861	0.0002	3	0.0001	185	0	0	0	0	60.8544	811732	59.7882	108829530	60.8544	811732	59.7882	108829530	0.4426	5904	97.2847	180930906	39.1099	521422	2.7151	5049586	37.3281	497666	0.5081	944887	4.2172	56225	2.1732	4041783	0.6334	8444	0.0338	62916	0.0159	212	0.0002	337	99.8751	1332227	99.8711	181736295	99.8749	1332224	99.871	181736110	0.0002	3	0.0001	185	0	0	0	0	58.3023	777690	57.0135	103747925	58.3023	777690	57.0135	103747925	0.4889	6522	97.3649	180668737	40.4752	539222	2.6193	4860348	38.7175	515805	0.5333	989583	4.1813	55705	2.0598	3822051	0.5633	7504	0.0263	48714	2.1863	29126	0.0158	29261	UT-UPHL-250307701263	bbnorm	10000
UT-UPHL-250307701263_raw_all	3548374	485856520	98.635	35974.7	4925.78	99.8371	1771297	99.8645	485197974	0.0067	118	0.0073	35516	177.75	99.9289	1772925	99.9384	242823990	99.9287	1772922	99.9383	242823805	0.0002	3	0.0001	185	0	0	0	0	62.6543	1111605	61.7246	149974589	62.6543	1111605	61.7246	149974589	0.3753	6658	97.39	241545159	37.2862	661057	2.6094	6471909	35.8537	635659	0.4859	1205104	3.5207	62419	2.0944	5194500	0.5818	10314	0.0292	72305	0.0276	489	0.0006	1422	99.8788	1772037	99.8846	242602457	99.8786	1772034	99.8845	242602272	0.0002	3	0.0001	185	0	0	0	0	59.8815	1062410	58.7241	142630694	59.8815	1062410	58.7241	142630694	0.4205	7461	97.4566	241242980	38.7057	685880	2.5255	6251670	37.2882	660760	0.5102	1262995	3.4818	61698	1.9942	4936399	0.5007	8873	0.0211	52276	2.4374	43191	0.0179	44206	UT-UPHL-250307701263	raw	all
UT-UPHL-250307701263_seqkit_10	1930	262830	1.125	1714.97	233.55	99.8964	964	99.8904	262542	0	0	0	0	176.82	100	965	100	131383	100	965	100	131383	0	0	0	0	0	0	0	0	61.7617	596	60.9226	80042	61.7617	596	60.9226	80042	0.7254	7	98.1683	130664	38.2383	369	1.8317	2438	37.2021	359	0.5387	717	3.5233	34	1.2915	1719	0.2073	2	0.0015	2	0	0	0	0	99.8964	964	99.8859	131297	99.8964	964	99.8859	131297	0	0	0	0	0	0	0	0	57.6166	556	56.4303	74176	57.6166	556	56.4303	74176	1.3472	13	98.1476	130552	40.5602	391	1.8291	2433	39.4191	380	0.5353	712	3.2158	31	1.2923	1719	0.2075	2	0.0015	2	3.2158	31	0.0233	31	UT-UPHL-250307701263	seqkit	10
UT-UPHL-250307701263_seqkit_30	5806	794538	1.6	3628.42	496.54	99.7933	2897	99.78	792790	0	0	0	0	178.69	99.9311	2901	99.9315	396920	99.9311	2901	99.9315	396920	0	0	0	0	0	0	0	0	62.7971	1823	61.8713	245748	62.7971	1823	61.8713	245748	0.62	18	98.9825	394951	37.1596	1078	1.0173	4059	36.5047	1059	0.491	1959	2.7921	81	0.524	2091	0.3102	9	0.0023	9	0.0345	1	0.0003	1	99.7933	2897	99.7803	396473	99.7933	2897	99.7803	396473	0	0	0	0	0	0	0	0	59.2835	1721	58.1684	231130	59.2835	1721	58.1684	231130	1.2401	36	98.9351	394300	38.9368	1128	1.0448	4164	37.8322	1096	0.5126	2043	2.796	81	0.5196	2071	0.4142	12	0.0125	50	2.7615	80	0.0201	80	UT-UPHL-250307701263	seqkit	30
UT-UPHL-250307701263_seqkit_50	9686	1321699	2.396	4041.92	551.54	99.8555	4836	99.8547	1319778	0	0	0	0	177.21	99.9381	4840	99.9361	660414	99.9381	4840	99.9361	660414	0	0	0	0	0	0	0	0	62.2342	3014	61.3618	405501	62.2342	3014	61.3618	405501	0.6607	32	99.0504	657016	37.7273	1826	0.946	6275	36.6322	1773	0.499	3310	3.3264	161	0.4373	2901	0.4132	20	0.0096	64	0.0413	2	0.0036	24	99.8761	4837	99.8679	659990	99.8761	4837	99.8679	659990	0	0	0	0	0	0	0	0	58.662	2841	57.5582	380381	58.662	2841	57.5582	380381	1.3421	65	99.0118	656293	39.8181	1926	0.9696	6427	38.4743	1861	0.524	3473	3.2665	158	0.4304	2853	0.4342	21	0.0152	101	2.5429	123	0.0186	123	UT-UPHL-250307701263	seqkit	50
UT-UPHL-250307701263_seqkit_100	19390	2650751	2.877	6740.78	921.51	99.8762	9683	99.8909	2647858	0	0	0	0	177.67	99.9381	9689	99.9384	1324755	99.9381	9689	99.9384	1324755	0	0	0	0	0	0	0	0	61.8566	5997	60.8287	806328	61.8566	5997	60.8287	806328	0.4745	46	96.1085	1317728	38.1051	3692	3.8896	53330	36.8459	3570	0.4924	6751	3.2924	319	3.379	46329	0.547	53	0.0182	250	0.0413	4	0.0019	26	99.9072	9686	99.9045	1323913	99.9072	9686	99.9045	1323913	0	0	0	0	0	0	0	0	59.082	5728	57.8486	766598	59.082	5728	57.8486	766598	0.8974	87	96.0851	1316557	39.4487	3821	3.8972	53399	38.1582	3696	0.5026	6886	3.2418	314	3.378	46286	0.413	40	0.0166	227	2.5088	243	0.0177	243	UT-UPHL-250307701263	seqkit	100
UT-UPHL-250307701263_seqkit_200	29052	3976384	3.762	7723.32	1057.1	99.8761	14508	99.8872	3971898	0	0	0	0	177.61	99.938	14517	99.9372	1987227	99.938	14517	99.9372	1987227	0	0	0	0	0	0	0	0	62.1713	9031	61.181	1216569	62.1713	9031	61.181	1216569	0.3855	56	97.0663	1976923	37.7833	5485	2.9321	59718	36.4607	5293	0.4857	9893	3.4098	495	2.4278	49446	0.5304	77	0.0186	379	0.0413	6	0.0016	32	99.9105	14513	99.907	1986060	99.9105	14513	99.907	1986060	0	0	0	0	0	0	0	0	59.1766	8596	57.9533	1152059	59.1766	8596	57.9533	1152059	0.7366	107	97.0298	1974985	39.406	5719	2.9528	60103	38.0486	5522	0.5102	10385	3.3487	486	2.4261	49382	0.4685	68	0.0165	336	2.4116	350	0.0174	354	UT-UPHL-250307701263	seqkit	200
UT-UPHL-250307701263_seqkit_300	38752	5304009	3.455	11214.9	1534.98	99.8865	19354	99.8984	5298620	0	0	0	0	177.56	99.9484	19366	99.9472	2650975	99.9484	19366	99.9472	2650975	0	0	0	0	0	0	0	0	62.3813	12087	61.4433	1629706	62.3813	12087	61.4433	1629706	0.3613	70	97.6095	2637068	37.5813	7278	2.3893	64551	36.3111	7032	0.4934	13329	3.3048	640	1.8758	50677	0.4957	96	0.0202	545	0.0361	7	0.0012	33	99.9174	19360	99.9133	2649334	99.9174	19360	99.9133	2649334	0	0	0	0	0	0	0	0	59.4189	11513	58.245	1544445	59.4189	11513	58.245	1544445	0.6296	122	96.7563	2634564	39.1477	7579	3.2264	87852	37.8719	7332	0.509	13859	3.2851	636	2.7012	73551	0.4287	83	0.0162	442	2.3864	462	0.0172	469	UT-UPHL-250307701263	seqkit	300
UT-UPHL-250307701263_seqkit_400	58204	7977055	4.8	12126.6	1662	99.8729	29065	99.8874	7968070	0.0069	2	0.0076	604	178.03	99.9381	29084	99.9399	3986708	99.9381	29084	99.9399	3986708	0	0	0	0	0	0	0	0	62.2431	18114	61.2934	2445057	62.2431	18114	61.2934	2445057	0.3711	108	97.5551	3965607	37.7149	10969	2.444	99349	36.4049	10588	0.4945	20102	3.4452	1002	1.9259	78286	0.5226	152	0.0236	961	0.0275	8	0.0009	38	99.9175	29078	99.9174	3984653	99.9175	29078	99.9174	3984653	0	0	0	0	0	0	0	0	59.2571	17245	58.0714	2315857	59.2571	17245	58.0714	2315857	0.5635	164	96.9701	3962225	39.3115	11431	3.0118	123065	38.0184	11055	0.5129	20956	3.298	959	2.481	101374	0.4574	133	0.018	735	2.4967	726	0.018	737	UT-UPHL-250307701263	seqkit	400
UT-UPHL-250307701263_seqkit_500	96948	13280445	6.255	15500.4	2123.33	99.8535	48403	99.8757	13263942	0.0041	2	0.0045	604	177.8	99.934	48442	99.9389	6637285	99.934	48442	99.9389	6637285	0	0	0	0	0	0	0	0	62.5119	30302	61.5539	4088005	62.5119	30302	61.5539	4088005	0.3982	193	97.678	6602235	37.4427	18138	2.3214	156908	36.0782	17477	0.4937	33372	3.499	1695	1.8034	121897	0.5181	251	0.0242	1639	0.0186	9	0.0006	39	99.8948	48423	99.8974	6632294	99.8948	48423	99.8974	6632294	0	0	0	0	0	0	0	0	59.5082	28846	58.332	3872720	59.5082	28846	58.332	3872720	0.5261	255	97.0819	6595099	39.0806	18924	2.9	197007	37.6433	18228	0.5101	34655	3.4261	1659	2.3705	161038	0.4523	219	0.0193	1314	2.505	1213	0.018	1226	UT-UPHL-250307701263	seqkit	500
UT-UPHL-250307701263_seqkit_1000	194080	26563179	8.529	22756	3114.54	99.8465	96891	99.8693	26528462	0.0052	5	0.0057	1510	177.79	99.9299	96972	99.9329	13275496	99.9299	96972	99.9329	13275496	0	0	0	0	0	0	0	0	62.702	60846	61.748	8202852	62.702	60846	61.748	8202852	0.3833	372	97.8437	13205487	37.2468	36119	2.1559	290968	35.8454	34760	0.4913	66315	3.4866	3381	1.6376	221019	0.5775	560	0.0269	3634	0.0186	18	0.0004	60	99.8928	96936	99.8938	13264670	99.8928	96936	99.8938	13264670	0	0	0	0	0	0	0	0	59.8279	58057	58.6492	7787898	59.8279	58057	58.6492	7787898	0.4751	461	97.6005	13190260	38.7482	37561	2.3816	321859	37.337	36193	0.511	69061	3.4528	3347	1.8489	249868	0.489	474	0.0217	2930	2.4645	2389	0.0179	2419	UT-UPHL-250307701263	seqkit	1000
UT-UPHL-250307701263_seqkit_5000	969608	132763731	29.464	32907.9	4505.92	99.8439	484047	99.8697	132590678	0.0068	33	0.0075	9944	177.73	99.9328	484478	99.9406	66354766	99.9328	484478	99.9406	66354766	0	0	0	0	0	0	0	0	62.6791	303871	61.7482	40997220	62.6791	303871	61.7482	40997220	0.3758	1822	97.4606	66006258	37.2642	180537	2.5387	1719395	35.8384	173629	0.4851	328555	3.5139	17024	2.0248	1371304	0.5804	2812	0.0288	19536	0.0264	128	0.0006	417	99.8839	484241	99.8886	66295577	99.8839	484241	99.8886	66295577	0	0	0	0	0	0	0	0	59.8388	290101	58.6769	38943579	59.8388	290101	58.6769	38943579	0.4233	2052	97.4063	65923866	38.752	187653	2.5758	1743300	37.3296	180765	0.5099	345109	3.4799	16851	2.0444	1383665	0.5043	2442	0.0215	14526	2.4391	11811	0.0178	12076	UT-UPHL-250307701263	seqkit	5000
UT-UPHL-250307701263_seqkit_10000	1939858	265630018	55.157	35169.7	4815.89	99.8381	968359	99.8646	265270444	0.0066	64	0.0073	19272	177.75	99.9291	969241	99.9381	132757325	99.9291	969241	99.9381	132757325	0	0	0	0	0	0	0	0	62.7201	608340	61.7882	82079188	62.7201	608340	61.7882	82079188	0.375	3637	97.4017	132060503	37.2203	360754	2.5977	3522049	35.7893	346885	0.4844	656773	3.5043	33965	2.0843	2826015	0.574	5563	0.029	39261	0.0283	274	0.0006	788	99.879	968755	99.8845	132637019	99.879	968755	99.8845	132637019	0	0	0	0	0	0	0	0	59.8449	580453	58.6837	77926353	59.8449	580453	58.6837	77926353	0.4183	4057	97.4378	131893339	38.7451	375345	2.5444	3444202	37.3236	361574	0.5103	690753	3.4739	33654	2.0128	2724595	0.4974	4819	0.0213	28854	2.4302	23543	0.0178	24073	UT-UPHL-250307701263	seqkit	10000
UT-UPHL-250307704821_bbnorm_10	4128	563491	1.818	2270.34	309.91	99.2733	2049	99.3052	559576	0.0969	2	0.1072	604	187	99.9031	2062	99.8929	281606	99.9031	2062	99.8929	281606	0	0	0	0	0	0	0	0	55.4748	1145	54.9413	154884	55.4748	1145	54.9413	154884	1.7442	36	98.9502	279363	44.4714	917	1.0498	2964	43.1135	889	0.7385	2085	3.4433	71	0.2554	721	1.0669	22	0.056	158	0	0	0	0	99.4671	2053	99.4105	279923	99.4671	2053	99.4105	279923	0	0	0	0	0	0	0	0	52.4225	1082	51.6601	145466	52.4225	1082	51.6601	145466	1.938	40	98.5471	276799	46.7121	959	1.4423	4051	45.3483	931	1.0392	2919	3.848	79	0.3407	957	0.9742	20	0.0623	175	1.4613	30	0.0107	30	UT-UPHL-250307704821	bbnorm	10
UT-UPHL-250307704821_bbnorm_30	12602	1717606	2.505	5031.42	685.76	99.5239	6271	99.5212	1709382	0.0159	1	0.0176	302	183.15	99.9048	6295	99.8947	858171	99.9048	6295	99.8947	858171	0	0	0	0	0	0	0	0	59.9429	3777	59.3392	509769	59.9429	3777	59.3392	509769	0.984	62	99.0771	852301	40	2518	0.9187	7903	38.8245	2444	0.6328	5444	3.6219	228	0.2405	2069	0.7625	48	0.0453	390	0.0159	1	0.0042	36	99.6191	6277	99.5792	854917	99.6191	6277	99.5792	854917	0	0	0	0	0	0	0	0	57.0862	3597	56.3752	483998	57.0862	3597	56.3752	483998	1.3807	87	98.9109	847774	42.1698	2647	1.0763	9225	41.0387	2576	0.7791	6678	3.4411	216	0.2557	2192	0.6532	41	0.0414	355	1.163	73	0.0128	110	UT-UPHL-250307704821	bbnorm	30
UT-UPHL-250307704821_bbnorm_50	20996	2862504	3.611	5815.2	792.82	99.5142	10447	99.4919	2847960	0.0286	3	0.0316	904	182.76	99.9428	10492	99.9426	1430520	99.9428	10492	99.9426	1430520	0	0	0	0	0	0	0	0	59.678	6265	59.072	845522	59.678	6265	59.072	845522	0.6858	72	99.0799	1420865	40.2878	4227	0.9176	13159	39.0774	4100	0.6207	8901	3.5742	375	0.2469	3540	0.7053	74	0.0501	718	0.0095	1	0.0025	36	99.5713	10453	99.5323	1424470	99.5713	10453	99.5323	1424470	0	0	0	0	0	0	0	0	57.2681	6012	56.6308	810479	57.2681	6012	56.6308	810479	1.0383	109	98.9236	1413058	42.0166	4392	1.0635	15192	40.8782	4273	0.7452	10644	3.5301	369	0.2774	3963	0.641	67	0.041	585	1.0906	114	0.0128	183	UT-UPHL-250307704821	bbnorm	50
UT-UPHL-250307704821_bbnorm_100	41494	5687860	4.247	9771.12	1339.39	99.412	20625	99.3986	5653654	0.0193	4	0.0212	1206	184.56	99.9181	20730	99.9213	2841895	99.9181	20730	99.9213	2841895	0	0	0	0	0	0	0	0	61.2281	12703	60.5634	1722504	61.2281	12703	60.5634	1722504	0.5302	110	99.0919	2823789	38.7168	8026	0.906	25819	37.4288	7759	0.5846	16658	3.7916	786	0.2727	7772	0.7525	156	0.0487	1389	0.0241	5	0.0021	59	99.4698	20637	99.4285	2827475	99.4698	20637	99.4285	2827475	0	0	0	0	0	0	0	0	58.2494	12085	57.4861	1634747	58.2494	12085	57.4861	1634747	0.7519	156	99.0378	2806940	40.9653	8454	0.9499	26923	39.7975	8213	0.6646	18837	3.7312	770	0.2377	6737	0.7026	145	0.0476	1349	1.0806	223	0.0123	349	UT-UPHL-250307704821	bbnorm	100
UT-UPHL-250307704821_bbnorm_200	81976	11254119	6.069	13506.5	1854.24	99.4608	40767	99.4486	11192066	0.0268	11	0.0295	3316	184.78	99.9414	40964	99.9415	5624153	99.9414	40964	99.9415	5624153	0	0	0	0	0	0	0	0	61.1642	25070	60.3444	3395845	61.1642	25070	60.3444	3395845	0.5099	209	98.2749	5589571	38.7975	15893	1.7241	98063	37.5085	15365	0.563	32023	3.8448	1575	1.1171	63538	0.7397	303	0.044	2502	0.0171	7	0.001	57	99.5316	40796	99.4926	5598127	99.5316	40796	99.4926	5598127	0	0	0	0	0	0	0	0	58.8684	24129	57.9567	3261037	58.8684	24129	57.9567	3261037	0.5465	224	98.6391	5560358	40.3765	16472	1.3516	76189	39.1313	15964	0.6181	34844	3.7626	1535	0.6909	38947	0.7182	293	0.0425	2398	0.978	399	0.0093	527	UT-UPHL-250307704821	bbnorm	200
UT-UPHL-250307704821_bbnorm_300	122638	16859599	6.822	17976.4	2471.3	99.4635	60990	99.4543	16767596	0.0163	10	0.0179	3016	184.45	99.938	61281	99.9423	8424912	99.938	61281	99.9423	8424912	0	0	0	0	0	0	0	0	61.2355	37549	60.479	5098246	61.2355	37549	60.479	5098246	0.4909	301	98.5787	8373812	38.7249	23731	1.4202	120637	37.4341	22940	0.5547	47116	3.8022	2330	0.8197	69634	0.7294	447	0.0458	3887	0.0114	7	0.0011	97	99.5189	61024	99.4833	8386262	99.5189	61024	99.4833	8386262	0	0	0	0	0	0	0	0	59.0225	36192	58.1238	4899730	59.0225	36192	58.1238	4899730	0.5512	338	98.7432	8331276	40.2252	24547	1.2482	105315	38.9453	23766	0.6022	50807	3.7575	2293	0.6051	51057	0.6588	402	0.0409	3451	0.9783	597	0.0086	728	UT-UPHL-250307704821	bbnorm	300
UT-UPHL-250307704821_bbnorm_400	163070	22448777	7.967	20468.8	2817.81	99.4579	81093	99.4439	22323934	0.0221	18	0.0242	5426	185.16	99.9497	81494	99.9541	11218983	99.9497	81494	99.9541	11218983	0	0	0	0	0	0	0	0	61.6042	50229	60.8266	6827253	61.6042	50229	60.8266	6827253	0.4857	396	98.1574	11152148	38.3611	31262	1.8413	209203	37.1549	30279	0.5413	61500	3.653	2977	1.2544	142517	0.735	599	0.0456	5186	0.0135	11	0.0013	149	99.5082	81134	99.4712	11165287	99.5082	81134	99.4712	11165287	0	0	0	0	0	0	0	0	59.4971	48511	58.5693	6574194	59.4971	48511	58.5693	6574194	0.4955	404	97.5992	11094399	39.6936	32205	2.3924	271953	38.4968	31234	0.5733	65169	3.6939	2997	1.7772	202014	0.6865	557	0.042	4770	0.9811	796	0.0083	949	UT-UPHL-250307704821	bbnorm	400
UT-UPHL-250307704821_bbnorm_500	203834	28080570	8.16	24980.4	3441.35	99.4839	101391	99.4705	27931892	0.0196	20	0.0215	6030	185.07	99.9539	101870	99.956	14033692	99.9539	101870	99.956	14033692	0	0	0	0	0	0	0	0	61.4529	62631	60.6524	8515519	61.4529	62631	60.6524	8515519	0.4641	473	98.0481	13949168	38.5177	39238	1.9502	277454	37.2465	37943	0.5442	77429	3.851	3923	1.3578	193168	0.7657	780	0.0482	6857	0.0137	14	0.0017	238	99.529	101437	99.4918	13969349	99.529	101437	99.4918	13969349	0	0	0	0	0	0	0	0	59.521	60662	58.586	8225882	59.521	60662	58.586	8225882	0.5298	540	98.1327	13880628	39.7301	40301	1.8598	263067	38.4643	39017	0.5757	81438	3.8093	3864	1.24	175397	0.6921	702	0.0441	6232	0.9119	925	0.0074	1051	UT-UPHL-250307704821	bbnorm	500
UT-UPHL-250307704821_bbnorm_1000	403956	55801135	14.713	27455.9	3792.66	99.5262	201021	99.5112	55528390	0.0193	39	0.0209	11680	185.37	99.9629	201903	99.9634	27889599	99.9629	201903	99.9634	27889599	0	0	0	0	0	0	0	0	61.5592	124336	60.7687	16954351	61.5592	124336	60.7687	16954351	0.4268	862	98.4103	27723908	38.4165	77564	1.5889	447611	37.149	75005	0.5369	151249	3.7855	7643	1.0016	282161	0.7771	1569	0.0504	14201	0.0084	17	0.0009	241	99.5673	201104	99.5326	27770917	99.5673	201104	99.5326	27770917	0	0	0	0	0	0	0	0	59.4347	120045	58.4955	16321022	59.4347	120045	58.4955	16321022	0.45	909	98.1538	27596782	39.7401	79919	1.8379	516754	38.4796	77384	0.5636	158456	3.7428	7527	1.2269	344940	0.7523	1513	0.0475	13358	1.0587	2129	0.0083	2321	UT-UPHL-250307704821	bbnorm	1000
UT-UPHL-250307704821_bbnorm_5000	1697286	236496022	54.291	31262.7	4356.08	99.7903	846863	99.7989	236020442	0.0295	250	0.0317	75082	186.85	99.9431	848160	99.9438	118196830	99.9431	848160	99.9438	118196830	0	0	0	0	0	0	0	0	59.0775	501357	58.3568	69014692	59.0775	501357	58.3568	69014692	0.4533	3847	97.4273	117434955	40.8851	346771	2.5723	3100556	39.4179	334327	0.5833	703060	4.095	34732	1.9406	2339160	0.8343	7076	0.0484	58336	0.0158	134	0.0004	479	99.8585	847442	99.8528	118058600	99.8585	847442	99.8528	118058600	0	0	0	0	0	0	0	0	56.4315	478902	55.5509	65679345	56.4315	478902	55.5509	65679345	0.4997	4241	97.5015	117251899	42.3136	358583	2.4826	2985541	40.8603	346267	0.6127	736775	4.0537	34353	1.8277	2197933	0.7776	6590	0.0423	50833	2.2002	18645	0.0159	19093	UT-UPHL-250307704821	bbnorm	5000
UT-UPHL-250307704821_bbnorm_10000	2321114	324213237	72.814	31877.5	4452.65	99.8253	1158530	99.8375	323686256	0.0244	283	0.0262	84978	187.02	99.9465	1159936	99.9467	162045433	99.9465	1159936	99.9467	162045433	0	0	0	0	0	0	0	0	58.2463	675982	57.5429	93295328	58.2463	675982	57.5429	93295328	0.4059	4711	97.6241	161006821	41.7182	483904	2.3756	3917896	40.3248	467742	0.59	973039	3.6804	42690	1.7462	2879850	0.7305	8473	0.0394	65007	0.0177	205	0.0003	566	99.8879	1159256	99.884	161893348	99.8879	1159256	99.884	161893348	0	0	0	0	0	0	0	0	55.4722	643786	54.6087	88510455	55.4722	643786	54.6087	88510455	0.4504	5227	97.5943	160792219	43.1811	500579	2.3881	3934532	41.7948	484509	0.6181	1018274	3.6414	42213	1.7374	2862424	0.6645	7703	0.0327	53834	2.4564	28476	0.0176	29021	UT-UPHL-250307704821	bbnorm	10000
UT-UPHL-250307704821_raw_all	2486362	347458571	75.606	32885.6	4595.62	99.8237	1240989	99.838	346895776	0.0236	293	0.0253	87972	186.94	99.9406	1242442	99.9414	173656868	99.9406	1242442	99.9414	173656868	0	0	0	0	0	0	0	0	58.3888	725878	57.712	100279628	58.3888	725878	57.712	100279628	0.384	4774	97.6729	172553709	41.5704	516488	2.3267	4110496	40.2575	500176	0.5859	1035079	3.4618	43011	1.7027	3008038	0.7109	8832	0.0381	67379	0.0193	240	0.0004	701	99.8871	1241778	99.8845	173499171	99.8871	1241778	99.8845	173499171	0	0	0	0	0	0	0	0	55.5421	690489	54.7057	95023647	55.5421	690489	54.7057	95023647	0.4312	5361	97.5935	172328272	43.0925	535113	2.3885	4217579	41.7866	518897	0.6141	1084389	3.424	42519	1.7434	3078372	0.6412	7962	0.031	54818	2.5021	31070	0.0179	31692	UT-UPHL-250307704821	raw	all
UT-UPHL-250307704821_seqkit_10	1966	273160	1.097	1792.22	249.02	100	983	100.023	273224	0	0	0	0	187.02	100	983	100	136612	100	983	100	136612	0	0	0	0	0	0	0	0	60.3255	593	59.2034	80879	60.3255	593	59.2034	80879	0.5086	5	99.2042	135754	39.6745	390	0.7958	1089	38.9624	383	0.5817	796	2.9502	29	0.1688	231	0.5086	5	0.0453	62	0	0	0	0	100	983	100	136548	100	983	100	136548	0	0	0	0	0	0	0	0	58.1892	572	56.8562	77636	58.1892	572	56.8562	77636	2.1363	21	99.2112	135711	40.4883	398	0.7683	1051	39.3693	387	0.5783	791	2.7467	27	0.1769	242	0.4069	4	0.0132	18	2.8484	28	0.0205	28	UT-UPHL-250307704821	seqkit	10
UT-UPHL-250307704821_seqkit_30	5906	825909	1.944	3038.17	424.86	99.9661	2952	99.9824	825764	0.0339	1	0.0366	302	187.01	100	2953	100	413033	100	2953	100	413033	0	0	0	0	0	0	0	0	58.9231	1740	58.0842	239907	58.9231	1740	58.0842	239907	0.7789	23	99.1257	410332	41.043	1212	0.8738	3617	39.9932	1181	0.5899	2442	3.2509	96	0.2218	918	0.8466	25	0.0621	257	0.0677	2	0.0005	2	100	2953	100	412876	100	2953	100	412876	0	0	0	0	0	0	0	0	57.0268	1684	56.0374	231365	57.0268	1684	56.0374	231365	1.8625	55	96.295	410050	41.7203	1232	3.6884	15706	40.6705	1201	0.5852	2492	3.4541	102	3.0414	12951	0.8127	24	0.0618	263	2.4043	71	0.0167	71	UT-UPHL-250307704821	seqkit	30
UT-UPHL-250307704821_seqkit_50	9830	1370700	2.813	3494.94	487.34	99.8983	4910	99.9243	1369662	0.0203	1	0.022	302	186.57	99.9797	4914	99.978	685379	99.9797	4914	99.978	685379	0	0	0	0	0	0	0	0	58.1485	2858	57.3262	392988	58.1485	2858	57.3262	392988	0.8952	44	98.7252	680718	41.8193	2055	1.2745	8788	40.7814	2004	0.617	4254	3.4799	171	0.5988	4129	0.7937	39	0.0587	405	0.0407	2	0.0003	2	99.9186	4911	99.9202	684623	99.9186	4911	99.9202	684623	0	0	0	0	0	0	0	0	55.6867	2737	54.6275	374291	55.6867	2737	54.6275	374291	1.5666	77	97.3448	679795	42.9851	2111	2.6383	18424	41.8856	2057	0.6242	4359	3.6856	181	1.9638	13714	0.7127	35	0.0503	351	2.4028	118	0.0169	118	UT-UPHL-250307704821	seqkit	50
UT-UPHL-250307704821_seqkit_100	19654	2744707	4.065	4834.43	675.14	99.8372	9811	99.8773	2741338	0.0204	2	0.022	604	186.25	99.9288	9820	99.9434	1371971	99.9288	9820	99.9434	1371971	0	0	0	0	0	0	0	0	57.3217	5633	56.6464	777612	57.3217	5633	56.6464	777612	0.6309	62	96.9103	1362700	42.6273	4186	3.0894	43441	41.334	4059	0.6101	8579	3.6558	359	2.4303	34174	0.7943	78	0.0489	688	0.0407	4	0.0003	4	99.8779	9815	99.9004	1370592	99.8779	9815	99.9004	1370592	0	0	0	0	0	0	0	0	54.9914	5404	54.0975	742195	54.9914	5404	54.0975	742195	0.9362	92	98.1866	1360986	43.5252	4272	1.7946	24876	42.2822	4150	0.6384	8849	3.6577	359	1.1204	15530	0.6521	64	0.0359	497	2.6286	258	0.0188	260	UT-UPHL-250307704821	seqkit	100
UT-UPHL-250307704821_seqkit_200	29486	4119302	4.263	6917.47	966.4	99.7965	14713	99.8233	4112024	0.0271	4	0.0293	1208	186.46	99.9254	14732	99.9332	2058672	99.9254	14732	99.9332	2058672	0	0	0	0	0	0	0	0	57.6477	8499	56.9692	1173592	57.6477	8499	56.9692	1173592	0.563	83	97.6359	2045123	42.3025	6232	2.3639	49515	40.9652	6035	0.6033	12638	3.6451	537	1.7173	35971	0.7399	109	0.0433	906	0.0339	5	0.0002	5	99.8576	14722	99.8681	2056538	99.8576	14722	99.8681	2056538	0	0	0	0	0	0	0	0	55.0092	8110	54.1145	1114356	55.0092	8110	54.1145	1114356	0.8275	122	97.4239	2042276	43.5675	6414	2.5583	53629	42.2565	6221	0.6298	13202	3.7427	551	1.8957	39740	0.6521	96	0.0328	687	2.52	371	0.0178	373	UT-UPHL-250307704821	seqkit	200
UT-UPHL-250307704821_seqkit_300	39300	5497286	4.861	8084.56	1130.87	99.8066	19612	99.8292	5487894	0.0204	4	0.022	1208	186.93	99.9186	19634	99.9225	2747003	99.9186	19634	99.9225	2747003	0	0	0	0	0	0	0	0	57.7303	11344	57.0487	1568345	57.7303	11344	57.0487	1568345	0.4936	97	96.2524	2729231	42.2176	8289	3.7475	106259	40.817	8014	0.5863	16624	3.5703	701	3.1209	88492	0.7385	145	0.0403	1143	0.0255	5	0.0002	5	99.8677	19624	99.8738	2744683	99.8677	19624	99.8738	2744683	0	0	0	0	0	0	0	0	54.9517	10798	54.0805	1486215	54.9517	10798	54.0805	1486215	0.7023	138	97.083	2725898	43.6455	8565	2.8998	81421	42.234	8288	0.6198	17403	3.6996	726	2.248	63119	0.6625	130	0.032	899	2.4511	481	0.0172	483	UT-UPHL-250307704821	seqkit	300
UT-UPHL-250307704821_seqkit_400	58940	8240427	4.27	13804.9	1930.06	99.81	29414	99.8332	8226684	0.0238	7	0.0256	2106	186.74	99.9186	29446	99.9212	4117731	99.9186	29446	99.9212	4117731	0	0	0	0	0	0	0	0	57.9369	17074	57.2871	2360788	57.9369	17074	57.2871	2360788	0.4988	147	96.7246	4091343	42.0125	12371	3.2753	138540	40.6065	11957	0.5832	24668	3.5794	1054	2.6516	112159	0.7132	210	0.0405	1713	0.0238	7	0.0002	7	99.8812	29435	99.885	4114711	99.8812	29435	99.885	4114711	0	0	0	0	0	0	0	0	55.1476	16252	54.3031	2236986	55.1476	16252	54.3031	2236986	0.587	173	97.6457	4086714	43.4653	12794	2.3369	97806	42.0554	12379	0.6195	25926	3.6521	1075	1.6853	70536	0.6183	182	0.0321	1344	2.4495	721	0.0174	727	UT-UPHL-250307704821	seqkit	400
UT-UPHL-250307704821_seqkit_500	98202	13731211	6.319	15540.8	2173	99.8147	49010	99.8359	13708684	0.0204	10	0.0219	3010	187.2	99.9246	49064	99.9264	6861859	99.9246	49064	99.9264	6861859	0	0	0	0	0	0	0	0	58.2636	28608	57.6033	3955570	58.2636	28608	57.6033	3955570	0.4318	212	97.2704	6817684	41.6843	20452	2.7294	191305	40.3555	19800	0.5906	41396	3.5912	1762	2.0993	147143	0.7052	346	0.0395	2766	0.0265	13	0.0002	13	99.8839	49044	99.8865	6856511	99.8839	49044	99.8865	6856511	0	0	0	0	0	0	0	0	55.3695	27187	54.5207	3742461	55.3695	27187	54.5207	3742461	0.5703	280	97.9001	6809683	43.308	21240	2.0828	144871	41.9317	20565	0.6251	43482	3.5968	1764	1.4267	99236	0.6097	299	0.031	2153	2.4203	1187	0.0172	1193	UT-UPHL-250307704821	seqkit	500
UT-UPHL-250307704821_seqkit_1000	196408	27464017	9.552	20561	2875.08	99.8157	98023	99.8323	27417960	0.0234	23	0.0252	6930	187.24	99.9318	98137	99.9311	13725305	99.9318	98137	99.9311	13725305	0	0	0	0	0	0	0	0	58.3846	57336	57.726	7928525	58.3846	57336	57.726	7928525	0.4012	394	97.7847	13637581	41.5705	40796	2.2152	308938	40.257	39507	0.5905	82349	3.5216	3456	1.5863	221231	0.7072	694	0.0384	5358	0.0173	17	0.0001	17	99.8921	98098	99.8904	13714206	99.8921	98098	99.8904	13714206	0	0	0	0	0	0	0	0	55.4692	54473	54.6367	7501209	55.4692	54473	54.6367	7501209	0.4766	468	98.2008	13621165	43.1915	42370	1.782	247173	41.853	41057	0.624	86552	3.5291	3462	1.1285	156528	0.6035	592	0.0295	4093	2.417	2371	0.0173	2396	UT-UPHL-250307704821	seqkit	1000
UT-UPHL-250307704821_seqkit_5000	982118	137281707	32.62	30107.4	4208.45	99.8198	490174	99.8336	137053338	0.0257	126	0.0276	37890	187.09	99.9395	490762	99.9404	68611061	99.9395	490762	99.9404	68611061	0	0	0	0	0	0	0	0	58.2808	286193	57.6098	39550274	58.2808	286193	57.6098	39550274	0.3875	1903	97.4995	68173448	41.676	204530	2.5001	1748085	40.3715	198128	0.5865	410126	3.4707	17033	1.8746	1310749	0.7107	3488	0.0389	27210	0.019	93	0.0004	277	99.887	490504	99.8849	68550743	99.887	490504	99.8849	68550743	0	0	0	0	0	0	0	0	55.4984	272530	54.6711	37520610	55.4984	272530	54.6711	37520610	0.4388	2155	97.5903	68086890	43.1572	211688	2.3919	1668758	41.849	205271	0.6164	430043	3.4383	16865	1.7448	1217322	0.632	3100	0.0307	21393	2.4664	12098	0.0178	12417	UT-UPHL-250307704821	seqkit	5000
UT-UPHL-250307704821_seqkit_10000	1965288	274643959	60.037	32734.7	4574.59	99.8216	980891	99.8356	274192378	0.0234	230	0.0251	69002	186.95	99.9398	982052	99.9407	137263354	99.9398	982052	99.9407	137263354	0	0	0	0	0	0	0	0	58.3492	573365	57.6711	79208252	58.3492	573365	57.6711	79208252	0.382	3754	97.5452	136390566	41.6093	408625	2.4544	3431871	40.2962	395730	0.5856	818836	3.4723	34100	1.8306	2559652	0.7112	6984	0.0382	53383	0.0196	192	0.0004	569	99.8851	981515	99.8824	137137747	99.8851	981515	99.8824	137137747	0	0	0	0	0	0	0	0	55.527	545633	54.692	75091740	55.527	545633	54.692	75091740	0.4358	4282	97.5782	136211232	43.1124	423155	2.4038	3355475	41.7979	410253	0.6147	858022	3.4331	33696	1.758	2454071	0.641	6292	0.0311	43382	2.5036	24573	0.018	25111	UT-UPHL-250307704821	seqkit	10000
UT-UPHL-250307741177_bbnorm_10	3426	473544	1.836	1865.71	257.88	97.1395	1664	98.0361	464244	0.1168	2	0.1263	598	198.1	97.7817	1675	98.6787	233610	97.7817	1675	98.6787	233610	0	0	0	0	0	0	0	0	55.3999	949	55.5504	131509	55.3999	949	55.5504	131509	2.4518	42	86.8428	231700	43.3433	726	13.1572	35104	41.2537	691	0.6233	1663	4.9552	83	12.4413	33194	1.9701	33	0.0926	247	0	0	0	0	97.373	1668	98.147	232418	97.373	1668	98.147	232418	0	0	0	0	0	0	0	0	51.3719	880	51.2816	121438	51.3719	880	51.2816	121438	3.094	53	80.14	230304	46.7026	779	19.8527	57052	44.0647	735	0.6531	1877	5.7554	96	19.1244	54959	1.8585	31	0.0752	216	1.259	21	0.0073	21	UT-UPHL-250307741177	bbnorm	10
UT-UPHL-250307741177_bbnorm_30	9574	1325255	2.408	3975.13	550.25	98.3706	4709	98.7562	1308772	0.0418	2	0.0394	522	195.81	99.0391	4741	99.4493	659108	99.0391	4741	99.4493	659108	0	0	0	0	0	0	0	0	57.7188	2763	57.7718	382887	57.7188	2763	57.7718	382887	1.3996	67	83.7534	654619	41.7212	1978	16.2466	126984	39.6119	1878	0.5092	3980	4.5349	215	15.6723	122495	1.371	65	0.0651	509	0	0	0	0	98.5168	4716	98.811	654620	98.5168	4716	98.811	654620	0	0	0	0	0	0	0	0	55.3374	2649	55.2517	366041	55.3374	2649	55.2517	366041	2.7157	130	91.5973	649881	43.2358	2039	8.3945	59559	41.0517	1936	0.5987	4248	4.2621	201	7.7348	54878	1.3571	64	0.061	433	1.2299	58	0.0082	58	UT-UPHL-250307741177	bbnorm	30
UT-UPHL-250307741177_bbnorm_50	14770	2053349	3.195	4623.3	642.74	98.5511	7278	98.8056	2028824	0.0406	3	0.0399	820	195.49	99.323	7335	99.5857	1022606	99.323	7335	99.5857	1022606	0	0	0	0	0	0	0	0	57.0887	4216	56.9098	584384	57.0887	4216	56.9098	584384	1.1645	86	80.9901	1015975	42.5222	3119	19.0098	238467	40.2863	2955	0.4793	6013	4.608	338	18.4813	231837	1.1861	87	0.0492	617	0.0136	1	0.0001	1	98.673	7287	98.87	1014890	98.673	7287	98.87	1014890	0	0	0	0	0	0	0	0	53.9201	3982	53.4954	549124	53.9201	3982	53.4954	549124	2.0718	153	83.517	1007850	44.7235	3259	16.4752	198816	42.3768	3088	0.5366	6476	4.5698	333	15.8996	191870	1.0155	74	0.0389	470	1.29	94	0.0078	94	UT-UPHL-250307741177	bbnorm	50
UT-UPHL-250307741177_bbnorm_100	26344	3670402	3.726	7070.3	985.08	98.9295	13031	99.0691	3636236	0.0456	6	0.0471	1730	194.25	99.5976	13119	99.7581	1830872	99.5976	13119	99.7581	1830872	0	0	0	0	0	0	0	0	58.3283	7683	57.9771	1064060	58.3283	7683	57.9771	1064060	1.0325	136	82.1437	1820130	41.4361	5436	17.8563	395659	38.7834	5088	0.4493	9955	4.8098	631	17.3716	384917	0.9147	120	0.0355	787	0	0	0	0	99.0206	13043	99.1266	1819063	99.0206	13043	99.1266	1819063	0	0	0	0	0	0	0	0	55.451	7304	54.934	1008089	55.451	7304	54.934	1008089	1.4804	195	85.1684	1807488	43.3489	5654	14.8232	314586	40.7192	5311	0.5112	10850	4.9222	642	14.2862	303190	0.759	99	0.0257	546	1.3724	179	0.0084	179	UT-UPHL-250307741177	bbnorm	100
UT-UPHL-250307741177_bbnorm_200	46312	6473451	4.91	9431.83	1318.37	98.9031	22902	98.9661	6406520	0.0561	13	0.0591	3828	194.14	99.715	23090	99.8087	3230723	99.715	23090	99.8087	3230723	0	0	0	0	0	0	0	0	59.1855	13705	58.7458	1901552	59.1855	13705	58.7458	1901552	0.8896	206	83.2859	3212555	40.6453	9385	16.7141	644705	38.194	8819	0.444	17125	4.6903	1083	16.2431	626539	0.8618	199	0.027	1041	0.0087	2	0.0001	2	99.0067	22926	99.0403	3205477	99.0067	22926	99.0403	3205477	0	0	0	0	0	0	0	0	56.2705	13030	55.6146	1799988	56.2705	13030	55.6146	1799988	1.1703	271	85.6069	3185718	42.4714	9737	14.384	535275	40.0811	9189	0.4998	18600	4.7326	1085	13.8622	515858	0.7328	168	0.022	817	1.483	340	0.0092	342	UT-UPHL-250307741177	bbnorm	200
UT-UPHL-250307741177_bbnorm_300	63280	8866656	4.95	12783.3	1791.17	99.0992	31355	99.1502	8791304	0.0442	14	0.0462	4092	194.31	99.763	31565	99.8331	4426005	99.763	31565	99.8331	4426005	0	0	0	0	0	0	0	0	59.1909	18728	58.7046	2602613	59.1909	18728	58.7046	2602613	0.787	249	85.3048	4401440	40.6685	12837	14.6951	758220	38.3209	12096	0.4527	23357	4.5303	1430	14.2191	733657	0.7572	239	0.0234	1206	0.0063	2	0	2	99.1688	31377	99.1941	4397526	99.1688	31377	99.1941	4397526	0	0	0	0	0	0	0	0	56.1694	17772	55.5148	2461113	56.1694	17772	55.5148	2461113	0.8913	282	85.6527	4370746	42.6363	13378	14.3377	731632	40.2779	12638	0.4964	25332	4.6372	1455	13.8225	705344	0.6597	207	0.0187	956	1.5617	490	0.0096	492	UT-UPHL-250307741177	bbnorm	300
UT-UPHL-250307741177_bbnorm_400	78614	11023302	6.176	12728.8	1784.84	99.2571	39015	99.2995	10946088	0.0509	20	0.0535	5894	194.14	99.8092	39232	99.8655	5504506	99.8067	39231	99.8641	5504427	0.0025	1	0.0014	79	0	0	0	0	60.0097	23588	59.5416	3281885	60.0097	23588	59.5416	3281885	0.7047	277	86.7802	5474159	39.8756	15644	13.2198	833916	37.7014	14791	0.4568	28815	4.3714	1715	12.7387	803570	0.78	306	0.0243	1531	0.0025	1	0	1	99.3335	39045	99.3542	5475794	99.3309	39044	99.3528	5475715	0.0025	1	0.0014	79	0	0	0	0	56.8423	22343	56.1842	3096527	56.8423	22343	56.1842	3096527	0.8523	335	87.054	5442911	41.9798	16391	12.9355	808768	39.8463	15558	0.4964	31037	4.4154	1724	12.42	776542	0.6787	265	0.019	1189	1.6776	655	0.0105	657	UT-UPHL-250307741177	bbnorm	400
UT-UPHL-250307741177_bbnorm_500	92752	13020928	6.312	14695.2	2062.97	99.3574	46078	99.3931	12941908	0.0474	22	0.0499	6494	194	99.834	46299	99.8821	6502877	99.8318	46298	99.8809	6502798	0.0022	1	0.0012	79	0	0	0	0	60.0785	27862	59.5898	3879625	60.0785	27862	59.5898	3879625	0.7116	330	89.1269	6466751	39.8194	18436	10.873	788911	37.8604	17529	0.4758	34526	4.1059	1901	10.3752	752791	0.743	344	0.022	1594	0.013	6	0.0001	6	99.4264	46110	99.445	6474243	99.4243	46109	99.4438	6474164	0.0022	1	0.0012	79	0	0	0	0	57.0489	26457	56.3779	3670413	57.0489	26457	56.3779	3670413	0.8108	376	87.8661	6434965	41.8716	19307	12.1235	887877	39.9284	18411	0.507	37130	4.1921	1933	11.5976	849359	0.6701	309	0.019	1388	1.6439	758	0.0104	760	UT-UPHL-250307741177	bbnorm	500
UT-UPHL-250307741177_bbnorm_1000	148832	20940906	7.046	21123.1	2972.05	99.566	74093	99.5944	20855980	0.0376	28	0.0397	8306	194.01	99.8777	74325	99.9102	10461597	99.8764	74324	99.9095	10461518	0.0013	1	0.0008	79	0	0	0	0	61.6131	45850	61.1255	6400449	61.6131	45850	61.1255	6400449	0.5348	398	91.6577	10405932	38.3074	28472	8.3422	947093	37.0279	27521	0.468	53134	2.9492	2192	7.852	891439	0.6916	514	0.0222	2520	0.0148	11	0.0001	11	99.6278	74139	99.6427	10432502	99.6264	74138	99.642	10432423	0.0013	1	0.0008	79	0	0	0	0	58.4162	43471	57.7557	6046966	58.4162	43471	57.7557	6046966	0.602	448	91.5006	10371440	40.3661	29927	8.4868	961965	39.1009	28989	0.5079	57568	2.9741	2205	7.9607	902330	0.6002	445	0.0182	2067	1.9167	1421	0.0126	1427	UT-UPHL-250307741177	bbnorm	1000
UT-UPHL-250307741177_bbnorm_5000	310550	43909061	8.64	35943.5	5082.09	99.7591	154901	99.7809	43812838	0.0213	33	0.0223	9812	193.49	99.924	155157	99.9403	21943505	99.9234	155156	99.9399	21943426	0.0006	1	0.0004	79	0	0	0	0	64	99376	63.6389	13972954	64	99376	63.6389	13972954	0.3291	511	94.4844	21842651	35.9462	55773	5.5155	1275069	35.2746	54731	0.4169	96370	1.5578	2417	5.0794	1174239	0.5549	861	0.0193	4460	0.0155	24	0.0001	24	99.8074	154976	99.8169	21912252	99.8068	154975	99.8165	21912173	0.0006	1	0.0004	79	0	0	0	0	60.0876	93301	59.5308	13068465	60.0876	93301	59.5308	13068465	0.4019	624	94.4063	21798496	38.4234	59547	5.5777	1287901	37.7504	58504	0.4628	106852	1.5525	2406	5.1011	1177839	0.4801	744	0.0139	3210	2.3694	3672	0.016	3694	UT-UPHL-250307741177	bbnorm	5000
UT-UPHL-250307741177_bbnorm_10000	350894	49655354	9.661	36319.2	5139.56	99.7794	175060	99.7993	49555708	0.0194	34	0.0204	10112	193.33	99.9288	175322	99.9431	24815740	99.9282	175321	99.9428	24815661	0.0006	1	0.0003	79	0	0	0	0	62.7905	110164	62.3986	15493479	62.7905	110164	62.3986	15493479	0.3146	552	95.0143	24702664	37.1596	65149	4.9856	1296204	36.555	64089	0.4166	108305	1.3969	2449	4.5508	1183155	0.5179	908	0.0182	4744	0.0154	27	0.0001	27	99.8262	175142	99.8342	24784325	99.8256	175141	99.8339	24784246	0.0006	1	0.0003	79	0	0	0	0	58.9169	103368	58.3337	14481633	58.9169	103368	58.3337	14481633	0.3779	663	94.9606	24656847	39.6273	69404	5.0233	1304325	39.0209	68342	0.462	119963	1.392	2438	4.5485	1181032	0.4528	793	0.0128	3330	2.3769	4163	0.0161	4185	UT-UPHL-250307741177	bbnorm	10000
UT-UPHL-250307741177_raw_all	417332	59085634	10.078	41410	5862.81	99.7297	208102	99.7848	58958500	0.0163	34	0.0171	10112	193.23	99.8615	208377	99.9069	29518749	99.861	208376	99.9066	29518670	0.0005	1	0.0003	79	0	0	0	0	58.3003	121653	57.7774	17071062	58.3003	121653	57.7774	17071062	0.2933	612	95.4031	29376342	41.6092	86704	4.5965	1415356	41.088	85618	0.4445	136860	1.2108	2523	4.1344	1273057	0.4929	1027	0.0177	5439	0.023	48	0.0004	108	99.7738	208194	99.8151	29484740	99.7733	208193	99.8148	29484661	0.0005	1	0.0003	79	0	0	0	0	54.6237	113981	53.9228	15928460	54.6237	113981	53.9228	15928460	0.3589	749	95.3188	29325420	43.9398	91480	4.6637	1434813	43.4153	90388	0.4886	150306	1.197	2492	4.1633	1280870	0.4174	869	0.0118	3637	2.5409	5290	0.0175	5377	UT-UPHL-250307741177	raw	all
UT-UPHL-250307741177_seqkit_10	1756	248549	1.017	1726.11	244.32	99.7722	876	99.9006	248302	0	0	0	0	194.43	99.7722	876	99.9251	124151	99.7722	876	99.9251	124151	0	0	0	0	0	0	0	0	56.9476	500	56.2289	69861	56.9476	500	56.2289	69861	0.4556	4	99.4551	123574	42.8082	375	0.5441	676	42.5799	373	0.4515	561	0.4566	4	0.0805	100	0.3425	3	0.0121	15	0.1142	1	0.0008	1	99.7722	876	99.9252	124212	99.7722	876	99.9252	124212	0	0	0	0	0	0	0	0	54.4419	478	53.742	66804	54.4419	478	53.742	66804	1.139	10	99.3458	123457	44.7489	392	0.6405	796	44.5205	390	0.5738	713	0.6849	6	0.0467	58	0.4566	4	0.0201	25	1.9406	17	0.0137	17	UT-UPHL-250307741177	seqkit	10
UT-UPHL-250307741177_seqkit_30	5308	750989	2.097	2530.74	358.06	99.6609	2645	99.7567	749162	0.0377	1	0.0402	302	193.66	99.7739	2648	99.8868	375033	99.7739	2648	99.8868	375033	0	0	0	0	0	0	0	0	58.4401	1551	57.8147	217070	58.4401	1551	57.8147	217070	0.5275	14	99.4459	373318	41.352	1095	0.5525	2074	41.0121	1086	0.4395	1650	0.9441	25	0.0972	365	0.4909	13	0.0157	59	0.0755	2	0.0016	6	99.7362	2647	99.8157	374839	99.7362	2647	99.8157	374839	0	0	0	0	0	0	0	0	54.5592	1448	53.8014	202041	54.5592	1448	53.8014	202041	1.055	28	98.9456	372751	44.0876	1167	1.0329	3891	43.8232	1160	0.5243	1975	0.8311	22	0.5001	1884	0.2645	7	0.0085	32	2.909	77	0.0215	81	UT-UPHL-250307741177	seqkit	30
UT-UPHL-250307741177_seqkit_50	8830	1248568	2.783	3172.38	448.58	99.7055	4402	99.786	1245896	0.0227	1	0.0242	302	193.19	99.7961	4406	99.8843	623550	99.7961	4406	99.8843	623550	0	0	0	0	0	0	0	0	58.1427	2567	57.5586	359322	58.1427	2567	57.5586	359322	0.4077	18	99.4337	620562	41.6931	1837	0.5653	3528	41.33	1821	0.4608	2876	1.044	46	0.0875	546	0.4993	22	0.017	106	0.0454	2	0.001	6	99.7508	4404	99.8176	623157	99.7508	4404	99.8176	623157	0	0	0	0	0	0	0	0	54.7452	2417	53.9846	337024	54.7452	2417	53.9846	337024	0.906	40	96.1135	619730	43.7784	1928	3.8673	24936	43.4378	1913	0.5048	3255	0.9764	43	3.355	21633	0.2725	12	0.0074	48	2.7248	120	0.0192	124	UT-UPHL-250307741177	seqkit	50
UT-UPHL-250307741177_seqkit_100	17584	2488480	2.251	7810.71	1105.37	99.7498	8770	99.8032	2483582	0.0114	1	0.0121	302	193.5	99.8749	8781	99.9215	1243364	99.8749	8781	99.9215	1243364	0	0	0	0	0	0	0	0	58.0528	5104	57.4685	715104	58.0528	5104	57.4685	715104	0.3981	35	96.2786	1237379	41.8403	3674	3.7207	47819	41.3848	3634	0.449	5770	1.0363	91	3.2557	41843	0.4783	42	0.016	206	0.0569	5	0.0007	9	99.7725	8772	99.8185	1241881	99.7725	8772	99.8185	1241881	0	0	0	0	0	0	0	0	54.4927	4791	53.7081	668203	54.4927	4791	53.7081	668203	0.6597	58	95.8106	1235092	44.0036	3860	4.1703	53759	43.5591	3821	0.496	6394	1.0374	91	3.6628	47217	0.3534	31	0.0115	148	2.7702	243	0.0192	247	UT-UPHL-250307741177	seqkit	100
UT-UPHL-250307741177_seqkit_200	26478	3750316	2.54	10423.4	1476.36	99.713	13201	99.7438	3740706	0.0227	3	0.0242	906	193.58	99.8867	13224	99.9173	1873736	99.8867	13224	99.9173	1873736	0	0	0	0	0	0	0	0	58.2068	7706	57.6478	1081062	58.2068	7706	57.6478	1081062	0.4532	60	95.9019	1864606	41.6969	5514	4.0973	79663	41.2205	5451	0.4479	8709	1.0587	140	3.6285	70549	0.4764	63	0.0208	405	0.0605	8	0.0008	16	99.7432	13205	99.7688	1870693	99.7432	13205	99.7688	1870693	0	0	0	0	0	0	0	0	54.9739	7278	54.2307	1016842	54.9739	7278	54.2307	1016842	0.5514	73	95.6557	1860526	43.6426	5763	4.3269	84160	43.1882	5703	0.4941	9611	1.0072	133	3.8216	74331	0.3635	48	0.0112	218	2.4991	330	0.0174	338	UT-UPHL-250307741177	seqkit	200
UT-UPHL-250307741177_seqkit_300	35276	4995861	2.343	15056.4	2132.31	99.6995	17585	99.7398	4982862	0.0227	4	0.0242	1208	193.39	99.8696	17615	99.9145	2495869	99.8696	17615	99.9145	2495869	0	0	0	0	0	0	0	0	58.0508	10239	57.5187	1436819	58.0508	10239	57.5187	1436819	0.4195	74	94.738	2483713	41.8507	7372	5.2614	137935	41.3284	7280	0.4423	11595	1.1127	196	4.7983	125796	0.5166	91	0.0208	544	0.0511	9	0.0006	17	99.7279	17590	99.7624	2491922	99.7279	17590	99.7624	2491922	0	0	0	0	0	0	0	0	54.564	9624	53.8676	1345536	54.564	9624	53.8676	1345536	0.4876	86	94.6173	2478329	44.0364	7746	5.3658	140547	43.5418	7659	0.4917	12878	1.137	200	4.8638	127398	0.3525	62	0.0103	271	2.4787	436	0.017	444	UT-UPHL-250307741177	seqkit	300
UT-UPHL-250307741177_seqkit_400	52922	7495743	3.386	15631.5	2214.01	99.7166	26386	99.7612	7477844	0.0227	6	0.0242	1812	193.4	99.8753	26428	99.9199	3745032	99.8753	26428	99.9199	3745032	0	0	0	0	0	0	0	0	58.2933	15425	57.7739	2165385	58.2933	15425	57.7739	2165385	0.3439	91	94.0512	3727267	41.615	10998	5.9482	235727	41.1041	10863	0.4299	17036	1.1427	302	5.5006	217989	0.4616	122	0.0177	702	0.0416	11	0.0007	27	99.7506	26395	99.7863	3739698	99.7506	26395	99.7863	3739698	0	0	0	0	0	0	0	0	54.7107	14477	54.0245	2024679	54.7107	14477	54.0245	2024679	0.4308	114	94.4962	3719396	43.8909	11585	5.4865	215949	43.3908	11453	0.4851	19092	1.1404	301	4.988	196329	0.3864	102	0.0134	528	2.5232	666	0.0173	682	UT-UPHL-250307741177	seqkit	400
UT-UPHL-250307741177_seqkit_500	88456	12533191	4.186	21130.6	2993.96	99.7535	44119	99.7975	12507812	0.0158	7	0.0169	2114	193.65	99.8937	44181	99.9329	6262949	99.8937	44181	99.9329	6262949	0	0	0	0	0	0	0	0	58.5082	25877	57.9835	3633915	58.5082	25877	57.9835	3633915	0.2962	131	95.889	6232988	41.416	18298	4.1105	267188	40.909	18074	0.4421	28738	1.1724	518	3.6501	237263	0.5002	221	0.0183	1187	0.0362	16	0.0006	36	99.7829	44132	99.8146	6254419	99.7829	44132	99.8146	6254419	0	0	0	0	0	0	0	0	54.8205	24246	54.1256	3391531	54.8205	24246	54.1256	3391531	0.3979	176	95.5336	6220530	43.8072	19333	4.449	289689	43.2996	19109	0.4911	31979	1.1534	509	3.946	256936	0.3852	170	0.0119	774	2.5152	1110	0.0174	1136	UT-UPHL-250307741177	seqkit	500
UT-UPHL-250307741177_seqkit_1000	176556	25007188	6.334	27876	3948.32	99.7349	88044	99.7873	24953988	0.0147	13	0.0157	3918	193.39	99.8811	88173	99.9231	12495423	99.8811	88173	99.9231	12495423	0	0	0	0	0	0	0	0	58.3384	51500	57.8092	7229057	58.3384	51500	57.8092	7229057	0.2945	260	96.1482	12435243	41.5819	36664	3.8513	498102	41.0783	36220	0.4466	57766	1.1738	1035	3.3865	437984	0.4979	439	0.0182	2352	0.0295	26	0.0005	62	99.7734	88078	99.808	12478141	99.7734	88078	99.808	12478141	0	0	0	0	0	0	0	0	54.7113	48298	54.0133	6752828	54.7113	48298	54.0133	6752828	0.3863	341	95.8089	12410775	43.8918	38659	4.1735	540628	43.3786	38207	0.491	63607	1.1694	1030	3.671	475533	0.3951	348	0.0115	1488	2.5171	2217	0.0175	2271	UT-UPHL-250307741177	seqkit	1000
UT-UPHL-250307741177_seqkit_5000	417332	59085634	10.122	41229.9	5837.31	99.7297	208102	99.7848	58958500	0.0163	34	0.0171	10112	193.23	99.8615	208377	99.9069	29518749	99.861	208376	99.9066	29518670	0.0005	1	0.0003	79	0	0	0	0	58.3003	121653	57.7774	17071062	58.3003	121653	57.7774	17071062	0.2952	616	95.4031	29376342	41.6092	86704	4.5965	1415356	41.088	85618	0.4445	136860	1.2108	2523	4.1344	1273057	0.4929	1027	0.0177	5439	0.023	48	0.0004	108	99.7738	208194	99.8151	29484740	99.7733	208193	99.8148	29484661	0.0005	1	0.0003	79	0	0	0	0	54.6237	113981	53.9228	15928460	54.6237	113981	53.9228	15928460	0.3585	748	95.3188	29325420	43.9398	91480	4.6637	1434813	43.4153	90388	0.4886	150306	1.197	2492	4.1633	1280870	0.4174	869	0.0118	3637	2.5409	5290	0.0175	5377	UT-UPHL-250307741177	seqkit	5000
UT-UPHL-250307741177_seqkit_10000	417332	59085634	9.811	42537.4	6022.42	99.7297	208102	99.7848	58958500	0.0163	34	0.0171	10112	193.23	99.8615	208377	99.9069	29518749	99.861	208376	99.9066	29518670	0.0005	1	0.0003	79	0	0	0	0	58.3003	121653	57.7774	17071062	58.3003	121653	57.7774	17071062	0.2914	608	95.4031	29376342	41.6092	86704	4.5965	1415356	41.088	85618	0.4445	136860	1.2108	2523	4.1344	1273057	0.4929	1027	0.0177	5439	0.023	48	0.0004	108	99.7738	208194	99.8151	29484740	99.7733	208193	99.8148	29484661	0.0005	1	0.0003	79	0	0	0	0	54.6237	113981	53.9228	15928460	54.6237	113981	53.9228	15928460	0.357	745	95.3188	29325420	43.9398	91480	4.6637	1434813	43.4153	90388	0.4886	150306	1.197	2492	4.1633	1280870	0.4174	869	0.0118	3637	2.5409	5290	0.0175	5377	UT-UPHL-250307741177	seqkit	10000
UT-UPHL-250307752210_bbnorm_10	4778	626914	1.408	3393.83	445.3	90.4563	2161	90.7439	568886	0	0	0	0	175.81	91.0423	2175	91.3493	286432	91.0423	2175	91.3493	286432	0	0	0	0	0	0	0	0	49.0163	1171	49.029	153734	49.0163	1171	49.029	153734	0.9209	22	98.736	283779	46.1609	1004	1.2623	3628	44.4598	967	0.8559	2460	3.8161	83	0.341	980	1.0575	23	0.0654	188	0.046	1	0.0017	5	90.6237	2165	90.8009	284531	90.6237	2165	90.8009	284531	0	0	0	0	0	0	0	0	45.3746	1084	45.2238	141712	45.3746	1084	45.2238	141712	2.0511	49	98.3745	280698	49.4688	1071	1.6149	4608	48.4065	1048	1.2795	3651	3.7413	81	0.2821	805	0.9238	20	0.0533	152	1.3857	30	0.0105	30	UT-UPHL-250307752210	bbnorm	10
UT-UPHL-250307752210_bbnorm_30	13958	1839466	2.873	4859.03	640.35	94.8273	6618	95.0035	1747558	0	0	0	0	175.1	95.2142	6645	95.382	877551	95.2142	6645	95.382	877551	0	0	0	0	0	0	0	0	54.3631	3794	54.2573	499188	54.3631	3794	54.2573	499188	0.8597	60	98.9774	870973	42.9044	2851	1.0225	8998	41.6855	2770	0.7092	6241	3.5816	238	0.2751	2421	0.8277	55	0.0382	336	0.015	1	0.0001	1	94.942	6626	95.0587	873996	94.942	6626	95.0587	873996	0	0	0	0	0	0	0	0	51.3254	3582	50.7553	466658	51.3254	3582	50.7553	466658	1.3039	91	98.7462	865204	45.6233	3023	1.2457	10915	44.6876	2961	0.959	8403	3.5466	235	0.2504	2194	0.7848	52	0.0363	318	1.0715	71	0.0081	71	UT-UPHL-250307752210	bbnorm	30
UT-UPHL-250307752210_bbnorm_50	23088	3055000	3.956	5835.86	772.2	96.3444	11122	96.4526	2946628	0	0	0	0	176.48	96.8468	11180	96.9512	1481073	96.8468	11180	96.9512	1481073	0	0	0	0	0	0	0	0	55.5787	6416	55.2026	843302	55.5787	6416	55.2026	843302	0.6584	76	97.2529	1470372	42.6118	4764	2.7471	41533	41.3953	4628	0.6586	9957	3.5599	398	2.0393	30832	0.7782	87	0.0492	744	0	0	0	0	96.4484	11134	96.4987	1473875	96.4484	11134	96.4987	1473875	0	0	0	0	0	0	0	0	52.0703	6011	51.2734	783125	52.0703	6011	51.2734	783125	0.8749	101	98.8162	1460178	45.4554	5061	1.1741	17349	44.3057	4933	0.8758	12942	3.5657	397	0.2568	3795	0.7185	80	0.0414	612	1.2844	143	0.0097	143	UT-UPHL-250307752210	bbnorm	50
UT-UPHL-250307752210_bbnorm_100	44534	5931581	5.277	8438.81	1123.98	97.9252	21805	97.9886	5812272	0.009	2	0.0101	602	176.56	98.3383	21897	98.4129	2919124	98.3383	21897	98.4129	2919124	0	0	0	0	0	0	0	0	57.3405	12768	56.8026	1684881	57.3405	12768	56.8026	1684881	0.4895	109	97.2045	2898790	41.6906	9129	2.7953	83359	40.3343	8832	0.6319	18845	3.6535	800	2.1136	63031	0.7718	169	0.0497	1483	0.0091	2	0.0002	6	97.9925	21820	98.0174	2906587	97.9925	21820	98.0174	2906587	0	0	0	0	0	0	0	0	54.7088	12182	53.97	1600416	54.7088	12182	53.97	1600416	0.6602	147	97.9707	2882763	43.7259	9541	2.0218	59490	42.4473	9262	0.7628	22444	3.5976	785	1.2197	35888	0.6783	148	0.0394	1158	1.0174	222	0.0075	222	UT-UPHL-250307752210	bbnorm	100
UT-UPHL-250307752210_bbnorm_200	86018	11566061	5.927	14512	1951.3	98.6259	42418	98.6531	11410280	0.0023	1	0.0026	298	178.91	99.1072	42625	99.152	5734011	99.1072	42625	99.152	5734011	0	0	0	0	0	0	0	0	58.8505	25311	58.1502	3362859	58.8505	25311	58.1502	3362859	0.4441	191	97.8422	5696679	40.6194	17314	2.1577	125628	39.3103	16756	0.5907	34394	3.7795	1611	1.5166	88299	0.7343	313	0.0504	2935	0.007	3	0.0001	3	98.684	42443	98.6761	5706447	98.684	42443	98.6761	5706447	0	0	0	0	0	0	0	0	56.3952	24255	55.4421	3206220	56.3952	24255	55.4421	3206220	0.5696	245	97.8224	5663806	42.4145	18002	2.171	125698	41.1352	17459	0.6853	39679	3.7957	1611	1.4412	83441	0.7092	301	0.0445	2578	0.9024	383	0.0066	384	UT-UPHL-250307752210	bbnorm	200
UT-UPHL-250307752210_bbnorm_300	127760	17229180	7.365	17347.4	2339.4	98.948	63208	98.9646	17050796	0.0031	2	0.0035	600	179.48	99.3942	63493	99.4254	8565498	99.3942	63493	99.4254	8565498	0	0	0	0	0	0	0	0	59.6525	38106	58.8694	5071599	59.6525	38106	58.8694	5071599	0.418	267	97.9463	8511065	39.9839	25387	2.0536	178451	38.6027	24510	0.5749	49955	3.8177	2424	1.4273	124022	0.7812	496	0.0515	4474	0.0063	4	0	4	98.9934	63237	98.977	8526050	98.9934	63237	98.977	8526050	0	0	0	0	0	0	0	0	57.4217	36681	56.3957	4858029	57.4217	36681	56.3957	4858029	0.5025	321	98.4799	8465769	41.5674	26286	1.5133	130093	40.2423	25448	0.6523	56078	3.7257	2356	0.8189	70394	0.6958	440	0.0421	3621	0.9045	572	0.0068	582	UT-UPHL-250307752210	bbnorm	300
UT-UPHL-250307752210_bbnorm_400	169552	22871783	8.201	20674.1	2788.85	99.0811	83997	99.0888	22663378	0.0071	6	0.0079	1810	179.65	99.5293	84377	99.5559	11384997	99.5293	84377	99.5559	11384997	0	0	0	0	0	0	0	0	59.8471	50736	58.9394	6740188	59.8471	50736	58.9394	6740188	0.4246	360	98.2087	11313793	39.8687	33640	1.7912	206353	38.5437	32522	0.5697	65629	3.6301	3063	1.1732	135156	0.7372	622	0.0483	5568	0.0036	3	0.0001	7	99.1236	84033	99.1015	11333242	99.1236	84033	99.1015	11333242	0	0	0	0	0	0	0	0	57.4762	48726	56.3386	6442876	57.4762	48726	56.3386	6442876	0.4624	392	98.3793	11254778	41.5468	34913	1.6134	184574	40.2675	33838	0.6327	72387	3.6474	3065	0.9349	106949	0.7247	609	0.0458	5238	0.9699	815	0.0073	839	UT-UPHL-250307752210	bbnorm	400
UT-UPHL-250307752210_bbnorm_500	210994	28521361	9.188	22963.1	3104.07	99.1583	104609	99.1623	28282450	0.0076	8	0.0085	2414	180.15	99.6152	105091	99.6368	14208920	99.6152	105091	99.6368	14208920	0	0	0	0	0	0	0	0	60.0785	63381	59.1681	8437788	60.0785	63381	59.1681	8437788	0.3877	409	98.0127	14121541	39.6894	41710	1.9869	286266	38.3591	40312	0.5575	80325	3.6235	3808	1.3808	198951	0.7413	779	0.0485	6990	0.0048	5	0.0004	64	99.2009	104654	99.1753	14143037	99.2009	104654	99.1753	14143037	0	0	0	0	0	0	0	0	57.6092	60776	56.4491	8050009	57.6092	60776	56.4491	8050009	0.4474	472	98.4278	14047099	41.4958	43427	1.565	223350	40.2374	42110	0.6217	88724	3.5603	3726	0.9	128437	0.6956	728	0.0434	6189	0.9078	950	0.0072	1025	UT-UPHL-250307752210	bbnorm	500
UT-UPHL-250307752210_bbnorm_1000	417366	56625547	15.369	27155.9	3684.34	99.3392	207304	99.3348	56248850	0.0058	12	0.0061	3434	180.37	99.7868	208238	99.8014	28255631	99.7858	208236	99.8006	28255397	0.001	2	0.0008	234	0	0	0	0	60.2584	125749	59.2787	16782886	60.2584	125749	59.2787	16782886	0.4418	922	98.2586	28083183	39.6119	82487	1.7409	497557	38.2159	79580	0.5524	157891	3.7664	7843	1.138	325260	0.7746	1613	0.0504	14406	0.0077	16	0.0005	151	99.3694	207367	99.3371	28126024	99.3684	207365	99.3363	28125790	0.001	2	0.0008	234	0	0	0	0	58.0991	121243	56.9192	16115936	58.0991	121243	56.9192	16115936	0.438	914	98.8398	27942054	41.0658	85157	1.1526	325843	39.7373	82402	0.6002	169674	3.7156	7705	0.5094	144014	0.6848	1420	0.043	12155	0.9423	1954	0.0076	2141	UT-UPHL-250307752210	bbnorm	1000
UT-UPHL-250307752210_bbnorm_5000	1897988	260517688	59.593	31849	4371.6	99.751	946631	99.7633	259901108	0.0073	69	0.0079	20504	182.83	99.9152	948189	99.9206	130170227	99.915	948187	99.9204	130169993	0.0002	2	0.0002	234	0	0	0	0	58.5975	556087	57.6921	75157691	58.5975	556087	57.6921	75157691	0.4143	3932	97.9045	129335747	41.3487	392064	2.0952	2767837	39.9328	378638	0.578	763511	3.839	36401	1.4638	1933789	0.8508	8067	0.0534	70537	0.0142	135	0.0003	432	99.7898	946999	99.7829	129961150	99.7896	946997	99.7827	129960916	0.0002	2	0.0002	234	0	0	0	0	56.0546	531955	54.9426	71559392	56.0546	531955	54.9426	71559392	0.4273	4055	98.0777	129071658	42.8933	406199	1.9089	2512091	41.5255	393246	0.6162	810880	3.7786	35783	1.2464	1640221	0.7885	7467	0.0463	60990	1.8182	17218	0.0134	17622	UT-UPHL-250307752210	bbnorm	5000
UT-UPHL-250307752210_bbnorm_10000	3031570	417698491	90.173	33619.6	4632.2	99.8175	1513018	99.8343	417006566	0.0082	124	0.0089	37022	183	99.9313	1514744	99.9348	208746909	99.9312	1514742	99.9347	208746675	0.0001	2	0.0001	234	0	0	0	0	57.9167	877892	57.0329	119132114	57.9167	877892	57.0329	119132114	0.3693	5598	98.065	207435781	42.0389	636781	1.9347	4092470	40.6277	615406	0.5724	1210687	3.5854	54309	1.3151	2781890	0.7949	12040	0.0472	99893	0.0157	238	0.0003	548	99.8574	1513624	99.8543	208511204	99.8573	1513622	99.8542	208510970	0.0001	2	0.0001	234	0	0	0	0	55.1178	835467	54.0297	112822439	55.1178	835467	54.0297	112822439	0.4009	6077	98.182	207103927	43.6406	660555	1.8014	3799833	42.2734	639860	0.6108	1288475	3.536	53522	1.1509	2427689	0.7222	10931	0.0397	83669	2.2868	34613	0.0167	35133	UT-UPHL-250307752210	bbnorm	10000
UT-UPHL-250307752210_raw_all	3717962	513238347	111.737	33274.3	4593.28	99.8059	1855372	99.825	512340188	0.0077	144	0.0084	43040	182.89	99.913	1857363	99.9159	256451808	99.9129	1857361	99.9158	256451574	0.0001	2	0.0001	234	0	0	0	0	57.5869	1070530	56.735	145620415	57.5869	1070530	56.735	145620415	0.3366	6258	98.1246	254860336	42.3573	786729	1.8751	4870301	41.0773	762954	0.571	1483164	3.2227	59858	1.2627	3279588	0.722	13410	0.0414	107549	0.0169	313	0.0003	759	99.8516	1856222	99.8497	256185089	99.8515	1856220	99.8496	256184855	0.0001	2	0.0001	234	0	0	0	0	54.7309	1017437	53.68	137727100	54.7309	1017437	53.68	137727100	0.3657	6799	98.2159	254477030	43.9673	816131	1.7661	4575983	42.7201	792980	0.6078	1574815	3.1758	58950	1.1249	2914536	0.6452	11976	0.0334	86632	2.4709	45865	0.018	46612	UT-UPHL-250307752210	raw	all
UT-UPHL-250307752210_seqkit_10	1960	269119	1.287	1523.05	209.12	99.7959	978	99.8495	268714	0	0	0	0	182.17	99.898	979	99.9331	134508	99.898	979	99.9331	134508	0	0	0	0	0	0	0	0	58.9796	578	58.2408	78391	58.9796	578	58.2408	78391	0.8163	8	94.3578	133672	40.9602	401	5.6422	7993	40.2451	394	0.5442	771	3.4729	34	5.0521	7157	0.8172	8	0.0459	65	0	0	0	0	99.7959	978	99.8208	134280	99.7959	978	99.8208	134280	0	0	0	0	0	0	0	0	57.7551	566	56.9101	76556	57.7551	566	56.9101	76556	1.5306	15	94.3681	133444	41.002	401	5.615	7940	40.184	393	0.529	748	2.863	28	5.0407	7128	0.9202	9	0.0453	64	2.454	24	0.017	24	UT-UPHL-250307752210	seqkit	10
UT-UPHL-250307752210_seqkit_30	5888	815861	1.567	3757.46	520.65	99.7622	2937	99.7937	814178	0	0	0	0	185.61	99.8981	2941	99.9039	407625	99.8981	2941	99.9039	407625	0	0	0	0	0	0	0	0	57.4049	1690	56.8518	231965	57.4049	1690	56.8518	231965	0.6454	19	97.4859	405087	42.5366	1251	2.5141	10447	41.2445	1213	0.5602	2328	4.0122	118	1.9033	7909	0.8501	25	0.0505	210	0	0	0	0	99.7962	2938	99.7928	406999	99.7962	2938	99.7928	406999	0	0	0	0	0	0	0	0	55.7065	1640	55.063	224571	55.7065	1640	55.063	224571	1.5965	47	97.5008	404399	43.0565	1265	2.4819	10294	41.8993	1231	0.5719	2372	3.3016	97	1.8724	7766	0.7828	23	0.0376	156	2.4506	72	0.0174	72	UT-UPHL-250307752210	seqkit	30
UT-UPHL-250307752210_seqkit_50	9820	1360997	2.135	4599.61	637.48	99.776	4899	99.8001	1358276	0	0	0	0	185.23	99.9185	4906	99.9349	680108	99.9185	4906	99.9349	680108	0	0	0	0	0	0	0	0	57.556	2826	56.8902	387167	57.556	2826	56.8902	387167	0.6925	34	98.1758	676109	42.3767	2079	1.8241	12562	40.9499	2009	0.548	3774	3.7505	184	1.2436	8564	0.5707	28	0.0325	224	0.0204	1	0.0001	1	99.7963	4900	99.8017	679097	99.7963	4900	99.8017	679097	0	0	0	0	0	0	0	0	54.8269	2692	53.924	366924	54.8269	2692	53.924	366924	1.3035	64	98.1633	674794	43.9184	2152	1.8201	12512	42.5102	2083	0.579	3980	3.3265	163	1.2108	8323	0.6531	32	0.0304	209	2.3265	114	0.0166	114	UT-UPHL-250307752210	seqkit	50
UT-UPHL-250307752210_seqkit_100	19544	2704767	3.428	5701.45	789.04	99.8056	9753	99.8249	2700032	0.0102	1	0.0112	302	184.61	99.9386	9766	99.9449	1351889	99.9386	9766	99.9449	1351889	0	0	0	0	0	0	0	0	57.1736	5587	56.4844	764027	57.1736	5587	56.4844	764027	0.5833	57	98.6687	1343662	42.7811	4178	1.3313	18129	41.4602	4049	0.567	7722	3.5224	344	0.7272	9903	0.6451	63	0.037	504	0.0102	1	0.0001	1	99.8465	9757	99.8445	1350030	99.8465	9757	99.8445	1350030	0	0	0	0	0	0	0	0	54.7073	5346	53.8258	727796	54.7073	5346	53.8258	727796	0.8698	85	98.6413	1341136	43.9582	4289	1.3402	18222	42.8	4176	0.6017	8181	3.2387	316	0.7045	9579	0.6149	60	0.034	462	2.5725	251	0.0185	251	UT-UPHL-250307752210	seqkit	100
UT-UPHL-250307752210_seqkit_200	29368	4063075	4.047	7257.56	1004.09	99.8093	14656	99.8406	4056598	0.0068	1	0.0074	302	184.61	99.9251	14673	99.9342	2030641	99.9251	14673	99.9342	2030641	0	0	0	0	0	0	0	0	57.423	8432	56.6791	1151707	57.423	8432	56.6791	1151707	0.4699	69	97.4936	2018180	42.5271	6240	2.5053	51861	41.239	6051	0.5601	11594	3.3735	495	1.9045	39424	0.627	92	0.0407	843	0.0136	2	0.0012	24	99.8502	14662	99.8524	2028099	99.8502	14662	99.8524	2028099	0	0	0	0	0	0	0	0	54.9373	8067	54.0144	1097084	54.9373	8067	54.0144	1097084	0.6878	101	98.8195	2014781	43.7321	6412	1.1623	23697	42.634	6251	0.6027	12289	3.1715	465	0.5273	10751	0.5934	87	0.0322	657	2.5372	372	0.0182	372	UT-UPHL-250307752210	seqkit	200
UT-UPHL-250307752210_seqkit_300	39162	5407566	3.181	12313.1	1700.22	99.811	19544	99.8373	5398770	0.0051	1	0.0056	302	184.05	99.9234	19566	99.9313	2702452	99.9234	19566	99.9313	2702452	0	0	0	0	0	0	0	0	57.2953	11219	56.5234	1528568	57.2953	11219	56.5234	1528568	0.4341	85	97.7454	2685989	42.6556	8346	2.2538	61932	41.2706	8075	0.5588	15356	3.3425	654	1.6555	45493	0.6491	127	0.0394	1083	0.0102	2	0.0009	24	99.8519	19552	99.8532	2699288	99.8519	19552	99.8532	2699288	0	0	0	0	0	0	0	0	54.8695	10744	53.9224	1457660	54.8695	10744	53.9224	1457660	0.6179	121	98.9001	2681733	43.7807	8560	1.0815	29325	42.6146	8332	0.5978	16209	3.171	620	0.4525	12269	0.5882	115	0.0312	847	2.5522	499	0.0184	499	UT-UPHL-250307752210	seqkit	300
UT-UPHL-250307752210_seqkit_400	58886	8130780	4.486	13125.2	1812.28	99.786	29380	99.8137	8115630	0.0034	1	0.0037	302	183.86	99.9049	29415	99.9149	4062717	99.9049	29415	99.9149	4062717	0	0	0	0	0	0	0	0	57.5145	16934	56.6881	2305040	57.5145	16934	56.6881	2305040	0.3974	117	98.1754	4038126	42.4273	12480	1.8241	75027	41.0675	12080	0.5598	23024	3.301	971	1.2268	50460	0.6493	191	0.0375	1543	0.0068	2	0.0006	24	99.837	29395	99.8414	4058157	99.837	29395	99.8414	4058157	0	0	0	0	0	0	0	0	54.8314	16144	53.8029	2186875	54.8314	16144	53.8029	2186875	0.5095	150	98.9701	4031666	43.7864	12871	1.0111	41190	42.5174	12498	0.6	24441	3.1876	937	0.3796	15465	0.6021	177	0.0315	1284	2.6025	765	0.0188	766	UT-UPHL-250307752210	seqkit	400
UT-UPHL-250307752210_seqkit_500	97908	13508814	5.8	16879.5	2328.94	99.7855	48849	99.8081	13482890	0.0061	3	0.0062	836	183.33	99.9019	48906	99.9083	6749472	99.9019	48906	99.9083	6749472	0	0	0	0	0	0	0	0	57.6541	28224	56.8375	3839753	57.6541	28224	56.8375	3839753	0.3779	185	98.26	6708504	42.2852	20680	1.7395	118762	40.9541	20029	0.5634	38464	3.2246	1577	1.1399	77824	0.6543	320	0.0362	2474	0.0082	4	0.0004	30	99.8366	48874	99.8373	6742164	99.8366	48874	99.8373	6742164	0	0	0	0	0	0	0	0	54.8556	26854	53.8413	3635984	54.8556	26854	53.8413	3635984	0.478	234	99.0341	6697795	43.7922	21403	0.9475	64081	42.5461	20794	0.6074	41078	3.1448	1537	0.3099	20959	0.5688	278	0.0302	2044	2.529	1236	0.0184	1247	UT-UPHL-250307752210	seqkit	500
UT-UPHL-250307752210_seqkit_1000	196288	27075666	8.492	23115.4	3188.5	99.787	97935	99.812	27024762	0.0061	6	0.0064	1742	182.95	99.8991	98045	99.9047	13528035	99.8991	98045	99.9047	13528035	0	0	0	0	0	0	0	0	57.543	56475	56.705	7678382	57.543	56475	56.705	7678382	0.3515	345	98.3906	13444685	42.3938	41565	1.6091	219878	41.0648	40262	0.5697	77854	3.2373	3174	0.9994	136564	0.6915	678	0.04	5460	0.0102	10	0.0003	36	99.841	97988	99.8416	13513286	99.841	97988	99.8416	13513286	0	0	0	0	0	0	0	0	54.7828	53766	53.7554	7275651	54.7828	53766	53.7554	7275651	0.431	423	98.7978	13423636	43.8523	42970	1.1838	160849	42.6083	41751	0.6101	82891	3.1698	3106	0.5423	73687	0.6021	590	0.0314	4271	2.5166	2466	0.0183	2488	UT-UPHL-250307752210	seqkit	1000
UT-UPHL-250307752210_seqkit_5000	981472	135482989	32.156	30522.4	4213.33	99.8023	489766	99.8214	135241042	0.0084	41	0.0091	12286	183.07	99.9128	490308	99.9149	67698066	99.9128	490308	99.9149	67698066	0	0	0	0	0	0	0	0	57.6756	283035	56.81	38492047	57.6756	283035	56.81	38492047	0.3299	1619	98.0565	67280741	42.27	207253	1.9433	1333350	40.9661	200860	0.5676	389486	3.2198	15787	1.3353	916183	0.7067	3465	0.0403	27681	0.0151	74	0.0002	158	99.8514	490007	99.8492	67625129	99.8514	490007	99.8492	67625129	0	0	0	0	0	0	0	0	54.7433	268645	53.6826	36357722	54.7433	268645	53.6826	36357722	0.3817	1873	98.3843	67176603	43.9588	215401	1.5977	1090888	42.708	209272	0.6066	414180	3.1481	15426	0.9588	654654	0.6228	3052	0.0323	22054	2.4789	12147	0.018	12292	UT-UPHL-250307752210	seqkit	5000
UT-UPHL-250307752210_seqkit_10000	1962418	270888804	60.375	32503.6	4486.74	99.8071	979316	99.8256	270416384	0.0089	87	0.0096	25962	182.97	99.9133	980358	99.9151	135356133	99.9133	980358	99.9151	135356133	0	0	0	0	0	0	0	0	57.5956	565133	56.7344	76858665	57.5956	565133	56.7344	76858665	0.3348	3285	98.1619	134516239	42.3493	415175	1.8378	2518407	41.0632	402566	0.5715	783091	3.2244	31611	1.2252	1678885	0.7166	7025	0.0412	56431	0.0162	159	0.0003	372	99.8555	979791	99.853	135218590	99.8555	979791	99.853	135218590	0	0	0	0	0	0	0	0	54.7615	537325	53.7046	72725531	54.7615	537325	53.7046	72725531	0.3797	3726	98.3965	134318838	43.9376	430497	1.5855	2164364	42.6924	418296	0.6082	830220	3.1613	30974	0.9444	1289143	0.6382	6253	0.033	45001	2.4748	24248	0.018	24531	UT-UPHL-250307752210	seqkit	10000
UT-UPHL-250307791438_bbnorm_10	4364	581590	2.013	2167.38	288.85	82.3098	1796	84.6744	492458	0	0	0	0	189.11	82.539	1801	84.9434	246984	82.539	1801	84.9434	246984	0	0	0	0	0	0	0	0	48.2126	1052	49.3419	143468	48.2126	1052	49.3419	143468	1.0541	23	63.4947	245250	41.588	749	36.5053	141003	39.9223	719	0.4111	1588	4.3865	79	36.0564	139269	1.2215	22	0.0378	146	0	0	0	0	82.4473	1799	84.7439	246458	82.4473	1799	84.7439	246458	0	0	0	0	0	0	0	0	46.6086	1017	47.5093	138170	46.6086	1017	47.5093	138170	2.0623	45	63.9118	244611	42.9683	773	36.083	138101	41.134	740	0.4353	1666	4.2246	76	35.6056	136274	1.612	29	0.0421	161	1.1117	20	0.0052	20	UT-UPHL-250307791438	bbnorm	10
UT-UPHL-250307791438_bbnorm_30	11764	1597700	1.902	6184.02	839.87	89.7314	5278	91.049	1454690	0	0	0	0	193.39	90.2244	5307	91.5726	731493	90.2244	5307	91.5726	731493	0	0	0	0	0	0	0	0	52.5842	3093	52.9504	422974	52.5842	3093	52.9504	422974	1.0541	62	77.7878	726398	41.7185	2214	22.2122	207422	40.0603	2126	0.4882	4559	3.9005	207	21.6666	202327	1.2436	66	0.0574	536	0	0	0	0	89.9014	5288	91.1183	727933	89.9014	5288	91.1183	727933	0	0	0	0	0	0	0	0	51.3601	3021	51.61	412306	51.3601	3021	51.61	412306	1.6831	99	81.6747	722619	42.2655	2235	18.3178	162067	40.6581	2150	0.5416	4792	3.6687	194	17.7247	156820	1.3238	70	0.0514	455	1.2481	66	0.0076	67	UT-UPHL-250307791438	bbnorm	30
UT-UPHL-250307791438_bbnorm_50	18198	2486046	3.134	5807.26	793.33	92.5376	8420	93.5119	2324748	0	0	0	0	192.09	93.0542	8467	94.0468	1169094	93.0542	8467	94.0468	1169094	0	0	0	0	0	0	0	0	55.061	5010	55.3049	687494	55.061	5010	55.3049	687494	0.8572	78	83.4113	1161337	40.8291	3457	16.5887	230965	39.152	3315	0.4903	6827	3.8502	326	16.0316	223208	1.2283	104	0.0668	930	0	0	0	0	92.6256	8428	93.5376	1162624	92.6256	8428	93.5376	1162624	0	0	0	0	0	0	0	0	53.5553	4873	53.6609	666977	53.5553	4873	53.6609	666977	1.4177	129	83.1655	1154487	41.5282	3500	16.8267	233585	40.0095	3372	0.5218	7243	3.7019	312	16.2483	225556	1.2696	107	0.0566	786	1.2814	108	0.0078	108	UT-UPHL-250307791438	bbnorm	50
UT-UPHL-250307791438_bbnorm_100	31792	4373643	3.578	8885.61	1222.4	95.4328	15170	96.0002	4198708	0	0	0	0	192.24	95.9487	15252	96.5431	2111282	95.9487	15252	96.5431	2111282	0	0	0	0	0	0	0	0	57.417	9127	57.2141	1251204	57.417	9127	57.2141	1251204	0.6039	96	85.1445	2098462	40.1587	6125	14.8554	366124	38.749	5910	0.4695	11571	3.5667	544	14.3353	353306	0.9376	143	0.0506	1247	0.0131	2	0.0001	2	95.458	15174	96.0008	2099310	95.458	15174	96.0008	2099310	0	0	0	0	0	0	0	0	55.1459	8766	54.8069	1198496	55.1459	8766	54.8069	1198496	0.9059	144	85.4078	2085880	41.5184	6300	14.5832	356160	40.0488	6077	0.501	12235	3.5192	534	14.0423	342948	0.9688	147	0.04	977	1.4169	215	0.0089	218	UT-UPHL-250307791438	bbnorm	100
UT-UPHL-250307791438_bbnorm_200	55866	7736127	4.286	13033.1	1804.78	97.0608	27112	97.3932	7534460	0.0036	1	0.0039	302	190.91	97.6121	27266	97.9737	3789668	97.6121	27266	97.9737	3789668	0	0	0	0	0	0	0	0	58.1785	16251	57.6915	2231533	58.1785	16251	57.6915	2231533	0.5406	151	87.6093	3767839	40.3983	11015	12.3906	532888	39.0743	10654	0.47	20215	3.5209	960	11.8831	511061	0.7629	208	0.0375	1612	0.0073	2	0	2	97.0823	27118	97.3936	3767261	97.0823	27118	97.3936	3767261	0	0	0	0	0	0	0	0	55.8515	15601	55.2106	2135589	55.8515	15601	55.2106	2135589	0.6838	191	88.4282	3744211	41.6919	11306	11.5617	489544	40.3459	10941	0.5057	21411	3.4184	927	11.0274	466919	0.756	205	0.0287	1214	1.5525	421	0.01	425	UT-UPHL-250307791438	bbnorm	200
UT-UPHL-250307791438_bbnorm_300	76510	10635821	5.184	14759.8	2051.79	97.8303	37425	98.0886	10432524	0.0052	2	0.0057	604	192.12	98.2329	37579	98.5076	5238742	98.2329	37579	98.5076	5238742	0	0	0	0	0	0	0	0	58.7165	22462	58.2147	3095924	58.7165	22462	58.2147	3095924	0.515	197	88.4056	5209400	40.2246	15116	11.5943	683209	38.9393	14633	0.4677	27559	3.4461	1295	11.0965	653872	0.6759	254	0.0302	1778	0.0133	5	0.0001	5	97.8617	37437	98.1026	5216812	97.8617	37437	98.1026	5216812	0	0	0	0	0	0	0	0	56.3691	21564	55.7006	2961999	56.3691	21564	55.7006	2961999	0.6744	258	89.9655	5185522	41.6032	15575	10.0237	577757	40.297	15086	0.5079	29276	3.3683	1261	9.4917	547091	0.6304	236	0.0241	1390	1.6347	612	0.0108	624	UT-UPHL-250307791438	bbnorm	300
UT-UPHL-250307791438_bbnorm_400	93396	12995339	4.692	19905.4	2769.68	98.2098	45862	98.4257	12790750	0.0043	2	0.0046	604	191.27	98.5438	46018	98.7693	6418063	98.5438	46018	98.7693	6418063	0	0	0	0	0	0	0	0	59.2359	27662	58.7056	3814711	59.2359	27662	58.7056	3814711	0.5289	247	89.7979	6382387	39.8866	18355	10.202	725106	38.6436	17783	0.4733	33643	3.2422	1492	9.7001	689435	0.6171	284	0.0285	2028	0.0109	5	0.0001	5	98.244	45878	98.4424	6396102	98.244	45878	98.4424	6396102	0	0	0	0	0	0	0	0	56.7176	26486	56.0331	3640638	56.7176	26486	56.0331	3640638	0.5696	266	91.1652	6358084	41.4534	19018	8.8237	615389	40.1565	18423	0.5104	35596	3.2129	1474	8.2897	578144	0.5929	272	0.0236	1649	1.6675	765	0.0111	773	UT-UPHL-250307791438	bbnorm	400
UT-UPHL-250307791438_bbnorm_500	108960	15168045	5.512	19767	2751.72	98.4545	53638	98.6463	14962712	0.0037	2	0.004	604	191.11	98.75	53799	98.9445	7504756	98.75	53799	98.9445	7504756	0	0	0	0	0	0	0	0	59.8348	32598	59.3102	4498571	59.8348	32598	59.3102	4498571	0.5231	285	90.0492	7463253	39.4059	21200	9.9508	824716	38.2182	20561	0.4716	39089	3.1859	1714	9.4501	783218	0.5948	320	0.0291	2409	0.0093	5	0.0001	5	98.4838	53654	98.6538	7481141	98.4838	53654	98.6538	7481141	0	0	0	0	0	0	0	0	57.054	31083	56.3534	4273405	57.054	31083	56.3534	4273405	0.5727	312	91.6535	7437096	41.1433	22075	8.3345	676288	39.8964	21406	0.5096	41348	3.1666	1699	7.8037	633219	0.5722	307	0.0212	1721	1.8042	968	0.012	976	UT-UPHL-250307791438	bbnorm	500
UT-UPHL-250307791438_bbnorm_1000	164326	22977052	6.628	24793.9	3466.84	98.9557	81305	99.0923	22768478	0.0061	5	0.0066	1506	191.67	99.159	81472	99.2911	11408541	99.159	81472	99.2911	11408541	0	0	0	0	0	0	0	0	60.1852	49450	59.6245	6850858	60.1852	49450	59.6245	6850858	0.4588	377	92.3763	11344685	39.2982	32017	7.6236	936254	38.4562	31331	0.4955	60852	3.0477	2483	7.1038	872410	0.5401	440	0.0244	2992	0.0147	12	0.0001	12	98.9886	81332	99.1067	11384437	98.9886	81332	99.1067	11384437	0	0	0	0	0	0	0	0	57.2484	47037	56.5101	6491349	57.2484	47037	56.5101	6491349	0.5014	412	93.4773	11316340	41.1117	33437	6.5089	787970	40.2191	32711	0.53	64166	3.0259	2461	5.9602	721546	0.5287	430	0.0187	2258	2.0459	1664	0.0138	1673	UT-UPHL-250307791438	bbnorm	1000
UT-UPHL-250307791438_bbnorm_5000	304622	42872469	10.043	30331.5	4268.85	99.4157	151421	99.4968	42656726	0.0059	9	0.0063	2708	191.91	99.5332	151600	99.6064	21354471	99.5332	151600	99.6064	21354471	0	0	0	0	0	0	0	0	61.8839	94256	61.3949	13162361	61.8839	94256	61.3949	13162361	0.3703	564	95.2521	21242957	37.8212	57337	4.7478	1058838	37.3087	56560	0.4789	106798	2.5851	3919	4.2479	947350	0.4644	704	0.021	4690	0.0172	26	0.0001	26	99.4452	151466	99.5124	21329103	99.4452	151466	99.5124	21329103	0	0	0	0	0	0	0	0	58.7456	89476	58.0859	12449899	58.7456	89476	58.0859	12449899	0.4228	644	95.9114	21208426	39.6393	60040	4.0719	900397	39.0906	59209	0.5143	113723	2.5392	3846	3.5428	783413	0.4483	679	0.0147	3261	2.423	3670	0.0167	3693	UT-UPHL-250307791438	bbnorm	5000
UT-UPHL-250307791438_bbnorm_10000	348236	49096708	9.891	35207.8	4963.83	99.486	173223	99.5592	48880302	0.0057	10	0.0061	3008	191.89	99.5899	173404	99.6545	24466560	99.5899	173404	99.6545	24466560	0	0	0	0	0	0	0	0	63.4156	110418	62.9696	15459912	63.4156	110418	62.9696	15459912	0.3325	579	95.6938	24346472	36.3181	62977	4.306	1095546	35.8475	62161	0.4519	114983	2.2906	3972	3.8342	975488	0.4469	775	0.0199	5075	0.0173	30	0.0001	30	99.5141	173272	99.5736	24440649	99.5141	173272	99.5736	24440649	0	0	0	0	0	0	0	0	60.1948	104810	59.5751	14622905	60.1948	104810	59.5751	14622905	0.3865	673	96.2646	24310129	38.0841	65989	3.7178	938878	37.5779	65112	0.4859	122694	2.2462	3892	3.2185	812786	0.43	745	0.0135	3398	2.5405	4402	0.0175	4428	UT-UPHL-250307791438	bbnorm	10000
UT-UPHL-250307791438_raw_all	356788	50195130	10.233	34867.4	4905.36	98.9344	176493	99.1978	49792444	0.0056	10	0.006	3008	191.67	99.0454	176691	99.2966	24925142	99.0454	176691	99.2966	24925142	0	0	0	0	0	0	0	0	63.3127	112946	63.0146	15817740	63.3127	112946	63.0146	15817740	0.3313	591	94.9841	24799976	36.0658	63725	5.0154	1309502	35.5943	62892	0.459	119831	2.2735	4017	4.5365	1184466	0.4573	808	0.0199	5205	0.0283	50	0.0005	130	98.968	176553	99.2184	24897293	98.968	176553	99.2184	24897293	0	0	0	0	0	0	0	0	60.1164	107244	59.646	14967230	60.1164	107244	59.646	14967230	0.3834	684	95.5289	24761653	37.8141	66762	4.4527	1154161	37.3049	65863	0.4915	127401	2.2288	3935	3.9478	1023291	0.4356	769	0.0134	3469	2.6383	4658	0.0184	4770	UT-UPHL-250307791438	raw	all
UT-UPHL-250307791438_seqkit_10	1064	148459	0.724	1470.24	205.14	98.6842	525	99.0321	147022	0	0	0	0	187.8	98.6842	525	99.0261	73511	98.6842	525	99.0261	73511	0	0	0	0	0	0	0	0	62.9699	335	62.0605	46070	62.9699	335	62.0605	46070	1.5038	8	99.4195	73132	36.1905	190	0.5737	422	35.619	187	0.4717	347	1.9048	10	0.0653	48	0.5714	3	0.0367	27	0.1905	1	0.0068	5	98.6842	525	99.03	73505	98.6842	525	99.03	73505	0	0	0	0	0	0	0	0	60.9023	324	60.1105	44617	60.9023	324	60.1105	44617	0.9398	5	99.3596	73082	36.7619	193	0.6132	451	36.1905	190	0.5221	384	1.9048	10	0.0653	48	0.381	2	0.0258	19	3.0476	16	0.0272	20	UT-UPHL-250307791438	seqkit	10
UT-UPHL-250307791438_seqkit_30	3056	427502	1.384	2208.41	308.93	98.822	1510	99.1906	424042	0	0	0	0	187.9	99.0183	1513	99.3663	212473	99.0183	1513	99.3663	212473	0	0	0	0	0	0	0	0	64.7906	990	64.4551	137823	64.7906	990	64.4551	137823	0.8508	13	91.0657	211368	34.5671	523	8.9322	20732	34.3027	519	0.4407	1023	1.9828	30	8.4582	19632	0.727	11	0.0332	77	0.0661	1	0.0022	5	98.822	1510	99.203	211971	98.822	1510	99.203	211971	0	0	0	0	0	0	0	0	61.5838	941	61.2821	130944	61.5838	941	61.2821	130944	1.0471	16	97.3465	210836	36.1589	546	2.6346	5706	35.8278	541	0.4936	1069	2.053	31	2.1294	4612	0.2649	4	0.0115	25	2.4503	37	0.0189	41	UT-UPHL-250307791438	seqkit	30
UT-UPHL-250307791438_seqkit_50	5034	705589	2.137	2356.13	330.25	98.7684	2486	99.0636	698982	0	0	0	0	188.71	98.8876	2489	99.1714	349943	98.8876	2489	99.1714	349943	0	0	0	0	0	0	0	0	63.8458	1607	63.4409	223862	63.8458	1607	63.4409	223862	0.7946	20	93.7924	348149	35.4359	882	6.2062	23037	35.0743	873	0.4583	1701	2.1294	53	5.7243	21248	0.6027	15	0.0237	88	0.0402	1	0.0013	5	98.7684	2486	99.0712	349446	98.7684	2486	99.0712	349446	0	0	0	0	0	0	0	0	61.1442	1539	60.6781	214025	61.1442	1539	60.6781	214025	0.8343	21	97.6951	347528	36.7659	914	2.2874	8137	36.2027	900	0.5128	1824	2.3331	58	1.7657	6281	0.2414	6	0.009	32	2.3331	58	0.0174	62	UT-UPHL-250307791438	seqkit	50
UT-UPHL-250307791438_seqkit_100	10118	1419988	2.326	4349.99	610.49	98.9326	5005	99.2524	1409372	0	0	0	0	190.49	99.0117	5009	99.3051	705289	99.0117	5009	99.3051	705289	0	0	0	0	0	0	0	0	63.5303	3214	63.1934	448815	63.5303	3214	63.1934	448815	0.5732	29	95.9095	701674	35.8355	1795	4.0891	29916	35.3963	1773	0.4731	3461	2.2959	115	3.5964	26311	0.5191	26	0.0197	144	0.0399	2	0.0014	10	98.9721	5007	99.2765	704629	98.9721	5007	99.2765	704629	0	0	0	0	0	0	0	0	60.8816	3080	60.3991	428691	60.8816	3080	60.3991	428691	0.929	47	94.5567	700792	37.2878	1867	5.4267	40219	36.6886	1837	0.4856	3599	2.3966	120	4.9256	36505	0.3994	20	0.0155	115	2.2968	115	0.0166	123	UT-UPHL-250307791438	seqkit	100
UT-UPHL-250307791438_seqkit_200	15452	2172412	1.985	7785.69	1094.6	98.9257	7643	99.2023	2155082	0	0	0	0	191.51	99.0163	7650	99.2735	1078597	99.0163	7650	99.2735	1078597	0	0	0	0	0	0	0	0	63.2928	4890	63.0318	684834	63.2928	4890	63.0318	684834	0.5307	41	96.5944	1073061	36.0784	2760	3.4047	37823	35.6078	2724	0.4761	5289	2.2876	175	2.9073	32297	0.5621	43	0.0213	237	0.0261	2	0.0009	10	98.9775	7647	99.2301	1077562	98.9775	7647	99.2301	1077562	0	0	0	0	0	0	0	0	60.8335	4700	60.4197	656111	60.8335	4700	60.4197	656111	0.6731	52	95.6605	1071865	37.4003	2860	4.3244	48454	36.8249	2816	0.4814	5394	2.3408	179	3.8311	42927	0.3923	30	0.0119	133	2.1185	162	0.0152	170	UT-UPHL-250307791438	seqkit	200
UT-UPHL-250307791438_seqkit_300	20714	2914821	2.938	7049.19	991.94	98.9572	10249	99.2539	2893074	0	0	0	0	191.54	99.0441	10258	99.3197	1447882	99.0441	10258	99.3197	1447882	0	0	0	0	0	0	0	0	63.0878	6534	62.8082	915618	63.0878	6534	62.8082	915618	0.5117	53	96.9343	1440349	36.3034	3724	3.0651	45544	35.8549	3678	0.4831	7178	2.2032	226	2.5588	38021	0.5557	57	0.0232	345	0.0195	2	0.0007	10	99.0055	10254	99.2767	1446482	99.0055	10254	99.2767	1446482	0	0	0	0	0	0	0	0	60.6643	6283	60.2808	878304	60.6643	6283	60.2808	878304	0.5793	60	96.5875	1438795	37.4976	3845	3.3955	50581	36.9417	3788	0.4841	7212	2.165	222	2.8964	43146	0.3901	40	0.015	223	2.3406	240	0.0169	252	UT-UPHL-250307791438	seqkit	300
UT-UPHL-250307791438_seqkit_400	31312	4405452	2.42	12941.2	1820.77	98.9269	15488	99.1938	4369934	0	0	0	0	191.64	99.0355	15505	99.2902	2187518	99.0355	15505	99.2902	2187518	0	0	0	0	0	0	0	0	62.6661	9811	62.3618	1373928	62.6661	9811	62.3618	1373928	0.4407	69	94.9814	2175994	36.7236	5694	5.0181	114964	36.2012	5613	0.4792	10978	2.4057	373	4.5156	103451	0.5482	85	0.0234	535	0.0193	3	0.0005	11	98.9716	15495	99.2172	2185056	98.9716	15495	99.2172	2185056	0	0	0	0	0	0	0	0	60.1814	9422	59.7707	1316327	60.1814	9422	59.7707	1316327	0.479	75	96.7818	2173132	37.8961	5872	3.2003	71860	37.2959	5779	0.4996	11217	2.3233	360	2.6871	60337	0.3808	59	0.0136	306	2.4718	383	0.0179	401	UT-UPHL-250307791438	seqkit	400
UT-UPHL-250307791438_seqkit_500	52094	7326056	3.374	15442	2171.63	98.9058	25762	99.1631	7264744	0	0	0	0	191.47	99.0056	25788	99.2535	3636244	99.0056	25788	99.2535	3636244	0	0	0	0	0	0	0	0	63.0514	16423	62.6937	2296841	63.0514	16423	62.6937	2296841	0.3878	101	93.7106	3617785	36.3153	9365	6.289	242794	35.7957	9231	0.4571	17646	2.3732	612	5.8113	224349	0.5313	137	0.0207	799	0.0233	6	0.0004	14	98.9442	25772	99.1853	3632625	98.9442	25772	99.1853	3632625	0	0	0	0	0	0	0	0	60.3371	15716	59.8548	2192161	60.3371	15716	59.8548	2192161	0.4761	124	95.7669	3613234	37.6261	9697	4.2149	159025	37.079	9556	0.4833	18235	2.266	584	3.7191	140320	0.3958	102	0.0125	470	2.592	668	0.0182	686	UT-UPHL-250307791438	seqkit	500
UT-UPHL-250307791438_seqkit_1000	104536	14700748	4.685	22314.1	3138	98.9458	51717	99.2128	14585018	0.0077	4	0.0082	1204	191.72	99.0549	51774	99.3113	7300945	99.0549	51774	99.3113	7300945	0	0	0	0	0	0	0	0	63.2337	33051	62.9255	4626016	63.2337	33051	62.9255	4626016	0.3673	192	95.0695	7264315	36.1591	18721	4.9303	376726	35.6743	18470	0.4582	35015	2.2849	1183	4.4511	340115	0.535	277	0.0209	1596	0.0212	11	0.0002	19	98.9783	51734	99.2286	7292485	98.9783	51734	99.2286	7292485	0	0	0	0	0	0	0	0	60.2223	31477	59.7516	4391247	60.2223	31477	59.7516	4391247	0.4228	221	95.9778	7253271	37.7392	19524	4.0039	302583	37.2154	19253	0.4878	36866	2.2442	1161	3.5033	264751	0.4291	222	0.0128	966	2.6308	1361	0.0183	1382	UT-UPHL-250307791438	seqkit	1000
UT-UPHL-250307791438_seqkit_5000	356788	50195130	9.503	37544.8	5282.03	98.9344	176493	99.1978	49792444	0.0056	10	0.006	3008	191.67	99.0454	176691	99.2966	24925142	99.0454	176691	99.2966	24925142	0	0	0	0	0	0	0	0	63.3127	112946	63.0146	15817740	63.3127	112946	63.0146	15817740	0.3318	592	94.9841	24799976	36.0658	63725	5.0154	1309502	35.5943	62892	0.459	119831	2.2735	4017	4.5365	1184466	0.4573	808	0.0199	5205	0.0283	50	0.0005	130	98.968	176553	99.2184	24897293	98.968	176553	99.2184	24897293	0	0	0	0	0	0	0	0	60.1164	107244	59.646	14967230	60.1164	107244	59.646	14967230	0.3795	677	95.5289	24761653	37.8141	66762	4.4527	1154161	37.3049	65863	0.4915	127401	2.2288	3935	3.9478	1023291	0.4356	769	0.0134	3469	2.6383	4658	0.0184	4770	UT-UPHL-250307791438	seqkit	5000
UT-UPHL-250307791438_seqkit_10000	356788	50195130	10.313	34595.5	4867.11	98.9344	176493	99.1978	49792444	0.0056	10	0.006	3008	191.67	99.0454	176691	99.2966	24925142	99.0454	176691	99.2966	24925142	0	0	0	0	0	0	0	0	63.3127	112946	63.0146	15817740	63.3127	112946	63.0146	15817740	0.3318	592	94.9841	24799976	36.0658	63725	5.0154	1309502	35.5943	62892	0.459	119831	2.2735	4017	4.5365	1184466	0.4573	808	0.0199	5205	0.0283	50	0.0005	130	98.968	176553	99.2184	24897293	98.968	176553	99.2184	24897293	0	0	0	0	0	0	0	0	60.1164	107244	59.646	14967230	60.1164	107244	59.646	14967230	0.3823	682	95.5454	24761648	37.8141	66762	4.4362	1149690	37.3055	65864	0.4916	127406	2.2288	3935	3.9312	1018815	0.4356	769	0.0134	3469	2.6383	4658	0.0184	4770	UT-UPHL-250307791438	seqkit	10000
UT-UPHL-250307835227_bbnorm_10	5340	639490	2.132	2504.82	299.96	88.764	2370	93.5151	598020	0.0375	1	0.0125	80	153.34	89.1011	2379	93.8435	300227	89.1011	2379	93.8435	300227	0	0	0	0	0	0	0	0	50.1873	1340	53.4997	171158	50.1873	1340	53.4997	171158	1.0861	29	33.3883	297616	43.6318	1038	66.6116	593761	41.1938	980	0.2577	2297	5.5906	133	66.3188	591151	1.4712	35	0.0351	313	0.042	1	0.0001	1	89.6629	2394	93.8554	299931	89.6629	2394	93.8554	299931	0	0	0	0	0	0	0	0	46.779	1249	50.0014	159788	46.779	1249	50.0014	159788	2.3596	63	34.5099	296535	47.4937	1137	65.4864	562708	45.1963	1082	0.3572	3069	5.1378	123	65.0949	559344	1.8379	44	0.0343	295	1.2949	31	0.0037	32	UT-UPHL-250307835227	bbnorm	10
UT-UPHL-250307835227_bbnorm_30	15184	1877916	2.676	5674.57	701.82	94.1517	7148	96.4413	1811086	0.0132	1	0.0043	80	155.3	94.6259	7184	96.8922	910066	94.6259	7184	96.8922	910066	0	0	0	0	0	0	0	0	53.912	4093	55.4452	520772	53.912	4093	55.4452	520772	0.7508	57	57.0537	902799	43.0262	3091	42.9463	679567	41.0356	2948	0.4101	6490	4.8023	345	42.487	672300	1.4059	101	0.0491	777	0	0	0	0	94.6786	7188	96.6757	907456	94.6654	7187	96.6714	907416	0.0132	1	0.0043	40	0	0	0	0	51.2118	3888	52.4716	492530	51.2118	3888	52.4716	492530	1.383	105	58.4517	899025	45.2838	3255	41.5423	638947	43.4613	3124	0.4956	7622	4.8275	347	41.0002	630609	1.3495	97	0.0466	716	1.2938	93	0.006	93	UT-UPHL-250307835227	bbnorm	30
UT-UPHL-250307835227_bbnorm_50	24274	3054462	3.106	7814.69	983.34	95.8227	11630	97.3506	2973536	0.0082	1	0.0026	80	157.89	96.3665	11696	97.8868	1495205	96.3665	11696	97.8868	1495205	0	0	0	0	0	0	0	0	56.5708	6866	57.5685	879349	56.5708	6866	57.5685	879349	0.7086	86	68.224	1483293	41.2876	4829	31.776	690858	39.3468	4602	0.4821	10482	4.5913	537	31.2281	678947	1.3765	161	0.0657	1429	0.0085	1	0	1	96.1687	11672	97.4924	1488688	96.1605	11671	97.4898	1488648	0.0082	1	0.0026	40	0	0	0	0	53.7118	6519	54.3032	829198	53.7118	6519	54.3032	829198	0.9393	114	69.0069	1475290	43.6258	5092	30.9871	662469	41.7495	4873	0.5656	12092	4.6607	544	30.3664	649199	1.3108	153	0.0551	1178	1.0966	128	0.006	128	UT-UPHL-250307835227	bbnorm	50
UT-UPHL-250307835227_bbnorm_100	45354	5783163	4.565	9934.92	1266.82	97.5217	22115	98.357	5688146	0	0	0	0	158.7	98.0156	22227	98.8591	2858737	98.0156	22227	98.8591	2858737	0	0	0	0	0	0	0	0	58.2264	13204	58.3728	1687983	58.2264	13204	58.3728	1687983	0.5733	130	79.0561	2837441	40.5948	9023	20.9438	751705	38.9391	8655	0.531	19059	4.3326	963	20.3505	730410	1.1473	255	0.0623	2236	0.0045	1	0	1	97.6716	22149	98.409	2845433	97.6672	22148	98.4076	2845393	0.0044	1	0.0014	40	0	0	0	0	55.7084	12633	55.5786	1607019	55.7084	12633	55.5786	1607019	0.6526	148	78.7222	2822104	42.4082	9393	21.2706	762529	40.7693	9030	0.5898	21145	4.2846	949	20.627	739456	1.0881	241	0.0538	1928	1.1513	255	0.0071	256	UT-UPHL-250307835227	bbnorm	100
UT-UPHL-250307835227_bbnorm_200	84248	10822404	5.273	15976.8	2052.36	98.4284	41462	98.8727	10700406	0.0024	1	0.0028	302	158.93	98.889	41656	99.3435	5376468	98.889	41656	99.3435	5376468	0	0	0	0	0	0	0	0	60.0275	25286	59.6554	3228548	60.0275	25286	59.6554	3228548	0.4914	207	87.3752	5339501	39.2981	16370	12.6247	771497	37.7329	15718	0.5422	33133	4.1147	1714	12.0198	734532	1.0419	434	0.0627	3832	0.0048	2	0	2	98.5353	41507	98.9185	5351893	98.5353	41507	98.9185	5351893	0	0	0	0	0	0	0	0	57.9503	24411	57.3258	3101557	57.9503	24411	57.3258	3101557	0.5484	231	86.8415	5312439	40.6148	16858	13.151	804496	39.0826	16222	0.5837	35705	3.9897	1656	12.5136	765505	0.93	386	0.0537	3286	1.1107	461	0.0076	463	UT-UPHL-250307835227	bbnorm	200
UT-UPHL-250307835227_bbnorm_300	120072	15527639	6.646	18066.3	2336.33	98.7491	59285	99.056	15381062	0	0	0	0	159.88	99.2088	59561	99.5298	7727570	99.2088	59561	99.5298	7727570	0	0	0	0	0	0	0	0	60.4754	36307	59.8409	4646096	60.4754	36307	59.8409	4646096	0.4431	266	90.5234	7677063	39.0406	23253	9.4766	803686	37.5699	22377	0.535	45375	3.9825	2372	8.8811	753182	0.9771	582	0.0605	5129	0.005	3	0	3	98.8274	59332	99.0812	7692224	98.8274	59332	99.0812	7692224	0	0	0	0	0	0	0	0	58.1051	34884	57.1938	4440274	58.1051	34884	57.1938	4440274	0.488	293	90.2036	7638372	40.6054	24092	9.7877	828814	39.1239	23213	0.5735	48561	3.9169	2324	9.1604	775696	0.9186	545	0.0538	4557	1.2321	731	0.0087	734	UT-UPHL-250307835227	bbnorm	300
UT-UPHL-250307835227_bbnorm_400	154670	20073062	7.232	21387.4	2775.65	98.8892	76476	99.1243	19897284	0.0013	1	0.0015	302	160.42	99.3729	76850	99.6241	9999155	99.3729	76850	99.6241	9999155	0	0	0	0	0	0	0	0	60.6194	46880	59.8982	6011918	60.6194	46880	59.8982	6011918	0.4293	332	92.3959	9936805	38.9941	29967	7.604	817777	37.5003	28819	0.5278	56765	3.8334	2946	7.0243	755440	0.8497	653	0.0518	5572	0.013	10	0.0001	13	98.9513	76524	99.1357	9949436	98.9513	76524	99.1357	9949436	0	0	0	0	0	0	0	0	58.1987	45008	57.195	5740186	58.1987	45008	57.195	5740186	0.45	348	92.0602	9883166	40.5873	31059	7.9312	851454	39.0962	29918	0.5638	60527	3.7805	2893	7.3225	786107	0.7932	607	0.0449	4820	1.2035	921	0.0086	923	UT-UPHL-250307835227	bbnorm	400
UT-UPHL-250307835227_bbnorm_500	187016	24319884	8.139	22978.8	2988.2	98.9766	92551	99.1626	24116220	0.0011	1	0.0012	302	160.53	99.4674	93010	99.6761	12120702	99.4674	93010	99.6761	12120702	0	0	0	0	0	0	0	0	60.6975	56757	59.9056	7284572	60.6975	56757	59.9056	7284572	0.385	360	93.3268	12047659	38.9722	36248	6.673	861431	37.4992	34878	0.5192	67021	3.7598	3497	6.1073	788404	0.7763	722	0.0465	6006	0.014	13	0.0001	16	99.0343	92605	99.1751	12059481	99.0343	92605	99.1751	12059481	0	0	0	0	0	0	0	0	58.3683	54579	57.2851	6965747	58.3683	54579	57.2851	6965747	0.4288	401	93.0569	11982329	40.4255	37436	6.934	892846	38.9579	36077	0.5521	71089	3.6888	3416	6.3439	816866	0.7073	655	0.038	4891	1.2634	1170	0.0091	1172	UT-UPHL-250307835227	bbnorm	500
UT-UPHL-250307835227_bbnorm_1000	328364	43038983	12.927	25401.6	3329.41	99.2508	162952	99.3507	42759512	0.0006	1	0.0007	302	161.72	99.6784	163654	99.7974	21476232	99.6784	163654	99.7974	21476232	0	0	0	0	0	0	0	0	61.07	100266	60.0324	12918869	61.07	100266	60.0324	12918869	0.3386	556	95.5162	21355569	38.7287	63381	4.4837	1002469	37.2542	60968	0.5077	113501	3.5624	5830	3.9441	881827	0.6416	1050	0.0319	7141	0.011	18	0.0001	21	99.2929	163021	99.3536	21380041	99.2929	163021	99.3536	21380041	0	0	0	0	0	0	0	0	58.6855	96351	57.3764	12346905	58.6855	96351	57.3764	12346905	0.3788	622	95.6055	21252447	40.2433	65605	4.3848	974713	38.7643	63194	0.5396	119946	3.5302	5755	3.8205	849282	0.5809	947	0.0247	5485	1.3182	2149	0.0097	2163	UT-UPHL-250307835227	bbnorm	1000
UT-UPHL-250307835227_bbnorm_5000	988272	131231222	26.083	37889.8	5031.33	99.7197	492751	99.7694	130928636	0.0028	14	0.0032	4224	163.93	99.8733	493510	99.9117	65568296	99.8733	493510	99.9117	65568296	0	0	0	0	0	0	0	0	61.9382	306059	60.8191	39913312	61.9382	306059	60.8191	39913312	0.2849	1408	97.9059	65213972	37.978	187425	2.094	1394796	36.977	182485	0.5106	340080	3.0222	14915	1.5622	1040554	0.4946	2441	0.0213	14162	0.016	79	0.0001	82	99.7547	492924	99.7771	65458765	99.7547	492924	99.7771	65458765	0	0	0	0	0	0	0	0	59.1807	292433	57.7726	37901713	59.1807	292433	57.7726	37901713	0.3133	1548	97.9564	65080163	39.7037	195709	2.0299	1348591	38.6999	190761	0.5436	361128	2.9861	14719	1.4737	979119	0.4254	2097	0.0126	8344	1.8453	9096	0.0137	9130	UT-UPHL-250307835227	bbnorm	5000
UT-UPHL-250307835227_bbnorm_10000	1324440	176435832	32.62	40602.6	5408.89	99.7792	660758	99.8236	176124686	0.0024	16	0.0027	4826	164.34	99.8961	661532	99.9238	88168341	99.8961	661532	99.9238	88168341	0	0	0	0	0	0	0	0	63.6175	421288	62.5861	55223204	63.6175	421288	62.5861	55223204	0.2742	1816	98.2671	87720128	36.3107	240207	1.7328	1546783	35.5052	234878	0.4815	429822	2.883	19072	1.2308	1098681	0.4604	3046	0.0205	18280	0.0163	108	0.0001	111	99.8144	660991	99.8318	88051855	99.8144	660991	99.8318	88051855	0	0	0	0	0	0	0	0	60.6196	401435	59.2866	52290903	60.6196	401435	59.2866	52290903	0.3049	2019	98.2782	87571529	38.1777	252351	1.7071	1521105	37.3678	246998	0.5135	457565	2.84	18772	1.1827	1053862	0.382	2525	0.0109	9678	1.9701	13022	0.0147	13083	UT-UPHL-250307835227	bbnorm	10000
UT-UPHL-250307835227_raw_all	1964946	263049287	40.341	48708.2	6520.62	99.7478	979995	99.831	262604638	0.0017	17	0.0019	5128	165.05	99.833	980832	99.8945	131415908	99.833	980832	99.8945	131415908	0	0	0	0	0	0	0	0	64.1855	630605	63.244	83200382	64.1855	630605	63.244	83200382	0.2089	2052	98.4331	130807424	35.6992	350150	1.5666	2081902	35.1151	344420	0.4396	584126	2.002	19636	1.109	1473769	0.3964	3888	0.0181	24007	0.0201	197	0.0003	351	99.7849	980360	99.8421	131287030	99.7849	980360	99.8421	131287030	0	0	0	0	0	0	0	0	60.9874	599185	59.7488	78566465	60.9874	599185	59.7488	78566465	0.2406	2364	98.4604	130626664	37.6084	368698	1.5224	2019810	37.0194	362923	0.4724	626791	1.9599	19214	1.0418	1382188	0.3141	3079	0.0082	10831	2.2951	22500	0.0171	22744	UT-UPHL-250307835227	raw	all
UT-UPHL-250307835227_seqkit_10	1828	242043	0.871	2099.16	277.95	100	914	100.024	242102	0	0	0	0	162.78	100	914	100	121051	100	914	100	121051	0	0	0	0	0	0	0	0	67.2867	615	66.3985	80376	67.2867	615	66.3985	80376	0.547	5	99.4126	120494	32.7133	299	0.5866	711	31.9475	292	0.429	520	1.4223	13	0.1279	155	1.0941	10	0.0297	36	0.1094	1	0.0008	1	100	914	100	120992	100	914	100	120992	0	0	0	0	0	0	0	0	62.9103	575	61.7371	74697	62.9103	575	61.7371	74697	0.7659	7	84.77	120309	35.7768	327	15.2159	21595	35.1204	321	0.4129	586	1.5317	14	14.7487	20932	0.7659	7	0.0543	77	2.1882	20	0.0141	20	UT-UPHL-250307835227	seqkit	10
UT-UPHL-250307835227_seqkit_30	5524	741122	1.554	3555.4	477.01	99.8552	2758	99.8848	740268	0	0	0	0	165.84	99.9638	2761	99.9835	370586	99.9638	2761	99.9835	370586	0	0	0	0	0	0	0	0	65.2064	1801	64.3135	238376	65.2064	1801	64.3135	238376	0.5069	14	94.493	368914	34.77	960	5.5067	21499	34.2992	947	0.4142	1617	1.7747	49	5.0787	19828	0.5071	14	0.0138	54	0.0362	1	0.0003	1	99.8552	2758	99.8613	369961	99.8552	2758	99.8613	369961	0	0	0	0	0	0	0	0	61.5496	1700	60.4338	223892	61.5496	1700	60.4338	223892	0.6879	19	89.6437	368061	37.2734	1028	10.3441	42471	36.7658	1014	0.4311	1770	1.8854	52	9.8935	40621	0.3626	10	0.0195	80	1.8129	50	0.0122	50	UT-UPHL-250307835227	seqkit	30
UT-UPHL-250307835227_seqkit_50	9178	1226440	1.864	4924.8	658.09	99.7821	4579	99.8361	1224430	0	0	0	0	164.44	99.8693	4583	99.9069	612818	99.8693	4583	99.9069	612818	0	0	0	0	0	0	0	0	65.3955	3001	64.5091	395692	65.3955	3001	64.5091	395692	0.5448	25	96.4121	610121	34.5189	1582	3.5877	22704	34.0388	1560	0.4139	2619	1.6801	77	3.1617	20008	0.3928	18	0.0122	77	0.0218	1	0.0002	1	99.8257	4581	99.838	612058	99.8257	4581	99.838	612058	0	0	0	0	0	0	0	0	61.8653	2839	60.7768	372593	61.8653	2839	60.7768	372593	0.6102	28	93.26	608947	36.8697	1689	6.7251	43912	36.3239	1664	0.4451	2906	1.9865	91	6.2635	40898	0.3493	16	0.0165	108	2.1174	97	0.0149	97	UT-UPHL-250307835227	seqkit	50
UT-UPHL-250307835227_seqkit_100	18460	2469861	2.619	7048.6	943.07	99.8267	9214	99.8898	2467138	0	0	0	0	164.69	99.87	9218	99.919	1234172	99.87	9218	99.919	1234172	0	0	0	0	0	0	0	0	64.9946	5999	64.0659	791325	64.9946	5999	64.0659	791325	0.3792	35	97.8207	1228747	34.9208	3219	2.1792	27374	34.4326	3174	0.4184	5256	1.7357	160	1.7474	21950	0.4014	37	0.0134	168	0.0108	1	0.0001	1	99.87	9218	99.9035	1233496	99.87	9218	99.9035	1233496	0	0	0	0	0	0	0	0	61.6251	5688	60.4339	746170	61.6251	5688	60.4339	746170	0.4442	41	96.273	1227372	37.1122	3421	3.7113	47315	36.5589	3370	0.4514	5755	1.9093	176	3.2466	41391	0.3146	29	0.0133	169	2.1697	200	0.0157	200	UT-UPHL-250307835227	seqkit	100
UT-UPHL-250307835227_seqkit_200	27662	3698346	3.463	7986.79	1067.82	99.7614	13798	99.8539	3692942	0	0	0	0	164.53	99.8409	13809	99.9165	1847935	99.8409	13809	99.9165	1847935	0	0	0	0	0	0	0	0	64.7025	8949	63.7609	1179245	64.7025	8949	63.7609	1179245	0.2892	40	98.3632	1839815	35.1944	4860	1.6367	30613	34.6513	4785	0.4201	7858	1.7308	239	1.2027	22496	0.4128	57	0.0138	259	0.0217	3	0.0002	3	99.7903	13802	99.8549	1846183	99.7903	13802	99.8549	1846183	0	0	0	0	0	0	0	0	61.4778	8503	60.2481	1113906	61.4778	8503	60.2481	1113906	0.3687	51	97.2931	1837042	37.1758	5131	2.6907	50804	36.5527	5045	0.4563	8615	1.92	265	2.2228	41969	0.326	45	0.0117	220	2.2171	306	0.0162	306	UT-UPHL-250307835227	seqkit	200
UT-UPHL-250307835227_seqkit_300	36864	4928069	3.491	10558.9	1411.54	99.7396	18384	99.8358	4919976	0	0	0	0	164.67	99.821	18399	99.8956	2462033	99.821	18399	99.8956	2462033	0	0	0	0	0	0	0	0	64.936	11969	63.981	1576880	64.936	11969	63.981	1576880	0.2821	52	98.6422	2451165	34.9421	6429	1.3576	33736	34.404	6330	0.4211	10464	1.6957	312	0.9204	22872	0.4674	86	0.0161	400	0.0217	4	0.0002	4	99.7776	18391	99.8482	2459724	99.7776	18391	99.8482	2459724	0	0	0	0	0	0	0	0	61.5668	11348	60.2931	1485299	61.5668	11348	60.2931	1485299	0.3038	56	97.8198	2447523	37.0779	6819	2.1639	54142	36.4907	6711	0.4607	11528	1.8215	335	1.6925	42348	0.3534	65	0.0106	266	2.2076	406	0.0163	407	UT-UPHL-250307835227	seqkit	300
UT-UPHL-250307835227_seqkit_400	55302	7404637	4.41	12538.9	1678.88	99.7251	27575	99.8189	7391228	0	0	0	0	165.13	99.8228	27602	99.8985	3699342	99.8228	27602	99.8985	3699342	0	0	0	0	0	0	0	0	64.6957	17889	63.809	2362914	64.6957	17889	63.809	2362914	0.3002	83	98.2325	3682772	35.1786	9710	1.7672	66254	34.6171	9555	0.425	15933	1.8042	498	1.3256	49696	0.4782	132	0.0167	625	0.029	8	0.0003	12	99.7613	27585	99.8302	3695251	99.7613	27585	99.8302	3695251	0	0	0	0	0	0	0	0	61.4734	16998	60.2471	2230069	61.4734	16998	60.2471	2230069	0.3183	88	97.6679	3676861	37.1724	10254	2.3158	87182	36.5706	10088	0.4633	17440	1.9105	527	1.8436	69405	0.3589	99	0.009	337	2.2041	608	0.0163	613	UT-UPHL-250307835227	seqkit	400
UT-UPHL-250307835227_seqkit_500	92194	12338832	4.724	19516.1	2611.95	99.7267	45971	99.8207	12316708	0.0022	1	0.0024	302	164.84	99.8178	46013	99.8892	6164072	99.8178	46013	99.8892	6164072	0	0	0	0	0	0	0	0	64.4684	29718	63.5869	3923889	64.4684	29718	63.5869	3923889	0.2712	125	98.5175	6136126	35.403	16290	1.4823	92322	34.7989	16012	0.4301	26786	1.9147	881	1.0338	64392	0.4477	206	0.0184	1144	0.0261	12	0.0003	16	99.7766	45994	99.8434	6158261	99.7766	45994	99.8434	6158261	0	0	0	0	0	0	0	0	61.2209	28221	60.0041	3701006	61.2209	28221	60.0041	3701006	0.282	130	98.128	6127599	37.394	17199	1.8554	115859	36.7635	16909	0.4655	29068	1.9829	912	1.381	86235	0.3457	159	0.0089	556	2.2394	1030	0.0166	1038	UT-UPHL-250307835227	seqkit	500
UT-UPHL-250307835227_seqkit_1000	184268	24667216	6.139	30015.6	4018.06	99.7297	91885	99.8109	24620574	0.0011	1	0.0012	302	164.77	99.8274	91975	99.8904	12322769	99.8274	91975	99.8904	12322769	0	0	0	0	0	0	0	0	64.3096	59251	63.3741	7818017	64.3096	59251	63.3741	7818017	0.2388	220	98.47	12266975	35.5694	32715	1.5297	190566	34.9508	32146	0.4309	53674	1.9549	1798	1.0822	134812	0.4219	388	0.0167	2080	0.0261	24	0.0003	40	99.7721	91924	99.8289	12309833	99.7721	91924	99.8289	12309833	0	0	0	0	0	0	0	0	60.9373	56144	59.6882	7360110	60.9373	56144	59.6882	7360110	0.2572	237	98.2369	12248175	37.6583	34617	1.7463	217731	37.0164	34027	0.4689	58468	2.0191	1856	1.2686	158164	0.3361	309	0.0088	1099	2.2519	2070	0.0168	2091	UT-UPHL-250307835227	seqkit	1000
UT-UPHL-250307835227_seqkit_5000	921614	123367117	20.807	44293.7	5929.14	99.7428	459622	99.8241	123150078	0.0017	8	0.002	2414	164.94	99.8333	460039	99.8926	61631749	99.8333	460039	99.8926	61631749	0	0	0	0	0	0	0	0	64.1663	295683	63.2227	39007132	64.1663	295683	63.2227	39007132	0.204	940	98.406	61346317	35.7168	164311	1.5937	993540	35.1366	161642	0.4395	273975	1.9957	9181	1.1362	708290	0.3934	1810	0.0181	11275	0.0233	107	0.0003	182	99.7815	459800	99.8361	61568068	99.7815	459800	99.8361	61568068	0	0	0	0	0	0	0	0	60.8346	280330	59.5831	36744394	60.8346	280330	59.5831	36744394	0.2433	1121	98.3903	61257615	37.7584	173613	1.5926	991529	37.1657	170888	0.4733	294668	1.9663	9041	1.1111	691757	0.3138	1443	0.0082	5104	2.3019	10584	0.0172	10681	UT-UPHL-250307835227	seqkit	5000
UT-UPHL-250307835227_seqkit_10000	1843350	246758777	37.574	49059	6567.25	99.7477	919350	99.8303	246340106	0.0017	16	0.002	4826	165.01	99.8337	920142	99.8949	123277597	99.8337	920142	99.8949	123277597	0	0	0	0	0	0	0	0	64.165	591393	63.2257	78025107	64.165	591393	63.2257	78025107	0.2078	1915	98.4087	122707042	35.7205	328679	1.5911	1983905	35.1369	323309	0.4394	547854	1.9958	18364	1.1337	1413668	0.3959	3643	0.018	22383	0.0196	180	0.0003	318	99.785	919693	99.8419	123156472	99.785	919693	99.8419	123156472	0	0	0	0	0	0	0	0	60.9581	561836	59.7207	73666324	60.9581	561836	59.7207	73666324	0.2392	2205	98.4264	122536487	37.6339	346116	1.5564	1937667	37.0465	340714	0.4727	588430	1.9522	17954	1.0756	1339049	0.3146	2893	0.0082	10188	2.2995	21148	0.0172	21367	UT-UPHL-250307835227	seqkit	10000
UT-UPHL-250307844892_bbnorm_10	8888	925978	1.905	4666.52	486.17	50.9451	2264	59.4507	550500	0	0	0	0	142.23	51.2151	2276	59.7318	276688	51.2151	2276	59.7318	276688	0	0	0	0	0	0	0	0	28.7804	1279	34.3668	159193	28.7804	1279	34.3668	159193	0.405	18	18.3063	274477	43.8049	997	81.6937	1224881	41.1248	936	0.1351	2026	4.6573	106	81.5462	1222670	1.5817	36	0.0123	185	0	0	0	0	51.7777	2301	59.8099	276777	51.7327	2299	59.7926	276697	0.045	2	0.0173	80	0	0	0	0	27.4977	1222	32.8139	151850	27.4977	1222	32.8139	151850	1.1026	49	19.0434	273981	46.545	1071	80.9551	1164718	44.0243	1013	0.1819	2617	5.0847	117	80.7623	1161944	1.7384	40	0.0109	157	0.9561	22	0.0015	22	UT-UPHL-250307844892	bbnorm	10
UT-UPHL-250307844892_bbnorm_30	19654	2174428	2.44	8053.5	891	64.3228	6321	72.4379	1575110	0.0305	3	0.011	240	147.55	64.6077	6349	72.6955	790806	64.6077	6349	72.6955	790806	0	0	0	0	0	0	0	0	36.9085	3627	42.0819	457781	36.9085	3627	42.0819	457781	0.346	34	28.2065	785026	42.8729	2722	71.7935	1998108	40.5103	2572	0.1961	5457	4.7409	301	71.5858	1992328	0.9135	58	0.0116	323	0	0	0	0	64.7909	6367	72.6473	789382	64.7705	6365	72.6399	789302	0.0204	2	0.0074	80	0	0	0	0	35.9113	3529	40.7419	442699	35.9113	3529	40.7419	442699	0.865	85	28.5217	782842	44.1809	2813	71.4759	1961816	41.8722	2666	0.225	6176	4.7903	305	71.24	1955340	0.9738	62	0.0109	300	1.0052	64	0.0023	64	UT-UPHL-250307844892	bbnorm	30
UT-UPHL-250307844892_bbnorm_50	28456	3243197	3.281	8672.73	988.45	71.0852	10114	78.327	2540300	0.0141	2	0.0049	160	150	71.3382	10150	78.5495	1274558	71.3382	10150	78.5495	1274558	0	0	0	0	0	0	0	0	41.8681	5957	46.1215	748375	41.8681	5957	46.1215	748375	0.2741	39	38.3798	1266079	41.3103	4193	61.6202	2032735	39.3399	3993	0.2423	7992	4.0296	409	61.3631	2024256	0.7685	78	0.0148	487	0	0	0	0	71.3874	10157	78.4802	1271834	71.3804	10156	78.4777	1271794	0.007	1	0.0025	40	0	0	0	0	40.5257	5766	44.4305	720031	40.5257	5766	44.4305	720031	0.6185	88	38.902	1262676	42.6898	4336	61.0944	1982993	40.8585	4150	0.2654	8615	3.9874	405	60.8159	1973953	0.8369	85	0.0131	425	1.1618	118	0.0036	118	UT-UPHL-250307844892	bbnorm	50
UT-UPHL-250307844892_bbnorm_100	46288	5489350	3.919	11810.4	1400.61	78.5258	18174	84.1603	4619852	0.0043	1	0.0015	80	152.66	78.8714	18254	84.5127	2320241	78.8714	18254	84.5127	2320241	0	0	0	0	0	0	0	0	46.5175	10766	49.4969	1358905	46.5175	10766	49.4969	1358905	0.2592	60	50.9166	2305743	41.0211	7488	49.0833	2222723	39.2736	7169	0.3003	13597	3.8403	701	48.7632	2208226	0.6738	123	0.0199	900	0.0055	1	0	1	78.664	18206	84.2295	2311186	78.6597	18205	84.2281	2311146	0.0043	1	0.0015	40	0	0	0	0	45.1089	10440	47.7921	1311375	45.1089	10440	47.7921	1311375	0.4191	97	50.8011	2296207	42.14	7672	49.1949	2223606	40.4207	7359	0.3128	14137	3.6911	672	48.8675	2208805	0.6317	115	0.0147	664	0.9777	178	0.0039	178	UT-UPHL-250307844892	bbnorm	100
UT-UPHL-250307844892_bbnorm_200	77056	9420521	4.166	18496.1	2261.25	84.6294	32606	88.6781	8353938	0.0026	1	0.0008	80	154.23	85.0187	32756	89.0763	4196996	85.0187	32756	89.0763	4196996	0	0	0	0	0	0	0	0	50.7112	19538	52.4076	2469284	50.7112	19538	52.4076	2469284	0.2777	107	62.6921	4171750	40.3529	13218	37.3078	2482591	38.8326	12720	0.3557	23671	3.407	1116	36.9285	2457350	0.6319	207	0.0236	1570	0.0153	5	0.0001	5	84.6994	32633	88.7128	4177337	84.6994	32633	88.7128	4177337	0	0	0	0	0	0	0	0	48.8839	18834	50.2558	2366463	48.8839	18834	50.2558	2366463	0.3763	145	62.4803	4151415	41.6603	13595	37.5137	2492541	40.1587	13105	0.3681	24458	3.3463	1092	37.1296	2467020	0.5271	172	0.016	1063	1.2288	401	0.006	401	UT-UPHL-250307844892	bbnorm	200
UT-UPHL-250307844892_bbnorm_300	102258	12695554	4.838	21137.6	2624.28	87.3164	44644	90.6068	11503032	0.002	1	0.0006	80	155.26	87.7447	44863	91.0491	5781184	87.7447	44863	91.0491	5781184	0	0	0	0	0	0	0	0	52.346	26764	53.3836	3389604	52.346	26764	53.3836	3389604	0.2992	153	67.9658	5747221	40.3406	18098	32.0341	2708815	38.9831	17489	0.3791	32059	3.2878	1475	31.6325	2674860	0.5461	245	0.0224	1896	0.0178	8	0.0001	8	87.3712	44672	90.6331	5751609	87.3712	44672	90.6331	5751609	0	0	0	0	0	0	0	0	50.5584	25850	51.346	3258436	50.5584	25850	51.346	3258436	0.3677	188	67.7658	5717010	41.4555	18519	32.2274	2718840	40.1079	17917	0.3887	32796	3.2727	1462	31.8241	2684820	0.4477	200	0.0145	1224	1.2961	579	0.0069	579	UT-UPHL-250307844892	bbnorm	300
UT-UPHL-250307844892_bbnorm_400	123360	15454382	6.317	19528.3	2446.48	88.7532	54743	91.6338	14161438	0	0	0	0	156.13	89.1602	54994	92.0552	7114833	89.1602	54994	92.0552	7114833	0	0	0	0	0	0	0	0	53.5311	33018	54.2779	4195069	53.5311	33018	54.2779	4195069	0.2886	178	71.0961	7074092	39.9571	21974	28.9039	2875948	38.6115	21234	0.3879	38592	3.2767	1802	28.4945	2835215	0.5219	287	0.0215	2141	0.0145	8	0.0001	8	88.7986	54771	91.6541	7080743	88.7986	54771	91.6541	7080743	0	0	0	0	0	0	0	0	51.6115	31834	52.1068	4025515	51.6115	31834	52.1068	4025515	0.3615	223	71.018	7038843	41.144	22535	28.9745	2871767	39.8295	21815	0.4021	39851	3.186	1745	28.5593	2830613	0.4126	226	0.0131	1303	1.3584	744	0.0075	746	UT-UPHL-250307844892	bbnorm	400
UT-UPHL-250307844892_bbnorm_500	142092	17856185	7.386	19238.5	2417.63	89.6321	63680	92.2542	16473076	0.0014	1	0.0014	250	156	89.9854	63931	92.6101	8270627	89.9854	63931	92.6101	8270627	0	0	0	0	0	0	0	0	53.958	38335	54.4601	4863612	53.958	38335	54.4601	4863612	0.2618	186	73.8131	8223526	40.0369	25596	26.1868	2917476	38.7418	24768	0.4018	44767	3.2645	2087	25.7641	2870383	0.4739	303	0.0209	2326	0.0125	8	0.0001	8	89.6757	63711	92.2747	8236069	89.6757	63711	92.2747	8236069	0	0	0	0	0	0	0	0	52.0691	36993	52.2987	4667967	52.0691	36993	52.2987	4667967	0.3265	232	73.5148	8187684	41.1436	26213	26.4768	2948839	39.8942	25417	0.4142	46128	3.1768	2024	26.0508	2901393	0.3736	238	0.0118	1318	1.4738	939	0.0084	939	UT-UPHL-250307844892	bbnorm	500
UT-UPHL-250307844892_bbnorm_1000	218114	27830243	8.853	24637.1	3143.57	92.282	100640	94.2744	26236808	0.0018	2	0.002	552	157.35	92.5149	100894	94.4968	13152943	92.5149	100894	94.4968	13152943	0	0	0	0	0	0	0	0	55.3105	60320	55.3369	7702296	55.3105	60320	55.3369	7702296	0.2622	286	80.5145	13078412	40.2115	40571	19.4854	3165127	39.1341	39484	0.4394	71367	3.1023	3130	19.0267	3090612	0.4173	421	0.0194	3148	0.0159	16	0.0001	16	92.315	100676	94.2869	13116556	92.315	100676	94.2869	13116556	0	0	0	0	0	0	0	0	53.2456	58068	52.9848	7370890	53.2456	58068	52.9848	7370890	0.3274	357	80.4612	13039579	41.4279	41708	19.5282	3164747	40.3969	40670	0.4543	73621	3.0216	3042	19.0638	3089488	0.3188	321	0.0101	1638	1.7025	1714	0.0106	1718	UT-UPHL-250307844892	bbnorm	1000
UT-UPHL-250307844892_bbnorm_5000	451620	58789844	12.058	37455.3	4875.77	96.2468	217335	97.2761	57188460	0.0018	4	0.002	1152	159.09	96.3646	217601	97.3713	28630421	96.3646	217601	97.3713	28630421	0	0	0	0	0	0	0	0	57.9806	130926	57.3741	16869903	57.9806	130926	57.3741	16869903	0.2108	476	89.2445	28483618	39.8293	86669	10.7554	3432722	39.299	85515	0.4432	141464	1.8869	4106	10.2955	3285952	0.3359	731	0.0166	5306	0.0152	33	0.0001	33	96.2823	217415	97.2895	28589983	96.2823	217415	97.2895	28589983	0	0	0	0	0	0	0	0	55.6769	125724	54.7967	16102835	55.6769	125724	54.7967	16102835	0.2551	576	89.1822	28436538	41.1674	89504	10.8043	3445056	40.6471	88373	0.4604	146793	1.8136	3943	10.3365	3295896	0.2406	523	0.0074	2367	1.9654	4273	0.0134	4285	UT-UPHL-250307844892	bbnorm	5000
UT-UPHL-250307844892_bbnorm_10000	555330	72737033	13.61	40802.5	5344.3	96.938	269163	97.7931	71131830	0.0018	5	0.002	1452	159.82	97.0364	269436	97.8671	35603084	97.0364	269436	97.8671	35603084	0	0	0	0	0	0	0	0	60.7289	168623	60.1734	21890463	60.7289	168623	60.1734	21890463	0.1812	503	91.1139	35435625	37.4137	100806	8.886	3455919	36.9672	99603	0.4142	161102	1.5506	4178	8.4556	3288499	0.3222	868	0.0162	6318	0.0145	39	0.0001	39	96.9741	269263	97.8064	35560486	96.9741	269263	97.8064	35560486	0	0	0	0	0	0	0	0	58.1971	161593	57.353	20852430	58.1971	161593	57.353	20852430	0.2226	618	91.0631	35384314	38.8806	104691	8.9224	3466982	38.4401	103505	0.4323	167968	1.4829	3993	8.4835	3296425	0.2288	616	0.0067	2589	2.082	5606	0.0145	5615	UT-UPHL-250307844892	bbnorm	10000
UT-UPHL-250307844892_raw_all	695302	91118082	14.443	48141.5	6308.86	96.749	336349	97.7709	89086976	0.0014	5	0.0016	1452	159.71	96.8422	336673	97.8344	44587085	96.8422	336673	97.8344	44587085	0	0	0	0	0	0	0	0	64.9876	225930	64.7896	29527232	64.9876	225930	64.7896	29527232	0.1476	513	91.9945	44395068	32.885	110715	8.005	3863060	32.5016	109424	0.3811	183919	1.2864	4331	7.6076	3671289	0.3238	1090	0.0163	7852	0.0279	94	0.0005	246	96.7942	336506	97.7916	44538271	96.7942	336506	97.7916	44538271	0	0	0	0	0	0	0	0	62.1879	216197	61.6616	28083194	62.1879	216197	61.6616	28083194	0.1907	663	91.9732	44335468	34.416	115812	8.0103	3861337	34.0365	114535	0.3981	191898	1.2193	4103	7.6061	3666484	0.2175	732	0.0061	2955	2.3159	7793	0.0165	7950	UT-UPHL-250307844892	raw	all
UT-UPHL-250307844892_seqkit_10	912	120915	0.675	1351.38	179.17	95.1754	434	97.1062	117416	0	0	0	0	165.56	95.1754	434	97.0348	58708	95.1754	434	97.0348	58708	0	0	0	0	0	0	0	0	62.0614	283	62.512	37821	62.0614	283	62.512	37821	0.6579	3	99.4334	58439	34.7926	151	0.5666	333	34.3318	149	0.4186	246	1.1521	5	0.1089	64	0.6912	3	0.0391	23	0	0	0	0	95.1754	434	97.0735	58645	95.1754	434	97.0735	58645	0	0	0	0	0	0	0	0	59.4298	271	59.5981	36005	59.4298	271	59.5981	36005	0.8772	4	92.483	58391	35.9447	156	7.5011	4736	35.4839	154	0.3849	243	1.3825	6	7.1147	4492	0.2304	1	0.0016	1	2.3041	10	0.0158	10	UT-UPHL-250307844892	seqkit	10
UT-UPHL-250307844892_seqkit_30	2848	376127	0.821	3467.19	457.9	96.6292	1376	97.751	367668	0	0	0	0	162.89	96.6994	1377	97.7837	183985	96.6994	1377	97.7837	183985	0	0	0	0	0	0	0	0	63.764	908	63.9579	120340	63.764	908	63.9579	120340	0.3511	5	97.6452	183237	34.0595	469	2.3543	4418	33.6238	463	0.3847	722	1.0167	14	1.9562	3671	0.2905	4	0.0133	25	0.0726	1	0.0005	1	96.6994	1377	97.797	183831	96.6994	1377	97.797	183831	0	0	0	0	0	0	0	0	61.7978	880	61.5565	115709	61.7978	880	61.5565	115709	0.7022	10	95.3958	183077	34.931	481	4.5885	8806	34.4953	475	0.3767	723	1.0167	14	4.2113	8082	0.0726	1	0.0005	1	2.1786	30	0.0156	30	UT-UPHL-250307844892	seqkit	30
UT-UPHL-250307844892_seqkit_50	4720	620903	1.233	3827.14	503.45	96.8644	2286	97.9647	608266	0	0	0	0	161.94	96.9068	2287	97.9763	304284	96.9068	2287	97.9763	304284	0	0	0	0	0	0	0	0	63.8983	1508	63.8992	198451	63.8983	1508	63.8992	198451	0.339	8	96.5414	303032	34.0621	779	3.4582	10855	33.7123	771	0.3896	1223	1.0057	23	3.0597	9604	0.2624	6	0.0089	28	0.0437	1	0.0003	1	96.9068	2287	97.9841	304078	96.9068	2287	97.9841	304078	0	0	0	0	0	0	0	0	61.6525	1455	61.3571	190412	61.6525	1455	61.3571	190412	0.5932	14	96.5185	302770	35.024	801	3.4649	10869	34.6742	793	0.4001	1255	1.0057	23	3.0645	9613	0.0437	1	0.0003	1	2.2737	52	0.0166	52	UT-UPHL-250307844892	seqkit	50
UT-UPHL-250307844892_seqkit_100	9496	1246666	2.003	4741.25	622.45	96.8408	4598	97.892	1220386	0	0	0	0	161.2	96.925	4602	97.9512	610796	96.925	4602	97.9512	610796	0	0	0	0	0	0	0	0	64.9747	3085	64.7434	403722	64.9747	3085	64.7434	403722	0.4002	19	92.3413	608184	32.9639	1517	7.6585	50441	32.638	1502	0.3802	2504	0.9996	46	7.2621	47830	0.3259	15	0.0162	107	0.0217	1	0.0002	1	96.8618	4599	97.882	609897	96.8618	4599	97.882	609897	0	0	0	0	0	0	0	0	62.4052	2963	61.8562	385422	62.4052	2963	61.8562	385422	0.4844	23	92.315	607202	34.0291	1565	7.6667	50428	33.703	1550	0.3894	2561	1.0437	48	7.2753	47853	0.1305	6	0.0021	14	2.5875	119	0.0182	120	UT-UPHL-250307844892	seqkit	100
UT-UPHL-250307844892_seqkit_200	14416	1889968	1.838	7842.72	1028.2	96.8923	6984	97.8775	1849854	0	0	0	0	160.83	96.9756	6990	97.9403	925831	96.9756	6990	97.9403	925831	0	0	0	0	0	0	0	0	64.7336	4666	64.4762	609494	64.7336	4666	64.4762	609494	0.2358	17	91.0359	921805	33.2332	2323	8.9637	90764	32.8469	2296	0.3832	3880	1.1445	80	8.5665	86742	0.329	23	0.014	142	0.0572	4	0.0004	4	96.9201	6986	97.8826	924665	96.9201	6986	97.8826	924665	0	0	0	0	0	0	0	0	62.3474	4494	61.7418	583254	62.3474	4494	61.7418	583254	0.3607	26	91.0105	920470	34.3258	2398	8.9729	90751	33.9823	2374	0.3937	3982	1.0879	76	8.5747	86724	0.1575	11	0.0044	45	2.3905	167	0.0166	168	UT-UPHL-250307844892	seqkit	200
UT-UPHL-250307844892_seqkit_300	19086	2507404	1.903	10026.9	1317.27	96.8668	9244	97.855	2453620	0	0	0	0	160.61	96.9402	9251	97.8953	1227832	96.9402	9251	97.8953	1227832	0	0	0	0	0	0	0	0	64.8748	6191	64.6723	811139	64.8748	6191	64.6723	811139	0.2096	20	91.6202	1222371	33.0667	3059	8.3795	111797	32.7424	3029	0.3866	5158	1.0269	95	7.9705	106340	0.4	37	0.0224	299	0.0432	4	0.0003	4	96.8878	9246	97.8555	1226300	96.8878	9246	97.8555	1226300	0	0	0	0	0	0	0	0	62.6218	5976	62.0832	778011	62.6218	5976	62.0832	778011	0.3353	32	91.6102	1220774	33.9714	3141	8.3738	111587	33.6902	3115	0.3917	5220	0.9409	87	7.9752	106275	0.1947	18	0.0069	92	2.3037	213	0.0161	214	UT-UPHL-250307844892	seqkit	300
UT-UPHL-250307844892_seqkit_400	28716	3775804	2.565	11194.5	1471.93	96.8728	13909	97.8892	3696106	0	0	0	0	160.69	96.9425	13919	97.9296	1849510	96.9425	13919	97.9296	1849510	0	0	0	0	0	0	0	0	64.9951	9332	64.7866	1223566	64.9951	9332	64.7866	1223566	0.2368	34	92.4435	1841391	32.9406	4585	7.5562	150513	32.5742	4534	0.3878	7724	1.0777	150	7.1489	142400	0.3736	52	0.0195	389	0.0431	6	0.0003	6	96.9007	13913	97.8898	1847369	96.9007	13913	97.8898	1847369	0	0	0	0	0	0	0	0	62.6132	8990	62.0835	1171636	62.6132	8990	62.0835	1171636	0.2786	40	92.4223	1838994	33.9682	4726	7.5613	150453	33.6304	4679	0.3984	7928	1.1069	154	7.1568	142404	0.1869	26	0.0061	121	2.3359	325	0.0164	326	UT-UPHL-250307844892	seqkit	400
UT-UPHL-250307844892_seqkit_500	47948	6300184	2.778	17259.7	2267.86	96.8549	23220	97.877	6166432	0.0042	1	0.0048	302	160.24	96.9425	23241	97.9361	3086110	96.9425	23241	97.9361	3086110	0	0	0	0	0	0	0	0	65.0455	15594	64.8683	2044095	65.0455	15594	64.8683	2044095	0.2252	54	91.1454	3072501	32.8945	7645	8.8543	298477	32.5416	7563	0.3869	13044	1.1876	276	8.4509	284880	0.3614	84	0.0164	553	0.0344	8	0.0004	12	96.8883	23228	97.8753	3082131	96.8883	23228	97.8753	3082131	0	0	0	0	0	0	0	0	62.4301	14967	61.9235	1949994	62.4301	14967	61.9235	1949994	0.2544	61	91.1902	3067830	34.2345	7952	8.7938	295842	33.8686	7867	0.4005	13472	1.1667	271	8.3847	282080	0.2454	57	0.0086	290	2.2989	534	0.016	539	UT-UPHL-250307844892	seqkit	500
UT-UPHL-250307844892_seqkit_1000	95810	12583971	3.687	25986	3413.07	96.7957	46370	97.8082	12308160	0.0021	1	0.0024	302	160.18	96.8792	46410	97.8659	6159633	96.8792	46410	97.8659	6159633	0	0	0	0	0	0	0	0	64.9598	31119	64.7875	4077694	64.9598	31119	64.7875	4077694	0.1858	89	91.554	6132954	32.9369	15286	8.4454	565734	32.5232	15094	0.3803	25473	1.3402	622	8.0477	539093	0.334	155	0.0174	1168	0.0302	14	0.0006	38	96.8375	46390	97.8221	6153028	96.8375	46390	97.8221	6153028	0	0	0	0	0	0	0	0	62.4048	29895	61.8777	3892118	62.4048	29895	61.8777	3892118	0.2296	110	91.5692	6125108	34.1841	15858	8.4143	562837	33.7637	15663	0.3939	26351	1.2589	584	8.0134	536022	0.2371	110	0.0069	464	2.3281	1080	0.0165	1105	UT-UPHL-250307844892	seqkit	1000
UT-UPHL-250307844892_seqkit_5000	478320	62699768	11.646	41071.9	5383.84	96.7545	231398	97.7716	61302594	0.0008	2	0.001	602	159.73	96.8473	231620	97.8351	30681072	96.8473	231620	97.8351	30681072	0	0	0	0	0	0	0	0	64.9967	155446	64.8005	20321440	64.9967	155446	64.8005	20321440	0.1526	365	91.6729	30549437	32.8771	76150	8.3266	2774779	32.4994	75275	0.3789	126250	1.2866	2980	7.932	2643305	0.3173	735	0.0157	5224	0.0281	65	0.0005	161	96.7984	231503	97.7927	30648001	96.7984	231503	97.7927	30648001	0	0	0	0	0	0	0	0	62.2023	148763	61.6785	19329895	62.2023	148763	61.6785	19329895	0.1911	457	91.6899	30508884	34.3926	79620	8.2937	2759639	34.0112	78737	0.3958	131712	1.2199	2824	7.892	2625986	0.2104	487	0.0058	1941	2.3157	5361	0.0164	5464	UT-UPHL-250307844892	seqkit	5000
UT-UPHL-250307844892_seqkit_10000	695302	91118082	14.911	46630.5	6110.84	96.749	336349	97.7709	89086976	0.0014	5	0.0016	1452	159.71	96.8422	336673	97.8344	44587085	96.8422	336673	97.8344	44587085	0	0	0	0	0	0	0	0	64.9876	225930	64.7896	29527232	64.9876	225930	64.7896	29527232	0.149	518	91.9945	44395068	32.885	110715	8.005	3863060	32.5016	109424	0.3811	183919	1.2864	4331	7.6076	3671289	0.3238	1090	0.0163	7852	0.0279	94	0.0005	246	96.7942	336506	97.7916	44538271	96.7942	336506	97.7916	44538271	0	0	0	0	0	0	0	0	62.1879	216197	61.6616	28083194	62.1879	216197	61.6616	28083194	0.1924	669	91.9732	44335468	34.416	115812	8.0103	3861337	34.0365	114535	0.3981	191898	1.2193	4103	7.6061	3666484	0.2175	732	0.0061	2955	2.3159	7793	0.0165	7950	UT-UPHL-250307844892	seqkit	10000
UT-UPHL-250307863497_bbnorm_10	8222	787974	2.664	3085.92	295.75	58.2827	2396	70.2787	553778	0	0	0	0	134.61	58.5259	2406	70.4723	277785	58.2827	2396	70.3873	277450	0.2432	10	0.085	335	0	0	0	0	29.7008	1221	38.6353	152291	29.7008	1221	38.6353	152291	0.9973	41	19.7929	274105	49.2519	1185	80.2071	1110757	45.8022	1102	0.2301	3187	8.0216	193	79.9413	1107077	4.1563	100	0.0356	493	0	0	0	0	61.1044	2512	71.4062	281196	60.7881	2499	71.2919	280746	0.3162	13	0.1143	450	0	0	0	0	28.9954	1192	37.4116	147326	28.9954	1192	37.4116	147326	5.0596	208	19.2962	276146	52.3089	1314	80.7022	1154918	49.0446	1232	0.3053	4369	8.5191	214	80.3509	1149891	5.6927	143	0.046	658	0.9156	23	0.0016	23	UT-UPHL-250307863497	bbnorm	10
UT-UPHL-250307863497_bbnorm_30	19300	1995385	3.332	5792.36	598.86	68.3523	6596	78.0959	1558314	0.0311	3	0.0113	226	138.56	68.7254	6632	78.3682	782582	68.5907	6619	78.3252	782152	0.1347	13	0.0431	430	0	0	0	0	36.5389	3526	44.0277	439659	36.5389	3526	44.0277	439659	0.5803	56	19.5999	773992	46.8335	3106	80.4001	3174967	43.6821	2897	0.196	7738	7.1924	477	80.1826	3166377	3.0911	205	0.0216	852	0	0	0	0	69.6788	6724	78.6576	784050	69.5026	6707	78.599	783466	0.1762	17	0.0586	584	0	0	0	0	35.513	3427	42.6317	424948	35.513	3427	42.6317	424948	2.6425	255	19.632	773830	48.4979	3261	80.3662	3167780	45.4491	3056	0.2296	9051	7.2427	487	80.1087	3157632	3.8816	261	0.0278	1097	1.0708	72	0.0018	72	UT-UPHL-250307863497	bbnorm	30
UT-UPHL-250307863497_bbnorm_50	27688	2965541	4.291	6452.63	691.11	74.1693	10268	82.589	2449212	0.0144	2	0.0125	372	140.27	74.5666	10323	82.9272	1230252	74.5088	10315	82.9094	1229987	0.0578	8	0.0179	265	0	0	0	0	41.2886	5716	47.9303	711061	41.2886	5716	47.9303	711061	0.419	58	20.8618	1218198	44.6285	4607	79.1382	4621172	41.4802	4282	0.1798	10501	7.1588	739	78.9318	4609119	2.9836	308	0.0266	1552	0.0097	1	0	1	75.0433	10389	82.9407	1229189	74.9422	10375	82.9079	1228703	0.1011	14	0.0328	486	0	0	0	0	40.299	5579	46.4608	688553	40.299	5579	46.4608	688553	1.8275	253	20.9743	1215665	45.7696	4755	79.0237	4580200	42.6316	4429	0.2044	11847	7.171	745	78.7924	4566794	3.3304	346	0.0269	1559	1.1358	118	0.002	118	UT-UPHL-250307863497	bbnorm	50
UT-UPHL-250307863497_bbnorm_100	45732	5209277	3.646	12543	1428.76	81.6627	18673	87.7615	4571742	0.0087	2	0.0073	382	145.02	82.0913	18771	88.1572	2297082	82.0651	18765	88.1494	2296879	0.0262	6	0.0078	203	0	0	0	0	47.997	10975	52.6786	1372628	47.997	10975	52.6786	1372628	0.3892	89	31.0265	2278474	41.5322	7796	68.9735	5065157	38.9484	7311	0.2229	16367	5.7749	1084	68.7201	5046550	2.3494	441	0.0305	2240	0.0053	1	0	1	82.0826	18769	87.917	2289018	82.0432	18760	87.9047	2288698	0.0394	9	0.0123	320	0	0	0	0	46.2914	10585	50.4036	1312314	46.2914	10585	50.4036	1312314	0.9228	211	30.664	2269042	43.0284	8076	69.3331	5130434	40.3857	7580	0.2374	17565	5.8554	1099	69.066	5110667	2.4455	459	0.0298	2202	1.1082	208	0.0028	209	UT-UPHL-250307863497	bbnorm	100
UT-UPHL-250307863497_bbnorm_200	76046	9056494	4.694	16202.2	1929.56	88.2966	33573	92.4219	8370186	0.0026	1	0.0033	302	148.55	88.8173	33771	92.9463	4209473	88.8041	33766	92.9426	4209303	0.0131	5	0.0038	170	0	0	0	0	53.4624	20328	56.3609	2552543	53.4624	20328	56.3609	2552543	0.3182	121	43.4279	4180993	39.8063	13443	56.5721	5446434	37.3693	12620	0.2652	25529	4.8888	1651	56.2762	5417956	1.8004	608	0.0306	2949	0.0059	2	0	2	88.507	33653	92.4925	4187660	88.4938	33648	92.4889	4187494	0.0131	5	0.0037	166	0	0	0	0	52.0659	19797	54.6435	2474020	52.0659	19797	54.6435	2474020	0.5628	214	43.3461	4157895	40.4986	13629	56.6496	5434006	38.0887	12818	0.2772	26587	4.8168	1621	56.3436	5404650	1.8334	617	0.0289	2769	1.2124	408	0.0043	409	UT-UPHL-250307863497	bbnorm	200
UT-UPHL-250307863497_bbnorm_300	102650	12483604	5.463	18789.7	2285.08	91.1427	46779	94.3041	11772554	0.0019	1	0.0024	302	150.43	91.6746	47052	94.851	5921058	91.6649	47047	94.8483	5920888	0.0097	5	0.0027	170	0	0	0	0	55.8169	28648	57.7219	3603282	55.8169	28648	57.7219	3603282	0.3059	157	51.4524	5884608	39.112	18403	48.5476	5552391	36.9442	17383	0.2916	33353	4.2697	2009	48.2289	5515947	1.4452	680	0.027	3091	0.0128	6	0.0001	6	91.3005	46860	94.3526	5888662	91.2908	46855	94.35	5888496	0.0097	5	0.0027	166	0	0	0	0	54.4257	27934	56.0006	3495063	54.4257	27934	56.0006	3495063	0.4423	227	51.3076	5850648	39.7012	18604	48.6875	5551881	37.5245	17584	0.3038	34647	4.2552	1994	48.359	5514421	1.4575	683	0.0247	2813	1.178	552	0.0049	554	UT-UPHL-250307863497	bbnorm	300
UT-UPHL-250307863497_bbnorm_400	126318	15551053	6.507	19411.4	2389.74	92.6915	58543	95.3059	14821064	0.0016	1	0.0019	302	151.59	93.225	58880	95.856	7454106	93.2171	58875	95.8538	7453936	0.0079	5	0.0022	170	0	0	0	0	57.0386	36025	58.3919	4540763	57.0386	36025	58.3919	4540763	0.2676	169	57.2191	7409414	38.8145	22854	42.7809	5539787	36.8054	21671	0.3181	41196	3.8978	2295	42.4358	5495102	1.3757	810	0.0269	3489	0.0119	7	0.0001	7	92.8245	58627	95.3384	7412273	92.8165	58622	95.3363	7412107	0.0079	5	0.0021	166	0	0	0	0	55.4917	35048	56.5274	4394832	55.4917	35048	56.5274	4394832	0.3847	243	56.6481	7365971	39.5449	23184	43.3465	5636369	37.5475	22013	0.3274	42578	3.8464	2255	42.9959	5590769	1.3356	783	0.0232	3022	1.1957	701	0.0054	702	UT-UPHL-250307863497	bbnorm	400
UT-UPHL-250307863497_bbnorm_500	149320	18482633	6.53	22867.4	2830.49	93.6968	69954	95.9141	17727458	0.0013	1	0.0016	302	152.01	94.262	70376	96.5066	8918398	94.2566	70372	96.5051	8918261	0.0054	4	0.0015	137	0	0	0	0	57.648	43040	58.5378	5409614	57.648	43040	58.5378	5409614	0.2545	190	61.501	8865488	38.8414	27335	38.4989	5549693	36.933	25992	0.3409	49144	3.6831	2592	38.1319	5496787	1.3201	929	0.0261	3762	0.0057	4	0	4	93.7999	70031	95.928	8865092	93.7945	70027	95.9266	8864959	0.0054	4	0.0014	133	0	0	0	0	55.9041	41738	56.4347	5215355	55.9041	41738	56.4347	5215355	0.3389	253	61.0128	8810535	39.7295	27823	38.9812	5629063	37.8504	26507	0.3493	50438	3.6684	2569	38.6094	5575373	1.248	874	0.0225	3252	1.2337	864	0.006	867	UT-UPHL-250307863497	bbnorm	500
UT-UPHL-250307863497_bbnorm_1000	247968	31328316	9.504	26091.8	3296.44	96.1269	119182	97.5151	30549834	0.0008	1	0.001	302	154.11	96.5246	119675	97.9168	15339164	96.5213	119671	97.916	15339027	0.0032	4	0.0009	137	0	0	0	0	59.2754	73492	59.2637	9283961	59.2754	73492	59.2637	9283961	0.2444	303	72.9707	15252186	38.5887	46181	27.0293	5649607	36.8306	44077	0.3927	82081	3.4418	4119	26.6132	5562640	1.1306	1353	0.0234	4886	0.0092	11	0.0001	11	96.2003	119273	97.5245	15275081	96.1971	119269	97.5236	15274948	0.0032	4	0.0008	133	0	0	0	0	57.7542	71606	57.4725	9001806	57.7542	71606	57.4725	9001806	0.3226	400	72.4197	15185985	39.3341	46915	27.5732	5781949	37.5877	44832	0.3999	83857	3.4182	4077	27.1554	5694334	1.0656	1271	0.0179	3758	1.2383	1477	0.0071	1481	UT-UPHL-250307863497	bbnorm	1000
UT-UPHL-250307863497_bbnorm_5000	732884	95131121	18.434	39757.6	5160.69	98.6541	361510	99.1645	94336260	0.0008	3	0.001	906	157.59	98.7971	362034	99.2859	47236543	98.7965	362032	99.2858	47236472	0.0005	2	0.0001	71	0	0	0	0	62.0401	227341	61.2814	29155391	62.0401	227341	61.2814	29155391	0.1924	705	88.7313	46986555	37.2004	134678	11.2686	5967156	36.2041	131071	0.4514	239013	1.7526	6345	10.7966	5717223	0.9184	3325	0.0206	10920	0.0152	55	0.0001	55	98.698	361671	99.1721	47161147	98.6977	361670	99.172	47161113	0.0003	1	0.0001	34	0	0	0	0	60.2586	220813	59.2094	28156931	60.2586	220813	59.2094	28156931	0.2401	880	88.4562	46905492	37.9516	137260	11.5311	6114598	36.9593	133671	0.4565	242086	1.7032	6160	11.0617	5865652	0.8273	2992	0.0129	6860	1.8509	6694	0.0127	6709	UT-UPHL-250307863497	bbnorm	5000
UT-UPHL-250307863497_bbnorm_10000	962248	125647799	23.711	40582.2	5299.12	98.9637	476138	99.3614	124845364	0.001	5	0.0012	1506	158.57	99.0759	476678	99.4503	62493038	99.0755	476676	99.4501	62492967	0.0004	2	0.0001	71	0	0	0	0	62.7237	301779	61.9244	38912340	62.7237	301779	61.9244	38912340	0.1627	783	91.1513	62178113	36.6858	174873	8.8486	6035986	35.8896	171078	0.4425	301871	1.3661	6512	8.387	5721135	0.7932	3781	0.019	12980	0.0155	74	0.0001	74	99.0052	476338	99.3698	62413457	99.005	476337	99.3697	62413423	0.0002	1	0.0001	34	0	0	0	0	60.7764	292410	59.6795	37484251	60.7764	292410	59.6795	37484251	0.2062	992	90.9211	62090054	37.5362	178799	9.065	6190512	36.7416	175014	0.4483	306127	1.3215	6295	8.6053	5876549	0.6991	3330	0.0115	7836	1.9765	9415	0.0138	9440	UT-UPHL-250307863497	bbnorm	10000
UT-UPHL-250307863497_raw_all	1456288	191116911	27.508	52940.3	6947.66	98.9413	720435	99.4139	189996818	0.0008	6	0.0009	1808	159.6	99.0238	721036	99.467	95075190	99.0235	721034	99.4669	95075119	0.0003	2	0.0001	71	0	0	0	0	66.622	485104	66.2795	63353000	66.622	485104	66.2795	63353000	0.1416	1031	93.2174	94659499	32.6981	235765	6.781	6885910	32.1279	231654	0.3901	396152	0.9735	7019	6.3733	6471864	0.6378	4599	0.0176	17894	0.0584	421	0.0016	1645	98.9859	720760	99.4251	94983062	98.9858	720759	99.4251	94983028	0.0001	1	0	34	0	0	0	0	64.4764	469481	63.8331	60981169	64.4764	469481	63.8331	60981169	0.1824	1328	93.0652	94556384	33.5306	241675	6.9176	7028478	32.9608	237568	0.3938	400138	0.9225	6649	6.5148	6619215	0.5328	3840	0.009	9125	2.2392	16139	0.0171	17415	UT-UPHL-250307863497	raw	all
UT-UPHL-250307863497_seqkit_10	1570	206329	0.674	2330.16	306.23	99.1083	778	99.573	205448	0	0	0	0	160.51	99.1083	778	99.5716	102724	99.1083	778	99.5716	102724	0	0	0	0	0	0	0	0	69.172	543	68.6699	70844	69.172	543	68.6699	70844	0.2548	2	99.5659	102286	30.2057	235	0.4341	446	29.9486	233	0.3913	402	0.3856	3	0.0078	8	0.7712	6	0.035	36	0	0	0	0	99.1083	778	99.5716	102721	99.1083	778	99.5716	102721	0	0	0	0	0	0	0	0	66.879	525	65.9316	68017	66.879	525	65.9316	68017	0.8917	7	99.5727	102300	31.491	245	0.4088	420	30.9769	241	0.3874	398	0.6427	5	0.0175	18	0.5141	4	0.0039	4	2.4422	19	0.0185	19	UT-UPHL-250307863497	seqkit	10
UT-UPHL-250307863497_seqkit_30	4756	622382	1.52	3128.91	409.46	98.9487	2353	99.4524	618974	0	0	0	0	158.62	99.1169	2357	99.5791	309907	99.1169	2357	99.5791	309907	0	0	0	0	0	0	0	0	67.1993	1598	66.64	207395	67.1993	1598	66.64	207395	0.2103	5	91.1257	308567	32.202	759	8.8743	30050	31.7353	748	0.3662	1240	0.7213	17	8.4786	28710	0.8061	19	0.0295	100	0	0	0	0	98.9907	2354	99.3987	309294	98.9907	2354	99.3987	309294	0	0	0	0	0	0	0	0	64.7183	1539	63.8751	198757	64.7183	1539	63.8751	198757	0.7149	17	91.0889	307896	33.39	786	8.8942	30064	32.7952	772	0.3828	1294	0.8496	20	8.4975	28723	0.4673	11	0.0139	47	2.4214	57	0.0169	57	UT-UPHL-250307863497	seqkit	30
UT-UPHL-250307863497_seqkit_50	7914	1033086	2.053	3855.58	503.3	98.888	3913	99.4254	1027150	0	0	0	0	158.28	99.0397	3919	99.5316	514234	99.0397	3919	99.5316	514234	0	0	0	0	0	0	0	0	67.7028	2679	67.1204	346780	67.7028	2679	67.1204	346780	0.2274	9	94.0332	512050	31.6407	1240	5.9668	32492	31.1559	1221	0.3766	2051	0.8165	32	5.5658	30308	0.74	29	0.0244	133	0	0	0	0	98.9386	3915	99.3899	513281	98.9386	3915	99.3899	513281	0	0	0	0	0	0	0	0	65.8832	2607	65.1451	336430	65.8832	2607	65.1451	336430	0.7329	29	89.83	511042	32.1073	1257	10.1535	57763	31.4687	1232	0.3649	2076	0.894	35	9.7764	55618	0.4853	19	0.0121	69	2.401	94	0.0165	94	UT-UPHL-250307863497	seqkit	50
UT-UPHL-250307863497_seqkit_100	15800	2068903	2.365	6679.37	874.62	99	7821	99.5027	2058614	0	0	0	0	158.99	99.0886	7828	99.552	1030117	99.0886	7828	99.552	1030117	0	0	0	0	0	0	0	0	66.4557	5250	65.834	681219	66.4557	5250	65.834	681219	0.2278	18	92.7143	1025425	32.9203	2577	7.2856	80579	32.3838	2535	0.3998	4422	0.8687	68	6.8615	75888	0.7154	56	0.0243	269	0.0128	1	0.0001	1	99.0253	7823	99.4657	1028625	99.0253	7823	99.4657	1028625	0	0	0	0	0	0	0	0	64.9747	5133	64.2125	664054	64.9747	5133	64.2125	664054	0.4937	39	90.6463	1024130	33.197	2597	9.338	105501	32.6218	2552	0.3714	4196	0.882	69	8.9559	101184	0.4474	35	0.0107	121	2.2242	174	0.0158	178	UT-UPHL-250307863497	seqkit	100
UT-UPHL-250307863497_seqkit_200	23662	3100005	2.216	10677.7	1398.9	98.9519	11707	99.4698	3083568	0	0	0	0	159.09	99.0195	11715	99.4939	1542631	99.0195	11715	99.4939	1542631	0	0	0	0	0	0	0	0	66.6977	7891	66.2356	1026968	66.6977	7891	66.2356	1026968	0.1775	21	89.5757	1535604	32.6334	3823	10.4241	178702	32.1041	3761	0.3831	6567	0.939	110	10.0144	171677	0.6743	79	0.0267	458	0.0171	2	0.0001	2	98.9773	11710	99.4437	1540907	98.9773	11710	99.4437	1540907	0	0	0	0	0	0	0	0	65.1255	7705	64.454	998732	65.1255	7705	64.454	998732	0.3804	45	88.2834	1534174	32.9804	3862	11.7013	203344	32.4253	3797	0.3635	6317	0.9052	106	11.3291	196876	0.427	50	0.0087	151	2.2289	261	0.0152	265	UT-UPHL-250307863497	seqkit	200
UT-UPHL-250307863497_seqkit_300	31702	4162971	2.734	11595.2	1522.63	98.9969	15692	99.4811	4141370	0	0	0	0	159.67	99.0537	15701	99.4961	2071683	99.0537	15701	99.4961	2071683	0	0	0	0	0	0	0	0	66.8097	10590	66.3441	1381401	66.8097	10590	66.3441	1381401	0.2145	34	91.6068	2062267	32.5393	5109	8.3927	188937	31.9789	5021	0.3893	8763	0.9999	157	7.9749	179533	0.707	111	0.0285	641	0.0255	4	0.0005	12	99.0158	15695	99.4515	2069382	99.0158	15695	99.4515	2069382	0	0	0	0	0	0	0	0	65.2893	10349	64.6496	1345226	65.2893	10349	64.6496	1345226	0.3217	51	90.6051	2060397	32.813	5150	9.3789	213280	32.2332	5059	0.3701	8416	0.9557	150	8.9998	204660	0.4396	69	0.009	204	2.2491	353	0.0161	365	UT-UPHL-250307863497	seqkit	300
UT-UPHL-250307863497_seqkit_400	47578	6245164	3.72	12789	1678.7	99.0206	23556	99.4906	6213350	0	0	0	0	159.6	99.0836	23571	99.5222	3108444	99.0836	23571	99.5222	3108444	0	0	0	0	0	0	0	0	66.4509	15808	65.9825	2060877	66.4509	15808	65.9825	2060877	0.1723	41	92.3294	3094410	32.9218	7760	7.6701	257064	32.4127	7640	0.3942	13211	1.0352	244	7.2519	243047	0.6661	157	0.024	806	0.0212	5	0.0005	17	99.0458	23562	99.4666	3105145	99.0458	23562	99.4666	3105145	0	0	0	0	0	0	0	0	64.7568	15405	64.1085	2001337	64.7568	15405	64.1085	2001337	0.2858	68	91.6429	3091287	33.3164	7850	8.3405	281341	32.7816	7724	0.3862	13026	0.9507	224	7.9463	268042	0.4456	105	0.0081	273	2.3046	543	0.0166	559	UT-UPHL-250307863497	seqkit	400
UT-UPHL-250307863497_seqkit_500	79062	10388125	3.325	23779.9	3124.49	98.9375	39111	99.44	10329952	0	0	0	0	159.87	99.0109	39140	99.4718	5168437	99.0109	39140	99.4718	5168437	0	0	0	0	0	0	0	0	66.5225	26297	66.1637	3437786	66.5225	26297	66.1637	3437786	0.1568	62	92.6592	5145275	32.7925	12835	7.3399	407577	32.2841	12636	0.3951	21937	0.9836	385	6.9237	384466	0.6387	250	0.0211	1174	0.0383	15	0.0009	51	98.9932	39133	99.4462	5163491	98.9932	39133	99.4462	5163491	0	0	0	0	0	0	0	0	64.6429	25554	64.0489	3325578	64.6429	25554	64.0489	3325578	0.258	102	91.9886	5140479	33.3325	13044	7.9941	446726	32.8035	12837	0.3862	21583	0.9276	363	7.5996	424681	0.4804	188	0.0083	462	2.3791	931	0.0173	967	UT-UPHL-250307863497	seqkit	500
UT-UPHL-250307863497_seqkit_1000	157886	20750800	5.228	30201.1	3969.3	98.9676	78128	99.4349	20633532	0.0013	1	0.0014	300	160.02	99.0436	78188	99.4766	10324042	99.0436	78188	99.4766	10324042	0	0	0	0	0	0	0	0	66.4391	52449	66.1027	6860372	66.4391	52449	66.1027	6860372	0.1507	119	92.2225	10278915	32.9015	25725	7.7766	866758	32.3208	25271	0.3865	43081	0.9886	773	7.3727	821740	0.6293	492	0.0174	1937	0.0422	33	0.001	109	99.0284	78176	99.4567	10316088	99.0271	78175	99.4564	10316055	0.0013	1	0.0003	33	0	0	0	0	64.2286	50704	63.6293	6599915	64.2286	50704	63.6293	6599915	0.2204	174	92.4075	10269780	33.7738	26403	7.5755	841908	33.2071	25960	0.3914	43504	0.9389	734	7.1759	797495	0.5219	408	0.0082	909	2.3255	1818	0.0171	1895	UT-UPHL-250307863497	seqkit	1000
UT-UPHL-250307863497_seqkit_5000	789172	103580792	16.491	47855.7	6281.18	98.9541	390459	99.4162	102976090	0.0008	3	0.0009	904	159.64	99.0349	390778	99.4668	51529016	99.0347	390777	99.4668	51528979	0.0003	1	0.0001	37	0	0	0	0	66.5693	262673	66.217	34303858	66.5693	262673	66.217	34303858	0.1422	561	93.2112	51303448	32.7585	128013	6.7873	3735706	32.2009	125834	0.3907	215053	0.9619	3759	6.379	3510996	0.6244	2440	0.0175	9657	0.0578	226	0.0016	858	99.0017	390647	99.4294	51480115	99.0017	390647	99.4294	51480115	0	0	0	0	0	0	0	0	64.4653	254371	63.8228	33044599	64.4653	254371	63.8228	33044599	0.1804	712	93.0905	51248875	33.5531	131074	6.8924	3794449	33.006	128937	0.3942	217027	0.9126	3565	6.4894	3572614	0.513	2004	0.0087	4808	2.236	8735	0.0171	9405	UT-UPHL-250307863497	seqkit	5000
UT-UPHL-250307863497_seqkit_10000	1456288	191116911	28.209	51624.5	6774.98	98.9413	720435	99.4139	189996818	0.0008	6	0.0009	1808	159.6	99.0238	721036	99.467	95075190	99.0235	721034	99.4669	95075119	0.0003	2	0.0001	71	0	0	0	0	66.622	485104	66.2795	63353000	66.622	485104	66.2795	63353000	0.1404	1022	93.2174	94659499	32.6981	235765	6.781	6885910	32.1279	231654	0.3901	396152	0.9735	7019	6.3733	6471864	0.6378	4599	0.0176	17894	0.0584	421	0.0016	1645	98.9859	720760	99.4251	94983062	98.9858	720759	99.4251	94983028	0.0001	1	0	34	0	0	0	0	64.4764	469481	63.8331	60981169	64.4764	469481	63.8331	60981169	0.1806	1315	93.0652	94556384	33.5306	241675	6.9176	7028478	32.9608	237568	0.3938	400138	0.9225	6649	6.5148	6619215	0.5328	3840	0.009	9125	2.2392	16139	0.0171	17415	UT-UPHL-250307863497	seqkit	10000
UT-UPHL-250307865779_bbnorm_10	4574	580352	1.363	3356.51	425.88	98.4259	2251	99.0506	574842	0.0437	1	0.052	302	163.63	98.8631	2261	99.4518	288787	98.8631	2261	99.4518	288787	0	0	0	0	0	0	0	0	53.9134	1233	53.6943	155917	53.9134	1233	53.6943	155917	1.3992	32	63.2694	286096	45.4666	1028	36.7306	166091	43.5206	984	0.5226	2363	3.9805	90	36.1355	163400	1.4153	32	0.0725	328	0	0	0	0	99.038	2265	99.311	287975	98.9943	2264	99.2972	287935	0.0437	1	0.0138	40	0	0	0	0	47.5732	1088	47.4241	137517	47.5732	1088	47.4241	137517	1.6178	37	62.9184	283983	51.6556	1170	37.0747	167337	49.5364	1122	0.8293	3743	4.2384	96	36.1971	163376	1.457	33	0.0483	218	1.3687	31	0.0069	31	UT-UPHL-250307865779	bbnorm	10
UT-UPHL-250307865779_bbnorm_30	13952	1792383	3.999	3488.77	448.19	98.9392	6902	99.2694	1779288	0	0	0	0	165.82	99.3836	6933	99.7107	893838	99.3836	6933	99.7107	893838	0	0	0	0	0	0	0	0	56.4507	3938	56.1293	503160	56.4507	3938	56.1293	503160	0.9461	66	83.6123	886632	43.1992	2995	16.3877	173776	41.8866	2904	0.6213	6588	3.6925	256	15.7081	166570	0.9231	64	0.0583	618	0	0	0	0	99.2259	6922	99.3725	890330	99.2116	6921	99.368	890290	0.0143	1	0.0045	40	0	0	0	0	53.1823	3710	52.5951	471227	53.1823	3710	52.5951	471227	1.1611	81	83.3792	881013	46.0705	3189	16.6141	175550	44.7703	3099	0.8291	8761	3.5828	248	15.739	166304	0.9101	63	0.0459	485	1.0113	70	0.0067	71	UT-UPHL-250307865779	bbnorm	30
UT-UPHL-250307865779_bbnorm_50	23156	3004924	4.163	5562.89	721.89	99.1795	11483	99.3842	2986420	0.0173	2	0.0201	604	168.13	99.6027	11532	99.8113	1499848	99.6027	11532	99.8113	1499848	0	0	0	0	0	0	0	0	56.9528	6594	56.3491	846749	56.9528	6594	56.3491	846749	0.6219	72	88.7012	1488252	42.82	4938	11.2985	189569	41.2591	4758	0.6178	10365	3.9195	452	10.6077	177978	1.11	128	0.0731	1226	0.0087	1	0.0003	5	99.3177	11499	99.4357	1493763	99.3177	11499	99.4357	1493763	0	0	0	0	0	0	0	0	54.4826	6308	53.7808	807916	54.4826	6308	53.7808	807916	0.9674	112	88.8188	1480206	44.743	5145	11.1731	186204	43.3168	4981	0.7497	12494	3.7742	434	10.3677	172782	1.0349	119	0.0557	928	1.174	135	0.0081	135	UT-UPHL-250307865779	bbnorm	50
UT-UPHL-250307865779_bbnorm_100	45262	5941529	4.051	11173.6	1466.76	99.3239	22478	99.4237	5907288	0.0088	2	0.0101	600	169.63	99.7481	22574	99.8454	2966377	99.7481	22574	99.8454	2966377	0	0	0	0	0	0	0	0	58.2343	13179	57.3783	1704691	58.2343	13179	57.3783	1704691	0.5479	124	93.0926	2945095	41.6142	9394	6.9073	218522	40.365	9112	0.6126	19380	3.5262	796	6.2347	197241	0.9126	206	0.0601	1901	0.0044	1	0	1	99.4211	22500	99.4653	2954675	99.4211	22500	99.4653	2954675	0	0	0	0	0	0	0	0	55.9277	12657	54.9532	1632419	55.9277	12657	54.9532	1632419	0.6407	145	93.0288	2930359	43.3022	9743	6.9638	219355	42.0311	9457	0.7104	22378	3.5956	809	6.1993	195274	0.9022	203	0.0541	1703	1.0267	231	0.0075	235	UT-UPHL-250307865779	bbnorm	100
UT-UPHL-250307865779_bbnorm_200	88880	11732527	5.675	15660.9	2067.31	99.3497	44151	99.3843	11660294	0.0135	6	0.0154	1808	170.72	99.8335	44366	99.8826	5859789	99.8335	44366	99.8826	5859789	0	0	0	0	0	0	0	0	59.577	26476	58.5488	3434869	59.577	26476	58.5488	3434869	0.4725	210	94.9808	5819597	40.3214	17889	5.0191	307524	39.0276	17315	0.5894	36115	3.5883	1592	4.3632	267338	0.9805	435	0.0664	4071	0.0045	2	0.0001	6	99.4374	44190	99.4262	5832193	99.4374	44190	99.4262	5832193	0	0	0	0	0	0	0	0	57.302	25465	56.0932	3290342	57.302	25465	56.0932	3290342	0.5693	253	95.0369	5788320	41.9597	18542	4.9563	301866	40.7038	17987	0.658	40074	3.5845	1584	4.2428	258412	0.9029	399	0.0555	3380	0.9391	415	0.0069	419	UT-UPHL-250307865779	bbnorm	200
UT-UPHL-250307865779_bbnorm_300	132268	17522524	7.461	17727.7	2348.53	99.3921	65732	99.4133	17419724	0.0091	6	0.0103	1804	171.53	99.8427	66030	99.8752	8751068	99.8427	66030	99.8752	8751068	0	0	0	0	0	0	0	0	59.5427	39378	58.4221	5118947	59.5427	39378	58.4221	5118947	0.4083	270	96.2347	8692364	40.3604	26650	3.7651	340080	39.005	25755	0.5891	53208	3.7286	2462	3.1153	281391	0.9269	612	0.0607	5481	0.0106	7	0.0002	15	99.4829	65792	99.4615	8713346	99.4829	65792	99.4615	8713346	0	0	0	0	0	0	0	0	57.1839	37818	55.8294	4890946	57.1839	37818	55.8294	4890946	0.5307	351	96.2024	8649942	42.0568	27670	3.7904	340808	40.7147	26787	0.6449	57986	3.6995	2434	3.0925	278056	0.8314	547	0.053	4766	0.9849	648	0.0073	652	UT-UPHL-250307865779	bbnorm	300
UT-UPHL-250307865779_bbnorm_400	174542	23154476	8.44	20679.6	2743.32	99.4145	86760	99.4259	23021552	0.0103	9	0.0117	2718	171.51	99.8682	87156	99.8943	11565187	99.8671	87155	99.8932	11565070	0.0011	1	0.001	117	0	0	0	0	59.6269	52037	58.405	6761798	59.6269	52037	58.405	6761798	0.3953	345	96.1194	11488189	40.2933	35118	3.8803	463776	38.9336	33933	0.5797	69283	3.6796	3207	3.2364	386810	0.9454	824	0.0643	7683	0.0103	9	0.0003	32	99.4912	86827	99.463	11514881	99.4901	86826	99.462	11514764	0.0011	1	0.001	117	0	0	0	0	57.4555	50142	56.0053	6483757	57.4555	50142	56.0053	6483757	0.4858	424	96.0348	11432525	41.752	36252	3.9576	471135	40.4678	35137	0.6303	75029	3.7028	3215	3.2734	389690	0.8431	732	0.0539	6416	1.0181	884	0.0077	911	UT-UPHL-250307865779	bbnorm	400
UT-UPHL-250307865779_bbnorm_500	216084	28705184	9.447	22873.3	3038.55	99.4622	107461	99.4694	28552862	0.0139	15	0.0158	4522	172.1	99.8843	107917	99.9063	14339239	99.8843	107917	99.9063	14339239	0	0	0	0	0	0	0	0	59.9063	64724	58.6814	8422355	59.9063	64724	58.6814	8422355	0.4017	434	97.0399	14245434	40.0234	43192	2.9599	434512	38.7196	41785	0.5769	84694	3.6074	3893	2.3211	340733	0.9303	1004	0.0619	9085	0.0065	7	0.0002	26	99.5344	107539	99.5076	14281829	99.5344	107539	99.5076	14281829	0	0	0	0	0	0	0	0	57.6526	62289	56.1946	8065325	57.6526	62289	56.1946	8065325	0.4628	500	96.8319	14181412	41.6351	44774	3.1607	462897	40.3268	43367	0.623	91245	3.6694	3946	2.4824	363557	0.8685	934	0.0553	8095	0.9764	1050	0.0074	1077	UT-UPHL-250307865779	bbnorm	500
UT-UPHL-250307865779_bbnorm_1000	417008	55653301	15.609	26715.9	3565.46	99.4633	207385	99.4618	55353796	0.0115	24	0.013	7228	172.69	99.907	208310	99.9198	27803748	99.907	208310	99.9198	27803748	0	0	0	0	0	0	0	0	60.4262	125991	59.1448	16457666	60.4262	125991	59.1448	16457666	0.3688	769	97.6089	27625286	39.5137	82311	2.3909	676678	38.2166	79609	0.5696	161202	3.4996	7290	1.7605	498270	0.8886	1851	0.0608	17206	0.013	27	0.0002	54	99.517	207497	99.4805	27682688	99.517	207497	99.4805	27682688	0	0	0	0	0	0	0	0	58.1826	121313	56.66	15766925	58.1826	121313	56.66	15766925	0.4345	906	97.5469	27494359	40.9876	85048	2.4453	689226	39.7138	82405	0.6079	171335	3.5008	7264	1.7849	503102	0.8246	1711	0.0525	14789	1.0482	2175	0.0078	2205	UT-UPHL-250307865779	bbnorm	1000
UT-UPHL-250307865779_bbnorm_5000	1772994	240004054	52.855	33544.4	4540.79	99.7671	884432	99.7749	239463888	0.013	115	0.0144	34602	175.04	99.9437	885998	99.9454	119948891	99.9436	885997	99.9453	119948774	0.0001	1	0.0001	117	0	0	0	0	59.3408	526054	58.1857	69831185	59.3408	526054	58.1857	69831185	0.335	2970	98.2391	119228563	40.6227	359916	1.7607	2136828	39.1845	347174	0.5527	670775	3.2912	29160	1.1673	1416744	0.7275	6446	0.0406	49309	0.0132	117	0.0002	244	99.8147	884854	99.8025	119752607	99.8146	884853	99.8024	119752490	0.0001	1	0.0001	117	0	0	0	0	57.0167	505451	55.6465	66770061	57.0167	505451	55.6465	66770061	0.3724	3301	98.2753	118990473	42.025	371860	1.7123	2073205	40.6274	359493	0.5835	706521	3.268	28917	1.0952	1326050	0.6643	5878	0.0336	40634	1.6846	14906	0.0124	14979	UT-UPHL-250307865779	bbnorm	5000
UT-UPHL-250307865779_bbnorm_10000	2891110	393157037	85.487	33819.4	4599.05	99.83	1443097	99.8426	392538314	0.0108	156	0.0119	46952	175.81	99.9493	1444822	99.9493	196508601	99.9492	1444821	99.9492	196508484	0.0001	1	0.0001	117	0	0	0	0	59.0696	853884	57.9433	113921334	59.0696	853884	57.9433	113921334	0.3112	4498	98.3041	195383422	40.8966	590883	1.6957	3370248	39.3206	568113	0.5348	1062909	3.2951	47608	1.1298	2245430	0.6358	9186	0.0311	61909	0.015	217	0.0002	361	99.8753	1443753	99.8682	196289613	99.8753	1443752	99.8681	196289496	0.0001	1	0.0001	117	0	0	0	0	56.4534	816065	55.0955	108289460	56.4534	816065	55.0955	108289460	0.3502	5063	98.4067	195091537	42.3587	611555	1.5772	3126878	40.8204	589346	0.5645	1119154	3.2634	47115	0.989	1960683	0.5705	8236	0.0237	47041	2.1984	31740	0.0161	31881	UT-UPHL-250307865779	bbnorm	10000
UT-UPHL-250307865779_raw_all	3810652	519790769	107.327	35505.2	4843.08	99.8492	1902452	99.867	519099672	0.0088	168	0.0097	50566	175.81	99.946	1904297	99.9476	259804585	99.9459	1904296	99.9475	259804468	0.0001	1	0	117	0	0	0	0	60.1482	1146019	59.1465	153745952	60.1482	1146019	59.1465	153745952	0.2991	5698	98.3739	258363491	39.8039	757984	1.6254	4268958	38.3464	730229	0.5208	1367694	3.3209	63239	1.0774	2829528	0.5878	11193	0.0273	71736	0.0286	544	0.0006	1664	99.8934	1903295	99.8903	259564804	99.8934	1903294	99.8902	259564687	0.0001	1	0	117	0	0	0	0	57.3744	1093170	56.1389	145876871	57.3744	1093170	56.1389	145876871	0.3382	6443	98.4861	258027222	41.3056	786167	1.496	3919474	39.8742	758924	0.5496	1439803	3.2848	62520	0.927	2428662	0.5176	9852	0.0195	51009	2.396	45602	0.0179	46770	UT-UPHL-250307865779	raw	all
UT-UPHL-250307865779_seqkit_10	1966	271296	1.12	1755.35	242.23	99.8983	982	99.8909	271000	0	0	0	0	177.68	99.8983	982	99.8887	135500	99.8983	982	99.8887	135500	0	0	0	0	0	0	0	0	60.9359	599	60.6254	82239	60.9359	599	60.6254	82239	0.4069	4	92.0987	134769	39.002	383	7.9006	11561	37.6782	370	0.4756	696	3.1568	31	7.4017	10831	0.7128	7	0.0232	34	0.1018	1	0.0007	1	100	983	100	135645	100	983	100	135645	0	0	0	0	0	0	0	0	56.2564	553	55.6843	75533	56.2564	553	55.6843	75533	1.4242	14	99.241	134806	42.6246	419	0.7421	1008	41.8108	411	0.558	758	2.4415	24	0.1413	192	0.8138	8	0.0427	58	2.3398	23	0.0169	23	UT-UPHL-250307865779	seqkit	10
UT-UPHL-250307865779_seqkit_30	5912	811619	1.694	3490.52	479.19	99.8985	2953	99.8917	810740	0	0	0	0	177.58	99.9323	2954	99.9256	405520	99.9323	2954	99.9256	405520	0	0	0	0	0	0	0	0	59.7429	1766	59.0261	239541	59.7429	1766	59.0261	239541	0.8119	24	96.7336	403348	40.2167	1188	3.2662	13619	38.6594	1142	0.4974	2074	3.0806	91	2.7455	11448	0.8125	24	0.0233	97	0.0339	1	0.0002	1	99.9662	2955	99.9628	405646	99.9662	2955	99.9628	405646	0	0	0	0	0	0	0	0	56.0893	1658	55.1377	223747	56.0893	1658	55.1377	223747	1.3194	39	99.1813	403194	42.5381	1257	0.7997	3251	41.0491	1213	0.5584	2270	3.1134	92	0.2155	876	0.6768	20	0.0258	105	2.6058	77	0.0189	77	UT-UPHL-250307865779	seqkit	30
UT-UPHL-250307865779_seqkit_50	9846	1346973	2.705	3639.53	497.9	99.8578	4916	99.8803	1345360	0	0	0	0	176.41	99.8984	4918	99.9051	672980	99.8984	4918	99.9051	672980	0	0	0	0	0	0	0	0	60.0041	2954	59.1316	398322	60.0041	2954	59.1316	398322	0.6703	33	97.7159	669337	39.9146	1963	2.2833	15640	38.4303	1890	0.5056	3463	3.05	150	1.7523	12003	0.732	36	0.0254	174	0.0407	2	0.0009	6	99.9391	4920	99.95	673017	99.9391	4920	99.95	673017	0	0	0	0	0	0	0	0	56.5509	2784	55.5253	373882	56.5509	2784	55.5253	373882	1.036	51	99.1586	668907	42.0528	2069	0.8232	5553	40.4472	1990	0.5606	3782	3.2927	162	0.2321	1566	0.6707	33	0.0304	205	2.4187	119	0.0182	123	UT-UPHL-250307865779	seqkit	50
UT-UPHL-250307865779_seqkit_100	19550	2670903	3.093	6319.73	863.4	99.8261	9758	99.8429	2666706	0.0102	1	0.0112	300	176.24	99.8977	9765	99.8965	1334303	99.8977	9765	99.8965	1334303	0	0	0	0	0	0	0	0	59.6419	5830	58.678	783754	59.6419	5830	58.678	783754	0.5115	50	98.4402	1326869	40.2867	3934	1.5592	21017	38.9145	3800	0.5239	7061	3.0824	301	1.0082	13590	0.6759	66	0.0272	366	0.0307	3	0.0005	7	99.8875	9764	99.8851	1333683	99.8875	9764	99.8851	1333683	0	0	0	0	0	0	0	0	57.0946	5581	55.9818	747479	57.0946	5581	55.9818	747479	0.665	65	99.1579	1325642	41.6018	4062	0.8241	11018	40.1577	3921	0.5585	7467	3.2876	321	0.2406	3217	0.594	58	0.025	334	2.417	236	0.018	240	UT-UPHL-250307865779	seqkit	100
UT-UPHL-250307865779_seqkit_200	29372	4014998	3.677	7987.77	1091.89	99.8502	14664	99.8671	4009664	0.0068	1	0.0075	300	176.59	99.9115	14673	99.909	2006084	99.9115	14673	99.909	2006084	0	0	0	0	0	0	0	0	59.6623	8762	58.7259	1179163	59.6623	8762	58.7259	1179163	0.4835	71	98.6954	1994913	40.2781	5910	1.3043	26363	38.9286	5712	0.5247	10605	3.1895	468	0.7519	15199	0.6406	94	0.0277	559	0.0204	3	0.0003	7	99.8979	14671	99.8939	2004957	99.8979	14671	99.8939	2004957	0	0	0	0	0	0	0	0	57.1156	8388	55.9883	1123734	57.1156	8388	55.9883	1123734	0.6333	93	99.1715	1993007	41.5377	6094	0.8106	16290	40.1472	5890	0.5552	11158	3.299	484	0.2339	4700	0.5385	79	0.0215	432	2.4266	356	0.0179	360	UT-UPHL-250307865779	seqkit	200
UT-UPHL-250307865779_seqkit_300	39260	5355879	4.491	8741.41	1192.51	99.8574	19602	99.8747	5349170	0.0051	1	0.0056	300	175.84	99.9134	19613	99.9093	2676039	99.9134	19613	99.9093	2676039	0	0	0	0	0	0	0	0	59.8166	11742	58.8157	1575361	59.8166	11742	58.8157	1575361	0.3974	78	98.8165	2661165	40.1213	7869	1.1832	31864	38.6835	7587	0.5272	14197	3.258	639	0.6312	16998	0.6373	125	0.0248	669	0.0204	4	0.0003	8	99.9083	19612	99.9039	2674836	99.9083	19612	99.9039	2674836	0	0	0	0	0	0	0	0	57.1472	11218	55.9603	1498286	57.1472	11218	55.9603	1498286	0.5349	105	99.1679	2658959	41.5205	8143	0.8138	21820	40.1132	7867	0.5548	14876	3.2837	644	0.2399	6433	0.5354	105	0.0191	511	2.4781	486	0.0183	490	UT-UPHL-250307865779	seqkit	300
UT-UPHL-250307865779_seqkit_400	59034	8044183	4.84	12198	1662.15	99.834	29468	99.8548	8032506	0.0102	3	0.0112	902	175.52	99.9051	29489	99.9	4019157	99.9051	29489	99.9	4019157	0	0	0	0	0	0	0	0	60.0569	17727	58.9978	2373588	60.0569	17727	58.9978	2373588	0.3591	106	98.934	3996979	39.8793	11760	1.0658	43060	38.4448	11337	0.5232	21138	3.269	964	0.5171	20890	0.607	179	0.0255	1032	0.0136	4	0.0002	8	99.9018	29488	99.8964	4016837	99.9018	29488	99.8964	4016837	0	0	0	0	0	0	0	0	57.1129	16858	55.8357	2245157	57.1129	16858	55.8357	2245157	0.4879	144	99.169	3992990	41.5389	12249	0.8129	32733	40.1587	11842	0.5562	22394	3.2725	965	0.2387	9611	0.4951	146	0.0181	728	2.4451	721	0.018	725	UT-UPHL-250307865779	seqkit	400
UT-UPHL-250307865779_seqkit_500	98248	13395105	4.958	19816.4	2701.77	99.8331	49042	99.8501	13375032	0.0102	5	0.0112	1506	175.58	99.9145	49082	99.9124	6693059	99.9145	49082	99.9124	6693059	0	0	0	0	0	0	0	0	60.1111	29529	59.0713	3957144	60.1111	29529	59.0713	3957144	0.3685	181	99.0336	6656420	39.8293	19549	0.9661	64935	38.3786	18837	0.5213	35039	3.2843	1612	0.4213	28315	0.5868	288	0.0235	1581	0.0143	7	0.0003	19	99.8962	49073	99.8904	6688837	99.8962	49073	99.8904	6688837	0	0	0	0	0	0	0	0	57.249	28123	55.9767	3748295	57.249	28123	55.9767	3748295	0.4255	209	99.1536	6649031	41.3914	20312	0.828	55521	39.965	19612	0.5582	37432	3.2869	1613	0.2528	16950	0.4952	243	0.017	1139	2.4841	1219	0.0184	1235	UT-UPHL-250307865779	seqkit	500
UT-UPHL-250307865779_seqkit_1000	196878	26845592	8.852	22241.2	3032.73	99.8568	98298	99.8738	26811720	0.0112	11	0.0124	3316	175.6	99.9411	98381	99.9413	13416948	99.9411	98381	99.9413	13416948	0	0	0	0	0	0	0	0	60.088	59150	59.0691	7929921	60.088	59150	59.0691	7929921	0.3332	328	98.5763	13343113	39.8603	39215	1.4231	192635	38.4729	37850	0.5215	70592	3.2486	3196	0.8783	118880	0.5743	565	0.0234	3163	0.0244	24	0.0006	80	99.9045	98345	99.9009	13407458	99.9045	98345	99.9009	13407458	0	0	0	0	0	0	0	0	57.2497	56356	56.001	7515763	57.2497	56356	56.001	7515763	0.3789	373	98.5503	13328238	41.4236	40738	1.4318	193644	40.0569	39394	0.5507	74484	3.2183	3165	0.864	116847	0.4972	489	0.0171	2313	2.4007	2361	0.0179	2423	UT-UPHL-250307865779	seqkit	1000
UT-UPHL-250307865779_seqkit_5000	984796	134321801	30.735	32041.1	4370.26	99.8532	491675	99.871	134148536	0.0097	48	0.0108	14464	175.71	99.9437	492121	99.9452	67135779	99.9435	492120	99.945	67135662	0.0002	1	0.0002	117	0	0	0	0	60.1432	296144	59.1455	39729555	60.1432	296144	59.1455	39729555	0.3014	1484	98.6571	66763826	39.8059	195893	1.3422	908276	38.3664	188809	0.5219	353168	3.3181	16329	0.7933	536821	0.585	2879	0.027	18287	0.0274	135	0.0007	498	99.898	491896	99.8959	67079280	99.8978	491895	99.8957	67079163	0.0002	1	0.0002	117	0	0	0	0	57.3993	282633	56.1665	37715329	57.3993	282633	56.1665	37715329	0.3444	1696	98.5892	66681686	41.2874	203091	1.3929	942084	39.8619	196079	0.5502	372104	3.2806	16137	0.8229	556600	0.519	2553	0.0198	13380	2.3956	11784	0.0179	12110	UT-UPHL-250307865779	seqkit	5000
UT-UPHL-250307865779_seqkit_10000	1968846	268563693	56.21	35026.6	4777.86	99.8508	982954	99.8684	268210350	0.0098	96	0.0108	28918	175.81	99.9466	983897	99.9481	134235130	99.9465	983896	99.948	134235013	0.0001	1	0.0001	117	0	0	0	0	60.1216	591851	59.1213	79402746	60.1216	591851	59.1213	79402746	0.305	3002	98.5166	133490834	39.8304	391890	1.4827	2009042	38.3853	377672	0.5215	706606	3.3069	32536	0.9341	1265665	0.5865	5771	0.0271	36771	0.0284	279	0.0007	919	99.8953	983392	99.8923	134114183	99.8952	983391	99.8922	134114066	0.0001	1	0.0001	117	0	0	0	0	57.3545	564611	56.1186	75344182	57.3545	564611	56.1186	75344182	0.3369	3317	98.6471	133318618	41.3243	406380	1.3349	1804143	39.8989	392363	0.551	744641	3.2813	32268	0.7642	1032821	0.5175	5089	0.0197	26681	2.4015	23616	0.0179	24243	UT-UPHL-250307865779	seqkit	10000
UT-UPHL-250307871423_bbnorm_10	5226	626620	1.881	2777.78	333.07	93.8385	2452	96.851	606888	0	0	0	0	149.63	94.2595	2463	97.1862	304704	93.9533	2455	97.1001	304434	0.3062	8	0.0861	270	0	0	0	0	49.292	1288	52.2837	163923	49.292	1288	52.2837	163923	0.5741	15	33.4257	301560	47.706	1175	66.5739	600616	44.5392	1097	0.3068	2768	5.9683	147	66.2258	597476	2.3143	57	0.0412	372	0.0812	2	0.0004	4	95.5989	2498	97.4439	305091	95.331	2491	97.3701	304860	0.2679	7	0.0738	231	0	0	0	0	47.876	1251	50.3842	157750	47.876	1251	50.3842	157750	4.1332	108	36.4796	301211	49.7198	1242	63.5179	524466	46.9576	1173	0.4305	3555	5.4444	136	63.0505	520607	2.562	64	0.0368	304	0.8407	21	0.0025	21	UT-UPHL-250307871423	bbnorm	10
UT-UPHL-250307871423_bbnorm_30	14624	1802914	2.988	4895.05	603.48	96.8135	7079	98.307	1772390	0	0	0	0	153.37	97.1417	7103	98.5873	888706	97.0733	7098	98.5683	888535	0.0684	5	0.019	171	0	0	0	0	53.3917	3904	54.4703	491018	53.3917	3904	54.4703	491018	0.6291	46	51.0904	881045	45.0232	3198	48.9094	843434	42.8551	3044	0.3961	6831	4.9275	350	48.4653	835776	1.619	115	0.048	827	0.0422	3	0.0002	3	97.3332	7117	98.4816	887785	97.2784	7113	98.467	887653	0.0547	4	0.0146	132	0	0	0	0	51.6411	3776	52.4251	472598	51.6411	3776	52.4251	472598	1.6411	120	52.58	879211	46.5365	3312	47.4159	792861	44.6396	3177	0.463	7742	4.693	334	46.9073	784356	1.8407	131	0.0456	763	0.9695	69	0.0041	69	UT-UPHL-250307871423	bbnorm	30
UT-UPHL-250307871423_bbnorm_50	23298	2903299	3.983	5849.46	728.94	97.6479	11375	98.571	2861812	0	0	0	0	153.59	98.12	11430	99.0395	1437814	98.0943	11427	99.0323	1437709	0.0258	3	0.0072	105	0	0	0	0	55.67	6485	55.9349	812039	55.67	6485	55.9349	812039	0.4464	52	62.5761	1426570	43.2458	4943	37.4237	853162	41.4523	4738	0.4432	10103	4.4094	504	36.9307	841921	1.2948	148	0.0499	1138	0.0262	3	0.0001	3	97.8796	11402	98.659	1432076	97.8625	11400	98.6545	1432010	0.0172	2	0.0045	66	0	0	0	0	54.1849	6312	54.2315	787193	54.1849	6312	54.2315	787193	0.8928	104	63.1566	1419926	44.2379	5044	36.839	828236	42.5189	4848	0.4922	11065	4.3501	496	36.3029	816185	1.3682	156	0.0439	986	0.8683	99	0.0044	99	UT-UPHL-250307871423	bbnorm	50
UT-UPHL-250307871423_bbnorm_100	43390	5478079	4.38	9906.98	1250.78	98.4927	21368	98.9871	5422590	0.0138	3	0.0164	896	155.34	98.9445	21466	99.4472	2724236	98.9398	21465	99.4458	2724197	0.0046	1	0.0014	39	0	0	0	0	57.0638	12380	56.6211	1551066	57.0638	12380	56.6211	1551066	0.4287	93	75.7034	2703560	42.3227	9085	24.2965	867688	40.8553	8770	0.5174	18476	4.0203	863	23.7176	847015	1.2299	264	0.0615	2197	0.014	3	0.0001	3	98.6448	21401	99.0592	2712933	98.6448	21401	99.0592	2712933	0	0	0	0	0	0	0	0	55.4321	12026	54.7451	1499304	55.4321	12026	54.7451	1499304	0.6269	136	76.1756	2690932	43.2737	9261	23.8178	841372	41.9093	8969	0.5601	19784	3.9905	854	23.2016	819605	1.2196	261	0.0561	1983	1.0887	233	0.0066	234	UT-UPHL-250307871423	bbnorm	100
UT-UPHL-250307871423_bbnorm_200	81408	10383727	5.164	15765.7	2010.94	98.9682	40284	99.2292	10303694	0.0074	3	0.0065	680	157.18	99.403	40461	99.6768	5174919	99.4006	40460	99.6761	5174880	0.0025	1	0.0008	39	0	0	0	0	57.6307	23458	56.8163	2949731	57.6307	23458	56.8163	2949731	0.3931	160	84.9499	5137071	42.0182	17001	15.05	910098	40.5922	16424	0.5645	34136	4.0409	1635	14.4242	872255	1.1295	457	0.0613	3707	0.0124	5	0.0001	5	99.0517	40318	99.2493	5153055	99.0517	40318	99.2493	5153055	0	0	0	0	0	0	0	0	56.3925	22954	55.3445	2873506	56.3925	22954	55.3445	2873506	0.4398	179	85.0818	5113620	42.5071	17138	14.9106	896162	41.1404	16587	0.5974	35906	3.8618	1557	14.262	857183	1.0144	409	0.0511	3073	1.1285	455	0.0076	456	UT-UPHL-250307871423	bbnorm	200
UT-UPHL-250307871423_bbnorm_300	117228	15040066	5.825	20126.2	2582.14	99.0617	58064	99.2208	14922868	0.0136	8	0.0141	2118	157.87	99.5632	58358	99.7515	7501258	99.5615	58357	99.751	7501219	0.0017	1	0.0005	39	0	0	0	0	58.3461	34199	57.3766	4314690	58.3461	34199	57.3766	4314690	0.3583	210	88.8726	7448061	41.3859	24152	11.1273	932538	40.0459	23370	0.5734	48052	4.0303	2352	10.4927	879351	1.0675	623	0.0613	5135	0.0171	10	0.0001	10	99.1367	58108	99.2477	7463550	99.1367	58108	99.2477	7463550	0	0	0	0	0	0	0	0	56.5599	33152	55.3149	4159751	56.5599	33152	55.3149	4159751	0.4299	252	89.014	7407993	42.3694	24620	10.9779	913612	41.0443	23850	0.6073	50540	3.9547	2298	10.3184	858724	0.9947	578	0.0522	4348	1.1358	660	0.008	669	UT-UPHL-250307871423	bbnorm	300
UT-UPHL-250307871423_bbnorm_400	150396	19321490	6.996	21497.7	2761.82	99.1928	74591	99.3182	19189748	0.0093	7	0.0094	1816	158.08	99.6582	74941	99.8071	9641020	99.6569	74940	99.8067	9640981	0.0013	1	0.0004	39	0	0	0	0	59.0415	44398	58.0293	5605433	59.0415	44398	58.0293	5605433	0.3178	239	90.5859	9575249	40.7481	30537	9.414	995098	39.3923	29521	0.5626	59473	3.9338	2948	8.7919	929337	1.0301	772	0.0595	6288	0.0133	10	0.0001	10	99.2473	74632	99.323	9596424	99.2473	74632	99.323	9596424	0	0	0	0	0	0	0	0	57.1824	43000	55.9037	5401320	57.1824	43000	55.9037	5401320	0.3856	290	91.0768	9527925	41.789	31188	8.915	932630	40.4639	30199	0.5935	62091	3.8844	2899	8.2684	864991	0.9688	723	0.053	5548	1.151	859	0.0082	860	UT-UPHL-250307871423	bbnorm	400
UT-UPHL-250307871423_bbnorm_500	182588	23491314	8.373	21805.6	2805.45	99.2037	90567	99.2966	23326072	0.0077	7	0.0077	1814	158.11	99.7064	91026	99.8279	11724172	99.7053	91025	99.8275	11724133	0.0011	1	0.0003	39	0	0	0	0	59.2722	54112	58.1494	6829288	59.2722	54112	58.1494	6829288	0.3188	291	92.1512	11646657	40.5445	36906	7.8487	991973	39.2701	35746	0.5556	70216	3.6858	3355	7.2355	914469	0.9832	895	0.0577	7288	0.0121	11	0.0001	11	99.2562	90615	99.2991	11664591	99.2562	90615	99.2991	11664591	0	0	0	0	0	0	0	0	57.3104	52321	55.8896	6565308	57.3104	52321	55.8896	6565308	0.3604	329	92.3899	11584298	41.6476	37739	7.6018	953157	40.4127	36620	0.5842	73244	3.6252	3285	6.9697	873900	0.9016	817	0.048	6013	1.1422	1035	0.0083	1036	UT-UPHL-250307871423	bbnorm	500
UT-UPHL-250307871423_bbnorm_1000	324722	42146904	11.393	28502.2	3699.42	99.4235	161425	99.4743	41925332	0.0117	19	0.0129	5434	159.59	99.8134	162058	99.8807	21047529	99.8128	162057	99.8805	21047490	0.0006	1	0.0002	39	0	0	0	0	59.7262	96972	58.4757	12322386	59.7262	96972	58.4757	12322386	0.2667	433	95.0053	20921665	40.1572	65078	4.9946	1099884	38.9225	63077	0.5308	116890	3.3426	5417	4.4231	974039	0.7824	1268	0.0407	8955	0.0105	17	0.0001	19	99.4765	161511	99.4885	20966445	99.4765	161511	99.4885	20966445	0	0	0	0	0	0	0	0	57.9203	94040	56.4078	11887506	57.9203	94040	56.4078	11887506	0.3123	507	95.211	20836131	41.1037	66387	4.7798	1046014	39.9106	64460	0.554	121228	3.2889	5312	4.1935	917716	0.7151	1155	0.0323	7070	1.2445	2010	0.0092	2016	UT-UPHL-250307871423	bbnorm	1000
UT-UPHL-250307871423_bbnorm_5000	1075558	141998022	28.15	38207.7	5044.28	99.778	536585	99.8094	141727384	0.01	54	0.0112	15956	162.75	99.9167	537331	99.9344	70964615	99.9165	537330	99.9343	70964576	0.0002	1	0.0001	39	0	0	0	0	58.5108	314659	57.1621	40591517	58.5108	314659	57.1621	40591517	0.254	1366	97.8557	70543243	41.4363	222650	2.1442	1545715	40.7142	218770	0.5601	403767	2.7519	14787	1.5598	1124412	0.5646	3034	0.0243	17536	0.0117	63	0.0001	69	99.8246	536836	99.8299	70866105	99.8246	536836	99.8299	70866105	0	0	0	0	0	0	0	0	56.4267	303451	54.8207	38915485	56.4267	303451	54.8207	38915485	0.2955	1589	97.9005	70428646	42.5119	228219	2.0853	1500155	41.8081	224441	0.5789	416475	2.6811	14393	1.4914	1072932	0.4784	2568	0.0149	10748	1.8987	10193	0.0142	10236	UT-UPHL-250307871423	bbnorm	5000
UT-UPHL-250307871423_bbnorm_10000	1460932	193669698	33.88	43120.7	5716.33	99.8238	729179	99.8537	193386356	0.0078	57	0.0087	16858	163.34	99.9287	729945	99.9406	96796786	99.9285	729944	99.9406	96796747	0.0001	1	0	39	0	0	0	0	57.8606	422652	56.558	54778798	57.8606	422652	56.558	54778798	0.223	1629	98.2288	96223308	42.0941	307264	1.7711	1734948	41.522	303088	0.5633	551810	2.3724	17317	1.1858	1161565	0.5321	3884	0.022	21573	0.0122	89	0.0001	95	99.8686	729506	99.8727	96692204	99.8686	729506	99.8727	96692204	0	0	0	0	0	0	0	0	55.7246	407049	54.1665	52441527	55.7246	407049	54.1665	52441527	0.2728	1993	98.2645	96096374	43.1828	315021	1.7201	1682138	42.6223	310932	0.5811	568324	2.3113	16861	1.1263	1101418	0.4382	3197	0.0127	12396	2.0655	15068	0.0155	15110	UT-UPHL-250307871423	bbnorm	10000
UT-UPHL-250307871423_raw_all	2003222	266931856	39.471	50751.6	6762.72	99.8243	999851	99.8714	266588590	0.0058	58	0.0064	17206	163.94	99.9066	1000675	99.931	133404977	99.9065	1000674	99.931	133404938	0.0001	1	0	39	0	0	0	0	59.3942	594899	58.3147	77848478	59.3942	594899	58.3147	77848478	0.1783	1786	98.2509	132674365	40.5372	405646	1.7485	2361143	40.0943	401214	0.5204	702663	1.7792	17804	1.2081	1631306	0.4722	4725	0.0201	27174	0.0265	265	0.0006	775	99.8677	1000286	99.8878	133284975	99.8677	1000286	99.8878	133284975	0	0	0	0	0	0	0	0	57.0328	571247	55.6951	74316609	57.0328	571247	55.6951	74316609	0.2314	2318	98.3057	132521136	41.6963	417082	1.6766	2260146	41.2581	412699	0.5386	726076	1.7194	17199	1.1277	1520186	0.3709	3710	0.0103	13884	2.3291	23298	0.0177	23879	UT-UPHL-250307871423	raw	all
UT-UPHL-250307871423_seqkit_10	1976	260604	1.143	1728.61	227.98	99.5951	984	99.6508	259694	0	0	0	0	160.93	99.8988	987	99.9708	130242	99.8988	987	99.9708	130242	0	0	0	0	0	0	0	0	57.1862	565	55.6724	72530	57.1862	565	55.6724	72530	0.9109	9	99.0334	129502	42.6545	421	0.959	1254	42.1479	416	0.5506	720	2.229	22	0.4007	524	0.4053	4	0.0076	10	0.2026	2	0.0076	10	99.6964	985	99.6539	129873	99.6964	985	99.6539	129873	0	0	0	0	0	0	0	0	55.8704	552	54.0729	70470	55.8704	552	54.0729	70470	1.1134	11	99.0165	129069	42.8426	422	0.9597	1251	42.4365	418	0.5884	767	2.0305	20	0.3667	478	0.4061	4	0.0046	6	2.335	23	0.0238	31	UT-UPHL-250307871423	seqkit	10
UT-UPHL-250307871423_seqkit_30	5908	780339	1.8	3282.89	433.61	99.7292	2946	99.8217	778948	0	0	0	0	162.01	99.8646	2950	99.9575	389996	99.8646	2950	99.9575	389996	0	0	0	0	0	0	0	0	59.3433	1753	58.5295	228360	59.3433	1753	58.5295	228360	0.6093	18	99.2431	387832	40.5424	1196	0.7541	2947	40.2034	1186	0.5284	2065	1.9661	58	0.2032	794	0.5085	15	0.0225	88	0.1017	3	0.0028	11	99.7969	2948	99.8219	389482	99.7969	2948	99.8219	389482	0	0	0	0	0	0	0	0	57.6845	1704	56.5402	220607	57.6845	1704	56.5402	220607	1.1848	35	99.2215	387203	41.1126	1212	0.7603	2967	40.8412	1204	0.5571	2174	1.8996	56	0.1945	759	0.3392	10	0.0087	34	2.137	63	0.0182	71	UT-UPHL-250307871423	seqkit	30
UT-UPHL-250307871423_seqkit_50	9788	1294908	1.699	5760.57	762.1	99.7752	4883	99.8527	1293000	0	0	0	0	163.22	99.9183	4890	99.9744	647300	99.9183	4890	99.9744	647300	0	0	0	0	0	0	0	0	59.3175	2903	58.174	376657	59.3175	2903	58.174	376657	0.5926	29	95.5029	643656	40.593	1985	4.4947	30293	40.2658	1969	0.5174	3487	1.9427	95	3.9564	26665	0.4703	23	0.0209	141	0.0818	4	0.0024	16	99.8161	4885	99.8227	646294	99.8161	4885	99.8227	646294	0	0	0	0	0	0	0	0	57.5398	2816	56.1283	363398	57.5398	2816	56.1283	363398	1.0421	51	95.4875	642526	41.1259	2009	4.4942	30241	40.8188	1994	0.5356	3604	1.8014	88	3.9525	26596	0.348	17	0.0061	41	2.2723	111	0.0183	123	UT-UPHL-250307871423	seqkit	50
UT-UPHL-250307871423_seqkit_100	19682	2614239	2.727	7216.99	958.59	99.746	9816	99.8123	2609332	0.0102	1	0.0116	302	163.97	99.8984	9831	99.9419	1306494	99.8984	9831	99.9419	1306494	0	0	0	0	0	0	0	0	58.8355	5790	57.7985	755573	58.8355	5790	57.7985	755573	0.376	37	96.6824	1299026	41.0843	4039	3.316	44554	40.5859	3990	0.5298	7119	2.0039	197	2.7618	37108	0.5289	52	0.0243	327	0.061	6	0.0016	22	99.8069	9822	99.8215	1304653	99.8069	9822	99.8215	1304653	0	0	0	0	0	0	0	0	57.1791	5627	55.8995	730598	57.1791	5627	55.8995	730598	0.7215	71	96.6756	1297010	41.5292	4079	3.3066	44362	41.0202	4029	0.5417	7268	1.9446	191	2.7547	36957	0.4174	41	0.0102	137	2.2602	222	0.0177	238	UT-UPHL-250307871423	seqkit	100
UT-UPHL-250307871423_seqkit_200	29522	3925036	2.596	11370	1511.67	99.7629	14726	99.8211	3918014	0.0068	1	0.0077	302	163.89	99.9052	14747	99.9366	1961443	99.9052	14747	99.9366	1961443	0	0	0	0	0	0	0	0	58.8239	8683	57.8468	1135352	58.8239	8683	57.8468	1135352	0.3455	51	96.498	1950361	41.1067	6062	3.5006	70752	40.632	5992	0.5268	10647	1.9529	288	2.9537	59698	0.5086	75	0.0201	407	0.0542	8	0.0014	28	99.8171	14734	99.8351	1959113	99.8171	14734	99.8351	1959113	0	0	0	0	0	0	0	0	57.0964	8428	55.8463	1095900	57.0964	8428	55.8463	1095900	0.542	80	96.4919	1947787	41.5773	6126	3.4906	70462	41.1429	6062	0.5345	10790	1.8596	274	2.947	59488	0.3597	53	0.0091	184	2.2804	336	0.0174	352	UT-UPHL-250307871423	seqkit	200
UT-UPHL-250307871423_seqkit_300	39362	5229262	3.133	12562.8	1668.98	99.7714	19636	99.834	5220580	0.0051	1	0.0058	302	163.65	99.8984	19661	99.9302	2613281	99.8984	19661	99.9302	2613281	0	0	0	0	0	0	0	0	59.0112	11614	58.0142	1517133	59.0112	11614	58.0142	1517133	0.3099	61	97.1975	2598642	40.9135	8044	2.8012	74891	40.4608	7955	0.5233	13990	1.8565	365	2.2549	60287	0.5035	99	0.023	614	0.0559	11	0.0013	35	99.8272	19647	99.8476	2610173	99.8272	19647	99.8476	2610173	0	0	0	0	0	0	0	0	57.1871	11255	55.8929	1461128	57.1871	11255	55.8929	1461128	0.4268	84	97.1393	2595257	41.4618	8146	2.8432	75962	41.0444	8064	0.5319	14211	1.7662	347	2.3024	61512	0.3359	66	0.0089	239	2.2701	446	0.0174	466	UT-UPHL-250307871423	seqkit	300
UT-UPHL-250307871423_seqkit_400	59040	7846568	3.708	15922.1	2116.09	99.8035	29462	99.8577	7835400	0.0034	1	0.0038	302	163.44	99.9018	29491	99.9293	3921295	99.9018	29491	99.9293	3921295	0	0	0	0	0	0	0	0	59.3022	17506	58.284	2287105	59.3022	17506	58.284	2287105	0.2642	78	97.8956	3899512	40.6293	11982	2.1034	83785	40.175	11848	0.5241	20878	1.8345	541	1.5576	62044	0.4951	146	0.0217	863	0.0475	14	0.0011	42	99.8543	29477	99.8771	3917677	99.8543	29477	99.8771	3917677	0	0	0	0	0	0	0	0	57.0088	16829	55.6989	2184789	57.0088	16829	55.6989	2184789	0.3489	103	97.8527	3895271	41.6291	12271	2.1292	84758	41.1982	12144	0.5356	21319	1.781	525	1.5844	63071	0.3223	95	0.0092	368	2.351	693	0.0181	719	UT-UPHL-250307871423	seqkit	400
UT-UPHL-250307871423_seqkit_500	98424	13079844	3.775	26069.2	3464.41	99.8151	49121	99.8675	13062514	0.0061	3	0.0069	906	163.47	99.9004	49163	99.9284	6536618	99.9004	49163	99.9284	6536618	0	0	0	0	0	0	0	0	59.6826	29371	58.6436	3836056	59.6826	29371	58.6436	3836056	0.2357	116	98.0698	6500897	40.2457	19786	1.9292	127887	39.7799	19557	0.5187	34383	1.7981	884	1.3913	92230	0.4658	229	0.0192	1274	0.0407	20	0.001	64	99.8659	49146	99.8901	6531352	99.8659	49146	99.8901	6531352	0	0	0	0	0	0	0	0	57.3702	28233	56.0662	3665913	57.3702	28233	56.0662	3665913	0.2987	147	98.031	6494076	41.3462	20320	1.9513	129266	40.9128	20107	0.536	35505	1.758	864	1.4063	93163	0.3317	163	0.009	598	2.2972	1129	0.0177	1173	UT-UPHL-250307871423	seqkit	500
UT-UPHL-250307871423_seqkit_1000	196816	26202371	6.655	29575	3937.36	99.8181	98229	99.8672	26167568	0.0051	5	0.0058	1508	163.82	99.9065	98316	99.9323	13095213	99.9065	98316	99.9323	13095213	0	0	0	0	0	0	0	0	59.5988	58650	58.5463	7671960	59.5988	58650	58.5463	7671960	0.1971	194	98.1151	13023491	40.3363	39657	1.8842	250098	39.8765	39205	0.5211	69164	1.7708	1741	1.3446	178472	0.4852	477	0.0185	2462	0.0325	32	0.0007	96	99.8608	98271	99.8823	13082874	99.8608	98271	99.8823	13082874	0	0	0	0	0	0	0	0	57.3968	56483	56.0893	7346742	57.3968	56483	56.0893	7346742	0.2632	259	98.125	13008409	41.3622	40647	1.8576	246257	40.9266	40219	0.5341	70801	1.7146	1685	1.3133	174104	0.349	343	0.0102	1352	2.2814	2242	0.0174	2312	UT-UPHL-250307871423	seqkit	1000
UT-UPHL-250307871423_seqkit_5000	983752	131089275	20.635	47674.7	6352.86	99.8248	491014	99.8729	130922670	0.0059	29	0.0066	8702	163.99	99.9083	491425	99.9332	65515594	99.9083	491425	99.9332	65515594	0	0	0	0	0	0	0	0	59.504	292686	58.4137	38295665	59.504	292686	58.4137	38295665	0.1846	908	98.2932	65157183	40.4279	198673	1.7062	1130990	39.9878	196510	0.5205	345012	1.7673	8685	1.1661	772977	0.4715	2317	0.0196	13001	0.0269	132	0.0006	398	99.866	491217	99.8859	65455116	99.866	491217	99.8859	65455116	0	0	0	0	0	0	0	0	57.1343	281030	55.7894	36558722	57.1343	281030	55.7894	36558722	0.2346	1154	98.2684	65080501	41.6069	204380	1.7138	1135019	41.1694	202231	0.5376	356041	1.7109	8404	1.1659	772149	0.364	1788	0.0103	6829	2.3299	11445	0.0177	11745	UT-UPHL-250307871423	seqkit	5000
UT-UPHL-250307871423_seqkit_10000	1968142	262255253	38.989	50479.8	6726.44	99.8242	982341	99.8712	261917568	0.0059	58	0.0066	17206	163.94	99.9068	983154	99.9311	131068024	99.9067	983153	99.9311	131067985	0.0001	1	0	39	0	0	0	0	59.3995	584533	58.321	76492786	59.3995	584533	58.321	76492786	0.1782	1754	98.2611	130350390	40.5323	398495	1.7384	2306067	40.0892	394139	0.5203	690216	1.7781	17481	1.198	1589191	0.4708	4629	0.0201	26660	0.0264	260	0.0006	758	99.8676	982768	99.8875	130949427	99.8676	982768	99.8875	130949427	0	0	0	0	0	0	0	0	57.0364	561279	55.6999	73020836	57.0364	561279	55.6999	73020836	0.231	2273	98.2941	130199383	41.6939	409754	1.6882	2236196	41.2557	405448	0.5384	713102	1.7176	16880	1.1397	1509596	0.3696	3632	0.0102	13498	2.3277	22876	0.0177	23444	UT-UPHL-250307871423	seqkit	10000
UT-UPHL-250307881117_bbnorm_10	4210	563104	2.282	1844.81	246.75	99.5724	2096	99.5997	560850	0	0	0	0	176.62	99.8575	2102	99.8399	281297	99.8575	2102	99.8399	281297	0	0	0	0	0	0	0	0	54.7743	1153	54.498	153547	54.7743	1153	54.498	153547	1.3302	28	98.9147	278883	45.1475	949	1.0853	3060	43.6727	918	0.8012	2259	3.4729	73	0.2291	646	1.0942	23	0.055	155	0	0	0	0	99.715	2099	99.6787	280452	99.715	2099	99.6787	280452	0	0	0	0	0	0	0	0	53.2542	1121	52.564	147892	53.2542	1121	52.564	147892	1.7577	37	98.6423	277402	46.0219	966	1.3463	3786	44.8785	942	1.0081	2835	4.0019	84	0.2731	768	1.0481	22	0.0651	183	1.3816	29	0.0114	32	UT-UPHL-250307881117	bbnorm	10
UT-UPHL-250307881117_bbnorm_30	13090	1741714	2.854	4586.54	610.27	99.2972	6499	99.2916	1729376	0.0153	1	0.017	296	173.71	99.893	6538	99.8789	870057	99.893	6538	99.8789	870057	0	0	0	0	0	0	0	0	56.44	3694	55.9748	487603	56.44	3694	55.9748	487603	0.8403	55	98.449	863204	43.4995	2844	1.551	13599	42.4442	2775	0.7085	6212	3.7779	247	0.7694	6746	1.1165	73	0.0731	641	0	0	0	0	99.4194	6507	99.3544	864981	99.4194	6507	99.3544	864981	0	0	0	0	0	0	0	0	54.8816	3592	54.0263	470354	54.8816	3592	54.0263	470354	1.1459	75	98.3544	857377	44.3061	2883	1.6372	14272	43.1535	2808	0.8125	7083	3.7959	247	0.7733	6741	0.9221	60	0.0514	448	1.1219	73	0.0084	73	UT-UPHL-250307881117	bbnorm	30
UT-UPHL-250307881117_bbnorm_50	21768	2916255	4.312	5047.79	676.25	99.4395	10823	99.4452	2900076	0.0184	2	0.0205	598	174.93	99.9081	10874	99.8965	1457068	99.9081	10874	99.8965	1457068	0	0	0	0	0	0	0	0	57.9474	6307	57.3253	836134	57.9474	6307	57.3253	836134	0.5053	55	97.9815	1446749	41.9993	4567	2.0185	29804	40.7026	4426	0.6512	9616	3.6141	393	1.3196	19485	0.9104	99	0.0476	703	0	0	0	0	99.5498	10835	99.5003	1450393	99.5498	10835	99.5003	1450393	0	0	0	0	0	0	0	0	55.8802	6082	54.9354	800781	55.8802	6082	54.9354	800781	0.8637	94	96.0607	1438650	43.2949	4691	3.9311	58874	41.9197	4542	0.7306	10942	3.581	388	3.1552	47254	0.8952	97	0.0453	678	1.1075	120	0.0082	123	UT-UPHL-250307881117	bbnorm	50
UT-UPHL-250307881117_bbnorm_100	43056	5797077	4.921	8749.77	1178.07	99.3822	21395	99.3799	5761128	0.0232	5	0.0259	1504	176.64	99.9396	21515	99.9371	2896791	99.9396	21515	99.9371	2896791	0	0	0	0	0	0	0	0	58.482	12590	57.8371	1676474	58.482	12590	57.8371	1676474	0.4924	106	97.831	2877447	41.478	8924	2.1689	63793	40.1627	8641	0.6091	17915	3.5789	770	1.5113	44452	0.8831	190	0.0485	1426	0.0139	3	0.0001	3	99.4612	21412	99.4034	2881171	99.4612	21412	99.4034	2881171	0	0	0	0	0	0	0	0	56.8237	12233	56.0515	1624631	56.8237	12233	56.0515	1624631	0.6364	137	96.1267	2860215	42.3548	9069	3.8659	115027	41.0611	8792	0.653	19430	3.5447	759	3.169	94292	0.8266	177	0.0439	1305	1.0181	218	0.0074	221	UT-UPHL-250307881117	bbnorm	100
UT-UPHL-250307881117_bbnorm_200	84808	11475274	5.52	15364.2	2078.91	99.4835	42185	99.4817	11415796	0.0094	4	0.0105	1206	178.19	99.934	42376	99.9391	5734442	99.934	42376	99.9391	5734442	0	0	0	0	0	0	0	0	59.1524	25083	58.278	3343956	59.1524	25083	58.278	3343956	0.4599	195	98.3311	5696536	40.8014	17290	1.6688	96678	39.5106	16743	0.5959	34524	3.7238	1578	1.0146	58778	0.9557	405	0.0583	3376	0.0142	6	0.0001	6	99.5378	42208	99.5002	5708663	99.5378	42208	99.5002	5708663	0	0	0	0	0	0	0	0	57.2234	24265	56.1976	3224244	57.2234	24265	56.1976	3224244	0.5306	225	97.4786	5668497	42.0844	17763	2.5151	146254	40.843	17239	0.6379	37095	3.6818	1554	1.8307	106457	0.8742	369	0.0465	2702	0.8742	369	0.0063	369	UT-UPHL-250307881117	bbnorm	200
UT-UPHL-250307881117_bbnorm_300	125698	17050337	7.127	17638	2392.51	99.4861	62526	99.4709	16960130	0.008	5	0.0088	1506	178.61	99.9459	62815	99.9472	8520837	99.9459	62815	99.9472	8520837	0	0	0	0	0	0	0	0	59.2643	37247	58.414	4979995	59.2643	37247	58.414	4979995	0.428	269	97.39	8465465	40.6973	25564	2.61	226868	39.368	24729	0.5815	50548	3.7857	2378	1.973	171502	0.9393	590	0.0554	4818	0.0096	6	0.0001	6	99.5322	62555	99.489	8481434	99.5322	62555	99.489	8481434	0	0	0	0	0	0	0	0	57.2961	36010	56.2787	4797755	57.2961	36010	56.2787	4797755	0.4471	281	97.5446	8422467	41.9775	26259	2.4486	211422	40.689	25453	0.6245	53923	3.7647	2355	1.7725	153042	0.908	568	0.0516	4457	0.9336	584	0.0068	587	UT-UPHL-250307881117	bbnorm	300
UT-UPHL-250307881117_bbnorm_400	166368	22568782	7.498	22187.1	3009.81	99.4771	82749	99.4653	22448096	0.0132	11	0.0147	3320	178.53	99.9399	83134	99.9443	11278095	99.9399	83134	99.9443	11278095	0	0	0	0	0	0	0	0	59.2818	49313	58.365	6586129	59.2818	49313	58.365	6586129	0.4244	353	97.7643	11203974	40.6789	33818	2.2356	256206	39.2908	32664	0.588	67389	3.8276	3182	1.5889	182090	0.9731	809	0.0587	6727	0.006	5	0	5	99.5276	82791	99.4872	11226530	99.5276	82791	99.4872	11226530	0	0	0	0	0	0	0	0	57.4293	47772	56.3389	6357502	57.4293	47772	56.3389	6357502	0.4604	383	97.8607	11148634	41.8016	34608	2.132	242882	40.4899	33522	0.6241	71104	3.7504	3105	1.4556	165824	0.9083	752	0.0523	5954	1.0061	833	0.0074	838	UT-UPHL-250307881117	bbnorm	400
UT-UPHL-250307881117_bbnorm_500	206456	28035926	8.869	23277.9	3161.05	99.4779	102689	99.4648	27885870	0.0126	13	0.0139	3910	178.31	99.9428	103169	99.9451	14010107	99.9428	103169	99.9451	14010107	0	0	0	0	0	0	0	0	59.6253	61550	58.7292	8232544	59.6253	61550	58.7292	8232544	0.404	417	97.9861	13919719	40.3367	41615	2.0138	286075	38.9923	40228	0.5808	82509	3.5718	3685	1.3776	195696	0.9257	955	0.0554	7870	0.0087	9	0.0001	9	99.5292	102742	99.4872	13946250	99.5292	102742	99.4872	13946250	0	0	0	0	0	0	0	0	57.7198	59583	56.652	7941554	57.7198	59583	56.652	7941554	0.4359	450	97.7469	13852088	41.4611	42598	2.2457	318247	40.1637	41265	0.6084	86217	3.5438	3641	1.5887	225140	0.8993	924	0.0486	6890	1.02	1048	0.0074	1055	UT-UPHL-250307881117	bbnorm	500
UT-UPHL-250307881117_bbnorm_1000	401294	54643255	14.305	28052	3819.78	99.5086	199661	99.4918	54365544	0.01	20	0.011	6030	178.55	99.9551	200557	99.9557	27308724	99.9551	200557	99.9557	27308724	0	0	0	0	0	0	0	0	59.4327	119250	58.4962	15981643	59.4327	119250	58.4962	15981643	0.3768	756	97.9817	27135788	40.5396	81305	2.0183	558956	39.2133	78645	0.568	157319	3.5037	7027	1.3939	386034	0.9509	1907	0.0563	15603	0.007	14	0.0001	14	99.548	199740	99.5054	27187286	99.548	199740	99.5054	27187286	0	0	0	0	0	0	0	0	57.507	115386	56.391	15407390	57.507	115386	56.391	15407390	0.4047	812	98.0349	27007348	41.6366	83165	1.9567	539039	40.3369	80569	0.5935	163513	3.472	6935	1.3119	361415	0.9157	1829	0.0512	14111	1.154	2305	0.0084	2314	UT-UPHL-250307881117	bbnorm	1000
UT-UPHL-250307881117_bbnorm_5000	1539954	211631512	46.405	33185.4	4560.58	99.8	768437	99.807	211223092	0.011	85	0.0121	25602	179.6	99.9568	769644	99.9565	105781971	99.9568	769644	99.9565	105781971	0	0	0	0	0	0	0	0	59.1406	455369	58.2815	61678194	59.1406	455369	58.2815	61678194	0.3257	2508	98.3694	105132147	40.8298	314244	1.6304	1742535	39.5344	304274	0.5559	594119	3.2455	24979	1.0225	1092828	0.8934	6876	0.052	55588	0.0118	91	0.0001	117	99.8426	768765	99.8315	105625246	99.8426	768765	99.8315	105625246	0	0	0	0	0	0	0	0	56.9794	438728	55.9358	59182002	56.9794	438728	55.9358	59182002	0.3608	2778	98.3989	104946147	41.93	322343	1.5873	1692943	40.6581	312565	0.5768	615158	3.2153	24718	0.9644	1028583	0.8382	6444	0.0461	49202	1.8993	14601	0.0138	14739	UT-UPHL-250307881117	bbnorm	5000
UT-UPHL-250307881117_bbnorm_10000	2298702	316921073	69.874	32898	4535.63	99.8499	1147626	99.8624	316485082	0.0086	99	0.0094	29818	179.73	99.962	1148914	99.9612	158424388	99.962	1148914	99.9612	158424388	0	0	0	0	0	0	0	0	58.5468	672908	57.6909	91432032	58.5468	672908	57.6909	91432032	0.3199	3677	98.5109	157480607	41.4257	475946	1.489	2380325	40.1105	460835	0.5496	878671	3.2804	37689	0.8987	1436751	0.7515	8634	0.0406	64903	0.0151	173	0.0001	207	99.8878	1148062	99.8805	158245878	99.8878	1148062	99.8805	158245878	0	0	0	0	0	0	0	0	56.2504	646515	55.2072	87467558	56.2504	646515	55.2072	87467558	0.3549	4079	98.4716	157259525	42.5124	488069	1.5121	2414775	41.2149	473173	0.568	907046	3.2392	37188	0.9108	1454584	0.678	7784	0.0333	53145	2.2639	25991	0.0164	26162	UT-UPHL-250307881117	bbnorm	10000
UT-UPHL-250307881117_raw_all	2852508	394050002	89.605	31834.2	4397.62	99.8596	1424252	99.8752	393558318	0.0074	106	0.0081	31928	179.62	99.955	1425612	99.9546	196970612	99.955	1425612	99.9546	196970612	0	0	0	0	0	0	0	0	58.7513	837943	57.9386	114173872	58.7513	837943	57.9386	114173872	0.3047	4346	98.5968	195809382	41.2159	587579	1.403	2786358	40.0376	570781	0.549	1090388	3.2165	45855	0.8185	1625464	0.6864	9786	0.0355	70506	0.0167	238	0.0002	336	99.899	1424813	99.8941	196781208	99.899	1424813	99.8941	196781208	0	0	0	0	0	0	0	0	56.4188	804675	55.4274	109186332	56.4188	804675	55.4274	109186332	0.3424	4883	98.5659	195566377	42.266	602211	1.4166	2810628	41.1056	585678	0.5669	1124831	3.1764	45258	0.8219	1630651	0.6053	8625	0.0278	55146	2.4275	34587	0.0176	34854	UT-UPHL-250307881117	raw	all
UT-UPHL-250307881117_seqkit_10	1966	271539	1.18	1666.27	230.14	100	983	99.9989	271536	0	0	0	0	180.66	100	983	100	135768	100	983	100	135768	0	0	0	0	0	0	0	0	60.2238	592	59.1627	80324	60.2238	592	59.1627	80324	0.7121	7	99.3262	135038	39.7762	391	0.6738	916	39.0641	384	0.4913	668	2.238	22	0.1368	186	0.7121	7	0.0456	62	0	0	0	0	100	983	100	135771	100	983	100	135771	0	0	0	0	0	0	0	0	57.884	569	56.705	76989	57.884	569	56.705	76989	0.9156	9	99.2469	134955	40.59	399	0.7361	1001	39.7762	391	0.5368	730	2.645	26	0.153	208	0.8138	8	0.0463	63	2.3398	23	0.0169	23	UT-UPHL-250307881117	seqkit	10
UT-UPHL-250307881117_seqkit_30	5910	817453	1.552	3808.35	526.76	99.8646	2951	99.8582	816294	0	0	0	0	179.74	99.9662	2954	99.9631	408573	99.9662	2954	99.9631	408573	0	0	0	0	0	0	0	0	58.8832	1740	57.9283	236767	58.8832	1740	57.9283	236767	0.5753	17	99.2506	406204	41.0968	1214	0.7494	3067	40.149	1186	0.5265	2155	2.9452	87	0.1705	698	0.6432	19	0.0523	214	0	0	0	0	99.8985	2952	99.8894	408277	99.8985	2952	99.8894	408277	0	0	0	0	0	0	0	0	57.6311	1703	56.6537	231560	57.6311	1703	56.6537	231560	1.5905	47	99.2526	405812	41.0569	1212	0.7306	2987	40.1423	1185	0.5598	2289	2.6762	79	0.1445	591	0.6436	19	0.0262	107	2.3374	69	0.0169	69	UT-UPHL-250307881117	seqkit	30
UT-UPHL-250307881117_seqkit_50	9858	1361750	2.688	3667.31	506.59	99.8377	4921	99.8336	1359484	0.0203	1	0.0222	302	179.26	99.9797	4928	99.9778	680717	99.9797	4928	99.9778	680717	0	0	0	0	0	0	0	0	58.4094	2879	57.5674	391958	58.4094	2879	57.5674	391958	0.4869	24	99.2667	676741	41.5787	2049	0.7331	4998	40.7062	2006	0.542	3695	2.7394	135	0.1501	1023	0.6696	33	0.0411	280	0.0203	1	0.0001	1	99.8783	4923	99.8671	679977	99.8783	4923	99.8671	679977	0	0	0	0	0	0	0	0	57.0501	2812	56.1134	382066	57.0501	2812	56.1134	382066	1.4202	70	99.267	675944	41.7225	2054	0.7172	4884	40.8288	2010	0.5566	3790	2.5797	127	0.1407	958	0.5281	26	0.02	136	2.1735	107	0.0157	107	UT-UPHL-250307881117	seqkit	50
UT-UPHL-250307881117_seqkit_100	19698	2722918	2.679	7352.04	1016.3	99.8274	9832	99.8289	2718260	0.0102	1	0.0111	302	180.08	99.9594	9845	99.9579	1360895	99.9594	9845	99.9579	1360895	0	0	0	0	0	0	0	0	59.0517	5816	58.2117	792534	59.0517	5816	58.2117	792534	0.4975	49	99.259	1353009	40.9243	4029	0.7409	10099	39.868	3925	0.5457	7439	3.0675	302	0.1624	2214	0.7313	72	0.0327	446	0.0102	1	0.0001	1	99.868	9836	99.8561	1359491	99.868	9836	99.8561	1359491	0	0	0	0	0	0	0	0	56.7875	5593	55.7558	759087	56.7875	5593	55.7558	759087	0.8224	81	99.2136	1351269	41.9683	4128	0.7692	10476	40.9313	4026	0.5634	7673	2.9992	295	0.1827	2489	0.5693	56	0.0231	314	2.379	234	0.0173	235	UT-UPHL-250307881117	seqkit	100
UT-UPHL-250307881117_seqkit_200	29526	4076583	3.644	8102.22	1118.65	99.8442	14740	99.8556	4070696	0.0068	1	0.0074	302	179.48	99.9661	14758	99.9645	2037749	99.9661	14758	99.9645	2037749	0	0	0	0	0	0	0	0	59.0463	8717	58.1814	1186013	59.0463	8717	58.1814	1186013	0.4403	65	98.4113	2025592	40.9337	6041	1.5886	32699	39.9173	5891	0.5506	11332	3.1779	469	0.9981	20543	0.7318	108	0.04	824	0.0068	1	0	1	99.8781	14745	99.867	2035399	99.8781	14745	99.867	2035399	0	0	0	0	0	0	0	0	56.7432	8377	55.7154	1135541	56.7432	8377	55.7154	1135541	0.6232	92	99.2077	2022890	42.0142	6195	0.7748	15798	40.9495	6038	0.5728	11679	3.0722	453	0.1788	3646	0.5968	88	0.0232	473	2.4144	356	0.0175	357	UT-UPHL-250307881117	seqkit	200
UT-UPHL-250307881117_seqkit_300	39394	5438437	3.566	11047.6	1525.14	99.8274	19663	99.8399	5429732	0.0102	2	0.0111	604	179.49	99.9645	19690	99.9623	2718559	99.9645	19690	99.9623	2718559	0	0	0	0	0	0	0	0	58.6485	11552	57.811	1572219	58.6485	11552	57.811	1572219	0.4011	79	98.6058	2702316	41.3306	8138	1.3941	38205	40.2641	7928	0.5533	15162	3.1793	626	0.8015	21966	0.7161	141	0.0393	1077	0.0102	2	0.0001	4	99.868	19671	99.856	2714936	99.868	19671	99.856	2714936	0	0	0	0	0	0	0	0	56.6939	11167	55.6924	1514193	56.6939	11167	55.6924	1514193	0.5331	105	99.2075	2698332	42.0568	8273	0.7751	21082	40.9384	8053	0.5705	15517	3.0858	607	0.182	4950	0.5948	117	0.0226	615	2.3944	471	0.0174	472	UT-UPHL-250307881117	seqkit	300
UT-UPHL-250307881117_seqkit_400	59086	8151416	4.508	13105.6	1808.03	99.8341	29494	99.8528	8139414	0.0102	3	0.0111	906	179.34	99.9526	29529	99.9495	4074383	99.9526	29529	99.9495	4074383	0	0	0	0	0	0	0	0	58.6704	17333	57.7805	2355389	58.6704	17333	57.7805	2355389	0.3825	113	98.8239	4050270	41.2984	12195	1.176	48197	40.2147	11875	0.5525	22646	3.0851	911	0.5878	24090	0.6671	197	0.0356	1461	0.0135	4	0.0001	6	99.8815	29508	99.8711	4069722	99.8815	29508	99.8711	4069722	0	0	0	0	0	0	0	0	56.4465	16676	55.37	2256312	56.4465	16676	55.37	2256312	0.4671	138	99.2199	4044867	42.236	12463	0.7622	31074	41.1753	12150	0.5708	23271	2.9856	881	0.1704	6946	0.5558	164	0.021	857	2.4603	726	0.0178	727	UT-UPHL-250307881117	seqkit	400
UT-UPHL-250307881117_seqkit_500	98486	13605479	5.927	16615.2	2295.33	99.8578	49173	99.8729	13588192	0.0081	4	0.0089	1208	179.93	99.9634	49225	99.9624	6801033	99.9634	49225	99.9624	6801033	0	0	0	0	0	0	0	0	58.9241	29016	58.0886	3952113	58.9241	29016	58.0886	3952113	0.3493	172	98.6326	6761201	41.0523	20208	1.3672	93723	39.9086	19645	0.5489	37625	3.1326	1542	0.7863	53900	0.6623	326	0.0321	2198	0.0142	7	0.0001	9	99.8924	49190	99.8844	6794023	99.8924	49190	99.8844	6794023	0	0	0	0	0	0	0	0	56.607	27875	55.583	3780695	56.607	27875	55.583	3780695	0.4143	204	98.885	6752687	42.0045	20662	1.0967	74889	40.8782	20108	0.5637	38495	3.0657	1508	0.5097	34806	0.6017	296	0.0233	1588	2.5452	1252	0.0183	1253	UT-UPHL-250307881117	seqkit	500
UT-UPHL-250307881117_seqkit_1000	197050	27230168	10.023	19659.7	2716.75	99.8508	98378	99.8659	27193662	0.0071	7	0.0078	2112	180.02	99.9614	98487	99.9623	13611980	99.9614	98487	99.9623	13611980	0	0	0	0	0	0	0	0	58.9465	58077	58.1332	7916068	58.9465	58077	58.1332	7916068	0.3177	313	98.6159	13532670	41.0257	40405	1.384	189918	39.8763	39273	0.546	74919	3.1629	3115	0.8062	110631	0.6519	642	0.0318	4368	0.0173	17	0.0002	23	99.8833	98410	99.8769	13596302	99.8833	98410	99.8769	13596302	0	0	0	0	0	0	0	0	56.4121	55580	55.414	7543543	56.4121	55580	55.414	7543543	0.3725	367	98.6387	13513324	42.201	41530	1.343	183988	41.0477	40395	0.5634	77189	3.1481	3098	0.7556	103512	0.5945	585	0.024	3287	2.5363	2496	0.0183	2502	UT-UPHL-250307881117	seqkit	1000
UT-UPHL-250307881117_seqkit_5000	984028	135950150	32.598	30186.4	4170.46	99.8594	491322	99.8757	135781110	0.0061	30	0.0066	9034	179.61	99.9575	491805	99.957	67958206	99.9575	491805	99.957	67958206	0	0	0	0	0	0	0	0	58.8313	289458	58.0083	39438327	58.8313	289458	58.0083	39438327	0.3059	1505	98.6047	67556576	41.1366	202312	1.3951	955800	39.9821	196634	0.5488	375969	3.1952	15714	0.809	554295	0.698	3433	0.0373	25536	0.0177	87	0.0002	125	99.8953	491499	99.89	67887998	99.8953	491499	99.89	67887998	0	0	0	0	0	0	0	0	56.5063	278019	55.5085	37725080	56.5063	278019	55.5085	37725080	0.3443	1694	98.5814	67469731	42.1631	207231	1.4009	958768	41.0131	201579	0.5654	386948	3.1707	15584	0.8075	552641	0.6108	3002	0.028	19179	2.4474	12029	0.0177	12140	UT-UPHL-250307881117	seqkit	5000
UT-UPHL-250307881117_seqkit_10000	1969508	272089018	61.307	32125.3	4438.14	99.8562	983338	99.8722	271741218	0.0074	73	0.0081	21990	179.63	99.9554	984315	99.9552	136008100	99.9554	984315	99.9552	136008100	0	0	0	0	0	0	0	0	58.7906	578943	57.9751	78886103	58.7906	578943	57.9751	78886103	0.3033	2987	98.54	135205794	41.1758	405300	1.4599	2003057	40.0088	393813	0.5486	752717	3.2047	31544	0.8753	1201007	0.686	6752	0.036	49333	0.0177	174	0.0002	256	99.8943	983713	99.8889	135868971	99.8943	983713	99.8889	135868971	0	0	0	0	0	0	0	0	56.4527	555920	55.4631	75440869	56.4527	555920	55.4631	75440869	0.3415	3363	98.5813	135030852	42.224	415363	1.4012	1919225	41.0667	403978	0.5666	776148	3.1739	31222	0.8069	1105182	0.6014	5916	0.0277	37895	2.4291	23895	0.0176	24076	UT-UPHL-250307881117	seqkit	10000
UT-UPHL-250307937662_bbnorm_10	4532	588713	1.779	2547.52	330.93	95.7193	2169	96.1531	566066	0.0441	1	0.0136	80	171.04	96.293	2182	96.711	284750	96.293	2182	96.711	284750	0	0	0	0	0	0	0	0	53.3981	1210	52.7524	155321	53.3981	1210	52.7524	155321	1.1915	27	98.825	282423	44.5463	972	1.175	3358	42.9881	938	0.7555	2159	4.5371	99	0.3608	1031	0.8708	19	0.0588	168	0	0	0	0	95.9841	2175	96.2512	283247	95.9841	2175	96.2512	283247	0	0	0	0	0	0	0	0	48.9409	1109	48.4829	142675	48.9409	1109	48.4829	142675	1.9417	44	98.4129	279651	48.5977	1057	1.5748	4475	47.3103	1029	1.199	3407	4.3218	94	0.3216	914	0.5977	13	0.0542	154	1.5632	34	0.0123	35	UT-UPHL-250307937662	bbnorm	10
UT-UPHL-250307937662_bbnorm_30	13646	1783815	3.264	4181.4	546.6	97.8455	6676	97.9809	1747798	0	0	0	0	169.8	98.3438	6710	98.4905	878550	98.3438	6710	98.4905	878550	0	0	0	0	0	0	0	0	55.2396	3769	54.4537	485735	55.2396	3769	54.4537	485735	0.7621	52	93.4319	872000	43.8301	2941	6.5681	61300	42.2951	2838	0.6463	6032	4.1282	277	5.8663	54750	0.8495	57	0.0555	518	0	0	0	0	97.9481	6683	98.0179	874124	97.9481	6683	98.0179	874124	0	0	0	0	0	0	0	0	52.0299	3550	51.5007	459283	52.0299	3550	51.5007	459283	1.3337	91	93.3529	865919	46.4013	3101	6.6381	61573	44.8751	2999	0.8335	7731	4.2346	283	5.7625	53452	0.6584	44	0.042	390	1.2569	84	0.0091	84	UT-UPHL-250307937662	bbnorm	30
UT-UPHL-250307937662_bbnorm_50	22804	2990527	2.97	7678.28	1006.93	98.2635	11204	98.3377	2940814	0.0175	2	0.0201	602	170.13	98.7634	11261	98.8575	1478458	98.7634	11261	98.8575	1478458	0	0	0	0	0	0	0	0	56.2796	6417	55.4481	829252	56.2796	6417	55.4481	829252	0.6578	75	93.9715	1467807	43.0157	4844	6.0285	94164	41.6837	4694	0.6348	9916	3.854	434	5.3466	83513	0.7637	86	0.0471	735	0	0	0	0	98.3512	11214	98.3886	1470892	98.3512	11214	98.3886	1470892	0	0	0	0	0	0	0	0	53.3766	6086	52.6517	787134	53.3766	6086	52.6517	787134	0.877	100	91.0172	1458087	45.3986	5091	8.9751	143781	44.1323	4949	0.7542	12082	3.9147	439	8.1835	131099	0.6153	69	0.0375	600	1.0968	123	0.0077	123	UT-UPHL-250307937662	bbnorm	50
UT-UPHL-250307937662_bbnorm_100	44662	5916447	4.033	11073.2	1466.89	98.8715	22079	98.9052	5851672	0.009	2	0.0102	602	172.09	99.3507	22186	99.3995	2940754	99.3507	22186	99.3995	2940754	0	0	0	0	0	0	0	0	57.6284	12869	56.6727	1676674	57.6284	12869	56.6727	1676674	0.5284	118	96.5063	2921066	41.9904	9316	3.4936	105746	40.4039	8964	0.5944	17991	4.264	946	2.8433	86061	0.8203	182	0.056	1694	0.0135	3	0.0001	3	98.9432	22095	98.941	2926601	98.9432	22095	98.941	2926601	0	0	0	0	0	0	0	0	54.7132	12218	53.6957	1588280	54.7132	12218	53.6957	1588280	0.7658	171	97.7876	2904153	44.3811	9806	2.2062	65520	42.8061	9458	0.7046	20925	4.2951	949	1.4566	43258	0.6925	153	0.045	1337	0.8373	185	0.0063	186	UT-UPHL-250307937662	bbnorm	100
UT-UPHL-250307937662_bbnorm_200	87292	11626345	5.748	15185.8	2022.58	99.2164	43304	99.2294	11536752	0.0092	4	0.0104	1208	174.19	99.638	43488	99.6617	5793997	99.638	43488	99.6617	5793997	0	0	0	0	0	0	0	0	57.8106	25232	56.7725	3300560	57.8106	25232	56.7725	3300560	0.488	213	96.9604	5756095	41.9748	18254	3.0395	180440	40.4065	17572	0.5868	34837	4.2242	1837	2.4011	142543	0.7864	342	0.0515	3060	0.0115	5	0.0001	5	99.2806	43332	99.2603	5769688	99.2806	43332	99.2603	5769688	0	0	0	0	0	0	0	0	55.5561	24248	54.4538	3165225	55.5561	24248	54.4538	3165225	0.5476	239	97.6651	5727772	43.6606	18919	2.3287	136573	42.1998	18286	0.6639	38936	4.094	1774	1.6202	95021	0.6969	302	0.0446	2616	0.8377	363	0.0062	364	UT-UPHL-250307937662	bbnorm	200
UT-UPHL-250307937662_bbnorm_300	129942	17365519	6.884	18876.4	2522.66	99.3151	64526	99.3177	17247034	0.0077	5	0.0087	1508	174.36	99.7507	64809	99.7722	8663095	99.7507	64809	99.7722	8663095	0	0	0	0	0	0	0	0	58.3999	37943	57.3724	4981578	58.3999	37943	57.3724	4981578	0.4402	286	95.2587	8608563	41.4526	26865	4.7412	428466	39.9451	25888	0.5517	49855	4.0936	2653	4.1378	373937	0.7962	516	0.0517	4674	0.0046	3	0	3	99.3566	64553	99.3287	8624355	99.3566	64553	99.3287	8624355	0	0	0	0	0	0	0	0	56.1435	36477	54.9729	4773102	56.1435	36477	54.9729	4773102	0.4956	322	95.5976	8564841	43.0654	27800	4.3956	393817	41.5829	26843	0.6102	54670	4.1036	2649	3.7381	334904	0.7606	491	0.0474	4243	0.9279	599	0.0067	601	UT-UPHL-250307937662	bbnorm	300
UT-UPHL-250307937662_bbnorm_400	172190	23052363	8.76	19656.3	2631.54	99.3437	85530	99.3428	22900870	0.0081	7	0.0092	2114	175.12	99.7921	85916	99.8103	11504488	99.7921	85916	99.8103	11504488	0	0	0	0	0	0	0	0	58.6155	50465	57.4972	6627330	58.6155	50465	57.4972	6627330	0.4634	399	96.6391	11431598	41.2577	35447	3.3608	397556	39.7318	34136	0.5636	66671	4.1738	3586	2.7447	324671	0.795	683	0.0525	6214	0.0058	5	0	5	99.396	85575	99.3635	11452647	99.396	85575	99.3635	11452647	0	0	0	0	0	0	0	0	56.2553	48433	54.9797	6336967	56.2553	48433	54.9797	6336967	0.5657	487	97.1086	11373778	42.9728	36774	2.8844	337832	41.5367	35545	0.62	72615	4.0935	3503	2.218	259784	0.7233	619	0.0464	5433	0.9582	820	0.007	821	UT-UPHL-250307937662	bbnorm	400
UT-UPHL-250307937662_bbnorm_500	214316	28723513	9.505	22548.3	3022.01	99.3906	106505	99.3857	28547068	0.0065	7	0.0073	2110	174.93	99.8162	106961	99.8329	14337968	99.8162	106961	99.8329	14337968	0	0	0	0	0	0	0	0	58.3979	62578	57.2639	8224223	58.3979	62578	57.2639	8224223	0.4395	471	96.0479	14248861	41.4936	44382	3.9519	586274	39.937	42717	0.5499	81582	4.1108	4397	3.3514	497186	0.7713	825	0.0506	7506	0.0047	5	0.0001	19	99.4391	106557	99.4081	14276548	99.4391	106557	99.4081	14276548	0	0	0	0	0	0	0	0	56.1983	60221	54.8987	7884304	56.1983	60221	54.8987	7884304	0.5161	553	95.6389	14180107	43.022	45843	4.354	645555	41.5449	44269	0.5946	88165	4.1058	4375	3.7107	550168	0.7667	817	0.0487	7222	0.9863	1051	0.0071	1054	UT-UPHL-250307937662	bbnorm	500
UT-UPHL-250307937662_bbnorm_1000	420794	56663375	16.066	26191.1	3526.84	99.4786	209300	99.4678	56361834	0.0081	17	0.0091	5130	176.05	99.8935	210173	99.9035	28303095	99.8935	210173	99.9035	28303095	0	0	0	0	0	0	0	0	58.4191	122912	57.2843	16228905	58.4191	122912	57.2843	16228905	0.4377	921	96.0414	28126578	41.5177	87259	3.9586	1159316	39.9809	84029	0.5505	161221	4.1271	8674	3.3559	982805	0.8055	1693	0.0522	15290	0.0029	6	0	6	99.5152	209377	99.4804	28185728	99.5152	209377	99.4804	28185728	0	0	0	0	0	0	0	0	56.0678	117965	54.7418	15509969	56.0678	117965	54.7418	15509969	0.4843	1019	95.1988	27996277	43.18	90409	4.794	1409842	41.6913	87292	0.589	173203	4.1447	8678	4.157	1222506	0.7656	1603	0.0481	14133	1.0054	2105	0.0072	2115	UT-UPHL-250307937662	bbnorm	1000
UT-UPHL-250307937662_bbnorm_5000	1793928	244600567	56.642	31671.6	4318.4	99.795	895125	99.806	244125982	0.0106	95	0.0117	28582	178.2	99.9389	896416	99.9429	122244497	99.9389	896416	99.9429	122244497	0	0	0	0	0	0	0	0	57.804	518481	56.8031	69478324	57.804	518481	56.8031	69478324	0.3881	3481	95.6705	121465564	42.1568	377901	4.3294	5496771	40.8034	365769	0.5731	727596	3.8027	34088	3.716	4717951	0.7262	6510	0.0403	51224	0.011	99	0.0001	113	99.8364	895497	99.8297	122077970	99.8364	895497	99.8297	122077970	0	0	0	0	0	0	0	0	55.3505	496474	54.1573	66226886	55.3505	496474	54.1573	66226886	0.4424	3968	95.7126	121248987	43.6227	390640	4.2742	5414515	42.3033	378825	0.6072	769217	3.778	33832	3.633	4602336	0.6692	5993	0.0339	42962	1.8596	16653	0.0133	16804	UT-UPHL-250307937662	bbnorm	5000
UT-UPHL-250307937662_bbnorm_10000	2718952	372198843	84.335	32240	4413.35	99.843	1357341	99.8574	371668006	0.0088	119	0.0096	35824	178.59	99.9461	1358743	99.9477	186031087	99.9461	1358743	99.9477	186031087	0	0	0	0	0	0	0	0	57.6268	783423	56.6433	105429196	57.6268	783423	56.6433	105429196	0.3537	4808	95.5818	184902107	42.3374	575257	4.4181	8546826	40.7895	554225	0.5518	1067444	3.7609	51101	3.8346	7418056	0.6285	8540	0.0317	61326	0.0144	196	0.0001	210	99.8839	1357897	99.8795	185846237	99.8839	1357897	99.8795	185846237	0	0	0	0	0	0	0	0	54.9297	746756	53.7428	99999422	54.9297	746756	53.7428	99999422	0.3975	5404	95.6345	184635915	43.8547	595501	4.3494	8397084	42.356	575151	0.5865	1132227	3.718	50486	3.7386	7217876	0.5575	7570	0.0243	46981	2.274	30878	0.0161	31114	UT-UPHL-250307937662	bbnorm	10000
UT-UPHL-250307937662_raw_all	3111630	426522020	93.19	33390.2	4576.9	99.8465	1553427	99.8646	425944692	0.0084	130	0.0092	39140	178.57	99.9407	1554892	99.9438	213177742	99.9407	1554892	99.9438	213177742	0	0	0	0	0	0	0	0	57.4768	894233	56.5363	120590670	57.4768	894233	56.5363	120590670	0.3241	5043	95.6925	211891566	42.4814	660541	4.3073	9537610	41.039	638112	0.5508	1219725	3.4575	53760	3.7267	8251992	0.5988	9311	0.0298	65893	0.0185	288	0.0003	558	99.8885	1554080	99.8871	212983574	99.8885	1554080	99.8871	212983574	0	0	0	0	0	0	0	0	54.7277	851461	53.5871	114260675	54.7277	851461	53.5871	114260675	0.3675	5717	95.7098	211603111	44.0199	684105	4.2733	9447723	42.6227	662391	0.5856	1294795	3.4124	53031	3.6658	8104615	0.5253	8164	0.0219	48313	2.3692	36820	0.0169	37355	UT-UPHL-250307937662	raw	all
UT-UPHL-250307937662_seqkit_10	1964	270574	1.537	1278.15	176.09	99.8982	981	99.9135	270340	0	0	0	0	182.38	99.8982	981	99.8884	135170	99.8982	981	99.8884	135170	0	0	0	0	0	0	0	0	56.721	557	55.9558	75720	56.721	557	55.9558	75720	1.1202	11	99.1141	134372	43.2212	424	0.8851	1200	41.6922	409	0.5613	761	3.8736	38	0.2973	403	0.6116	6	0.0266	36	0.1019	1	0.0007	1	100	982	100	135253	100	982	100	135253	0	0	0	0	0	0	0	0	52.2403	513	51.0931	69105	52.2403	513	51.0931	69105	2.1385	21	93.9194	134362	46.1303	453	6.0611	8671	44.8065	440	0.5935	849	3.9715	39	5.4578	7808	0.3055	3	0.0098	14	2.8513	28	0.0196	28	UT-UPHL-250307937662	seqkit	10
UT-UPHL-250307937662_seqkit_30	5900	804465	1.711	3449.04	470.28	99.7627	2943	99.7552	802496	0	0	0	0	177.27	99.8983	2947	99.8874	401851	99.8983	2947	99.8874	401851	0	0	0	0	0	0	0	0	57.4915	1696	56.3942	226876	57.4915	1696	56.3942	226876	0.9831	29	98.8339	399538	42.4499	1251	1.1659	4713	40.923	1206	0.5526	2234	3.4951	103	0.5939	2401	0.4411	13	0.0193	78	0.0339	1	0.0002	1	99.8305	2945	99.8125	401407	99.8305	2945	99.8125	401407	0	0	0	0	0	0	0	0	55.2881	1631	53.9973	217156	55.2881	1631	53.9973	217156	1.5254	45	97.3078	398891	43.2937	1275	2.6734	10959	41.8676	1233	0.5818	2385	3.6333	107	2.0784	8520	0.2716	8	0.0132	54	2.6146	77	0.0188	77	UT-UPHL-250307937662	seqkit	30
UT-UPHL-250307937662_seqkit_50	9836	1340497	2.379	4134.69	563.49	99.8373	4910	99.8427	1338388	0	0	0	0	176.86	99.9187	4914	99.9171	669797	99.9187	4914	99.9171	669797	0	0	0	0	0	0	0	0	56.7914	2793	55.7166	373498	56.7914	2793	55.7166	373498	0.976	48	98.7588	665824	43.142	2120	1.2403	8362	41.5751	2043	0.5651	3810	3.2967	162	0.6519	4395	0.5291	26	0.0233	157	0.0407	2	0.0009	6	99.878	4912	99.8721	669287	99.878	4912	99.8721	669287	0	0	0	0	0	0	0	0	54.7784	2694	53.546	358835	54.7784	2694	53.546	358835	1.342	66	97.8173	665007	43.9739	2160	2.1652	14720	42.5285	2089	0.592	4025	3.5016	172	1.5531	10559	0.4275	21	0.02	136	2.3412	115	0.0175	119	UT-UPHL-250307937662	seqkit	50
UT-UPHL-250307937662_seqkit_100	19658	2689522	3.19	6162.83	843.17	99.8677	9816	99.8676	2685962	0	0	0	0	177.65	99.9491	9824	99.9474	1344188	99.9491	9824	99.9474	1344188	0	0	0	0	0	0	0	0	57.2693	5629	56.3423	757745	57.2693	5629	56.3423	757745	0.7834	77	96.9854	1336108	42.6914	4194	3.0141	41523	41.1645	4044	0.5568	7670	3.5322	347	2.4281	33450	0.682	67	0.0293	403	0.0305	3	0.0005	7	99.8881	9818	99.8802	1343016	99.8881	9818	99.8802	1343016	0	0	0	0	0	0	0	0	54.2273	5330	53.0311	713071	54.2273	5330	53.0311	713071	0.8037	79	97.002	1334074	44.3777	4357	2.9798	40982	42.9721	4219	0.6044	8312	3.6871	362	2.3478	32289	0.6009	59	0.0277	381	2.4649	242	0.0181	249	UT-UPHL-250307937662	seqkit	100
UT-UPHL-250307937662_seqkit_200	29480	4036226	3.765	7830.74	1072.14	99.8372	14716	99.8392	4029734	0	0	0	0	178.04	99.9389	14731	99.935	2017070	99.9389	14731	99.935	2017070	0	0	0	0	0	0	0	0	57.6594	8499	56.7164	1144753	57.6594	8499	56.7164	1144753	0.597	88	97.6681	2005138	42.2918	6230	2.3313	47862	40.7508	6003	0.5554	11402	3.4281	505	1.7507	35942	0.6313	93	0.0252	518	0.0272	4	0.0006	12	99.8711	14721	99.8632	2015085	99.8711	14721	99.8632	2015085	0	0	0	0	0	0	0	0	54.4098	8020	53.1767	1073023	54.4098	8020	53.1767	1073023	0.6445	95	97.6853	2001869	44.175	6503	2.2957	47046	42.7077	6287	0.5993	12282	3.6614	539	1.6698	34220	0.5842	86	0.0265	544	2.5746	379	0.019	390	UT-UPHL-250307937662	seqkit	200
UT-UPHL-250307937662_seqkit_300	39316	5380494	3.579	10986	1503.47	99.8321	19625	99.8428	5372036	0.0051	1	0.0056	302	177.79	99.939	19646	99.9384	2689082	99.939	19646	99.9384	2689082	0	0	0	0	0	0	0	0	57.6203	11327	56.6247	1523623	57.6203	11327	56.6247	1523623	0.5087	100	98.0266	2673057	42.3343	8317	1.9729	53799	40.8175	8019	0.5605	15284	3.3849	665	1.3857	37787	0.6414	126	0.0267	728	0.0255	5	0.0005	13	99.8728	19633	99.8678	2686200	99.8728	19633	99.8678	2686200	0	0	0	0	0	0	0	0	54.4155	10697	53.1555	1429754	54.4155	10697	53.1555	1429754	0.5545	109	97.9966	2668503	44.2418	8686	1.9847	54045	42.7698	8397	0.6062	16508	3.5807	703	1.3535	36856	0.601	118	0.025	681	2.5315	497	0.0187	508	UT-UPHL-250307937662	seqkit	300
UT-UPHL-250307937662_seqkit_400	59000	8082928	4.588	12860.5	1761.88	99.8339	29451	99.8451	8070408	0.0102	3	0.0112	904	178.27	99.939	29482	99.9391	4039693	99.939	29482	99.9391	4039693	0	0	0	0	0	0	0	0	57.322	16910	56.3203	2276552	57.322	16910	56.3203	2276552	0.4407	130	97.2007	4015203	42.6362	12570	2.7989	115619	41.1166	12122	0.5642	23308	3.5445	1045	2.2064	91143	0.6139	181	0.0283	1168	0.0204	6	0.0003	14	99.8881	29467	99.8822	4036014	99.8881	29467	99.8822	4036014	0	0	0	0	0	0	0	0	54.2644	16008	53.0303	2142833	54.2644	16008	53.0303	2142833	0.4814	142	97.2373	4009184	44.4429	13096	2.7447	113168	43.004	12672	0.6092	25116	3.6991	1090	2.1119	87077	0.5396	159	0.0236	975	2.4672	727	0.0179	739	UT-UPHL-250307937662	seqkit	400
UT-UPHL-250307937662_seqkit_500	98314	13469411	5.623	17485.4	2395.58	99.8271	49072	99.8431	13448276	0.0102	5	0.0112	1508	178.14	99.9227	49119	99.9232	6730888	99.9227	49119	99.9232	6730888	0	0	0	0	0	0	0	0	57.5015	28266	56.4926	3805375	57.5015	28266	56.4926	3805375	0.413	203	96.1445	6689847	42.4479	20850	3.8553	268255	40.9556	20117	0.5571	38763	3.5607	1749	3.2657	227230	0.6291	309	0.0325	2262	0.0163	8	0.0002	16	99.8901	49103	99.8857	6725650	99.8901	49103	99.8857	6725650	0	0	0	0	0	0	0	0	54.6229	26851	53.3975	3595442	54.6229	26851	53.3975	3595442	0.4699	231	96.4449	6681410	44.0951	21652	3.5377	245080	42.6654	20950	0.5975	41395	3.6149	1775	2.9165	202044	0.5458	268	0.0237	1641	2.4276	1192	0.0174	1204	UT-UPHL-250307937662	seqkit	500
UT-UPHL-250307937662_seqkit_1000	196696	26923289	8.46	23249	3182.26	99.8515	98202	99.8676	26887636	0.0081	8	0.009	2412	178.17	99.9359	98285	99.9369	13455598	99.9359	98285	99.9369	13455598	0	0	0	0	0	0	0	0	57.5853	56634	56.6008	7620776	57.5853	56634	56.6008	7620776	0.3711	365	95.3032	13373744	42.3737	41647	4.6967	659076	40.9177	40216	0.5514	77372	3.5397	3479	4.1135	577244	0.6084	598	0.0318	4460	0.0142	14	0.0002	22	99.8973	98247	99.8935	13444873	99.8973	98247	99.8935	13444873	0	0	0	0	0	0	0	0	54.8389	53933	53.6661	7223027	54.8389	53933	53.6661	7223027	0.3986	392	95.8786	13357071	43.8843	43115	4.1042	571772	42.4898	41745	0.59	82191	3.5278	3466	3.4911	486358	0.5456	536	0.0231	3223	2.4123	2370	0.0171	2388	UT-UPHL-250307937662	seqkit	1000
UT-UPHL-250307937662_seqkit_5000	983190	134715758	31.44	31271.6	4284.81	99.845	490833	99.8645	134533252	0.0085	42	0.0094	12658	178.48	99.9384	491292	99.9412	67330904	99.9384	491292	99.9412	67330904	0	0	0	0	0	0	0	0	57.4095	282222	56.4559	38034600	57.4095	282222	56.4559	38034600	0.3365	1654	95.6743	66922546	42.5488	209039	4.3255	3025606	41.0908	201876	0.5531	386870	3.5016	17203	3.7419	2617428	0.6108	3001	0.0305	21308	0.0195	96	0.0003	180	99.89	491054	99.8885	67270141	99.89	491054	99.8885	67270141	0	0	0	0	0	0	0	0	54.7117	268960	53.5652	36073605	54.7117	268960	53.5652	36073605	0.3761	1849	95.5711	66833711	44.0145	216135	4.4119	3085306	42.6043	209210	0.585	409101	3.4397	16891	3.8048	2660746	0.5329	2617	0.0221	15459	2.381	11692	0.017	11870	UT-UPHL-250307937662	seqkit	5000
UT-UPHL-250307937662_seqkit_10000	1966296	269478310	61.228	32114.2	4401.21	99.8472	981646	99.8658	269116548	0.0085	84	0.0094	25268	178.48	99.9396	982554	99.942	134685530	99.9396	982554	99.942	134685530	0	0	0	0	0	0	0	0	57.4599	564916	56.5157	76162610	57.4599	564916	56.5157	76162610	0.3252	3197	95.7844	133871704	42.4975	417561	4.2154	5891552	41.0533	403371	0.5519	771417	3.4684	34079	3.6333	5078092	0.6057	5951	0.0301	42043	0.0193	190	0.0003	366	99.8914	982080	99.8895	134565736	99.8914	982080	99.8895	134565736	0	0	0	0	0	0	0	0	54.6807	537592	53.5326	72116167	54.6807	537592	53.5326	72116167	0.3685	3623	95.7924	133692514	44.0611	432715	4.1906	5848631	42.6618	418973	0.5868	818902	3.41	33489	3.582	4999157	0.5274	5179	0.0219	30572	2.3804	23377	0.017	23748	UT-UPHL-250307937662	seqkit	10000
UT-UPHL-250328004618_bbnorm_10	5226	716086	1.942	2690.64	368.68	89.0547	2327	88.8139	635984	0.1148	3	0.1262	904	178.34	95.331	2491	95.3972	340778	95.331	2491	95.3972	340778	0	0	0	0	0	0	0	0	39.6096	1035	38.0704	135995	39.6096	1035	38.0704	135995	5.2813	138	95.4607	332968	57.487	1432	4.3991	15344	56.2826	1402	1.8205	6350	4.7772	119	2.3002	8023	9.5945	239	0.2784	971	11.7623	293	0.1402	489	89.3226	2334	88.8306	318783	89.3226	2334	88.8306	318783	0	0	0	0	0	0	0	0	33.1037	865	32.0535	115029	33.1037	865	32.0535	115029	3.9418	103	94.8667	308551	62.8106	1466	4.9221	16009	62.168	1451	2.6798	8716	4.0274	94	1.9874	6464	5.7412	134	0.2549	829	10.497	245	0.2112	687	UT-UPHL-250328004618	bbnorm	10
UT-UPHL-250328004618_bbnorm_30	15150	2055204	4.093	3701.11	502.08	93.0957	7052	92.7963	1907154	0.0396	3	0.044	904	176.45	97.8878	7415	97.9168	1005310	97.8878	7415	97.9168	1005310	0	0	0	0	0	0	0	0	47.2475	3579	46.1608	473932	47.2475	3579	46.1608	473932	2.7327	207	97.8101	988485	51.1261	3791	2.1063	21287	49.7235	3687	1.3653	13798	4.3291	321	0.5251	5307	6.2171	461	0.2159	2182	6.6352	492	0.0836	845	93.3333	7070	92.8703	955177	93.3333	7070	92.8703	955177	0	0	0	0	0	0	0	0	40.0396	3033	39.0421	401550	40.0396	3033	39.0421	401550	2.1914	166	97.3707	934868	56.8883	4022	2.5138	24135	55.884	3951	1.8558	17818	4.0028	283	0.514	4935	3.1259	221	0.1439	1382	5.4031	382	0.1155	1109	UT-UPHL-250328004618	bbnorm	30
UT-UPHL-250328004618_bbnorm_50	24990	3381600	3.698	6758.48	914.54	94.3417	11788	94.0746	3181228	0.048	6	0.0534	1806	174.13	98.5914	12319	98.5858	1666078	98.5914	12319	98.5858	1666078	0	0	0	0	0	0	0	0	49.6759	6207	48.5905	821168	49.6759	6207	48.5905	821168	1.6006	200	98.2075	1641520	48.9163	6026	1.726	28849	47.5688	5860	1.2153	20313	4.1075	506	0.3233	5404	5.3738	662	0.1874	3132	5.5443	683	0.0666	1113	94.6058	11821	94.1519	1592694	94.6058	11821	94.1519	1592694	0	0	0	0	0	0	0	0	42.2409	5278	41.2374	697581	42.2409	5278	41.2374	697581	1.4966	187	97.5434	1564284	55.0969	6513	2.3686	37984	54.0902	6394	1.5807	25350	3.7476	443	0.685	10986	2.394	283	0.1028	1648	4.2551	503	0.088	1412	UT-UPHL-250328004618	bbnorm	50
UT-UPHL-250328004618_bbnorm_100	48334	6561472	6.395	7557.94	1026.01	95.9366	23185	95.7149	6280306	0.0331	8	0.0367	2406	176.39	99.28	23993	99.2806	3255194	99.28	23993	99.2806	3255194	0	0	0	0	0	0	0	0	52.4641	12679	51.4945	1688391	52.4641	12679	51.4945	1688391	0.9848	238	95.5499	3215897	46.4385	11142	4.4006	148110	45.059	10811	0.978	32917	4.0053	961	3.2825	110479	4.0262	966	0.1401	4714	4.2387	1017	0.0495	1666	96.0773	23219	95.7279	3142449	96.0773	23219	95.7279	3142449	0	0	0	0	0	0	0	0	46.1249	11147	45.1617	1482517	46.1249	11147	45.1617	1482517	0.9848	238	95.6617	3098055	51.7852	12024	4.2785	138562	50.7042	11773	1.2367	40051	3.8546	895	2.9675	96104	1.5935	370	0.0743	2407	2.9157	677	0.0598	1936	UT-UPHL-250328004618	bbnorm	100
UT-UPHL-250328004618_bbnorm_200	92068	12550298	6.48	14209	1936.91	96.9914	44649	96.8345	12153024	0.0239	11	0.026	3268	176.82	99.546	45825	99.5479	6244745	99.546	45825	99.5479	6244745	0	0	0	0	0	0	0	0	54.7747	25215	53.8054	3375270	54.7747	25215	53.8054	3375270	0.6604	304	96.5046	6180265	44.3055	20303	3.4579	221447	42.9089	19663	0.8589	55006	3.8756	1776	2.4885	159369	3.1162	1428	0.1104	7072	3.3148	1519	0.0375	2402	97.113	44705	96.8591	6080031	97.113	44705	96.8591	6080031	0	0	0	0	0	0	0	0	49.3288	22708	48.2652	3029701	49.3288	22708	48.2652	3029701	0.756	348	97.069	6010174	48.9319	21875	2.8893	178898	47.8559	21394	1.0248	63454	3.7647	1683	1.8027	111619	1.2616	564	0.0618	3825	2.0535	918	0.0416	2578	UT-UPHL-250328004618	bbnorm	200
UT-UPHL-250328004618_bbnorm_300	135662	18509711	8.416	16119.2	2199.3	97.681	66258	97.5667	18059310	0.0251	17	0.0274	5070	176.83	99.6845	67617	99.6828	9223008	99.6845	67617	99.6828	9223008	0	0	0	0	0	0	0	0	55.5646	37690	54.5517	5047316	55.5646	37690	54.5517	5047316	0.6118	415	97.1791	9136240	43.5186	29426	2.7875	262069	42.0767	28451	0.7932	74574	3.894	2633	1.898	178436	2.6946	1822	0.0964	9059	3.0466	2060	0.0333	3135	97.7813	66326	97.5802	9033341	97.7813	66326	97.5802	9033341	0	0	0	0	0	0	0	0	50.5492	34288	49.4309	4575996	50.5492	34288	49.4309	4575996	0.7622	517	97.059	8938631	48.0204	31850	2.905	267532	46.87	31087	0.9351	86116	3.8401	2547	1.9126	176143	1.1624	771	0.0573	5273	1.7625	1169	0.0361	3321	UT-UPHL-250328004618	bbnorm	300
UT-UPHL-250328004618_bbnorm_400	179334	24501187	10.199	17583.1	2402.26	98.0327	87903	97.9469	23998158	0.0312	28	0.0344	8432	177.85	99.7424	89436	99.7425	12216890	99.7424	89436	99.7425	12216890	0	0	0	0	0	0	0	0	56.1199	50321	55.1205	6751401	56.1199	50321	55.1205	6751401	0.5543	497	97.2485	12108235	42.9939	38452	2.7196	338616	41.5414	37153	0.7501	93388	3.9067	3494	1.8788	233927	2.4006	2147	0.0908	11301	2.8847	2580	0.0319	3966	98.1376	87997	97.9727	12004359	98.1376	87997	97.9727	12004359	0	0	0	0	0	0	0	0	51.1013	45821	49.9792	6123829	51.1013	45821	49.9792	6123829	0.6903	619	96.8277	11884985	47.6448	41926	3.1383	385202	46.5311	40946	0.8822	108285	3.8888	3422	2.1997	270000	1.083	953	0.0564	6917	1.6682	1468	0.034	4172	UT-UPHL-250328004618	bbnorm	400
UT-UPHL-250328004618_bbnorm_500	222518	30391843	10.497	21198.7	2895.35	98.3085	109377	98.2359	29855694	0.0207	23	0.0227	6910	177	99.7861	111021	99.7858	15160907	99.7861	111021	99.7858	15160907	0	0	0	0	0	0	0	0	56.4602	62817	55.4835	8429854	56.4602	62817	55.4835	8429854	0.5321	592	96.2771	15030814	42.6541	47355	3.6938	576679	41.1012	45631	0.7135	111390	3.9839	4423	2.8896	451127	2.3248	2581	0.0907	14162	2.7472	3050	0.0291	4541	98.3911	109469	98.2461	14931820	98.3911	109469	98.2461	14931820	0	0	0	0	0	0	0	0	51.5554	57360	50.4454	7666891	51.5554	57360	50.4454	7666891	0.7145	795	96.8853	14789163	47.312	51792	3.0833	470653	46.0678	50430	0.8464	129193	3.9637	4339	2.1801	332785	1.0715	1173	0.0568	8675	1.5374	1683	0.0314	4789	UT-UPHL-250328004618	bbnorm	500
UT-UPHL-250328004618_bbnorm_1000	432928	59296239	16.036	26997.7	3697.76	98.8072	213882	98.7654	58564138	0.024	52	0.0263	15604	177.71	99.86	216161	99.8586	29604267	99.86	216161	99.8586	29604267	0	0	0	0	0	0	0	0	56.8432	123045	55.8584	16559878	56.8432	123045	55.8584	16559878	0.5216	1129	97.3125	29368182	42.3129	91464	2.6605	802927	40.8011	88196	0.6767	204210	3.9161	8465	1.9052	574977	1.9934	4309	0.0787	23740	2.6022	5625	0.027	8135	98.8825	214045	98.7829	29289165	98.8825	214045	98.7829	29289165	0	0	0	0	0	0	0	0	52.0442	112657	50.9086	15094420	52.0442	112657	50.9086	15094420	0.6135	1328	97.3573	29024680	47.0326	100671	2.6143	779375	45.8497	98139	0.8019	239079	3.8707	8285	1.7555	523368	1.0231	2190	0.0568	16928	1.4226	3045	0.0284	8478	UT-UPHL-250328004618	bbnorm	1000
UT-UPHL-250328004618_bbnorm_5000	1777232	245453009	60.795	29233.2	4037.38	99.263	882067	99.2565	243628164	0.0296	263	0.0322	79086	178.87	99.9202	887907	99.9182	122637341	99.9202	887907	99.9182	122637341	0	0	0	0	0	0	0	0	54.3147	482649	53.3456	65475252	54.3147	482649	53.3456	65475252	0.5243	4659	97.0561	121659086	44.1787	392266	2.9037	3639757	42.4271	376713	0.679	851161	3.8648	34316	2.1635	2711958	2.0736	18412	0.0611	76638	4.1299	36670	0.0403	50456	99.3368	882723	99.2832	121835566	99.3368	882723	99.2832	121835566	0	0	0	0	0	0	0	0	49.6291	441012	48.5372	59562504	49.6291	441012	48.5372	59562504	0.6746	5995	96.8303	120725505	49.4326	436353	3.1286	3900687	48.1729	425233	0.8077	1006973	3.7752	33325	2.2793	2841782	0.9169	8094	0.0417	51932	2.0868	18421	0.041	51156	UT-UPHL-250328004618	bbnorm	5000
UT-UPHL-250328004618_bbnorm_10000	2564752	355235293	88.164	29090.8	4029.27	99.3177	1273626	99.3187	352815048	0.0241	309	0.0261	92850	178.87	99.9327	1281513	99.9309	177520158	99.9327	1281513	99.9309	177520158	0	0	0	0	0	0	0	0	53.3652	684342	52.4098	93102424	53.3652	684342	52.4098	93102424	0.5016	6433	97.266	176127478	44.9321	575811	2.6883	4867972	43.2011	553628	0.6666	1207077	3.6269	46479	1.9649	3558041	2.1578	27653	0.0568	102854	4.7314	60633	0.0457	82749	99.3815	1274444	99.3327	176407250	99.3815	1274444	99.3327	176407250	0	0	0	0	0	0	0	0	48.7047	624577	47.6381	84601515	48.7047	624577	47.6381	84601515	0.666	8541	97.0487	174820100	50.2929	640955	2.9051	5233177	49.0895	625618	0.7987	1438670	3.5306	44996	2.0702	3729125	0.8527	10867	0.0363	65382	2.3465	29905	0.0461	83098	UT-UPHL-250328004618	bbnorm	10000
UT-UPHL-250328004618_raw_all	2855108	395535075	92.553	30848.3	4273.59	99.3141	1417763	99.3178	392836840	0.0222	317	0.0241	95234	178.58	99.926	1426498	99.925	197650636	99.926	1426498	99.925	197650636	0	0	0	0	0	0	0	0	53.6148	765380	52.6749	104190472	53.6148	765380	52.6749	104190472	0.4686	6690	97.3602	196117537	44.6285	636624	2.593	5223171	43.0001	613395	0.658	1325528	3.3117	47241	1.8787	3784404	2.1692	30943	0.0562	113239	4.8337	68952	0.0468	94332	99.377	1418660	99.3295	196410232	99.377	1418660	99.3295	196410232	0	0	0	0	0	0	0	0	48.9255	698438	47.8749	94665866	48.9255	698438	47.8749	94665866	0.6404	9142	97.1563	194662288	50.0397	709893	2.7964	5602839	48.9409	694305	0.79	1582871	3.2135	45589	1.9713	3949791	0.8313	11793	0.035	70177	2.4045	34112	0.0474	94896	UT-UPHL-250328004618	raw	all
UT-UPHL-250328004618_seqkit_10	1948	270201	1.504	1295.05	179.63	99.5893	970	99.5644	269024	0	0	0	0	177.71	100	974	100	135091	100	974	100	135091	0	0	0	0	0	0	0	0	55.5441	541	54.8549	74104	55.5441	541	54.8549	74104	0.4107	4	99.0107	134116	42.9158	418	0.9287	1258	41.5811	405	0.6157	834	3.2854	32	0.2695	365	1.7454	17	0.0436	59	3.9014	38	0.0605	82	99.5893	970	99.5559	134510	99.5893	970	99.5559	134510	0	0	0	0	0	0	0	0	48.0493	468	46.9084	63378	48.0493	468	46.9084	63378	1.848	18	98.8374	133298	51.3402	498	1.107	1493	50.3093	488	0.8364	1128	2.9897	29	0.264	356	0.6186	6	0.0067	9	1.6495	16	0.0556	75	UT-UPHL-250328004618	seqkit	10
UT-UPHL-250328004618_seqkit_30	5854	811973	2.072	2825.12	391.86	99.4875	2912	99.4745	807706	0	0	0	0	178.23	99.8975	2924	99.8884	405555	99.8975	2924	99.8884	405555	0	0	0	0	0	0	0	0	53.6727	1571	52.7938	214347	53.6727	1571	52.7938	214347	0.7516	22	98.9866	402447	44.699	1307	0.9679	3935	43.1943	1263	0.6616	2690	3.1806	93	0.2489	1012	1.9836	58	0.0573	233	4.0698	119	0.0455	185	99.59	2915	99.5554	404160	99.59	2915	99.5554	404160	0	0	0	0	0	0	0	0	47.4547	1389	46.3592	188202	47.4547	1389	46.3592	188202	1.8449	54	92.4053	400478	51.8353	1511	7.5569	32751	50.8062	1481	0.7958	3449	2.9846	87	6.7451	29233	0.6861	20	0.0159	69	1.681	49	0.0378	164	UT-UPHL-250328004618	seqkit	30
UT-UPHL-250328004618_seqkit_50	9754	1350789	3.527	2765.61	383	99.4259	4849	99.4296	1343084	0.041	2	0.0446	602	178.37	99.9385	4874	99.9329	675055	99.9385	4874	99.9329	675055	0	0	0	0	0	0	0	0	53.537	2611	52.5973	355299	53.537	2611	52.5973	355299	0.9637	47	95.2726	669768	44.8913	2188	4.6822	32916	43.5166	2121	0.6504	4572	3.057	149	3.9754	27947	2.1133	103	0.0565	397	4.4522	217	0.0452	318	99.5284	4854	99.4878	671822	99.5284	4854	99.4878	671822	0	0	0	0	0	0	0	0	48.4314	2362	47.3335	319634	48.4314	2362	47.3335	319634	1.5173	74	94.8978	665881	50.7211	2462	5.0613	35514	49.6704	2411	0.7804	5476	3.152	153	4.2555	29860	0.7829	38	0.0254	178	1.9778	96	0.0409	287	UT-UPHL-250328004618	seqkit	50
UT-UPHL-250328004618_seqkit_100	19498	2699402	3.64	5356.81	741.62	99.4051	9691	99.4171	2683666	0.0205	2	0.0223	602	178.21	99.9282	9742	99.9217	1348998	99.9282	9742	99.9217	1348998	0	0	0	0	0	0	0	0	53.3491	5201	52.3233	706394	53.3491	5201	52.3233	706394	0.636	62	95.6422	1338345	45.0729	4391	4.3133	60357	43.5537	4243	0.6589	9220	3.2334	315	3.5965	50327	2.1556	210	0.0579	810	4.5884	447	0.0445	623	99.4871	9699	99.4424	1341823	99.4871	9699	99.4424	1341823	0	0	0	0	0	0	0	0	48.0767	4687	46.8995	632837	48.0767	4687	46.8995	632837	1.0873	106	96.8372	1329711	50.9846	4945	3.1215	42862	49.933	4843	0.811	11136	3.2478	315	2.2808	31318	0.7939	77	0.0297	408	2.0518	199	0.0414	568	UT-UPHL-250328004618	seqkit	100
UT-UPHL-250328004618_seqkit_200	29238	4048663	3.859	7576.22	1049.1	99.3775	14528	99.3856	4023786	0.0137	2	0.0149	602	178.91	99.9042	14605	99.9054	2022667	99.9042	14605	99.9054	2022667	0	0	0	0	0	0	0	0	53.793	7864	52.7792	1068559	53.793	7864	52.7792	1068559	0.6772	99	96.7342	2006955	44.6559	6522	3.221	66827	43.1017	6295	0.6572	13636	3.2934	481	2.5084	52043	2.1226	310	0.0553	1148	4.6217	675	0.0447	928	99.4664	14541	99.4226	2012394	99.4664	14541	99.4226	2012394	0	0	0	0	0	0	0	0	48.4028	7076	47.2816	957017	48.4028	7076	47.2816	957017	0.9782	143	97.5073	1994193	50.6293	7362	2.45	50107	49.5908	7211	0.808	16525	3.2804	477	1.6027	32778	0.8528	124	0.0393	804	2.1732	316	0.0426	872	UT-UPHL-250328004618	seqkit	200
UT-UPHL-250328004618_seqkit_300	39050	5405795	5.228	7469.28	1033.99	99.3598	19400	99.3761	5372070	0.0154	3	0.0167	904	178.79	99.8924	19504	99.8982	2700627	99.8924	19504	99.8982	2700627	0	0	0	0	0	0	0	0	53.854	10515	52.858	1428951	53.854	10515	52.858	1428951	0.6761	132	95.8628	2679575	44.6062	8700	4.0923	114390	43.0066	8388	0.6516	18213	3.3839	660	3.384	94591	2.1329	416	0.0567	1586	4.6657	910	0.0448	1253	99.4417	19416	99.403	2686283	99.4417	19416	99.403	2686283	0	0	0	0	0	0	0	0	48.3841	9447	47.2744	1277550	48.3841	9447	47.2744	1277550	0.9168	179	97.3836	2661806	50.6335	9831	2.5717	70294	49.5622	9623	0.8136	22237	3.3066	642	1.7209	47037	0.8447	164	0.0373	1020	2.2662	440	0.0446	1220	UT-UPHL-250328004618	seqkit	300
UT-UPHL-250328004618_seqkit_400	58602	8116393	5.537	10583.1	1465.76	99.3072	29098	99.3262	8061706	0.0273	8	0.0297	2408	178.54	99.9113	29275	99.9163	4055410	99.9113	29275	99.9163	4055410	0	0	0	0	0	0	0	0	53.8378	15775	52.855	2145281	53.8378	15775	52.855	2145281	0.5222	153	95.9185	4023671	44.5909	13054	4.0358	169299	43.006	12590	0.6508	27302	3.2485	951	3.3249	139475	2.2067	646	0.0601	2522	4.731	1385	0.0457	1915	99.3891	29122	99.3456	4031032	99.3891	29122	99.3456	4031032	0	0	0	0	0	0	0	0	48.6229	14247	47.5231	1928289	48.6229	14247	47.5231	1928289	0.7406	217	97.5534	3994764	50.3949	14676	2.4011	98323	49.3613	14375	0.7996	32745	3.2244	939	1.5609	63917	0.855	249	0.0406	1661	2.3041	671	0.0455	1862	UT-UPHL-250328004618	seqkit	400
UT-UPHL-250328004618_seqkit_500	97690	13535275	5.903	16549.9	2293.04	99.3572	48531	99.3727	13450364	0.0205	10	0.0222	3010	178.57	99.9099	48801	99.9122	6763071	99.9099	48801	99.9122	6763071	0	0	0	0	0	0	0	0	53.7885	26273	52.823	3575599	53.7885	26273	52.823	3575599	0.4873	238	97.0923	6710666	44.5524	21742	2.8623	197833	42.909	20940	0.6575	45447	3.2827	1602	2.1495	148565	2.1495	1049	0.0553	3821	4.6843	2286	0.0454	3137	99.4268	48565	99.3853	6724673	99.4268	48565	99.3853	6724673	0	0	0	0	0	0	0	0	48.7071	23791	47.6211	3222170	48.7071	23791	47.6211	3222170	0.692	338	97.737	6664746	50.2708	24414	2.2167	151158	49.163	23876	0.7952	54226	3.2287	1568	1.3841	94385	0.8216	399	0.0374	2547	2.3474	1140	0.0463	3154	UT-UPHL-250328004618	seqkit	500
UT-UPHL-250328004618_seqkit_1000	195422	27081081	10.075	19397.1	2688.01	99.3511	97077	99.3631	26908610	0.0225	22	0.0245	6626	178.86	99.9232	97636	99.9242	13532499	99.9232	97636	99.9242	13532499	0	0	0	0	0	0	0	0	53.7084	52479	52.7752	7147230	53.7084	52479	52.7752	7147230	0.4718	461	96.8947	13427578	44.6249	43570	3.0598	424026	42.976	41960	0.653	90499	3.2775	3200	2.3482	325412	2.1908	2139	0.0586	8115	4.7093	4598	0.0455	6307	99.4136	97138	99.37	13453024	99.4136	97138	99.37	13453024	0	0	0	0	0	0	0	0	48.797	47680	47.7438	6463701	48.797	47680	47.7438	6463701	0.6581	643	97.3439	13333261	50.1709	48735	2.6095	357429	49.0704	47666	0.7934	108668	3.214	3122	1.7818	244051	0.8236	800	0.0344	4710	2.3688	2301	0.0466	6385	UT-UPHL-250328004618	seqkit	1000
UT-UPHL-250328004618_seqkit_5000	976636	135268029	34.382	28405.9	3934.33	99.3267	485030	99.331	134363132	0.0248	121	0.0269	36420	178.58	99.9228	487941	99.9218	67593673	99.9228	487941	99.9218	67593673	0	0	0	0	0	0	0	0	53.7355	262400	52.7767	35701616	53.7355	262400	52.7767	35701616	0.4595	2244	97.4856	67070072	44.5134	217199	2.4674	1697604	42.849	209078	0.6581	452804	3.3098	16150	1.7533	1206298	2.173	10603	0.056	38502	4.818	23509	0.0469	32295	99.3969	485373	99.3509	67182491	99.3969	485373	99.3509	67182491	0	0	0	0	0	0	0	0	48.9349	238958	47.8631	32365728	48.9349	238958	47.8631	32365728	0.6463	3156	96.8579	66586421	50.0347	242855	3.0945	2127378	48.9203	237446	0.7846	539355	3.2031	15547	2.2751	1564049	0.826	4009	0.0349	23974	2.4214	11753	0.0476	32741	UT-UPHL-250328004618	seqkit	5000
UT-UPHL-250328004618_seqkit_10000	1955286	270856623	64.13	30489.3	4223.53	99.313	970927	99.3178	269008704	0.0226	221	0.0245	66490	178.6	99.9229	976889	99.9215	135345294	99.9229	976889	99.9215	135345294	0	0	0	0	0	0	0	0	53.6382	524390	52.6922	71372432	53.6382	524390	52.6922	71372432	0.4681	4576	97.5216	134295264	44.6014	435706	2.4314	3348219	42.9719	419788	0.659	907555	3.3014	32251	1.7159	2362952	2.1622	21122	0.0564	77712	4.8388	47270	0.047	64763	99.3794	971576	99.3322	134500651	99.3794	971576	99.3322	134500651	0	0	0	0	0	0	0	0	48.9293	478354	47.8747	64824684	48.9293	478354	47.8747	64824684	0.6352	6210	97.054	133304718	50.0394	486171	2.8986	3981230	48.9407	475496	0.7885	1082959	3.1977	31068	2.0753	2850463	0.8254	8019	0.0348	47808	2.4095	23410	0.0474	65166	UT-UPHL-250328004618	seqkit	10000
UT-UPHL-250328021468_bbnorm_10	3694	531369	1.957	1887.35	271.49	96.1018	1775	95.9409	509800	0.0541	1	0.0568	302	220.39	100	1847	100	265739	100	1847	100	265739	0	0	0	0	0	0	0	0	52.0303	961	51.6176	137168	52.0303	961	51.6176	137168	2.2198	41	98.6071	262647	47.32	874	1.3452	3583	46.2371	854	0.9746	2596	3.5192	65	0.232	618	4.8186	89	0.1385	369	4.7103	87	0.0477	127	96.1559	1776	95.9681	254920	96.1559	1776	95.9681	254920	0	0	0	0	0	0	0	0	47.699	881	47.2492	125508	47.699	881	47.2492	125508	2.2198	41	98.5735	251745	50.2252	892	1.3724	3505	49.2117	874	1.1461	2927	3.8288	68	0.1833	468	1.295	23	0.0431	110	2.8716	51	0.054	138	UT-UPHL-250328021468	bbnorm	10
UT-UPHL-250328021468_bbnorm_30	11342	1627982	2.469	4593.26	659.3	97.2492	5515	97.1559	1581680	0	0	0	0	219.56	99.9824	5670	99.9816	813814	99.9824	5670	99.9816	813814	0	0	0	0	0	0	0	0	54.0469	3065	53.4861	435358	54.0469	3065	53.4861	435358	1.7281	98	98.7631	805822	45.1852	2562	1.1973	9769	43.8448	2486	0.8245	6727	3.7566	213	0.2574	2100	3.3686	191	0.1155	942	3.9506	224	0.0396	323	97.2668	5516	97.1352	790698	97.2668	5516	97.1352	790698	0	0	0	0	0	0	0	0	48.7216	2763	48.0341	391006	48.7216	2763	48.0341	391006	2.1866	124	98.2203	782637	49.6374	2738	1.7403	13867	48.6222	2682	0.9193	7325	3.5714	197	0.7681	6120	0.9427	52	0.053	422	1.9398	107	0.0394	314	UT-UPHL-250328021468	bbnorm	30
UT-UPHL-250328021468_bbnorm_50	18810	2698892	2.691	6989.15	1002.82	97.8522	9203	97.7754	2638852	0.0213	2	0.0224	604	219.92	100	9405	100	1349228	100	9405	100	1349228	0	0	0	0	0	0	0	0	54.5667	5132	54.0203	728857	54.5667	5132	54.0203	728857	1.3503	127	98.8398	1337278	44.6146	4196	1.1286	15269	43.2642	4069	0.7586	10263	3.4769	327	0.2769	3747	2.6688	251	0.0931	1259	3.2536	306	0.0316	428	97.8735	9205	97.7639	1319484	97.8735	9205	97.7639	1319484	0	0	0	0	0	0	0	0	50.0478	4707	49.4505	667415	50.0478	4707	49.4505	667415	1.6055	151	97.7155	1306806	48.604	4474	2.2544	30149	47.5611	4378	0.8731	11676	3.5741	329	1.3365	17874	0.9234	85	0.0448	599	1.5426	142	0.0301	403	UT-UPHL-250328021468	bbnorm	50
UT-UPHL-250328021468_bbnorm_100	37064	5317064	3.133	11831.5	1697.3	98.5485	18263	98.5118	5237934	0.0108	2	0.0114	604	219.61	99.9838	18529	99.983	2657806	99.9838	18529	99.983	2657806	0	0	0	0	0	0	0	0	56.076	10392	55.4882	1475019	56.076	10392	55.4882	1475019	0.777	144	97.4418	2637219	42.9759	7963	2.5283	68428	41.4809	7686	0.6527	17666	3.2867	609	1.7976	48650	2.1048	390	0.078	2112	3.114	577	0.0299	809	98.57	18267	98.499	2618898	98.57	18267	98.499	2618898	0	0	0	0	0	0	0	0	51.1763	9484	50.4657	1341785	51.1763	9484	50.4657	1341785	1.063	197	97.6246	2596081	47.8075	8733	2.3471	62416	46.7291	8536	0.7829	20818	3.1751	580	1.5174	40352	0.8431	154	0.0469	1246	1.4343	262	0.0283	753	UT-UPHL-250328021468	bbnorm	100
UT-UPHL-250328021468_bbnorm_200	72058	10335926	5.701	12639.2	1812.96	98.8787	35625	98.8567	10217760	0.0111	4	0.0116	1204	218.36	99.9778	36021	99.977	5166457	99.9778	36021	99.977	5166457	0	0	0	0	0	0	0	0	56.1492	20230	55.5745	2871890	56.1492	20230	55.5745	2871890	0.6189	223	97.5966	5128420	42.8	15417	2.3736	124724	41.3814	14906	0.6346	33349	3.1731	1143	1.6795	88254	1.8045	650	0.0594	3121	3.0982	1116	0.0298	1567	98.9092	35636	98.8531	5109009	98.9092	35636	98.8531	5109009	0	0	0	0	0	0	0	0	50.9312	18350	50.2362	2596348	50.9312	18350	50.2362	2596348	0.8216	296	97.4214	5065932	48.1451	17157	2.55	132598	47.0704	16774	0.766	39830	3.1822	1134	1.7502	91012	0.6931	247	0.0338	1756	1.4704	524	0.0287	1491	UT-UPHL-250328021468	bbnorm	200
UT-UPHL-250328021468_bbnorm_300	105154	15095487	6.52	16128.1	2315.28	98.9672	52034	98.9494	14936898	0.0247	13	0.026	3918	218.09	99.9677	52560	99.9684	7545142	99.9677	52560	99.9684	7545142	0	0	0	0	0	0	0	0	55.5737	29219	54.9554	4147776	55.5737	29219	54.9554	4147776	0.5934	312	98.0275	7491401	43.2572	22736	1.941	148331	41.8132	21977	0.6233	47637	3.2173	1691	1.2693	97003	1.6533	869	0.0483	3691	3.2725	1720	0.0316	2413	99.0129	52058	98.964	7469759	99.0129	52058	98.964	7469759	0	0	0	0	0	0	0	0	50.3129	26453	49.5884	3742909	50.3129	26453	49.5884	3742909	0.8026	422	96.916	7408294	48.8205	25415	3.0541	233460	47.7199	24842	0.7466	57069	3.1215	1625	2.28	174281	0.6224	324	0.0276	2110	1.5406	802	0.0299	2286	UT-UPHL-250328021468	bbnorm	300
UT-UPHL-250328021468_bbnorm_400	136598	19614016	7.83	17445.1	2504.93	99.0337	67639	99.0159	19420990	0.022	15	0.023	4514	217.46	99.9766	68283	99.9769	9804409	99.9766	68283	99.9769	9804409	0	0	0	0	0	0	0	0	55.6026	37976	55.0087	5394527	55.6026	37976	55.0087	5394527	0.5608	383	98.0589	9735805	43.1513	29465	1.9083	189467	41.6282	28425	0.6154	61098	3.1574	2156	1.2501	124118	1.6388	1119	0.0428	4251	3.443	2351	0.0328	3255	99.0688	67663	99.0225	9711470	99.0688	67663	99.0225	9711470	0	0	0	0	0	0	0	0	50.1105	34225	49.4121	4846015	50.1105	34225	49.4121	4846015	0.7819	534	97.4369	9631565	49.0164	33166	2.5318	250271	47.8932	32406	0.7515	74287	3.0947	2094	1.7548	173459	0.5867	397	0.0255	2525	1.6021	1084	0.0313	3093	UT-UPHL-250328021468	bbnorm	400
UT-UPHL-250328021468_bbnorm_500	165400	23757629	8.797	18800.9	2700.51	99.0677	81929	99.0568	23533552	0.023	19	0.0241	5720	216.76	99.9686	82674	99.9682	11875058	99.9686	82674	99.9682	11875058	0	0	0	0	0	0	0	0	55.3748	45795	54.7565	6504432	55.3748	45795	54.7565	6504432	0.5998	496	98.1287	11792286	43.3449	35835	1.837	220753	41.7544	34520	0.612	73550	3.1739	2624	1.1825	142101	1.6813	1390	0.0425	5102	3.5985	2975	0.0343	4120	99.1112	81965	99.0688	11768178	99.1112	81965	99.0688	11768178	0	0	0	0	0	0	0	0	49.7642	41155	49.0313	5824332	49.7642	41155	49.0313	5824332	0.7364	609	97.3596	11670899	49.3516	40451	2.6074	312565	48.2108	39516	0.7546	90462	3.144	2577	1.8289	219237	0.5954	488	0.0239	2866	1.6849	1381	0.033	3951	UT-UPHL-250328021468	bbnorm	500
UT-UPHL-250328021468_bbnorm_1000	282638	40605748	11.761	24031.2	3452.49	99.2924	140319	99.2897	40317324	0.0255	36	0.0267	10844	215.09	99.9724	141280	99.9721	20298017	99.9724	141280	99.9721	20298017	0	0	0	0	0	0	0	0	54.4973	77015	53.8824	10940101	54.4973	77015	53.8824	10940101	0.593	838	98.0851	20154467	43.9928	62153	1.8743	385137	42.4681	59999	0.6192	127242	3.0464	4304	1.2163	249924	1.7993	2542	0.0388	7971	4.2816	6049	0.0406	8337	99.3355	140380	99.305	20160962	99.3355	140380	99.305	20160962	0	0	0	0	0	0	0	0	48.7861	68944	48.0601	9757203	48.7861	68944	48.0601	9757203	0.8081	1142	97.6131	19989005	50.3747	70716	2.3477	480748	49.3446	69270	0.7785	159420	2.9627	4159	1.5471	316821	0.5998	842	0.022	4507	2.0088	2820	0.0392	8030	UT-UPHL-250328021468	bbnorm	1000
UT-UPHL-250328021468_bbnorm_5000	540978	77815608	19.544	27679.7	3981.52	99.3989	268863	99.404	77351842	0.0203	55	0.0213	16544	211.54	99.9723	270414	99.972	38899800	99.9723	270414	99.972	38899800	0	0	0	0	0	0	0	0	55.3834	149806	54.7929	21320305	55.3834	149806	54.7929	21320305	0.556	1504	98.1903	38628475	42.6879	115434	1.7603	692502	41.2371	111511	0.6008	236367	2.9218	7901	1.12	440599	2.0472	5536	0.0395	15536	5.2286	14139	0.0494	19422	99.4388	268971	99.414	38676916	99.4388	268971	99.414	38676916	0	0	0	0	0	0	0	0	49.2952	133338	48.607	18910499	49.2952	133338	48.607	18910499	0.7745	2095	97.8318	38345581	49.7388	133783	2.1207	831218	48.8577	131413	0.7763	304264	2.8449	7652	1.3229	518516	0.6164	1658	0.0215	8438	2.4185	6505	0.0475	18633	UT-UPHL-250328021468	bbnorm	5000
UT-UPHL-250328021468_bbnorm_10000	555644	79927476	20.163	27557.9	3964.11	99.3985	276151	99.4037	79450878	0.0202	56	0.0211	16840	211.1	99.9726	277746	99.9724	39955594	99.9726	277746	99.9724	39955594	0	0	0	0	0	0	0	0	55.9736	155507	55.3898	22137453	55.9736	155507	55.3898	22137453	0.537	1492	98.2245	39680560	42.0859	116892	1.7262	697340	40.6523	112910	0.5922	239229	2.8508	7918	1.0947	442240	2.0418	5671	0.0393	15871	5.2246	14511	0.0493	19934	99.4378	276260	99.4129	39726234	99.4378	276260	99.4129	39726234	0	0	0	0	0	0	0	0	49.8593	138520	49.1764	19651292	49.8593	138520	49.1764	19651292	0.7559	2100	97.8609	39389899	49.1627	135817	2.0916	841873	48.302	133439	0.7668	308638	2.7735	7662	1.3035	524659	0.6121	1691	0.0213	8576	2.4151	6672	0.0475	19121	UT-UPHL-250328021468	bbnorm	10000
UT-UPHL-250328021468_raw_all	556826	80089264	19.168	29049.8	4178.28	99.3851	276701	99.3916	79601992	0.0208	58	0.0218	17438	211.07	99.9634	278311	99.9637	40033229	99.9634	278311	99.9637	40033229	0	0	0	0	0	0	0	0	55.8566	155512	55.2781	22137637	55.8566	155512	55.2781	22137637	0.5406	1505	98.2159	39753680	42.1988	117444	1.7344	702002	40.7677	113461	0.601	243269	2.8558	7948	1.0934	442562	2.0553	5720	0.04	16171	5.2492	14609	0.0497	20109	99.4282	276821	99.4039	39802814	99.4282	276821	99.4039	39802814	0	0	0	0	0	0	0	0	49.7552	138525	49.0778	19651476	49.7552	138525	49.0778	19651476	0.7611	2119	97.8631	39461502	49.2611	136365	2.0891	842382	48.402	133987	0.777	313304	2.7762	7685	1.2905	520373	0.6159	1705	0.0216	8705	2.4312	6730	0.0479	19303	UT-UPHL-250328021468	raw	all
UT-UPHL-250328021468_seqkit_10	1936	277502	1.033	1874.82	268.73	99.3802	962	99.3896	275808	0	0	0	0	211.21	100	968	100	138762	100	968	100	138762	0	0	0	0	0	0	0	0	55.8884	541	55.6183	77177	55.8884	541	55.6183	77177	0.9298	9	99.1501	137782	41.6322	403	0.7966	1107	40.186	389	0.5735	797	2.376	23	0.1446	201	2.2727	22	0.0784	109	5.8884	57	0.0533	74	99.3802	962	99.3513	137840	99.3802	962	99.3513	137840	0	0	0	0	0	0	0	0	50.4132	488	49.9395	69286	50.4132	488	49.9395	69286	2.5826	25	99.1142	136737	48.7526	469	0.8423	1162	48.2328	464	0.735	1014	2.2869	22	0.0863	119	0.4158	4	0.021	29	2.079	20	0.0435	60	UT-UPHL-250328021468	seqkit	10
UT-UPHL-250328021468_seqkit_30	5806	835455	1.803	3219.48	463.27	99.38	2885	99.4043	830478	0	0	0	0	212.87	100	2903	100	417833	100	2903	100	417833	0	0	0	0	0	0	0	0	55.2876	1605	54.7867	228917	55.2876	1605	54.7867	228917	1.0679	31	97.4796	414767	42.8522	1244	2.4682	10502	41.1988	1196	0.6198	2637	2.928	85	1.7998	7658	2.2735	66	0.0486	207	5.4771	159	0.0522	222	99.38	2885	99.3518	414915	99.38	2885	99.3518	414915	0	0	0	0	0	0	0	0	48.5016	1408	47.8864	199984	48.5016	1408	47.8864	199984	2.5835	75	97.3828	411310	50.5373	1458	2.5627	10824	49.9827	1442	0.7799	3294	2.5303	73	1.7636	7449	0.5893	17	0.0192	81	2.8076	81	0.0545	230	UT-UPHL-250328021468	seqkit	30
UT-UPHL-250328021468_seqkit_50	9608	1384519	2.703	3554.57	512.22	99.3963	4775	99.4016	1376234	0	0	0	0	212.35	100	4804	100	692367	100	4804	100	692367	0	0	0	0	0	0	0	0	55.4538	2664	54.9215	380258	55.4538	2664	54.9215	380258	1.2073	58	98.1396	687395	42.5895	2046	1.8082	12665	41.0491	1972	0.6132	4295	3.0183	145	1.1506	8059	2.144	103	0.0444	311	5.433	261	0.0523	366	99.3963	4775	99.3692	687786	99.3963	4775	99.3692	687786	0	0	0	0	0	0	0	0	48.6678	2338	48.015	332337	48.6678	2338	48.015	332337	2.4147	116	97.9862	681558	50.3246	2403	1.9587	13624	49.6754	2372	0.8213	5713	2.6178	125	1.1184	7779	0.6073	29	0.019	132	2.8063	134	0.0551	383	UT-UPHL-250328021468	seqkit	50
UT-UPHL-250328021468_seqkit_100	19446	2798541	3.298	5896.63	848.6	99.3932	9664	99.41	2782030	0.0103	1	0.0108	302	211.99	99.9589	9719	99.9601	1399171	99.9589	9719	99.9601	1399171	0	0	0	0	0	0	0	0	55.2093	5368	54.6749	765301	55.2093	5368	54.6749	765301	0.9976	97	96.1743	1388872	42.8542	4165	3.7749	54514	41.3211	4016	0.6171	8912	3.0044	292	3.1125	44948	2.1298	207	0.0453	654	5.3503	520	0.0508	733	99.424	9667	99.4006	1390426	99.424	9667	99.4006	1390426	0	0	0	0	0	0	0	0	48.7298	4738	48.0732	672453	48.7298	4738	48.0732	672453	1.3987	136	98.4995	1378268	50.3569	4868	1.448	20262	49.5086	4786	0.796	11138	2.8034	271	0.6316	8838	0.5689	55	0.0204	286	2.6378	255	0.0525	734	UT-UPHL-250328021468	seqkit	100
UT-UPHL-250328021468_seqkit_200	29014	4173659	3.753	7730.68	1112.06	99.4003	14420	99.4159	4149282	0.0069	1	0.0072	302	211.54	99.9724	14503	99.9732	2086731	99.9724	14503	99.9732	2086731	0	0	0	0	0	0	0	0	55.1389	7999	54.5936	1139527	55.1389	7999	54.5936	1139527	0.903	131	96.7995	2071550	42.867	6217	3.1505	67422	41.3845	6002	0.6145	13151	2.8753	417	2.4911	53311	2.1651	314	0.0449	960	5.323	772	0.05	1070	99.421	14423	99.396	2073767	99.421	14423	99.396	2073767	0	0	0	0	0	0	0	0	49.19	7136	48.5426	1012777	49.19	7136	48.5426	1012777	1.1856	172	98.4478	2055526	49.8648	7192	1.5012	31344	48.9704	7063	0.7998	16700	2.7317	394	0.6785	14167	0.6379	92	0.0228	477	2.5861	373	0.051	1064	UT-UPHL-250328021468	seqkit	200
UT-UPHL-250328021468_seqkit_300	38868	5592530	3.708	10483.1	1508.36	99.4288	19323	99.4499	5561764	0.0051	1	0.0054	302	211.58	99.9588	19426	99.9592	2795749	99.9588	19426	99.9592	2795749	0	0	0	0	0	0	0	0	55.1971	10727	54.6352	1528085	55.1971	10727	54.6352	1528085	0.8284	161	97.3381	2775642	42.7674	8308	2.6122	74489	41.3312	8029	0.6106	17411	2.9497	573	1.9568	55799	2.1569	419	0.0449	1279	5.3022	1030	0.0497	1417	99.4546	19328	99.4314	2779745	99.4546	19328	99.4314	2779745	0	0	0	0	0	0	0	0	49.1355	9549	48.4809	1355352	49.1355	9549	48.4809	1355352	1.1012	214	98.343	2755542	49.9017	9645	1.6074	45038	48.9911	9469	0.7901	22137	2.8353	548	0.7933	22227	0.6467	125	0.0241	674	2.53	489	0.0497	1392	UT-UPHL-250328021468	seqkit	300
UT-UPHL-250328021468_seqkit_400	58212	8372937	4.547	12801.6	1841.33	99.4228	28938	99.4436	8326348	0.0069	2	0.0072	604	211.71	99.9553	29093	99.9593	4185494	99.9553	29093	99.9593	4185494	0	0	0	0	0	0	0	0	55.693	16210	55.1346	2308594	55.693	16210	55.1346	2308594	0.6597	192	97.9332	4155808	42.3538	12322	2.018	85636	40.9342	11909	0.6068	25749	2.9045	845	1.3673	58021	2.1208	617	0.044	1866	5.2109	1516	0.0488	2071	99.4468	28945	99.427	4161754	99.4468	28945	99.427	4161754	0	0	0	0	0	0	0	0	49.7698	14486	49.1024	2055297	49.7698	14486	49.1024	2055297	0.883	257	98.2536	4125906	49.2866	14266	1.6983	71317	48.4194	14015	0.7827	32867	2.826	818	0.8927	37487	0.6253	181	0.0229	963	2.4287	703	0.0481	2018	UT-UPHL-250328021468	seqkit	400
UT-UPHL-250328021468_seqkit_500	97546	14026525	5.816	16772.1	2411.73	99.3829	48472	99.3955	13941730	0.0144	7	0.0148	2080	210.98	99.9569	48752	99.9587	7011213	99.9569	48752	99.9587	7011213	0	0	0	0	0	0	0	0	55.6845	27159	55.1305	3866913	55.6845	27159	55.1305	3866913	0.6151	300	98.3728	6961666	42.349	20646	1.5778	111656	40.9029	19941	0.6081	43036	2.8512	1390	0.9271	65609	2.1066	1027	0.0425	3011	5.2285	2549	0.0495	3500	99.4218	48491	99.4	6970341	99.4218	48491	99.4	6970341	0	0	0	0	0	0	0	0	49.593	24188	48.9439	3432147	49.593	24188	48.9439	3432147	0.8427	411	97.7562	6910188	49.4154	23962	2.196	155229	48.5595	23547	0.7808	55192	2.7366	1327	1.3928	98457	0.629	305	0.0224	1580	2.4293	1178	0.0478	3381	UT-UPHL-250328021468	seqkit	500
UT-UPHL-250328021468_seqkit_1000	194276	27930745	8.85	21952.3	3156.04	99.3895	96545	99.3982	27762650	0.0185	18	0.0193	5394	210.85	99.9578	97097	99.9587	13960718	99.9578	97097	99.9587	13960718	0	0	0	0	0	0	0	0	55.9493	54348	55.3855	7735413	55.9493	54348	55.3855	7735413	0.5631	547	97.9348	13862949	42.1249	40902	2.0164	285434	40.7448	39562	0.6016	85160	2.8116	2730	1.3745	194560	1.9949	1937	0.0404	5714	5.1402	4991	0.0487	6895	99.4338	96588	99.4106	13881959	99.4338	96588	99.4106	13881959	0	0	0	0	0	0	0	0	49.7076	48285	49.0508	6849581	49.7076	48285	49.0508	6849581	0.7937	771	97.9593	13762846	49.3291	47646	1.9935	280081	48.5029	46848	0.7777	109267	2.7032	2611	1.1929	167599	0.6181	597	0.0229	3215	2.3895	2308	0.0472	6631	UT-UPHL-250328021468	seqkit	1000
UT-UPHL-250328021468_seqkit_5000	556826	80089264	19.29	28865.5	4151.77	99.3851	276701	99.3916	79601992	0.0208	58	0.0218	17438	211.07	99.9634	278311	99.9637	40033229	99.9634	278311	99.9637	40033229	0	0	0	0	0	0	0	0	55.8566	155512	55.2781	22137637	55.8566	155512	55.2781	22137637	0.5413	1507	98.2159	39753680	42.1988	117444	1.7344	702002	40.7677	113461	0.601	243269	2.8558	7948	1.0934	442562	2.0553	5720	0.04	16171	5.2492	14609	0.0497	20109	99.4282	276821	99.4039	39802814	99.4282	276821	99.4039	39802814	0	0	0	0	0	0	0	0	49.7552	138525	49.0778	19651476	49.7552	138525	49.0778	19651476	0.7615	2120	97.8631	39461502	49.2611	136365	2.0891	842382	48.402	133987	0.777	313304	2.7762	7685	1.2905	520373	0.6159	1705	0.0216	8705	2.4312	6730	0.0479	19303	UT-UPHL-250328021468	seqkit	5000
UT-UPHL-250328021468_seqkit_10000	556826	80089264	19.697	28269.6	4066.07	99.3851	276701	99.3916	79601992	0.0208	58	0.0218	17438	211.07	99.9634	278311	99.9637	40033229	99.9634	278311	99.9637	40033229	0	0	0	0	0	0	0	0	55.8566	155512	55.2781	22137637	55.8566	155512	55.2781	22137637	0.5409	1506	98.2159	39753680	42.1988	117444	1.7344	702002	40.7677	113461	0.601	243269	2.8558	7948	1.0934	442562	2.0553	5720	0.04	16171	5.2492	14609	0.0497	20109	99.4282	276821	99.4039	39802814	99.4282	276821	99.4039	39802814	0	0	0	0	0	0	0	0	49.7552	138525	49.0778	19651476	49.7552	138525	49.0778	19651476	0.7611	2119	97.8631	39461502	49.2611	136365	2.0891	842382	48.402	133987	0.777	313304	2.7762	7685	1.2905	520373	0.6159	1705	0.0216	8705	2.4312	6730	0.0479	19303	UT-UPHL-250328021468	seqkit	10000
UT-UPHL-250328073349_bbnorm_10	3702	530971	1.697	2180.89	312.8	95.9481	1776	95.8226	508790	0.108	2	0.1134	602	227.71	99.946	1850	99.9431	265268	99.946	1850	99.9431	265268	0	0	0	0	0	0	0	0	50.1891	929	49.4452	131237	50.1891	929	49.4452	131237	1.8909	35	98.4706	261979	49.1351	909	1.4764	3928	48.2703	893	1.037	2759	4.2703	79	0.2932	780	4.5405	84	0.1462	389	4.8649	90	0.053	141	96.1102	1779	95.91	254691	96.1102	1779	95.91	254691	0	0	0	0	0	0	0	0	45.9751	851	45.4868	120791	45.9751	851	45.4868	120791	2.7012	50	98.3492	251050	51.9955	925	1.587	4051	51.2085	911	1.3065	3335	3.7099	66	0.2245	573	1.2366	22	0.056	143	3.0916	55	0.0639	163	UT-UPHL-250328073349	bbnorm	10
UT-UPHL-250328073349_bbnorm_30	11408	1634176	2.218	5142.9	736.71	96.7216	5517	96.5859	1578384	0.0526	3	0.0554	906	228.55	100	5704	100	816893	100	5704	100	816893	0	0	0	0	0	0	0	0	52.9804	3022	52.5596	429356	52.9804	3022	52.5596	429356	1.7181	98	88.4149	808354	46.2658	2639	11.5495	105594	45.0736	2571	0.7767	7101	4.1024	234	10.6511	97380	4.2251	241	0.1217	1113	3.8043	217	0.0355	325	96.7742	5520	96.6022	789513	96.7742	5520	96.6022	789513	0	0	0	0	0	0	0	0	48.0365	2740	47.4757	388011	48.0365	2740	47.4757	388011	2.507	143	97.9995	780290	49.9638	2758	1.9568	15580	49.2029	2716	1.0512	8370	3.8406	212	0.8421	6705	1.1775	65	0.0634	505	2.2101	122	0.0437	348	UT-UPHL-250328073349	bbnorm	30
UT-UPHL-250328073349_bbnorm_50	18906	2708680	2.848	6638.91	951.16	97.1438	9183	97.0442	2628616	0.1375	13	0.1444	3912	230.89	99.9577	9449	99.9554	1353709	99.9577	9449	99.9554	1353709	0	0	0	0	0	0	0	0	54.1839	5122	53.6533	726633	54.1839	5122	53.6533	726633	1.2271	116	92.0995	1340394	45.0841	4260	7.8661	114481	44.0893	4166	0.7627	11100	4.0428	382	6.9856	101667	3.5665	337	0.1178	1714	3.3231	314	0.0344	501	97.3236	9200	97.1811	1316189	97.3236	9200	97.1811	1316189	0	0	0	0	0	0	0	0	49.2859	4659	48.7315	660004	49.2859	4659	48.7315	660004	1.5656	148	93.9499	1302179	49.1413	4521	6.0119	83327	48.4022	4453	0.9134	12660	3.8696	356	5.0393	69846	1.1087	102	0.0592	821	1.8804	173	0.0382	529	UT-UPHL-250328073349	bbnorm	50
UT-UPHL-250328073349_bbnorm_100	36748	5277863	5.24	7012.61	1007.17	97.8611	17981	97.7926	5161358	0.1088	20	0.1142	6028	229.12	99.9401	18363	99.9417	2637080	99.9401	18363	99.9417	2637080	0	0	0	0	0	0	0	0	54.5608	10025	54.0627	1426507	54.5608	10025	54.0627	1426507	0.9307	171	92.4369	2614545	44.6822	8205	7.5343	213105	43.4678	7982	0.6895	19501	3.959	727	6.7664	191386	2.4887	457	0.0784	2218	2.8699	527	0.0288	816	98.0081	18008	97.9121	2584141	98.0081	18008	97.9121	2584141	0	0	0	0	0	0	0	0	49.2326	9046	48.6665	1284428	49.2326	9046	48.6665	1284428	1.2354	227	95.6873	2559274	49.5558	8924	4.2835	114567	48.6895	8768	0.8583	22956	3.7483	675	3.3829	90481	0.9274	167	0.0422	1130	1.3661	246	0.0292	781	UT-UPHL-250328073349	bbnorm	100
UT-UPHL-250328073349_bbnorm_200	72258	10406190	6.405	11280.7	1624.59	98.4832	35581	98.4479	10244676	0.1522	55	0.1592	16562	228.12	99.9557	36113	99.9574	5200836	99.9557	36113	99.9574	5200836	0	0	0	0	0	0	0	0	55.3627	20002	54.8927	2856097	55.3627	20002	54.8927	2856097	0.8221	297	92.7231	5159749	43.8152	15823	7.2501	403444	42.6605	15406	0.6392	35568	4.0069	1447	6.5386	363851	2.1765	786	0.0723	4025	2.7442	991	0.0268	1494	98.6604	35645	98.6004	5130316	98.6604	35645	98.6004	5130316	0	0	0	0	0	0	0	0	50.4249	18218	49.856	2594078	50.4249	18218	49.856	2594078	1.1099	401	94.7982	5084429	48.6408	17338	5.176	277608	47.7711	17028	0.7748	41554	3.8463	1371	4.3462	233105	1.0212	364	0.055	2949	1.2709	453	0.0258	1384	UT-UPHL-250328073349	bbnorm	200
UT-UPHL-250328073349_bbnorm_300	107698	15517732	6.702	16069	2315.32	98.6741	53135	98.6436	15307248	0.1281	69	0.134	20800	229.16	99.9424	53818	99.9424	7754429	99.9424	53818	99.9424	7754429	0	0	0	0	0	0	0	0	54.8367	29529	54.3288	4215315	54.8367	29529	54.3288	4215315	0.7855	423	92.9881	7695111	44.2436	23811	6.9853	578063	43.0841	23187	0.6232	51568	4.1083	2211	6.2951	520944	1.9343	1041	0.0671	5551	2.7612	1486	0.0266	2199	98.8449	53227	98.7937	7665233	98.8449	53227	98.7937	7665233	0	0	0	0	0	0	0	0	50.2293	27048	49.6408	3851546	50.2293	27048	49.6408	3851546	0.9174	494	94.1893	7598613	48.8662	26010	5.7848	466686	48.002	25550	0.7503	60529	4.0036	2131	4.9849	402155	0.9225	491	0.0496	4002	1.3001	692	0.0259	2089	UT-UPHL-250328073349	bbnorm	300
UT-UPHL-250328073349_bbnorm_400	142948	20596482	8.658	16510.6	2378.91	98.7674	70593	98.7417	20337310	0.1427	102	0.1492	30732	228.71	99.9426	71433	99.944	10292350	99.9426	71433	99.944	10292350	0	0	0	0	0	0	0	0	55.0242	39328	54.5298	5615549	55.0242	39328	54.5298	5615549	0.7513	537	93.4805	10214718	43.9937	31426	6.4925	709447	42.8737	30626	0.6182	67548	3.9506	2822	5.809	634761	1.9053	1361	0.0653	7138	2.8838	2060	0.027	2946	98.9521	70725	98.9071	10185812	98.9521	70725	98.9071	10185812	0	0	0	0	0	0	0	0	50.0797	35794	49.4953	5097209	50.0797	35794	49.4953	5097209	0.8814	630	94.7989	10097225	49.0647	34701	5.1756	551262	48.2545	34128	0.7536	80269	3.9293	2779	4.3694	465392	0.9799	693	0.0526	5601	1.2994	919	0.0255	2717	UT-UPHL-250328073349	bbnorm	400
UT-UPHL-250328073349_bbnorm_500	176546	25447275	9.058	19490.2	2809.31	98.8014	87215	98.7793	25136642	0.1507	133	0.1575	40076	228.67	99.9388	88219	99.9426	12716120	99.9388	88219	99.9426	12716120	0	0	0	0	0	0	0	0	54.4878	48098	53.9898	6869357	54.4878	48098	53.9898	6869357	0.7511	663	94.1655	12620252	44.4303	39196	5.8059	778124	43.2571	38161	0.6232	83523	4.0093	3537	5.1192	686090	1.8976	1674	0.0635	8511	3.0776	2715	0.0286	3834	98.9918	87383	98.9515	12590438	98.9918	87383	98.9515	12590438	0	0	0	0	0	0	0	0	49.902	44050	49.3283	6276462	49.902	44050	49.3283	6276462	0.9221	814	95.6738	12481644	49.251	43037	4.2992	560874	48.4156	42307	0.7588	98990	4.0202	3513	3.4923	455604	0.8823	771	0.0481	6280	1.3641	1192	0.027	3524	UT-UPHL-250328073349	bbnorm	500
UT-UPHL-250328073349_bbnorm_1000	326978	47187328	14.34	22802.2	3290.66	98.9877	161834	98.9741	46703218	0.1437	235	0.15	70796	227.49	99.9248	163366	99.9266	23576661	99.9248	163366	99.9266	23576661	0	0	0	0	0	0	0	0	53.1901	86960	52.6801	12429327	53.1901	86960	52.6801	12429327	0.7915	1294	93.3131	23393488	45.3981	74165	6.6514	1667496	44.1353	72102	0.6435	161332	3.977	6497	5.9563	1493237	1.9539	3192	0.0516	12927	3.9225	6408	0.0356	8914	99.1791	162147	99.148	23392331	99.1791	162147	99.148	23392331	0	0	0	0	0	0	0	0	48.2773	78928	47.6853	11250572	48.2773	78928	47.6853	11250572	1.019	1666	95.0014	23179604	50.8569	82463	4.9649	1211392	50.0182	81103	0.7982	194754	3.8909	6309	4.1267	1006884	0.8468	1373	0.04	9754	1.7441	2828	0.0337	8219	UT-UPHL-250328073349	bbnorm	1000
UT-UPHL-250328073349_bbnorm_5000	722254	104364635	26.202	27564.5	3983.03	99.2133	358286	99.2086	103538740	0.1072	387	0.1117	116560	225.25	99.9297	360873	99.9299	52149269	99.9297	360873	99.9299	52149269	0	0	0	0	0	0	0	0	50.6096	182765	50.0573	26122832	50.6096	182765	50.0573	26122832	0.7889	2849	93.9065	51735476	47.6531	171967	6.0476	3331794	46.5205	167880	0.6591	363093	3.2263	11643	5.3424	2943275	2.1875	7894	0.0462	25426	5.0627	18270	0.0459	25274	99.3692	358849	99.3461	51837593	99.3692	358849	99.3461	51837593	0	0	0	0	0	0	0	0	45.4995	164311	44.8652	23410135	45.4995	164311	44.8652	23410135	1.0512	3796	95.1723	51342935	53.5989	192339	4.7833	2580476	52.9604	190048	0.8396	452967	3.1356	11252	3.9108	2109763	0.8352	2997	0.0329	17746	2.3077	8281	0.0444	23945	UT-UPHL-250328073349	bbnorm	5000
UT-UPHL-250328073349_bbnorm_10000	787978	113894659	28.534	27615.8	3991.61	99.2302	390956	99.2274	113014676	0.099	390	0.1031	117464	225.21	99.9325	393723	99.9329	56913592	99.9325	393723	99.9329	56913592	0	0	0	0	0	0	0	0	50.754	199965	50.1983	28588814	50.754	199965	50.1983	28588814	0.7457	2938	94.2125	56465267	47.4544	186839	5.7402	3440349	46.3534	182504	0.655	392549	2.9955	11794	5.0395	3020366	2.2021	8670	0.0458	27434	5.209	20509	0.0473	28342	99.3759	391530	99.3531	56574512	99.3759	391530	99.3531	56574512	0	0	0	0	0	0	0	0	45.5074	179294	44.8689	25549602	45.5074	179294	44.8689	25549602	1.0127	3990	95.3919	56036640	53.5706	209745	4.5624	2680096	52.9763	207418	0.8382	492373	2.9025	11364	3.6925	2169101	0.8171	3199	0.0317	18622	2.3748	9298	0.0458	26877	UT-UPHL-250328073349	bbnorm	10000
UT-UPHL-250328073349_raw_all	796680	115132467	28.135	28316.7	4092.2	99.222	395241	99.2203	114234794	0.0984	392	0.1025	118068	224.99	99.9277	398052	99.9284	57529929	99.9277	398052	99.9284	57529929	0	0	0	0	0	0	0	0	50.8807	202678	50.3322	28976785	50.8807	202678	50.3322	28976785	0.7413	2953	94.1972	57074048	47.3189	188354	5.7553	3487108	46.2229	183991	0.6588	399145	2.9747	11841	5.0504	3060064	2.207	8785	0.046	27899	5.2262	20803	0.0476	28837	99.3686	395825	99.3462	57185032	99.3686	395825	99.3462	57185032	0	0	0	0	0	0	0	0	45.6314	181768	45.0002	25902709	45.6314	181768	45.0002	25902709	1.0052	4004	95.3487	56638948	53.4378	211520	4.6052	2735579	52.8463	209179	0.8416	499898	2.8821	11408	3.732	2216856	0.817	3234	0.0317	18825	2.3864	9446	0.0461	27361	UT-UPHL-250328073349	raw	all
UT-UPHL-250328073349_seqkit_10	1964	283595	1.353	1451.78	209.63	99.2872	975	99.3036	281620	0.2037	2	0.2123	602	223.93	99.8982	981	99.9302	141715	99.8982	981	99.9302	141715	0	0	0	0	0	0	0	0	53.3605	524	52.9891	75146	53.3605	524	52.9891	75146	1.5275	15	96.4133	140667	45.5657	447	3.5469	5175	44.1386	433	0.6518	951	3.4659	34	2.8684	4185	1.7329	17	0.0267	39	4.2813	42	0.0398	58	99.4908	977	99.5042	141078	99.4908	977	99.5042	141078	0	0	0	0	0	0	0	0	47.1487	463	46.6353	66120	47.1487	463	46.6353	66120	3.3605	33	96.1674	139761	51.7912	506	3.7893	5507	51.1771	500	0.8057	1171	3.3777	33	2.9264	4253	0.8188	8	0.0571	83	2.3541	23	0.0433	63	UT-UPHL-250328073349	seqkit	10
UT-UPHL-250328073349_seqkit_30	5870	848928	1.894	3099.13	448.2	99.4208	2918	99.4141	843954	0.0681	2	0.0709	602	226.99	99.9659	2934	99.9767	424337	99.9659	2934	99.9767	424337	0	0	0	0	0	0	0	0	52.0954	1529	51.6827	219360	52.0954	1529	51.6827	219360	1.7717	52	98.1496	421156	46.5917	1367	1.8112	7772	45.4329	1333	0.6698	2874	3.4083	100	1.1091	4759	1.6701	49	0.0324	139	4.3967	129	0.0392	168	99.4889	2920	99.4801	422285	99.4889	2920	99.4801	422285	0	0	0	0	0	0	0	0	46.5758	1367	46.0765	195591	46.5758	1367	46.0765	195591	2.862	84	97.9623	418346	52.6712	1538	2.0002	8542	52.1575	1523	0.8404	3589	3.3904	99	1.1153	4763	0.8904	26	0.0445	190	1.9521	57	0.0375	160	UT-UPHL-250328073349	seqkit	30
UT-UPHL-250328073349_seqkit_50	9564	1385322	2.224	4300.29	622.89	99.3308	4750	99.3329	1376080	0.0836	4	0.0869	1204	227.54	99.9582	4780	99.9639	692453	99.9582	4780	99.9639	692453	0	0	0	0	0	0	0	0	52.3003	2501	51.8697	359303	52.3003	2501	51.8697	359303	1.5475	74	98.5028	687199	46.2134	2209	1.4555	10154	45.1046	2156	0.6639	4632	2.9916	143	0.7441	5191	1.7782	85	0.0474	331	4.5397	217	0.0417	291	99.4354	4755	99.4206	688606	99.4354	4755	99.4206	688606	0	0	0	0	0	0	0	0	46.4032	2219	45.8867	317820	46.4032	2219	45.8867	317820	2.5931	124	94.1352	682146	52.8707	2514	5.8282	42234	52.4711	2495	0.8214	5952	2.8601	136	4.9733	36039	0.8202	39	0.0335	243	1.9348	92	0.0366	265	UT-UPHL-250328073349	seqkit	50
UT-UPHL-250328073349_seqkit_100	19280	2788714	2.596	7425.63	1074.06	99.3257	9575	99.3256	2769906	0.0934	9	0.0972	2710	225.56	99.9585	9636	99.9604	1393982	99.9585	9636	99.9604	1393982	0	0	0	0	0	0	0	0	51.9398	5007	51.4361	717294	51.9398	5007	51.4361	717294	1.0996	106	98.0174	1382984	46.565	4487	1.9374	27336	45.5791	4392	0.6817	9618	2.9265	282	1.2031	16975	2.0652	199	0.0527	743	4.8464	467	0.0451	637	99.4502	9587	99.4317	1386257	99.4502	9587	99.4317	1386257	0	0	0	0	0	0	0	0	46.639	4496	46.0647	642225	46.639	4496	46.0647	642225	1.6183	156	95.4673	1373019	52.6129	5044	4.4903	64580	52.2061	5005	0.8389	12065	2.858	274	3.6122	51951	0.8449	81	0.0392	564	2.2113	212	0.0423	609	UT-UPHL-250328073349	seqkit	100
UT-UPHL-250328073349_seqkit_200	29116	4208299	3.812	7638.04	1103.97	99.2787	14453	99.2794	4177976	0.0962	14	0.1003	4220	225.38	99.9657	14553	99.9682	2103656	99.9657	14553	99.9682	2103656	0	0	0	0	0	0	0	0	51.5112	7499	50.935	1071839	51.5112	7499	50.935	1071839	0.9823	143	98.3256	2086920	46.9456	6832	1.6271	34534	45.9493	6687	0.6873	14587	3.1334	456	0.8859	18802	2.0546	299	0.0539	1145	4.968	723	0.0473	1004	99.4024	14471	99.3825	2090980	99.4024	14471	99.3825	2090980	0	0	0	0	0	0	0	0	46.2151	6728	45.5869	959137	46.2151	6728	45.5869	959137	1.4288	208	96.5592	2070866	52.9887	7668	3.3948	72807	52.505	7598	0.852	18272	3.0475	441	2.503	53680	0.8707	126	0.0399	855	2.3841	345	0.046	987	UT-UPHL-250328073349	seqkit	200
UT-UPHL-250328073349_seqkit_300	38858	5616955	4.118	9435.47	1363.9	99.2691	19287	99.2658	5575718	0.1029	20	0.1074	6032	225.32	99.9537	19420	99.9551	2807430	99.9537	19420	99.9551	2807430	0	0	0	0	0	0	0	0	51.3305	9973	50.789	1426506	51.3305	9973	50.789	1426506	0.947	184	96.4556	2785127	47.0597	9139	3.4965	100961	45.9835	8930	0.6745	19476	3.0536	593	2.772	80041	2.173	422	0.05	1444	5.0927	989	0.0479	1383	99.4081	19314	99.3876	2791066	99.4081	19314	99.3876	2791066	0	0	0	0	0	0	0	0	45.9674	8931	45.3653	1273979	45.9674	8931	45.3653	1273979	1.3485	262	94.9138	2764115	53.2049	10276	5.04	146776	52.7027	10179	0.8423	24531	2.915	563	4.1608	121172	0.8543	165	0.0368	1073	2.4386	471	0.0463	1347	UT-UPHL-250328073349	seqkit	300
UT-UPHL-250328073349_seqkit_400	58464	8450290	4.444	13155.4	1901.47	99.2269	29006	99.2239	8384706	0.0992	29	0.1031	8712	225.11	99.9418	29215	99.944	4223151	99.9418	29215	99.944	4223151	0	0	0	0	0	0	0	0	51.2076	14969	50.6617	2140718	51.2076	14969	50.6617	2140718	0.8313	243	93.3285	4189863	47.1436	13773	6.6253	297434	45.9695	13430	0.6472	29056	3.1046	907	5.93	266221	2.1804	637	0.048	2157	5.0967	1489	0.0462	2075	99.3637	29046	99.3408	4196921	99.3637	29046	99.3408	4196921	0	0	0	0	0	0	0	0	45.9189	13423	45.3037	1913976	45.9189	13423	45.3037	1913976	1.1597	339	95.7423	4157008	53.2121	15456	4.211	182836	52.6751	15300	0.8391	36431	2.9229	849	3.3384	144950	0.8297	241	0.0335	1455	2.4306	706	0.0467	2027	UT-UPHL-250328073349	seqkit	400
UT-UPHL-250328073349_seqkit_500	97550	14096141	5.935	16436.9	2375.16	99.2373	48403	99.2342	13988194	0.1046	51	0.1088	15342	225.06	99.9528	48752	99.9539	7045419	99.9528	48752	99.9539	7045419	0	0	0	0	0	0	0	0	51.2537	24999	50.7295	3575754	51.2537	24999	50.7295	3575754	0.8139	397	94.3717	6989798	47.0729	22949	5.5817	413419	45.9448	22399	0.6567	48636	3.0522	1488	4.8774	361250	2.1722	1059	0.0477	3533	5.0706	2472	0.0466	3452	99.3747	48470	99.3508	7001721	99.3747	48470	99.3508	7001721	0	0	0	0	0	0	0	0	45.8063	22342	45.1867	3184518	45.8063	22342	45.1867	3184518	1.0825	528	95.874	6934932	53.3051	25837	4.0803	295141	52.7419	25564	0.8447	61097	2.9688	1439	3.2026	231657	0.8294	402	0.033	2387	2.3767	1152	0.0457	3305	UT-UPHL-250328073349	seqkit	500
UT-UPHL-250328073349_seqkit_1000	195384	28246331	9.505	20554.9	2971.58	99.2343	96944	99.2322	28029442	0.1013	99	0.1055	29802	224.95	99.9314	97625	99.9316	14114682	99.9314	97625	99.9316	14114682	0	0	0	0	0	0	0	0	51.0748	49896	50.5488	7139694	51.0748	49896	50.5488	7139694	0.7841	766	94.4219	14002972	47.1703	46050	5.5308	820236	46.0671	44973	0.6596	97819	3.0586	2986	4.8248	715534	2.1818	2130	0.0464	6883	5.1821	5059	0.0473	7008	99.3858	97092	99.363	14032025	99.3858	97092	99.363	14032025	0	0	0	0	0	0	0	0	45.8021	44745	45.1882	6381474	45.8021	44745	45.1882	6381474	1.041	1017	95.5931	13897761	53.3051	51755	4.3606	633968	52.718	51185	0.8434	122618	2.9549	2869	3.4834	506433	0.8507	826	0.0338	4917	2.4111	2341	0.0463	6729	UT-UPHL-250328073349	seqkit	1000
UT-UPHL-250328073349_seqkit_5000	796680	115132467	29.05	27424.3	3963.23	99.2218	395240	99.2201	114234496	0.0984	392	0.1025	118068	224.99	99.9277	398052	99.9284	57529929	99.9277	398052	99.9284	57529929	0	0	0	0	0	0	0	0	50.8807	202678	50.3322	28976785	50.8807	202678	50.3322	28976785	0.7411	2952	94.1971	57074052	47.3189	188354	5.7553	3487113	46.2229	183991	0.6588	399141	2.975	11842	5.0505	3060073	2.207	8785	0.046	27899	5.2262	20803	0.0476	28837	99.3684	395824	99.346	57184883	99.3684	395824	99.346	57184883	0	0	0	0	0	0	0	0	45.6314	181768	45.0002	25902709	45.6314	181768	45.0002	25902709	1.0067	4010	95.3488	56638837	53.4376	211519	4.6051	2735528	52.8462	209178	0.8415	499873	2.8816	11406	3.732	2216846	0.8168	3233	0.0317	18809	2.3869	9448	0.0461	27364	UT-UPHL-250328073349	seqkit	5000
UT-UPHL-250328073349_seqkit_10000	796680	115132467	28.465	27988.5	4044.77	99.2223	395242	99.2205	114235016	0.0984	392	0.1025	118068	224.99	99.9277	398052	99.9284	57529929	99.9277	398052	99.9284	57529929	0	0	0	0	0	0	0	0	50.8807	202678	50.3322	28976785	50.8807	202678	50.3322	28976785	0.7433	2961	94.1972	57074048	47.3189	188354	5.7553	3487108	46.2229	183991	0.6588	399145	2.9747	11841	5.0504	3060064	2.207	8785	0.046	27899	5.2262	20803	0.0476	28837	99.3689	395826	99.3465	57185184	99.3689	395826	99.3465	57185184	0	0	0	0	0	0	0	0	45.6314	181768	45.0002	25902709	45.6314	181768	45.0002	25902709	1.0089	4019	95.3487	56639062	53.4379	211521	4.6052	2735604	52.8465	209180	0.8416	499917	2.8818	11407	3.7319	2216849	0.8173	3235	0.0317	18838	2.3869	9448	0.0461	27367	UT-UPHL-250328073349	seqkit	10000
UT-UPHL-250328081009_bbnorm_10	5046	643409	2.485	2030.84	258.95	93.698	2364	94.3098	606798	0.0396	1	0.0124	80	160.14	97.5426	2461	98.5316	316319	97.5426	2461	98.5316	316319	0	0	0	0	0	0	0	0	46.4923	1173	45.6081	146417	46.4923	1173	45.6081	146417	2.933	74	55.9809	311773	51.7269	1273	43.9783	244927	49.2889	1213	0.668	3720	5.8106	143	43.2028	240608	5.323	131	0.1076	599	5.77	142	0.0408	227	94.2925	2379	94.3569	304184	94.2925	2379	94.3569	304184	0	0	0	0	0	0	0	0	38.1688	963	37.6442	121356	38.1688	963	37.6442	121356	3.4483	87	62.315	297858	59.4367	1414	37.6158	179799	57.4611	1367	1.1377	5438	5.8428	139	36.3616	173804	3.615	86	0.1165	557	5.1702	123	0.0692	331	UT-UPHL-250328081009	bbnorm	10
UT-UPHL-250328081009_bbnorm_30	14986	1925891	3.179	4713.62	605.76	94.5816	7087	94.5523	1820974	0.0667	5	0.0668	1286	160.98	98.4519	7377	98.879	951246	98.4519	7377	98.879	951246	0	0	0	0	0	0	0	0	49.2593	3691	48.3959	465583	49.2593	3691	48.3959	465583	1.6816	126	71.9588	938254	49.329	3639	28.0006	365094	47.011	3468	0.8019	10456	5.3816	397	27.0448	352631	5.0156	370	0.1539	2007	4.758	351	0.0406	529	94.9019	7111	94.6439	912236	94.9019	7111	94.6439	912236	0	0	0	0	0	0	0	0	43.4539	3256	42.8254	412777	43.4539	3256	42.8254	412777	1.9351	145	63.5747	897585	54.0712	3845	36.3823	513667	52.2149	3713	0.9061	12793	4.8938	348	35.3876	499622	2.4188	172	0.0887	1252	3.1079	221	0.0429	606	UT-UPHL-250328081009	bbnorm	30
UT-UPHL-250328081009_bbnorm_50	24268	3141667	4.126	5882.3	761.51	95.6074	11601	95.5406	3001566	0.033	4	0.0314	986	162.27	98.9369	12005	99.2149	1557083	98.9369	12005	99.2149	1557083	0	0	0	0	0	0	0	0	50.0659	6075	48.9594	768371	50.0659	6075	48.9594	768371	0.923	112	69.5957	1538103	48.6464	5840	30.3703	671201	46.2724	5555	0.6993	15454	5.2645	632	29.5455	652971	4.1983	504	0.1256	2776	4.1066	493	0.0339	750	95.7969	11624	95.5355	1502068	95.7969	11624	95.5355	1502068	0	0	0	0	0	0	0	0	44.1569	5358	43.1997	679213	44.1569	5358	43.1997	679213	1.3928	169	71.8052	1480379	53.6218	6233	28.1518	580395	51.712	6011	0.9302	19177	4.9553	576	27.1428	559592	1.7894	208	0.0789	1626	2.7959	325	0.043	886	UT-UPHL-250328081009	bbnorm	50
UT-UPHL-250328081009_bbnorm_100	44978	5863274	4.624	9726.62	1267.95	96.5005	21702	96.372	5650552	0.0534	12	0.058	3398	163.69	99.3197	22336	99.4656	2914240	99.3197	22336	99.4656	2914240	0	0	0	0	0	0	0	0	51.9009	11672	50.7228	1486125	51.9009	11672	50.7228	1486125	0.7782	175	68.2069	2881078	46.9153	10479	31.7659	1341803	44.6768	9979	0.6477	27357	4.9382	1103	31.0081	1309790	3.7025	827	0.1102	4656	3.5861	801	0.0272	1149	96.6962	21746	96.4324	2828727	96.6962	21746	96.4324	2828727	0	0	0	0	0	0	0	0	46.2182	10394	45.0871	1322576	46.2182	10394	45.0871	1322576	0.9605	216	68.5875	2792306	51.9498	11297	31.3819	1277606	50.2253	10922	0.7951	32368	4.7181	1026	30.5178	1242429	1.5773	343	0.069	2809	2.1107	459	0.0306	1244	UT-UPHL-250328081009	bbnorm	100
UT-UPHL-250328081009_bbnorm_200	83362	10927407	5.381	15492.9	2030.86	97.6584	40705	97.5659	10661424	0.0432	18	0.0476	5204	164.07	99.5825	41507	99.6616	5442729	99.5825	41507	99.6616	5442729	0	0	0	0	0	0	0	0	54.0942	22547	52.7912	2883036	54.0942	22547	52.7912	2883036	0.571	238	75.7072	5389123	44.831	18608	24.2655	1727310	42.5952	17680	0.6363	45294	4.7992	1992	23.5397	1675647	2.7513	1142	0.0895	6369	3.2452	1347	0.0273	1943	97.8144	40770	97.6308	5336690	97.8144	40770	97.6308	5336690	0	0	0	0	0	0	0	0	48.3866	20168	47.0316	2570839	48.3866	20168	47.0316	2570839	0.8661	361	78.4918	5275639	50.1815	20459	21.4762	1443474	48.3468	19711	0.8116	54551	4.5646	1861	20.5999	1384571	1.2877	525	0.0647	4352	1.9696	803	0.032	2148	UT-UPHL-250328081009	bbnorm	200
UT-UPHL-250328081009_bbnorm_300	117508	15434969	7.723	15215.2	1998.56	98.075	57623	98.0035	15126812	0.0357	21	0.0396	6106	164.44	99.7004	58578	99.7567	7695777	99.7004	58578	99.7567	7695777	0	0	0	0	0	0	0	0	54.6363	32101	53.2402	4107237	54.6363	32101	53.2402	4107237	0.5821	342	81.0714	7625214	44.3084	25955	18.9013	1777775	41.9987	24602	0.6445	60622	4.7629	2790	18.1783	1709772	2.4139	1414	0.0785	7381	3.1138	1824	0.0272	2560	98.1908	57691	98.0317	7568464	98.1908	57691	98.0317	7568464	0	0	0	0	0	0	0	0	49.0196	28801	47.5202	3668761	49.0196	28801	47.5202	3668761	0.7829	460	82.5644	7487234	49.7287	28689	17.4056	1578398	47.9018	27635	0.8114	73582	4.5189	2607	16.5398	1499891	1.151	664	0.0543	4925	1.7611	1016	0.03	2723	UT-UPHL-250328081009	bbnorm	300
UT-UPHL-250328081009_bbnorm_400	149250	19661692	8.151	18309.9	2412.09	98.2955	73353	98.2262	19312932	0.0335	25	0.0372	7306	164.81	99.7481	74437	99.7903	9807133	99.7481	74437	99.7903	9807133	0	0	0	0	0	0	0	0	54.999	41043	53.688	5276320	54.999	41043	53.688	5276320	0.5307	396	82.0578	9722258	43.9889	32744	17.9147	2122543	41.6527	31005	0.62	73458	4.534	3375	17.2258	2040928	2.2502	1675	0.0688	8157	3.1154	2319	0.0275	3260	98.4067	73436	98.2591	9662756	98.4067	73436	98.2591	9662756	0	0	0	0	0	0	0	0	49.4848	36928	48.0536	4725572	49.4848	36928	48.0536	4725572	0.737	550	83.027	9564575	49.3722	36257	16.9429	1951796	47.5067	34887	0.7759	89380	4.4447	3264	16.1207	1857082	1.0254	753	0.0463	5334	1.7539	1288	0.0301	3467	UT-UPHL-250328081009	bbnorm	400
UT-UPHL-250328081009_bbnorm_500	179186	23665084	9.227	19419.4	2564.72	98.4351	88191	98.3759	23280736	0.0346	31	0.0385	9118	165.39	99.7812	89397	99.8169	11807709	99.7812	89397	99.8169	11807709	0	0	0	0	0	0	0	0	55.3079	49552	53.9717	6384509	55.3079	49552	53.9717	6384509	0.567	508	84.3338	11710102	43.6167	38992	15.6382	2171431	41.1971	36829	0.6104	84759	4.612	4123	14.9633	2077711	2.1254	1900	0.0645	8961	3.1086	2779	0.028	3887	98.5389	88284	98.4044	11646865	98.5389	88284	98.4044	11646865	0	0	0	0	0	0	0	0	49.9537	44755	48.4729	5737115	49.9537	44755	48.4729	5737115	0.7635	684	84.6174	11533057	48.9126	43182	15.3526	2092502	47.004	41497	0.7622	103881	4.4436	3923	14.5476	1982785	0.9481	837	0.0428	5836	1.7364	1533	0.03	4091	UT-UPHL-250328081009	bbnorm	500
UT-UPHL-250328081009_bbnorm_1000	305384	40479541	12.775	23904.3	3168.59	98.7157	150731	98.6624	39938088	0.0321	49	0.0364	14750	165.78	99.8461	152457	99.8652	20207982	99.8461	152457	99.8652	20207982	0	0	0	0	0	0	0	0	55.7665	85151	54.34	10995842	55.7665	85151	54.34	10995842	0.5396	824	87.0312	20055554	43.1617	65803	12.9401	2981931	40.6515	61976	0.5825	134236	4.6407	7075	12.3074	2836125	1.832	2793	0.0502	11570	3.1484	4800	0.0287	6622	98.8022	150863	98.6825	19977562	98.8022	150863	98.6825	19977562	0	0	0	0	0	0	0	0	50.2155	76675	48.6639	9851666	50.2155	76675	48.6639	9851666	0.7178	1096	87.4298	19796518	48.7615	73563	12.5399	2839381	46.7868	70584	0.7367	166801	4.5452	6857	11.7707	2665201	0.7729	1166	0.0326	7379	1.7055	2573	0.0303	6864	UT-UPHL-250328081009	bbnorm	1000
UT-UPHL-250328081009_bbnorm_5000	890060	119544410	31.545	28215.8	3789.67	99.2762	441809	99.2665	118667496	0.0234	104	0.0261	31196	167.88	99.9144	444649	99.9186	59723610	99.9144	444649	99.9186	59723610	0	0	0	0	0	0	0	0	56.3259	250667	55.0533	32906611	56.3259	250667	55.0533	32906611	0.5269	2345	89.4681	59292575	42.2477	187854	10.4951	6955332	39.9882	177807	0.5736	380158	4.7365	21061	9.8815	6548699	1.8343	8156	0.0399	26475	4.0317	17927	0.0368	24402	99.3443	442112	99.282	59343039	99.3443	442112	99.282	59343039	0	0	0	0	0	0	0	0	50.7004	225632	49.266	29447386	50.7004	225632	49.266	29447386	0.7013	3121	90.5018	58822988	48.371	213854	9.4597	6148495	46.7255	206579	0.7383	479850	4.6058	20363	8.6981	5653453	0.6813	3012	0.0234	15192	2.0954	9264	0.0385	25009	UT-UPHL-250328081009	bbnorm	5000
UT-UPHL-250328081009_bbnorm_10000	1177172	158624154	38.382	30670.3	4132.83	99.3432	584720	99.3383	157574464	0.0178	105	0.0199	31566	168.36	99.9288	588167	99.9316	79260396	99.9288	588167	99.9316	79260396	0	0	0	0	0	0	0	0	57.4443	338109	56.2889	44645389	57.4443	338109	56.2889	44645389	0.4776	2811	90.2508	78700007	40.9521	240867	9.7096	8466928	39.0719	229808	0.5643	492053	4.1708	24531	9.1065	7941025	1.857	10922	0.0388	33850	4.3171	25392	0.0395	34486	99.4009	585060	99.3438	78789077	99.4009	585060	99.3438	78789077	0	0	0	0	0	0	0	0	51.6774	304166	50.3474	39930261	51.6774	304166	50.3474	39930261	0.6487	3818	91.1915	78110654	47.3471	277009	8.7675	7509878	46.0568	269460	0.7297	625000	4.0379	23624	8.0165	6866541	0.6439	3767	0.0214	18337	2.2136	12951	0.041	35086	UT-UPHL-250328081009	bbnorm	10000
UT-UPHL-250328081009_raw_all	1499074	202663784	42.879	34960.3	4726.37	99.3613	744750	99.3715	201389952	0.0143	107	0.0159	32166	168.73	99.9142	748894	99.9252	101262681	99.9142	748894	99.9252	101262681	0	0	0	0	0	0	0	0	60.33	452196	59.3442	60138547	60.33	452196	59.3442	60138547	0.42	3148	91.6184	100601585	37.7806	282937	8.3389	9156491	36.0978	270334	0.521	572076	3.3882	25374	7.7795	8542263	1.8849	14116	0.0384	42152	4.6053	34489	0.0427	46868	99.4163	745162	99.3725	100689520	99.4163	745162	99.3725	100689520	0	0	0	0	0	0	0	0	54.3968	407724	53.236	53941551	54.3968	407724	53.236	53941551	0.5968	4473	92.2651	99876216	44.5157	331714	7.691	8325474	43.4547	323808	0.6873	743965	3.2601	24293	6.9835	7559612	0.6028	4492	0.0202	21897	2.3355	17403	0.0438	47442	UT-UPHL-250328081009	raw	all
UT-UPHL-250328081009_seqkit_10	1948	265066	1.943	1002.74	136.44	99.7947	972	99.7812	264486	0	0	0	0	168.11	100	974	100	132545	100	974	100	132545	0	0	0	0	0	0	0	0	59.6509	581	58.9732	78166	59.6509	581	58.9732	78166	1.232	12	82.3255	131720	38.501	375	17.6414	28226	37.269	363	0.47	752	3.1828	31	17.1589	27454	1.4374	14	0.0125	20	4.4148	43	0.0331	53	99.7947	972	99.7729	132220	99.7947	972	99.7729	132220	0	0	0	0	0	0	0	0	56.1602	547	55.3452	73344	56.1602	547	55.3452	73344	1.7454	17	98.9407	131230	43.2099	420	1.0314	1368	42.0782	409	0.711	943	3.0864	30	0.3129	415	0.3086	3	0.0075	10	1.3374	13	0.0279	37	UT-UPHL-250328081009	seqkit	10
UT-UPHL-250328081009_seqkit_30	5810	789367	2.34	2482.66	337.3	99.6213	2894	99.6421	786542	0	0	0	0	169.97	99.9312	2903	99.9235	394435	99.9312	2903	99.9235	394435	0	0	0	0	0	0	0	0	61.1704	1777	60.4223	238509	61.1704	1777	60.4223	238509	0.8606	25	92.8451	392097	37.2373	1081	7.1201	30069	35.825	1040	0.4921	2078	3.4792	101	6.6013	27878	1.4123	41	0.0268	113	3.927	114	0.0348	147	99.6902	2896	99.6571	393277	99.6902	2896	99.6571	393277	0	0	0	0	0	0	0	0	55.3528	1608	54.4961	215058	55.3528	1608	54.4961	215058	2.4096	70	99.0454	390330	43.7845	1268	0.9221	3634	42.7141	1237	0.6963	2744	3.0041	87	0.2068	815	0.4834	14	0.019	75	1.6575	48	0.0325	128	UT-UPHL-250328081009	seqkit	30
UT-UPHL-250328081009_seqkit_50	9664	1310226	2.28	4238.06	574.59	99.4826	4807	99.5161	1303886	0	0	0	0	169.6	99.9379	4829	99.9309	654673	99.9379	4829	99.9309	654673	0	0	0	0	0	0	0	0	60.4512	2921	59.6452	390751	60.4512	2921	59.6452	390751	0.8692	42	91.6585	650628	37.8132	1826	8.3047	58950	36.3843	1757	0.5035	3574	3.4583	167	7.7716	55166	1.6981	82	0.0296	210	4.1416	200	0.0368	261	99.5447	4810	99.4956	651796	99.5447	4810	99.4956	651796	0	0	0	0	0	0	0	0	54.077	2613	53.089	347786	54.077	2613	53.089	347786	2.1109	102	95.115	646686	44.948	2162	4.8484	32964	43.9085	2112	0.6979	4745	3.3264	160	4.1334	28103	0.5613	27	0.0171	116	1.9543	94	0.0366	249	UT-UPHL-250328081009	seqkit	50
UT-UPHL-250328081009_seqkit_100	19406	2625189	3.255	5962.55	806.6	99.5053	9655	99.5421	2613168	0	0	0	0	168.82	99.9279	9696	99.9272	1311729	99.9279	9696	99.9272	1311729	0	0	0	0	0	0	0	0	59.9608	5818	59.027	774838	59.9608	5818	59.027	774838	0.639	62	95.225	1303294	38.2735	3711	4.7336	64786	36.4686	3536	0.5329	7293	3.5994	349	4.1587	56918	1.8977	184	0.042	575	4.5173	438	0.0414	567	99.5568	9660	99.5154	1306145	99.5568	9660	99.5154	1306145	0	0	0	0	0	0	0	0	53.9627	5236	52.8821	694080	53.9627	5236	52.8821	694080	1.278	124	97.0041	1295691	45.0311	4350	2.9545	39463	43.9027	4241	0.7218	9641	3.4058	329	2.2133	29563	0.559	54	0.0194	259	2.1532	208	0.0415	554	UT-UPHL-250328081009	seqkit	100
UT-UPHL-250328081009_seqkit_200	29094	3938967	3.129	9298.63	1258.92	99.4707	14470	99.5017	3919340	0	0	0	0	169.29	99.9244	14536	99.9368	1968343	99.9244	14536	99.9368	1968343	0	0	0	0	0	0	0	0	59.9918	8727	59.083	1163691	59.9918	8727	59.083	1163691	0.6118	89	93.3985	1955928	38.1742	5549	6.5603	137384	36.4199	5294	0.5166	10818	3.5429	515	6.0086	125831	1.8024	262	0.0351	735	4.5129	656	0.0412	862	99.5051	14475	99.4711	1958962	99.5051	14475	99.4711	1958962	0	0	0	0	0	0	0	0	54.0936	7869	53.025	1044264	54.0936	7869	53.025	1044264	0.9899	144	93.2789	1943673	44.8566	6493	6.6809	139211	43.6822	6323	0.6772	14111	3.3575	486	5.9874	124761	0.532	77	0.0163	339	2.1416	310	0.0403	839	UT-UPHL-250328081009	seqkit	200
UT-UPHL-250328081009_seqkit_300	38850	5254759	4.566	8507.69	1150.73	99.4955	19327	99.5303	5230078	0.0051	1	0.0057	302	169.37	99.9279	19411	99.9437	2625965	99.9279	19411	99.9437	2625965	0	0	0	0	0	0	0	0	60.2728	11708	59.3429	1559203	60.2728	11708	59.3429	1559203	0.4633	90	92.9388	2609262	37.8394	7345	7.0204	197097	36.1187	7011	0.5167	14507	3.6114	701	6.4663	181541	1.8546	360	0.0374	1049	4.4768	869	0.0409	1147	99.5315	19334	99.5029	2614254	99.5315	19334	99.5029	2614254	0	0	0	0	0	0	0	0	54.1416	10517	53.0361	1393425	54.1416	10517	53.0361	1393425	0.8752	170	92.804	2593654	44.8019	8662	7.1548	199960	43.664	8442	0.6794	18987	3.393	656	6.4589	180511	0.5586	108	0.0165	462	2.193	424	0.0412	1151	UT-UPHL-250328081009	seqkit	300
UT-UPHL-250328081009_seqkit_400	58414	7900820	4.697	12435.7	1682	99.4556	29048	99.4781	7859586	0.0068	2	0.0076	604	169.25	99.9281	29186	99.9451	3948374	99.9281	29186	99.9451	3948374	0	0	0	0	0	0	0	0	60.3177	17617	59.402	2346699	60.3177	17617	59.402	2346699	0.4383	128	93.3865	3923155	37.8983	11061	6.5731	276135	36.1577	10553	0.5206	21869	3.6353	1061	6.0132	252615	1.881	549	0.0393	1651	4.3857	1280	0.0404	1699	99.4864	29057	99.4577	3928855	99.4864	29057	99.4577	3928855	0	0	0	0	0	0	0	0	54.1925	15828	53.0885	2097145	54.1925	15828	53.0885	2097145	0.7053	206	94.0991	3897829	44.7603	13006	5.8597	242726	43.6418	12681	0.6899	28576	3.445	1001	5.1519	213405	0.5541	161	0.018	745	2.1785	633	0.0412	1705	UT-UPHL-250328081009	seqkit	400
UT-UPHL-250328081009_seqkit_500	97322	13164189	5.995	16235	2196.02	99.4246	48381	99.4383	13090244	0.0123	6	0.0138	1812	169.12	99.9137	48619	99.9233	6577590	99.9137	48619	99.9233	6577590	0	0	0	0	0	0	0	0	60.457	29419	59.5274	3918472	60.457	29419	59.5274	3918472	0.4357	212	91.9194	6535710	37.6602	18310	8.0391	571599	35.9407	17474	0.5078	36108	3.4678	1686	7.4916	532669	1.8902	919	0.0397	2822	4.5394	2207	0.0415	2950	99.478	48407	99.4438	6544943	99.478	48407	99.4438	6544943	0	0	0	0	0	0	0	0	54.2488	26398	53.1423	3497591	54.2488	26398	53.1423	3497591	0.6679	325	93.1717	6492688	44.6671	21622	6.7864	472910	43.5639	21088	0.6877	47921	3.326	1610	6.0784	423578	0.5826	282	0.0202	1411	2.2476	1088	0.0419	2923	UT-UPHL-250328081009	seqkit	500
UT-UPHL-250328081009_seqkit_1000	194740	26332545	8.4	23182.1	3134.65	99.3869	96773	99.4017	26175000	0.0134	13	0.0149	3924	168.92	99.9096	97282	99.9208	13157035	99.9096	97282	99.9208	13157035	0	0	0	0	0	0	0	0	60.3451	58758	59.3705	7817595	60.3451	58758	59.3705	7817595	0.4426	431	91.4014	13072228	37.71	36685	8.5564	1223742	36.0097	35031	0.5101	72950	3.4652	3371	8.0056	1144961	1.8842	1833	0.0408	5831	4.6144	4489	0.0421	6026	99.4475	96832	99.4091	13087288	99.4475	96832	99.4091	13087288	0	0	0	0	0	0	0	0	54.3114	52883	53.2003	7003863	54.3114	52883	53.2003	7003863	0.5926	577	92.1642	12982075	44.5762	43164	7.793	1097708	43.5176	42139	0.6843	96387	3.3171	3212	7.0888	998518	0.5866	568	0.0199	2803	2.3174	2244	0.0428	6023	UT-UPHL-250328081009	seqkit	1000
UT-UPHL-250328081009_seqkit_5000	974494	131728872	29.891	32602	4407.04	99.3671	484163	99.3778	130909208	0.0133	65	0.0148	19532	168.69	99.9115	486816	99.9232	65818474	99.9115	486816	99.9232	65818474	0	0	0	0	0	0	0	0	60.2315	293476	59.2558	39031258	60.2315	293476	59.2558	39031258	0.4181	2037	91.3642	65387957	37.8556	184287	8.593	6149866	36.1699	176081	0.5203	372399	3.3881	16494	8.0343	5750000	1.8923	9212	0.0384	27467	4.6323	22551	0.0428	30651	99.4229	484435	99.3808	65452014	99.4229	484435	99.3808	65452014	0	0	0	0	0	0	0	0	54.294	264546	53.1404	34998182	54.294	264546	53.1404	34998182	0.5927	2888	92.2355	64921490	44.5975	216046	7.7203	5434066	43.534	210894	0.6891	485063	3.2749	15865	7.0108	4934656	0.5993	2903	0.0204	14347	2.3584	11425	0.0442	31114	UT-UPHL-250328081009	seqkit	5000
UT-UPHL-250328081009_seqkit_10000	1499074	202663784	41.184	36399.6	4920.96	99.3613	744750	99.3715	201389952	0.0143	107	0.0159	32166	168.73	99.9142	748894	99.9252	101262681	99.9142	748894	99.9252	101262681	0	0	0	0	0	0	0	0	60.33	452196	59.3442	60138547	60.33	452196	59.3442	60138547	0.4199	3147	91.6172	100601597	37.7806	282937	8.3401	9157982	36.0976	270333	0.521	572064	3.3883	25375	7.7808	8543766	1.8849	14116	0.0384	42152	4.6053	34489	0.0427	46868	99.4163	745162	99.3725	100689520	99.4163	745162	99.3725	100689520	0	0	0	0	0	0	0	0	54.3968	407724	53.236	53941551	54.3968	407724	53.236	53941551	0.5964	4470	92.2651	99876216	44.5157	331714	7.691	8325474	43.4547	323808	0.6873	743965	3.2601	24293	6.9835	7559612	0.6028	4492	0.0202	21897	2.3355	17403	0.0438	47442	UT-UPHL-250328081009	seqkit	10000
UT-UPHL-250328102207_bbnorm_10	5316	693374	2.063	2576.56	336.06	91.3093	2427	91.3204	633192	0.0376	1	0.0436	302	165.33	95.9744	2551	96.3445	333217	95.9744	2551	96.3445	333217	0	0	0	0	0	0	0	0	42.1369	1120	40.8145	141161	42.1369	1120	40.8145	141161	4.2889	114	96.0241	326791	55.5076	1416	3.8634	13148	53.7828	1372	1.5497	5274	4.5864	117	2.0877	7105	7.0953	181	0.226	769	9.2905	237	0.1125	383	91.4974	2432	91.2136	316980	91.4974	2432	91.2136	316980	0	0	0	0	0	0	0	0	36.3055	965	35.0708	121876	36.3055	965	35.0708	121876	3.4612	92	85.1466	308509	60.1974	1464	14.7049	53280	59.3339	1443	1.9709	7141	3.4951	85	12.5155	45347	4.4819	109	0.2186	792	8.0592	196	0.1485	538	UT-UPHL-250328102207	bbnorm	10
UT-UPHL-250328102207_bbnorm_30	16230	2112929	3.563	4555.54	593.07	93.5675	7593	93.5181	1975972	0.0246	2	0.0286	604	164.44	97.671	7926	97.9657	1033020	97.671	7926	97.9657	1033020	0	0	0	0	0	0	0	0	46.9871	3813	45.9705	484746	46.9871	3813	45.9705	484746	1.947	158	86.3084	1016819	51.1607	4055	13.6237	160504	49.735	3942	1.1254	13259	4.3401	344	12.3165	145103	5.4252	430	0.1818	2142	6.1948	491	0.0679	800	93.6661	7601	93.3432	987999	93.6661	7601	93.3432	987999	0	0	0	0	0	0	0	0	40.764	3308	39.7177	420395	40.764	3308	39.7177	420395	1.947	158	82.1942	968935	56.2952	4279	17.7232	208927	55.3611	4208	1.4239	16786	3.8416	292	16.1886	190837	2.3681	180	0.1106	1304	4.4468	338	0.0826	974	UT-UPHL-250328102207	bbnorm	30
UT-UPHL-250328102207_bbnorm_50	26140	3419897	3.539	7386.15	966.33	94.7207	12380	94.7107	3239010	0	0	0	0	165.23	98.2326	12839	98.4724	1681446	98.2326	12839	98.4724	1681446	0	0	0	0	0	0	0	0	47.9112	6262	46.9464	801625	47.9112	6262	46.9464	801625	1.14	149	87.2282	1658466	50.6036	6497	12.7146	241743	49.1316	6308	1.0038	19086	4.0891	525	11.5631	219849	4.424	568	0.1477	2808	5.2808	678	0.0571	1086	94.8432	12396	94.5667	1619328	94.8432	12396	94.5667	1619328	0	0	0	0	0	0	0	0	42.0658	5498	41.0585	703072	42.0658	5498	41.0585	703072	1.3389	175	88.0076	1592451	55.3082	6856	11.921	215704	54.2836	6729	1.3191	23868	3.6383	451	10.507	190119	1.8554	230	0.0949	1717	3.7189	461	0.0714	1292	UT-UPHL-250328102207	bbnorm	50
UT-UPHL-250328102207_bbnorm_100	50518	6647569	4.409	11458.7	1507.83	96.0133	24252	95.9294	6376970	0.0396	10	0.0452	3006	166.62	98.7965	24955	98.932	3285384	98.7965	24955	98.932	3285384	0	0	0	0	0	0	0	0	50.7898	12829	49.703	1650563	50.7898	12829	49.703	1650563	0.8116	205	92.2712	3247521	48.0104	11981	7.688	270582	46.5919	11627	0.9156	32226	3.9351	982	6.653	234156	3.4422	859	0.1193	4200	3.7307	931	0.0408	1437	96.1598	24289	95.9102	3190664	96.1598	24289	95.9102	3190664	0	0	0	0	0	0	0	0	45.366	11459	44.1675	1469330	45.366	11459	44.1675	1469330	0.871	220	92.6906	3148446	52.567	12768	7.2628	246699	51.4883	12506	1.1248	38206	3.6889	896	6.0665	206061	1.3545	329	0.0716	2432	2.3632	574	0.0465	1580	UT-UPHL-250328102207	bbnorm	100
UT-UPHL-250328102207_bbnorm_200	95830	12688803	5.828	16442.6	2177.16	97.3015	46622	97.2497	12339822	0.0292	14	0.0332	4208	168.08	99.2883	47574	99.3621	6301281	99.2883	47574	99.3621	6301281	0	0	0	0	0	0	0	0	52.7058	25254	51.57	3270430	52.7058	25254	51.57	3270430	0.5885	282	93.413	6238217	46.1933	21976	6.5515	437515	44.7198	21275	0.8045	53727	3.9938	1900	5.6427	376825	2.7011	1285	0.1043	6963	3.2938	1567	0.0355	2374	97.4392	46688	97.2548	6172831	97.4392	46688	97.2548	6172831	0	0	0	0	0	0	0	0	47.651	22832	46.3563	2942265	47.651	22832	46.3563	2942265	0.7325	351	93.4195	6102469	50.7989	23717	6.5436	427448	49.6637	23187	0.9742	63635	3.7611	1756	5.5034	359500	1.1566	540	0.066	4313	1.8827	879	0.037	2414	UT-UPHL-250328102207	bbnorm	200
UT-UPHL-250328102207_bbnorm_300	139454	18525727	7.457	18701.8	2484.43	97.8774	68247	97.8313	18123966	0.0316	22	0.0358	6634	168.57	99.4909	69372	99.5476	9217457	99.4909	69372	99.5476	9217457	0	0	0	0	0	0	0	0	53.5861	37364	52.4186	4853619	53.5861	37364	52.4186	4853619	0.5536	386	94.3443	9132702	45.442	31524	5.6241	544423	43.9471	30487	0.7507	72666	3.9353	2730	4.7802	462730	2.3972	1663	0.0933	9027	2.9969	2079	0.0316	3062	97.985	68322	97.8366	9065908	97.985	68322	97.8366	9065908	0	0	0	0	0	0	0	0	48.7888	34019	47.4499	4396886	48.7888	34019	47.4499	4396886	0.6898	481	94.8815	8970192	49.9458	34124	5.0856	480797	48.8379	33367	0.9159	86593	3.7396	2555	4.1061	388190	1.0904	745	0.0636	6014	1.6613	1135	0.0329	3109	UT-UPHL-250328102207	bbnorm	300
UT-UPHL-250328102207_bbnorm_400	181496	24148073	10.346	17541.9	2333.96	98.2281	89140	98.1853	23709848	0.0264	24	0.0299	7232	169.15	99.6033	90388	99.6453	12027820	99.6033	90388	99.6453	12027820	0	0	0	0	0	0	0	0	53.4216	48479	52.2481	6306675	53.4216	48479	52.2481	6306675	0.5157	468	94.7763	11919775	45.6355	41249	5.1944	653287	44.091	39853	0.7347	92400	3.9563	3576	4.3646	548931	2.2846	2065	0.0951	11956	2.8212	2550	0.0293	3689	98.3173	89221	98.1888	11858696	98.3173	89221	98.1888	11858696	0	0	0	0	0	0	0	0	48.9344	44407	47.6079	5749819	48.9344	44407	47.6079	5749819	0.6634	602	95.312	11737166	49.9412	44558	4.6573	573521	48.7923	43533	0.8902	109628	3.822	3410	3.7011	455771	1.1029	984	0.066	8122	1.5445	1378	0.0307	3780	UT-UPHL-250328102207	bbnorm	400
UT-UPHL-250328102207_bbnorm_500	222338	29557193	11.372	19551.8	2599.18	98.4267	109420	98.3838	29079490	0.0297	33	0.0336	9926	168.62	99.66	110791	99.6927	14730112	99.66	110791	99.6927	14730112	0	0	0	0	0	0	0	0	53.89	59909	52.6265	7775835	53.89	59909	52.6265	7775835	0.537	597	95.3376	14601359	45.2428	50125	4.6346	709802	43.6588	48370	0.7196	110216	3.9128	4335	3.8217	585310	2.187	2423	0.0932	14276	2.6627	2950	0.0278	4261	98.5212	109525	98.4011	14545333	98.5212	109525	98.4011	14545333	0	0	0	0	0	0	0	0	49.378	54893	47.946	7087215	49.378	54893	47.946	7087215	0.6261	696	95.222	14400946	49.5978	54322	4.7495	718299	48.4017	53012	0.861	130221	3.7991	4161	3.8233	578216	1.0692	1171	0.0652	9862	1.4307	1567	0.0285	4304	UT-UPHL-250328102207	bbnorm	500
UT-UPHL-250328102207_bbnorm_1000	422766	56451527	16.524	25584.3	3416.24	98.8225	208894	98.7878	55767248	0.0274	58	0.0309	17442	169.25	99.7895	210938	99.8075	28168139	99.7895	210938	99.8075	28168139	0	0	0	0	0	0	0	0	54.1642	114494	52.9032	14930577	54.1642	114494	52.9032	14930577	0.4991	1055	95.5607	27932645	44.8914	94693	4.4102	1289115	43.3502	91442	0.6966	203604	3.8225	8063	3.6336	1062115	2.0124	4245	0.08	23396	2.8203	5949	0.0291	8494	98.9044	209067	98.8083	27892665	98.9044	209067	98.8083	27892665	0	0	0	0	0	0	0	0	49.8224	105316	48.3696	13654278	49.8224	105316	48.3696	13654278	0.6107	1291	95.3102	27625988	49.2971	103064	4.6599	1350682	48.109	100580	0.8281	240025	3.7801	7903	3.7698	1092680	1.0633	2223	0.062	17977	1.4995	3135	0.0299	8675	UT-UPHL-250328102207	bbnorm	1000
UT-UPHL-250328102207_bbnorm_5000	1535814	207611518	51.059	30079.5	4066.14	99.3179	762669	99.3184	206196504	0.0182	140	0.0203	42070	171.15	99.9029	767161	99.9057	103717023	99.9029	767161	99.9057	103717023	0	0	0	0	0	0	0	0	52.6336	404177	51.3816	53341717	52.6336	404177	51.3816	53341717	0.5019	3854	96.4088	102906190	45.9558	352555	3.5512	3790506	44.183	338955	0.6605	704979	3.7823	29016	2.8315	3022373	2.013	15443	0.0592	63154	4.0841	31332	0.04	42700	99.3817	763159	99.3255	103096545	99.3817	763159	99.3255	103096545	0	0	0	0	0	0	0	0	48.2595	370588	46.8588	48637853	48.2595	370588	46.8588	48637853	0.6778	5205	96.2567	102170892	50.8401	387991	3.7026	3930084	49.5963	378499	0.7933	842013	3.6556	27898	2.8712	3047597	0.8271	6312	0.0381	40474	2.0777	15856	0.0407	43166	UT-UPHL-250328102207	bbnorm	5000
UT-UPHL-250328102207_bbnorm_10000	2137340	289835295	65.928	32419.4	4396.26	99.3604	1061835	99.3667	287999730	0.0143	153	0.0159	45984	171.28	99.9189	1067803	99.9202	144823208	99.9189	1067803	99.9202	144823208	0	0	0	0	0	0	0	0	52.2101	557954	50.9879	73901356	52.2101	557954	50.9879	73901356	0.4944	5284	96.818	143690424	46.204	493368	3.1372	4656064	44.5642	475858	0.6626	983357	3.7144	39663	2.4187	3589711	2.0899	22316	0.0559	82996	4.5905	49017	0.0448	66431	99.4169	1062439	99.3635	143974053	99.4169	1062439	99.3635	143974053	0	0	0	0	0	0	0	0	47.8917	511804	46.5327	67424158	47.8917	511804	46.5327	67424158	0.6858	7329	96.6713	142679954	51.1519	543458	3.2835	4846179	50.0542	531795	0.7984	1178418	3.5834	38071	2.4519	3618824	0.7674	8153	0.0332	48937	2.3015	24452	0.0452	66744	UT-UPHL-250328102207	bbnorm	10000
UT-UPHL-250328102207_raw_all	2399740	325693176	73.291	32742.6	4443.84	99.3511	1192084	99.3602	323609270	0.0133	159	0.0147	47796	171.1	99.9095	1198784	99.9123	162729243	99.9095	1198784	99.9123	162729243	0	0	0	0	0	0	0	0	51.5291	618282	50.3348	81981366	51.5291	618282	50.3348	81981366	0.4907	5888	96.9475	161437643	46.8682	561848	3.0067	5006844	45.3412	543543	0.6749	1123905	3.8075	45644	2.2769	3791481	2.0973	25142	0.0549	91458	4.6923	56250	0.0458	76237	99.4085	1192773	99.3576	161775033	99.4085	1192773	99.3576	161775033	0	0	0	0	0	0	0	0	47.326	567850	46.0068	74908703	47.326	567850	46.0068	74908703	0.6773	8127	96.8206	160304179	51.7113	616799	3.1332	5187611	50.7131	604892	0.8105	1341926	3.6697	43771	2.291	3793154	0.7488	8931	0.0317	52531	2.3438	27956	0.0461	76397	UT-UPHL-250328102207	raw	all
UT-UPHL-250328102207_seqkit_10	1940	263929	1.403	1383.18	188.18	99.1753	962	99.1888	261788	0	0	0	0	174.91	99.7938	968	99.7712	131704	99.7938	968	99.7712	131704	0	0	0	0	0	0	0	0	51.9588	504	50.8121	67075	51.9588	504	50.8121	67075	1.0309	10	99.0326	130627	46.5909	451	0.9226	1217	44.8347	434	0.6982	921	3.3058	32	0.1509	199	2.1694	21	0.0735	97	4.8554	47	0.0447	59	99.2784	963	99.1995	130867	99.2784	963	99.1995	130867	0	0	0	0	0	0	0	0	48.1443	467	46.6098	61489	48.1443	467	46.6098	61489	2.5773	25	98.8847	129626	51.0903	492	1.0855	1423	50.1558	483	0.8933	1171	3.0114	29	0.1686	221	0.4154	4	0.0236	31	1.5576	15	0.0298	39	UT-UPHL-250328102207	seqkit	10
UT-UPHL-250328102207_seqkit_30	5834	793176	2.147	2717.58	369.48	99.5201	2903	99.5154	789332	0	0	0	0	171.8	99.9314	2915	99.9239	396328	99.9314	2915	99.9239	396328	0	0	0	0	0	0	0	0	52.5883	1534	51.2964	203457	52.5883	1534	51.2964	203457	1.1656	34	99.0587	393265	45.9691	1340	0.8972	3562	44.494	1297	0.6841	2716	3.4991	102	0.1698	674	1.7496	51	0.0433	172	4.5283	132	0.0441	175	99.5543	2904	99.5057	394586	99.5543	2904	99.5057	394586	0	0	0	0	0	0	0	0	47.7888	1394	46.2363	183348	47.7888	1394	46.2363	183348	2.2626	66	92.9135	390794	51.5152	1496	7.0456	29634	50.7231	1473	0.8267	3477	3.4435	100	6.185	26014	0.8609	25	0.034	143	2.2383	65	0.0409	172	UT-UPHL-250328102207	seqkit	30
UT-UPHL-250328102207_seqkit_50	9716	1321103	2.179	4459.15	606.32	99.4854	4833	99.5041	1314552	0	0	0	0	171.24	99.9177	4854	99.9137	660109	99.9177	4854	99.9137	660109	0	0	0	0	0	0	0	0	52.079	2530	50.9001	336286	52.079	2530	50.9001	336286	1.0498	51	95.2044	654934	46.2299	2244	4.7494	32672	44.7466	2172	0.6588	4532	3.6671	178	4.0433	27815	1.9984	97	0.0472	325	4.9238	239	0.0462	318	99.5266	4835	99.4803	656992	99.5266	4835	99.4803	656992	0	0	0	0	0	0	0	0	48.1886	2341	46.7539	308774	48.1886	2341	46.7539	308774	2.3672	115	94.8282	650862	51.0445	2468	5.1291	35204	50.2585	2430	0.8169	5607	3.4126	165	4.2787	29367	0.8687	42	0.0335	230	2.2337	108	0.0427	293	UT-UPHL-250328102207	seqkit	50
UT-UPHL-250328102207_seqkit_100	19490	2643702	2.41	8085.82	1096.79	99.4356	9690	99.4554	2629304	0	0	0	0	170.66	99.9076	9736	99.9062	1321010	99.9076	9736	99.9062	1321010	0	0	0	0	0	0	0	0	51.3391	5003	50.1262	662794	51.3391	5003	50.1262	662794	0.7901	77	93.3991	1310279	47.0522	4581	6.5547	91955	45.532	4433	0.6599	9258	3.8928	379	5.836	81872	2.085	203	0.0588	825	4.9815	485	0.0462	648	99.4869	9695	99.4393	1314043	99.4869	9695	99.4393	1314043	0	0	0	0	0	0	0	0	46.8856	4569	45.5294	601649	46.8856	4569	45.5294	601649	1.3238	129	94.6953	1301665	52.2331	5064	5.26	72303	51.2945	4973	0.8256	11348	3.5585	345	4.4042	60540	0.7839	76	0.0302	415	2.393	232	0.0447	615	UT-UPHL-250328102207	seqkit	100
UT-UPHL-250328102207_seqkit_200	29250	3969626	3.195	9155.37	1242.51	99.3915	14536	99.404	3945968	0	0	0	0	170.79	99.8974	14610	99.892	1983050	99.8974	14610	99.892	1983050	0	0	0	0	0	0	0	0	51.4598	7526	50.256	997679	51.4598	7526	50.256	997679	0.6838	100	95.1878	1967136	46.8515	6845	4.7643	98459	45.3457	6625	0.664	13722	3.8809	567	4.0421	83534	2.2313	326	0.0582	1203	5.065	740	0.0479	989	99.4462	14544	99.3912	1972350	99.4462	14544	99.3912	1972350	0	0	0	0	0	0	0	0	47.3299	6922	45.9722	912287	47.3299	6922	45.9722	912287	1.2239	179	96.0585	1954046	51.7327	7524	3.8946	79225	50.7976	7388	0.8218	16717	3.5547	517	3.0417	61874	0.8045	117	0.0312	634	2.4409	355	0.0468	953	UT-UPHL-250328102207	seqkit	200
UT-UPHL-250328102207_seqkit_300	39032	5295461	3.754	10398.3	1410.74	99.3134	19382	99.3199	5259444	0	0	0	0	170.85	99.9026	19497	99.8998	2645468	99.9026	19497	99.8998	2645468	0	0	0	0	0	0	0	0	51.6141	10073	50.4279	1335391	51.6141	10073	50.4279	1335391	0.6661	130	96.0658	2624248	46.6841	9102	3.8857	106147	45.1864	8810	0.6677	18241	3.816	744	3.1574	86252	2.3029	449	0.0605	1654	5.0418	983	0.0485	1325	99.3646	19392	99.3026	2628876	99.3646	19392	99.3026	2628876	0	0	0	0	0	0	0	0	47.4431	9259	46.1201	1220955	47.4431	9259	46.1201	1220955	1.1631	227	96.6989	2604445	51.5831	10003	3.2532	87620	50.6755	9827	0.8276	22291	3.4911	677	2.394	64479	0.8199	159	0.0316	850	2.4649	478	0.0479	1290	UT-UPHL-250328102207	seqkit	300
UT-UPHL-250328102207_seqkit_400	58590	7952113	5.048	11607.6	1575.45	99.3036	29091	99.3171	7897808	0.0034	1	0.0038	302	171.06	99.8908	29263	99.8902	3972470	99.8908	29263	99.8902	3972470	0	0	0	0	0	0	0	0	51.5754	15109	50.3888	2003881	51.5754	15109	50.3888	2003881	0.5837	171	96.9751	3940449	46.7758	13688	2.9782	121015	45.2414	13239	0.6804	27646	3.8069	1114	2.2368	90890	2.2144	648	0.061	2479	4.7637	1394	0.0467	1896	99.3651	29109	99.3072	3947736	99.3651	29109	99.3072	3947736	0	0	0	0	0	0	0	0	47.1514	13813	45.8101	1821078	47.1514	13813	45.8101	1821078	0.9217	270	97.3833	3911326	51.9152	15112	2.5702	103229	50.9327	14826	0.8258	33166	3.5316	1028	1.7102	68689	0.7798	227	0.0342	1374	2.391	696	0.0466	1870	UT-UPHL-250328102207	seqkit	400
UT-UPHL-250328102207_seqkit_500	97646	13254279	6.471	15090.2	2048.32	99.3446	48503	99.3674	13170434	0.0123	6	0.0137	1810	170.99	99.8914	48770	99.895	6621308	99.8914	48770	99.895	6621308	0	0	0	0	0	0	0	0	51.7031	25243	50.5426	3350099	51.7031	25243	50.5426	3350099	0.5366	262	97.2813	6568431	46.6639	22758	2.6727	180460	45.1794	22034	0.6783	45800	3.7174	1813	1.9356	130693	2.1386	1043	0.0588	3967	4.7017	2293	0.0461	3110	99.404	48532	99.3571	6583412	99.404	48532	99.3571	6583412	0	0	0	0	0	0	0	0	47.2052	23047	45.8905	3040709	47.2052	23047	45.8905	3040709	0.7906	386	97.4469	6523200	51.8421	25160	2.5065	167787	50.8654	24686	0.8194	54852	3.5338	1715	1.6536	110695	0.7974	387	0.0335	2240	2.3716	1151	0.0466	3120	UT-UPHL-250328102207	seqkit	500
UT-UPHL-250328102207_seqkit_1000	195230	26501647	9.809	19903.5	2701.82	99.3567	96987	99.3745	26335890	0.0113	11	0.0125	3318	170.97	99.8955	97513	99.8993	13239462	99.8955	97513	99.8993	13239462	0	0	0	0	0	0	0	0	51.4532	50226	50.2758	6662958	51.4532	50226	50.2758	6662958	0.5429	530	97.5669	13134385	46.8809	45715	2.3866	321276	45.3775	44249	0.6779	91258	3.7974	3703	1.6526	222466	2.0951	2043	0.0561	7552	4.7419	4624	0.0466	6267	99.4161	97045	99.369	13165243	99.4161	97045	99.369	13165243	0	0	0	0	0	0	0	0	47.1649	46040	45.8538	6075100	47.1649	46040	45.8538	6075100	0.754	736	97.6915	13045096	51.8605	50328	2.261	301917	50.8774	49374	0.8206	109581	3.6571	3549	1.4088	188117	0.744	722	0.0316	4219	2.3917	2321	0.0475	6347	UT-UPHL-250328102207	seqkit	1000
UT-UPHL-250328102207_seqkit_5000	975786	132421669	31.531	30947	4199.75	99.3433	484689	99.352	131563560	0.0115	56	0.0127	16796	171.04	99.9078	487443	99.9103	66162336	99.9078	487443	99.9103	66162336	0	0	0	0	0	0	0	0	51.5509	251513	50.3514	33343607	51.5509	251513	50.3514	33343607	0.5026	2452	96.7519	65634933	46.8365	228301	3.2023	2172375	45.2896	220761	0.676	458560	3.8074	18559	2.4707	1676062	2.1098	10284	0.0557	37753	4.713	22973	0.0458	31090	99.3988	484960	99.3465	65767298	99.3988	484960	99.3465	65767298	0	0	0	0	0	0	0	0	47.2792	230672	45.9532	30420966	47.2792	230672	45.9532	30420966	0.6907	3370	96.9201	65168198	51.7533	250983	3.0338	2039877	50.7374	246056	0.8136	547027	3.658	17740	2.1889	1471816	0.7495	3635	0.0313	21034	2.347	11382	0.0462	31039	UT-UPHL-250328102207	seqkit	5000
UT-UPHL-250328102207_seqkit_10000	1952726	265015485	60.813	32110.4	4357.89	99.348	969997	99.3571	263311792	0.0124	121	0.0137	36344	171.08	99.9094	975478	99.9121	132413176	99.9094	975478	99.9121	132413176	0	0	0	0	0	0	0	0	51.5038	502864	50.3074	66672242	51.5038	502864	50.3074	66672242	0.4919	4803	96.9449	131361078	46.8922	457423	3.009	4077278	45.3489	442369	0.6752	914948	3.8216	37279	2.2786	3087549	2.1068	20551	0.0552	74781	4.7222	46064	0.046	62369	99.406	970563	99.3547	131630829	99.406	970563	99.3547	131630829	0	0	0	0	0	0	0	0	47.2693	461520	45.9472	60873461	47.2693	461520	45.9472	60873461	0.6789	6629	96.8236	130432791	51.7643	502405	3.13	4216503	50.7626	492683	0.8114	1093098	3.6685	35605	2.2871	3080982	0.7453	7234	0.0315	42423	2.3573	22879	0.0464	62517	UT-UPHL-250328102207	seqkit	10000
UT-UPHL-250328107108_bbnorm_10	10486	1257450	2.82	3717.97	445.85	45.7753	2400	48.3051	607412	0.0191	1	0.0064	80	152.74	47.9115	2512	50.699	318234	47.8924	2511	50.6796	318112	0.0191	1	0.0194	122	0	0	0	0	23.0784	1210	24.1769	151757	23.0784	1210	24.1769	151757	1.6403	86	48.3972	312901	51.4729	1293	51.5651	333382	49.0048	1231	0.6648	4298	5.9315	149	50.7779	328293	6.4092	161	0.1223	791	5.9315	149	0.0377	244	46.214	2423	48.3688	304606	46.1759	2421	48.3431	304444	0.0381	2	0.0257	162	0	0	0	0	19.9504	1046	20.9768	132103	19.9504	1046	20.9768	132103	1.831	96	47.5705	298446	56.7478	1375	52.3694	328553	54.7668	1327	0.8065	5060	5.5303	134	51.4476	322770	4.87	118	0.1152	723	4.87	118	0.0601	377	UT-UPHL-250328107108	bbnorm	10
UT-UPHL-250328107108_bbnorm_30	24240	2994120	3.956	6127.49	756.87	59.7442	7241	61.4804	1840796	0.0165	2	0.0128	382	152.65	61.8812	7500	63.8167	954141	61.8729	7499	63.8085	954019	0.0083	1	0.0082	122	0	0	0	0	30.6106	3710	30.9879	463309	30.6106	3710	30.9879	463309	0.8581	104	60.39	940976	49.92	3744	39.5795	616715	47.96	3597	0.7142	11129	5.6667	425	38.7651	604025	4.08	306	0.1002	1561	4.1067	308	0.0305	475	59.967	7268	61.4569	921234	59.9505	7266	61.4461	921072	0.0165	2	0.0108	162	0	0	0	0	27.3597	3316	27.7284	415646	27.3597	3316	27.7284	415646	1.2046	146	59.048	906873	54.1002	3932	40.9147	628378	52.2977	3801	0.7991	12273	5.1458	374	40.017	614590	2.9307	213	0.0986	1515	2.9169	212	0.0373	573	UT-UPHL-250328107108	bbnorm	30
UT-UPHL-250328107108_bbnorm_50	35084	4397782	3.951	8879.65	1113.07	65.5056	11491	66.7657	2936210	0.0114	2	0.0087	382	153.68	67.7289	11881	69.2192	1520770	67.7232	11880	69.2136	1520648	0.0057	1	0.0056	122	0	0	0	0	33.7989	5929	33.812	742862	33.7989	5929	33.812	742862	0.8323	146	69.059	1501102	49.2888	5856	30.9086	671844	47.3698	5628	0.7549	16409	5.4793	651	30.0361	652880	4.0401	480	0.1175	2555	3.9391	468	0.0324	704	65.6596	11518	66.7181	1468296	65.6482	11516	66.7107	1468134	0.0114	2	0.0074	162	0	0	0	0	30.5552	5360	30.5706	672782	30.5552	5360	30.5706	672782	1.1059	194	68.7086	1447624	53.1516	6122	31.2522	658455	51.476	5929	0.857	18057	4.9314	568	30.3103	638609	2.1966	253	0.0849	1789	2.6393	304	0.0392	826	UT-UPHL-250328107108	bbnorm	50
UT-UPHL-250328107108_bbnorm_100	57164	7265119	5.711	10010.3	1272.23	73.1194	20899	73.9836	5374996	0.007	2	0.0053	382	154.82	74.9178	21413	75.9429	2756984	74.9143	21412	75.9396	2756862	0.0035	1	0.0034	122	0	0	0	0	37.9889	10858	37.5789	1364241	37.9889	10858	37.5789	1364241	0.6857	196	78.2239	2723968	48.5266	10391	21.7422	757123	46.808	10023	0.8073	28112	5.2818	1131	20.828	725286	3.3251	712	0.107	3725	3.7407	801	0.0339	1179	73.2174	20927	73.9364	2687427	73.2104	20925	73.9319	2687265	0.007	2	0.0045	162	0	0	0	0	34.7421	9930	34.3556	1248752	34.7421	9930	34.3556	1248752	0.9377	268	78.0302	2652864	52.2148	10927	21.9301	745576	50.7096	10612	0.9003	30609	4.8884	1023	20.9531	712363	1.7346	363	0.0766	2604	2.2841	478	0.0397	1350	UT-UPHL-250328107108	bbnorm	100
UT-UPHL-250328107108_bbnorm_200	93900	12052160	6.74	13931.6	1788.13	80.5921	37838	81.1895	9785088	0.0106	5	0.0107	1288	156.28	82.0745	38534	82.7778	4985795	82.0724	38533	82.7758	4985673	0.0021	1	0.002	122	0	0	0	0	42.4217	19917	41.7071	2512059	42.4217	19917	41.7071	2512059	0.5133	241	85.6254	4931484	47.5243	18313	14.3424	826032	45.9231	17696	0.8061	46424	4.6997	1811	13.4316	773574	2.8416	1095	0.1048	6034	3.3114	1276	0.0322	1853	80.6752	37877	81.1356	4891709	80.6709	37875	81.1329	4891547	0.0043	2	0.0027	162	0	0	0	0	38.8456	18238	38.0556	2294391	38.8456	18238	38.0556	2294391	0.7348	345	85.5421	4834330	51.4639	19493	14.4209	814986	50.128	18987	0.9005	50893	4.4169	1673	13.4426	759694	1.555	589	0.0778	4399	2.0435	774	0.0369	2087	UT-UPHL-250328107108	bbnorm	200
UT-UPHL-250328107108_bbnorm_300	124076	15982092	8.676	14300.5	1842.03	84.2661	52277	84.7694	13547918	0.0048	3	0.0043	684	156.5	85.5766	53090	86.1685	6882815	85.575	53089	86.167	6882693	0.0016	1	0.0015	122	0	0	0	0	44.721	27744	43.8062	3499076	44.721	27744	43.8062	3499076	0.5045	313	88.807	6811788	46.8958	24897	11.162	856158	45.2722	24035	0.7897	60569	4.4943	2386	10.267	787510	2.7011	1434	0.1053	8079	3.2191	1709	0.031	2379	84.329	52316	84.7179	6772749	84.3273	52315	84.7164	6772627	0.0016	1	0.0015	122	0	0	0	0	41.0684	25478	40.0694	3203338	41.0684	25478	40.0694	3203338	0.6577	408	88.9016	6697261	50.929	26644	11.0638	833477	49.633	25966	0.8857	66720	4.2549	2226	10.0963	760590	1.4871	778	0.0819	6167	1.8331	959	0.0345	2601	UT-UPHL-250328107108	bbnorm	300
UT-UPHL-250328107108_bbnorm_400	150626	19465163	9.298	16200.2	2093.53	86.7261	65316	87.1652	16966842	0.0066	5	0.0066	1288	156.98	87.9476	66236	88.47	8607297	87.9463	66235	88.4688	8607175	0.0013	1	0.0013	122	0	0	0	0	45.761	34464	44.7821	4356876	45.761	34464	44.7821	4356876	0.5271	397	90.4261	8520010	47.0937	31193	9.5422	899069	45.4873	30129	0.7932	74737	4.6168	3058	8.6475	814775	2.5636	1698	0.1014	9557	3.2218	2134	0.0318	2993	86.7898	65364	87.1247	8482554	86.7885	65363	87.1234	8482432	0.0013	1	0.0013	122	0	0	0	0	42.1149	31718	40.9875	3990586	42.1149	31718	40.9875	3990586	0.6533	492	90.1664	8388982	51.0847	33391	9.7982	911616	49.7935	32547	0.8924	83029	4.4489	2908	8.8278	821331	1.4075	920	0.078	7256	1.8649	1219	0.0353	3287	UT-UPHL-250328107108	bbnorm	400
UT-UPHL-250328107108_bbnorm_500	175582	22736856	9.961	17626.1	2282.48	88.4305	77634	88.8155	20193856	0.0046	4	0.0043	986	157.21	89.6504	78705	90.12	10241652	89.6493	78704	90.1189	10241530	0.0011	1	0.0011	122	0	0	0	0	46.5424	40860	45.5117	5172163	46.5424	40860	45.5117	5172163	0.4989	438	91.4401	10139298	47.18	37133	8.5273	945541	45.5511	35851	0.7914	87757	4.6287	3643	7.6368	846802	2.5183	1982	0.099	10982	3.292	2591	0.0326	3615	88.484	77681	88.7682	10095072	88.4829	77680	88.7671	10094950	0.0011	1	0.0011	122	0	0	0	0	42.7185	37503	41.53	4722951	42.7185	37503	41.53	4722951	0.6447	566	91.2217	9984853	51.3176	39864	8.7429	956968	50.0637	38890	0.8949	97954	4.4091	3425	7.7713	850627	1.3401	1041	0.0766	8387	1.8756	1457	0.0354	3878	UT-UPHL-250328107108	bbnorm	500
UT-UPHL-250328107108_bbnorm_1000	281380	36632081	12.942	21741.1	2830.41	92.4856	130118	92.7496	33976098	0.0036	5	0.0041	1510	157.71	93.5191	131572	93.8446	17184435	93.5184	131571	93.844	17184313	0.0007	1	0.0007	122	0	0	0	0	48.7483	68584	47.4535	8689483	48.7483	68584	47.4535	8689483	0.4784	673	94.0756	17026079	46.9348	61753	5.891	1066173	45.4398	59786	0.7631	138103	4.1719	5489	5.0494	913854	2.2018	2897	0.0785	14216	3.3252	4375	0.0334	6037	92.5311	130182	92.7045	16983934	92.5304	130181	92.7039	16983812	0.0007	1	0.0007	122	0	0	0	0	45.053	63385	43.5747	7983099	45.053	63385	43.5747	7983099	0.5814	818	94.1382	16811969	50.8734	66228	5.8256	1040391	49.7565	64774	0.8692	155230	3.9944	5200	4.8989	874879	1.0869	1415	0.0576	10282	1.8674	2431	0.0361	6453	UT-UPHL-250328107108	bbnorm	1000
UT-UPHL-250328107108_bbnorm_5000	748590	98686799	25.912	28889.2	3808.47	96.9038	362706	97.0447	95770326	0.0037	14	0.0043	4222	159.28	97.5391	365084	97.6897	48204285	97.5388	365083	97.6894	48204163	0.0003	1	0.0002	122	0	0	0	0	50.4834	188957	49.0068	24182039	50.4834	188957	49.0068	24182039	0.4304	1611	96.7139	47782883	46.9988	171585	3.2459	1603706	45.4076	165776	0.7584	374694	4.528	16531	2.4332	1202135	2.0184	7369	0.0544	26877	4.0092	14637	0.0401	19831	96.9433	362854	97.0099	47867125	96.9431	362853	97.0097	47867003	0.0003	1	0.0002	122	0	0	0	0	46.528	174152	44.9056	22157564	46.528	174152	44.9056	22157564	0.5733	2146	96.7219	47402299	51.4091	186540	3.2356	1585741	50.2632	182382	0.8718	427252	4.396	15951	2.3297	1141753	0.821	2979	0.0341	16736	2.1689	7870	0.0425	20838	UT-UPHL-250328107108	bbnorm	5000
UT-UPHL-250328107108_bbnorm_10000	996862	132142711	36.053	27649.7	3665.21	97.5477	486208	97.6666	129059312	0.003	15	0.0034	4524	159.9	98.1436	489178	98.2651	64929339	98.1434	489177	98.2649	64929217	0.0002	1	0.0002	122	0	0	0	0	51.1353	254874	49.7799	32892415	51.1353	254874	49.7799	32892415	0.4689	2337	97.0287	64372826	46.505	227492	2.9286	1942964	44.4901	217636	0.7441	493682	5.7981	28363	2.1325	1414756	2.0226	9894	0.052	34526	4.2847	20960	0.0427	28305	97.5856	486397	97.6327	64503026	97.5854	486396	97.6326	64502904	0.0002	1	0.0002	122	0	0	0	0	47.0783	234653	45.5748	30109934	47.0783	234653	45.5748	30109934	0.5995	2988	97.028	63888377	51.1031	248564	2.927	1927318	49.6103	241303	0.8579	564889	5.6277	27373	2.0386	1342305	0.7654	3723	0.0306	20124	2.2848	11113	0.045	29636	UT-UPHL-250328107108	bbnorm	10000
UT-UPHL-250328107108_raw_all	1340164	177506305	41.658	32170.8	4261.06	97.2093	651382	97.616	173274474	0.0025	17	0.0029	5128	159.69	97.7624	655088	98.163	87134274	97.7622	655087	98.1629	87134152	0.0001	1	0.0001	122	0	0	0	0	52.0475	348761	50.9248	45203325	52.0475	348761	50.9248	45203325	0.4149	2780	97.1989	86444574	45.2098	296164	2.756	2451084	43.1666	282779	0.6807	605419	5.1842	33961	2.0256	1801485	1.9952	13070	0.0497	44180	4.5418	29753	0.0451	40101	97.252	651668	97.5867	86599846	97.2518	651667	97.5866	86599724	0.0001	1	0.0001	122	0	0	0	0	48.0262	321815	46.7602	41495705	48.0262	321815	46.7602	41495705	0.5628	3771	97.1997	85832293	49.8981	325170	2.7532	2431231	48.4098	315471	0.7953	702290	5.0053	32618	1.931	1705211	0.6749	4398	0.0269	23730	2.3917	15586	0.047	41533	UT-UPHL-250328107108	raw	all
UT-UPHL-250328107108_seqkit_10	1488	195674	1.198	1241.99	163.32	96.1022	715	96.5003	188826	0	0	0	0	158.17	97.4462	725	97.9075	95730	97.4462	725	97.9075	95730	0	0	0	0	0	0	0	0	50.8065	378	49.4661	48366	50.8065	378	49.4661	48366	0.8065	6	98.6088	94981	45.931	333	1.332	1283	43.3103	314	0.6551	631	5.2414	38	0.6136	591	1.5172	11	0.0633	61	5.1034	37	0.0592	57	96.1022	715	96.3993	94373	96.1022	715	96.3993	94373	0	0	0	0	0	0	0	0	47.3118	352	45.9836	45017	47.3118	352	45.9836	45017	1.4785	11	98.5448	93520	49.9301	357	1.3846	1314	48.1119	344	0.7914	751	4.7552	34	0.5564	528	0.6993	5	0.0369	35	3.4965	25	0.0706	67	UT-UPHL-250328107108	seqkit	10
UT-UPHL-250328107108_seqkit_30	4462	587269	1.924	2319.69	305.31	96.9969	2164	97.3877	571928	0	0	0	0	158.03	97.6244	2178	98.0339	287806	97.6244	2178	98.0339	287806	0	0	0	0	0	0	0	0	51.3223	1145	50.1172	147133	51.3223	1145	50.1172	147133	1.0309	23	98.4979	285512	45.7759	997	1.4541	4215	43.4343	946	0.6958	2017	5.5556	121	0.7107	2060	1.7906	39	0.0476	138	4.7291	103	0.048	139	97.0417	2165	97.3227	285828	97.0417	2165	97.3227	285828	0	0	0	0	0	0	0	0	48.0502	1072	46.6827	137103	48.0502	1072	46.6827	137103	2.286	51	98.5498	283300	50.0231	1083	1.3981	4019	48.6374	1053	0.7876	2264	5.1732	112	0.5708	1641	0.9238	20	0.0397	114	2.4942	54	0.0522	150	UT-UPHL-250328107108	seqkit	30
UT-UPHL-250328107108_seqkit_50	7460	986786	2.512	2970	392.86	97.0241	3619	97.4965	962082	0	0	0	0	159.83	97.5603	3639	98.0179	483530	97.5603	3639	98.0179	483530	0	0	0	0	0	0	0	0	52.3592	1953	51.1401	252278	52.3592	1953	51.1401	252278	1.0992	41	94.4957	479545	44.7376	1628	5.4588	27702	42.5117	1547	0.6727	3414	5.7708	210	4.719	23948	2.061	75	0.067	340	4.6441	169	0.0455	231	97.0509	3620	97.4112	480703	97.0509	3620	97.4112	480703	0	0	0	0	0	0	0	0	48.0161	1791	46.6949	230429	48.0161	1791	46.6949	230429	2.3056	86	98.5298	476369	49.9171	1807	1.4191	6861	48.5083	1756	0.8046	3890	5.3867	195	0.5738	2774	1.0221	37	0.0407	197	2.5138	91	0.0511	247	UT-UPHL-250328107108	seqkit	50
UT-UPHL-250328107108_seqkit_100	14716	1946739	2.229	6603.35	873.54	97.2955	7159	97.7988	1903888	0	0	0	0	160.4	97.7847	7195	98.2772	956630	97.7847	7195	98.2772	956630	0	0	0	0	0	0	0	0	51.9706	3824	50.7943	494432	51.9706	3824	50.7943	494432	0.8698	64	96.4806	948854	45.2397	3255	3.4722	34148	43.0577	3098	0.6859	6746	5.6567	407	2.7287	26836	2.0014	144	0.0576	566	4.7811	344	0.0472	464	97.3091	7160	97.7266	951211	97.3091	7160	97.7266	951211	0	0	0	0	0	0	0	0	48.1653	3544	46.8748	456251	48.1653	3544	46.8748	456251	1.8891	139	96.452	942718	49.9441	3576	3.5001	34210	48.4497	3469	0.7921	7742	5.3352	382	2.6791	26185	0.824	59	0.029	283	2.4162	173	0.0479	468	UT-UPHL-250328107108	seqkit	100
UT-UPHL-250328107108_seqkit_200	22042	2918629	2.776	7941.5	1051.55	97.1872	10711	97.6332	2849552	0	0	0	0	159.74	97.7135	10769	98.1495	1432218	97.7135	10769	98.1495	1432218	0	0	0	0	0	0	0	0	52.1913	5752	51.0551	745007	52.1913	5752	51.0551	745007	0.735	81	96.0814	1420923	44.9531	4841	3.8724	57268	42.7152	4600	0.6617	9786	5.4323	585	3.1548	46656	2.0522	221	0.0559	826	4.7637	513	0.0462	683	97.2235	10715	97.5762	1424035	97.2235	10715	97.5762	1424035	0	0	0	0	0	0	0	0	48.2624	5319	47.0117	686093	48.2624	5319	47.0117	686093	1.2249	135	96.5461	1411425	49.678	5323	3.4066	49802	48.1195	5156	0.7861	11492	5.1423	551	2.5913	37883	0.8026	86	0.0292	427	2.4078	258	0.0473	691	UT-UPHL-250328107108	seqkit	200
UT-UPHL-250328107108_seqkit_300	29340	3891753	3.069	9560.34	1268.12	97.2665	14269	97.6866	3801722	0	0	0	0	160.22	97.7982	14347	98.2072	1910986	97.7982	14347	98.2072	1910986	0	0	0	0	0	0	0	0	51.9359	7619	50.8485	989446	51.9359	7619	50.8485	989446	0.6817	100	96.6342	1895763	45.3056	6500	3.3202	65135	43.1658	6193	0.6768	13277	5.4088	776	2.5899	50808	2.1468	308	0.0535	1050	4.7118	676	0.0457	896	97.2938	14273	97.6349	1899859	97.2938	14273	97.6349	1899859	0	0	0	0	0	0	0	0	48.0027	7042	46.8217	911095	48.0027	7042	46.8217	911095	1.0634	156	96.9584	1882838	49.9965	7136	2.9943	58147	48.5042	6923	0.7972	15481	5.1776	739	2.1651	42044	0.8197	117	0.032	622	2.3891	341	0.0473	918	UT-UPHL-250328107108	seqkit	300
UT-UPHL-250328107108_seqkit_400	43790	5808559	3.267	13403.9	1777.97	97.2779	21299	97.6821	5673922	0.0046	1	0.0052	302	159.98	97.8077	21415	98.1977	2852143	97.8077	21415	98.1977	2852143	0	0	0	0	0	0	0	0	51.6922	11318	50.6122	1470026	51.6922	11318	50.6122	1470026	0.6211	136	97.2165	2829055	45.6502	9776	2.7395	79721	43.5022	9316	0.6905	20094	5.342	1144	1.9901	57914	2.1807	467	0.0589	1713	4.5249	969	0.044	1281	97.3236	21309	97.6504	2835836	97.3236	21309	97.6504	2835836	0	0	0	0	0	0	0	0	47.8648	10480	46.6828	1355702	47.8648	10480	46.6828	1355702	0.9272	203	97.4354	2810556	50.1384	10684	2.5193	72670	48.632	10363	0.7984	23029	5.0777	1082	1.6882	48697	0.8306	177	0.0327	944	2.3042	491	0.0453	1307	UT-UPHL-250328107108	seqkit	400
UT-UPHL-250328107108_seqkit_500	73112	9691455	4.868	15018.8	1990.83	97.218	35539	97.6292	9461690	0.0027	1	0.0031	302	159.78	97.7678	35740	98.1679	4757386	97.7651	35739	98.1654	4757264	0.0027	1	0.0025	122	0	0	0	0	51.9231	18981	50.8386	2463727	51.9231	18981	50.8386	2463727	0.4486	164	96.9654	4719273	45.3721	16216	2.9907	145558	43.282	15469	0.685	33337	5.249	1876	2.2515	109579	2.0985	750	0.0543	2642	4.4852	1603	0.0438	2134	97.259	35554	97.5939	4728699	97.2563	35553	97.5914	4728577	0.0027	1	0.0025	122	0	0	0	0	47.9894	17543	46.7767	2266464	47.9894	17543	46.7767	2266464	0.7112	260	97.0878	4687087	49.9662	17765	2.8674	138427	48.5065	17246	0.7874	38011	4.9362	1755	2.0503	98982	0.751	267	0.0297	1434	2.2838	812	0.0449	2167	UT-UPHL-250328107108	seqkit	500
UT-UPHL-250328107108_seqkit_1000	146646	19438793	6.528	22465.8	2977.97	97.2082	71276	97.617	18975564	0.0041	3	0.0047	906	159.84	97.7483	71672	98.1497	9541033	97.747	71671	98.1485	9540911	0.0014	1	0.0013	122	0	0	0	0	51.775	37963	50.6905	4927568	51.775	37963	50.6905	4927568	0.4651	341	97.0494	9465062	45.5059	32615	2.9062	283441	43.3963	31103	0.6806	66381	5.2112	3735	2.1717	211798	2.0552	1473	0.054	5262	4.5011	3226	0.0444	4328	97.2628	71316	97.5963	9484305	97.2614	71315	97.595	9484183	0.0014	1	0.0013	122	0	0	0	0	48.0095	35202	46.7846	4546484	48.0095	35202	46.7846	4546484	0.6069	445	97.1478	9401035	49.9649	35633	2.8059	271531	48.4197	34531	0.7857	76029	4.9764	3549	1.9917	192742	0.6997	499	0.0285	2760	2.3627	1685	0.0463	4481	UT-UPHL-250328107108	seqkit	1000
UT-UPHL-250328107108_seqkit_5000	733150	97117768	23.87	30714.6	4068.66	97.2418	356464	97.6484	94833910	0.003	11	0.0034	3322	159.66	97.7874	358464	98.1868	47684870	97.7871	358463	98.1866	47684748	0.0003	1	0.0003	122	0	0	0	0	52.0679	190868	50.9594	24748660	52.0679	190868	50.9594	24748660	0.4261	1562	97.0256	47307676	45.1959	162011	2.9292	1428229	43.1527	154687	0.6793	331222	5.1871	18594	2.2008	1073045	1.9765	7085	0.0491	23962	4.5572	16336	0.0451	22010	97.2857	356625	97.6197	47396646	97.2854	356624	97.6195	47396524	0.0003	1	0.0003	122	0	0	0	0	47.9965	175943	46.7514	22698899	47.9965	175943	46.7514	22698899	0.5636	2066	97.0625	46975688	49.9508	178137	2.8903	1398848	48.4529	172795	0.7953	384881	4.9873	17786	2.0677	1000695	0.6862	2447	0.0274	13272	2.402	8566	0.0471	22805	UT-UPHL-250328107108	seqkit	5000
UT-UPHL-250328107108_seqkit_10000	1340164	177506305	41.52	32277.7	4275.22	97.2093	651382	97.616	173274476	0.0025	17	0.0029	5128	159.69	97.7625	655089	98.1632	87134425	97.7624	655088	98.163	87134303	0.0001	1	0.0001	122	0	0	0	0	52.0475	348761	50.9248	45203325	52.0475	348761	50.9248	45203325	0.4138	2773	97.1988	86444677	45.2099	296165	2.7561	2451132	43.1667	282780	0.6807	605428	5.1842	33961	2.0256	1801485	1.9953	13071	0.0497	44219	4.5418	29753	0.0451	40101	97.2518	651667	97.5865	86599696	97.2517	651666	97.5864	86599574	0.0001	1	0.0001	122	0	0	0	0	48.0262	321815	46.7602	41495705	48.0262	321815	46.7602	41495705	0.5629	3772	97.1998	85832171	49.898	325169	2.7532	2431203	48.4097	315470	0.7953	702270	5.0053	32618	1.931	1705211	0.6747	4397	0.0269	23722	2.3917	15586	0.047	41533	UT-UPHL-250328107108	seqkit	10000
UT-UPHL-250328141280_bbnorm_10	3816	546499	1.74	2192.95	314.06	97.2222	1855	97.161	530984	0	0	0	0	215.33	99.8952	1906	99.8895	272974	99.8952	1906	99.8895	272974	0	0	0	0	0	0	0	0	49.8952	952	49.4592	135160	49.8952	952	49.4592	135160	2.0964	40	98.4111	269604	49.3179	940	1.5433	4228	48.1637	918	1.0629	2912	4.6695	89	0.3588	983	4.1448	79	0.1216	333	4.1448	79	0.0456	125	97.327	1857	97.1829	265526	97.327	1857	97.1829	265526	0	0	0	0	0	0	0	0	48.6897	929	48.0022	131153	48.6897	929	48.0022	131153	3.0398	58	98.5798	262525	49.65	922	1.3657	3637	48.8961	908	0.9996	2662	4.2542	79	0.2933	781	1.5617	29	0.0728	194	2.6387	49	0.0544	145	UT-UPHL-250328141280	bbnorm	10
UT-UPHL-250328141280_bbnorm_30	11524	1644871	3.44	3349.99	478.16	96.8761	5582	96.766	1591676	0.0521	3	0.0545	896	212.41	99.9132	5757	99.9082	821804	99.9132	5757	99.9082	821804	0	0	0	0	0	0	0	0	50.5727	2914	49.8301	409882	50.5727	2914	49.8301	409882	1.5272	88	95.3077	812649	48.4801	2791	4.6531	39675	47.2642	2721	0.9302	7931	4.4641	257	3.6186	30854	3.6998	213	0.1044	890	3.6825	212	0.0392	334	96.9629	5587	96.7899	795915	96.9629	5587	96.7899	795915	0	0	0	0	0	0	0	0	49.7917	2869	49	402933	49.7917	2869	49	402933	1.8049	104	96.0617	788104	48.3802	2703	3.9039	32028	47.1452	2634	0.8513	6984	4.2599	238	2.9862	24499	1.3066	73	0.0664	545	1.7541	98	0.0344	282	UT-UPHL-250328141280	bbnorm	30
UT-UPHL-250328141280_bbnorm_50	19088	2733827	3.781	5048.28	723.03	97.5692	9312	97.4949	2665342	0.0733	7	0.0767	2098	212.88	99.9581	9540	99.9558	1366415	99.9581	9540	99.9558	1366415	0	0	0	0	0	0	0	0	51.6136	4926	51.054	697918	51.6136	4926	51.054	697918	1.2259	117	98.6329	1352368	47.7044	4551	1.3388	18356	46.6667	4452	0.8958	12282	4.2243	403	0.3426	4698	2.914	278	0.1004	1376	2.956	282	0.0284	389	97.6635	9321	97.5423	1333216	97.6635	9321	97.5423	1333216	0	0	0	0	0	0	0	0	50.4715	4817	49.8246	681006	50.4715	4817	49.8246	681006	1.2049	115	98.7483	1320842	48.1172	4485	1.2251	16387	46.8405	4366	0.8255	11042	4.3772	408	0.3266	4368	1.2338	115	0.073	977	1.3303	124	0.0265	355	UT-UPHL-250328141280	bbnorm	50
UT-UPHL-250328141280_bbnorm_100	37440	5366372	3.576	10469.2	1500.58	98.3868	18418	98.3327	5276898	0.0321	6	0.0336	1802	213.17	99.9412	18709	99.9415	2681681	99.9412	18709	99.9415	2681681	0	0	0	0	0	0	0	0	52.89	9901	52.3489	1404652	52.89	9901	52.3489	1404652	0.9882	185	96.3387	2657580	46.2825	8659	3.6336	100237	45.1334	8444	0.7662	21137	4.1477	776	2.7876	76899	2.3411	438	0.0798	2201	2.7473	514	0.0277	763	98.4669	18433	98.3862	2639821	98.4669	18433	98.3862	2639821	0	0	0	0	0	0	0	0	51.2126	9587	50.5728	1356929	51.2126	9587	50.5728	1356929	1.063	199	96.2989	2616936	47.8001	8811	3.6784	99960	46.6989	8608	0.7622	20714	4.0905	754	2.859	77694	1.0145	187	0.0571	1552	1.1664	215	0.0228	619	UT-UPHL-250328141280	bbnorm	100
UT-UPHL-250328141280_bbnorm_200	73030	10461329	5.555	13146.6	1883.22	98.6718	36030	98.6386	10318906	0.0575	21	0.0603	6304	212.16	99.9288	36489	99.9304	5227124	99.9288	36489	99.9304	5227124	0	0	0	0	0	0	0	0	53.1836	19420	52.61	2751905	53.1836	19420	52.61	2751905	0.7805	285	97.5315	5183083	45.9837	16779	2.4412	129734	44.7148	16316	0.7314	38870	4.5356	1655	1.6398	87141	2.0307	741	0.0701	3723	2.7433	1001	0.0272	1448	98.7813	36070	98.7225	5163748	98.7813	36070	98.7225	5163748	0	0	0	0	0	0	0	0	51.0776	18651	50.3954	2635965	51.0776	18651	50.3954	2635965	0.8572	313	96.4297	5119599	47.9872	17309	3.5457	188245	46.9227	16925	0.7505	39844	4.5051	1625	2.7387	145403	1.0341	373	0.0565	2998	1.2808	462	0.0246	1307	UT-UPHL-250328141280	bbnorm	200
UT-UPHL-250328141280_bbnorm_300	107856	15445636	7.184	15013.6	2150.03	98.8614	53314	98.8362	15265876	0.0575	31	0.0603	9306	211.61	99.9407	53896	99.9424	7718317	99.9407	53896	99.9424	7718317	0	0	0	0	0	0	0	0	53.0485	28608	52.4345	4049396	53.0485	28608	52.4345	4049396	0.6824	368	96.6986	7654537	46.0832	24837	3.2736	259132	44.6916	24087	0.7131	56449	4.5402	2447	2.4956	197552	1.9834	1069	0.0648	5131	2.8648	1544	0.0278	2200	98.9616	53368	98.9117	7638819	98.9616	53368	98.9117	7638819	0	0	0	0	0	0	0	0	51.4519	27747	50.7443	3918913	51.4519	27747	50.7443	3918913	0.8289	447	96.8404	7574329	47.669	25440	3.1336	245091	46.6178	24879	0.7473	58449	4.5139	2409	2.335	182634	0.9837	525	0.0512	4008	1.3341	712	0.026	2033	UT-UPHL-250328141280	bbnorm	300
UT-UPHL-250328141280_bbnorm_400	141030	20206037	7.877	17903.1	2565.06	98.9506	69775	98.9315	19990130	0.0581	41	0.061	12324	211.33	99.9419	70474	99.9425	10097451	99.9419	70474	99.9425	10097451	0	0	0	0	0	0	0	0	52.6257	37109	51.974	5251065	52.6257	37109	51.974	5251065	0.702	495	96.9342	10014764	46.4583	32741	3.0375	313823	45.0946	31780	0.7162	73998	4.4272	3120	2.2654	234053	1.8092	1275	0.0559	5772	2.9486	2078	0.0282	2917	99.047	69843	99.0021	10001963	99.047	69843	99.0021	10001963	0	0	0	0	0	0	0	0	50.7311	35773	49.9915	5050534	50.7311	35773	49.9915	5050534	0.814	574	96.2888	9917673	48.4129	33813	3.6846	379515	47.3476	33069	0.7485	77093	4.3999	3073	2.8929	297964	0.8934	624	0.0433	4458	1.3659	954	0.0266	2739	UT-UPHL-250328141280	bbnorm	400
UT-UPHL-250328141280_bbnorm_500	172380	24724408	9.454	18234.2	2615.32	98.9616	85295	98.9422	24462880	0.065	56	0.0681	16838	211.6	99.942	86140	99.9423	12355291	99.942	86140	99.9423	12355291	0	0	0	0	0	0	0	0	52.31	45086	51.6696	6387620	52.31	45086	51.6696	6387620	0.6915	596	96.8794	12254667	46.6276	40165	3.0892	390770	45.2287	38960	0.712	90061	4.3859	3778	2.3251	294112	1.8714	1612	0.0522	6597	3.2912	2835	0.0314	3966	99.0637	85383	99.0202	12240869	99.0637	85383	99.0202	12240869	0	0	0	0	0	0	0	0	50.4664	43497	49.7394	6148783	50.4664	43497	49.7394	6148783	0.8098	698	95.7833	12137718	48.6385	41529	4.1874	530624	47.5095	40565	0.7462	94555	4.4025	3759	3.4027	431188	0.8796	751	0.0385	4881	1.5155	1294	0.0293	3715	UT-UPHL-250328141280	bbnorm	500
UT-UPHL-250328141280_bbnorm_1000	309342	44424625	14.72	21014.8	3017.94	99.188	153415	99.1823	44061350	0.0601	93	0.063	27982	210.52	99.9457	154587	99.9453	22201722	99.9457	154587	99.9453	22201722	0	0	0	0	0	0	0	0	51.2902	79331	50.6553	11252506	51.2902	79331	50.6553	11252506	0.7028	1087	95.7698	22018132	47.407	73285	4.1928	963951	45.8978	70952	0.7153	164458	4.5806	7081	3.4317	788970	1.9471	3010	0.0458	10523	4.023	6219	0.0374	8609	99.2882	153570	99.2561	22045541	99.2882	153570	99.2561	22045541	0	0	0	0	0	0	0	0	49.4844	76538	48.7686	10831872	49.4844	76538	48.7686	10831872	0.8567	1325	95.4576	21855277	49.6425	76236	4.5071	1031912	48.4802	74451	0.7641	174954	4.5295	6956	3.7114	849736	0.7886	1211	0.0315	7222	1.8246	2802	0.0353	8088	UT-UPHL-250328141280	bbnorm	1000
UT-UPHL-250328141280_bbnorm_5000	611938	88070794	23.033	26568	3823.69	99.295	303812	99.2991	87453548	0.0444	136	0.0464	40836	208.22	99.9523	305823	99.9518	44020070	99.9523	305823	99.9518	44020070	0	0	0	0	0	0	0	0	51.8785	158732	51.2892	22588421	51.8785	158732	51.2892	22588421	0.6262	1916	96.4804	43668605	46.3909	141874	3.4718	1571407	44.992	137596	0.6832	309236	3.8627	11813	2.7431	1241550	2.2647	6926	0.0456	20621	5.1137	15639	0.0477	21608	99.3748	304056	99.3478	43742350	99.3748	304056	99.3478	43742350	0	0	0	0	0	0	0	0	49.889	152645	49.2309	21676116	49.889	152645	49.2309	21676116	0.8083	2473	96.4857	43377435	49.1021	149298	3.4681	1559180	48.1635	146444	0.7375	331571	3.7835	11504	2.7026	1215020	0.8341	2536	0.028	12589	2.3693	7204	0.0462	20755	UT-UPHL-250328141280	bbnorm	5000
UT-UPHL-250328141280_bbnorm_10000	621736	89486236	23.384	26588.2	3826.83	99.2929	308670	99.2973	88857422	0.0437	136	0.0456	40836	208.07	99.9524	310720	99.9519	44727476	99.9524	310720	99.9519	44727476	0	0	0	0	0	0	0	0	52.1298	162055	51.5444	23065612	52.1298	162055	51.5444	23065612	0.6151	1912	96.5254	44372292	46.1303	143336	3.4268	1575302	44.7419	139022	0.6794	312329	3.8118	11844	2.702	1242080	2.2651	7038	0.0454	20893	5.1146	15892	0.0478	21962	99.3721	308916	99.345	44444218	99.3721	308916	99.345	44444218	0	0	0	0	0	0	0	0	50.1242	155820	49.4696	22131336	50.1242	155820	49.4696	22131336	0.8029	2496	96.5126	44075163	48.8605	150938	3.4412	1571521	47.9337	148075	0.7339	335163	3.7334	11533	2.6793	1223576	0.8332	2574	0.028	12782	2.3722	7328	0.0462	21110	UT-UPHL-250328141280	bbnorm	10000
UT-UPHL-250328141280_raw_all	622826	89633956	23.628	26360.1	3793.62	99.2865	309191	99.2917	88999042	0.0437	136	0.0456	40836	208.05	99.9493	311255	99.9489	44800219	99.9493	311255	99.9489	44800219	0	0	0	0	0	0	0	0	52.0396	162058	51.4594	23065705	52.0396	162058	51.4594	23065705	0.6207	1933	96.512	44440440	46.219	143859	3.4398	1583927	44.8327	139544	0.6874	316503	3.8171	11881	2.7067	1246340	2.2792	7094	0.0458	21084	5.1447	16013	0.0482	22192	99.3671	309442	99.34	44515100	99.3671	309442	99.34	44515100	0	0	0	0	0	0	0	0	50.0377	155824	49.3887	22131480	50.0377	155824	49.3887	22131480	0.8076	2515	96.5291	44141889	48.9436	151452	3.4241	1565826	48.0184	148589	0.7413	338974	3.7361	11561	2.6548	1214012	0.8347	2583	0.0281	12840	2.3985	7422	0.0468	21397	UT-UPHL-250328141280	raw	all
UT-UPHL-250328141280_seqkit_10	1954	281309	1.751	1116.18	160.69	99.0788	968	99.0526	278644	0	0	0	0	210.36	99.7953	975	99.7853	140375	99.7953	975	99.7853	140375	0	0	0	0	0	0	0	0	54.4524	532	54.0252	76001	54.4524	532	54.0252	76001	1.3306	13	98.9823	139272	43.7949	427	0.9573	1347	42.2564	412	0.6318	889	2.9744	29	0.2338	329	2.6667	26	0.0917	129	6.2564	61	0.0604	85	99.2835	970	99.2505	139578	99.2835	970	99.2505	139578	0	0	0	0	0	0	0	0	53.6336	524	53.1266	74713	53.6336	524	53.1266	74713	2.3541	23	99.0125	138470	44.9485	436	0.9224	1290	44.5361	432	0.6972	975	2.7835	27	0.1952	273	1.2371	12	0.03	42	3.1959	31	0.0651	91	UT-UPHL-250328141280	seqkit	10
UT-UPHL-250328141280_seqkit_30	5822	838826	2.779	2094.69	301.8	99.1412	2886	99.1166	831416	0.0344	1	0.0358	300	208.54	99.8969	2908	99.892	418972	99.8969	2908	99.892	418972	0	0	0	0	0	0	0	0	52.3188	1523	51.8069	217291	52.3188	1523	51.8069	217291	1.3741	40	98.7705	415643	46.0798	1340	1.1779	4957	44.3948	1291	0.678	2853	3.7827	110	0.4384	1845	2.3728	69	0.0615	259	5.3645	156	0.0516	217	99.2442	2889	99.2108	416091	99.2442	2889	99.2108	416091	0	0	0	0	0	0	0	0	51.2539	1492	50.5972	212205	51.2539	1492	50.5972	212205	2.4734	72	98.8987	412711	47.5943	1375	1.0474	4371	46.7636	1351	0.7273	3035	3.6345	105	0.2914	1216	0.9692	28	0.0288	120	2.6653	77	0.0539	225	UT-UPHL-250328141280	seqkit	30
UT-UPHL-250328141280_seqkit_50	9622	1385969	2.53	3803.29	547.83	99.1686	4771	99.1445	1374112	0.0416	2	0.0434	602	208.76	99.9376	4808	99.9346	692539	99.9376	4808	99.9346	692539	0	0	0	0	0	0	0	0	52.1513	2509	51.6504	357933	52.1513	2509	51.6504	357933	1.1224	54	98.849	687067	46.381	2230	1.1018	7658	44.8003	2154	0.6837	4752	3.5982	173	0.3637	2528	2.4126	116	0.0544	378	5.0333	242	0.0492	342	99.2517	4775	99.2186	687562	99.2517	4775	99.2186	687562	0	0	0	0	0	0	0	0	50.5092	2430	49.9146	345897	50.5092	2430	49.9146	345897	2.4111	116	98.9329	681911	48.5236	2317	1.0166	7007	47.7487	2280	0.7376	5084	3.267	156	0.2472	1704	0.8586	41	0.0318	219	2.5131	120	0.0505	348	UT-UPHL-250328141280	seqkit	50
UT-UPHL-250328141280_seqkit_100	19418	2797527	3.52	5516.08	794.69	99.2172	9633	99.2086	2775386	0.0412	4	0.043	1204	209.3	99.9176	9701	99.9139	1397738	99.9176	9701	99.9139	1397738	0	0	0	0	0	0	0	0	52.4359	5091	51.9203	726335	52.4359	5091	51.9203	726335	0.8549	83	98.6865	1386648	46.0159	4464	1.2647	17770	44.5109	4318	0.6877	9663	3.6491	354	0.5242	7366	2.474	240	0.0527	741	5.0407	489	0.0488	686	99.3202	9643	99.2898	1388651	99.3202	9643	99.2898	1388651	0	0	0	0	0	0	0	0	50.3141	4885	49.7083	695213	50.3141	4885	49.7083	695213	1.5244	148	98.9482	1377372	48.7608	4702	1.0036	13970	47.9311	4622	0.739	10287	3.2977	318	0.2415	3362	0.757	73	0.0231	321	2.4163	233	0.0482	671	UT-UPHL-250328141280	seqkit	100
UT-UPHL-250328141280_seqkit_200	29198	4204329	3.367	8672	1248.71	99.3082	14498	99.2993	4174868	0.0479	7	0.0501	2108	209.28	99.9452	14591	99.9427	2101220	99.9452	14591	99.9427	2101220	0	0	0	0	0	0	0	0	52.4488	7657	51.8769	1090673	52.4488	7657	51.8769	1090673	0.7124	104	97.1429	2084391	45.953	6705	2.8104	60302	44.4452	6485	0.6883	14769	3.6529	533	2.0728	44476	2.2959	335	0.0493	1057	4.9277	719	0.0467	1003	99.3972	14511	99.3697	2088656	99.3972	14511	99.3697	2088656	0	0	0	0	0	0	0	0	50.2774	7340	49.6264	1043099	50.2774	7340	49.6264	1043099	1.3494	197	97.5926	2071365	48.8457	7088	2.3612	50115	47.9774	6962	0.7451	15815	3.4388	499	1.5927	33805	0.7994	116	0.0233	495	2.3706	344	0.0462	981	UT-UPHL-250328141280	seqkit	200
UT-UPHL-250328141280_seqkit_300	39026	5619036	4.391	8887.78	1279.68	99.3697	19390	99.3645	5583328	0.0461	9	0.0482	2710	208.8	99.959	19505	99.9571	2808697	99.959	19505	99.9571	2808697	0	0	0	0	0	0	0	0	52.6623	10276	52.1152	1464386	52.6623	10276	52.1152	1464386	0.6252	122	95.7594	2786401	45.6806	8910	4.1917	121970	44.2604	8633	0.6718	19549	3.6503	712	3.4743	101096	2.2712	443	0.0455	1325	5.0295	981	0.0489	1422	99.4465	19405	99.4214	2792879	99.4465	19405	99.4214	2792879	0	0	0	0	0	0	0	0	50.5048	9855	49.8857	1401357	50.5048	9855	49.8857	1401357	1.189	232	97.7638	2769798	48.6163	9434	2.1888	62011	47.766	9269	0.7416	21012	3.4682	673	1.4216	40275	0.7936	154	0.0256	724	2.4221	470	0.0475	1345	UT-UPHL-250328141280	seqkit	300
UT-UPHL-250328141280_seqkit_400	58686	8451689	4.868	12055.6	1736.19	99.3184	29143	99.3147	8393770	0.0477	14	0.0499	4218	208.66	99.9659	29333	99.9643	4225144	99.9659	29333	99.9643	4225144	0	0	0	0	0	0	0	0	52.4418	15388	51.9154	2194283	52.4418	15388	51.9154	2194283	0.6509	191	96.0314	4191299	45.9005	13464	3.9198	171079	44.4516	13039	0.677	29549	3.716	1090	3.1932	139367	2.3012	675	0.0496	2163	5.083	1491	0.0489	2133	99.39	29164	99.3635	4198145	99.39	29164	99.3635	4198145	0	0	0	0	0	0	0	0	50.196	14729	49.5692	2094317	50.196	14729	49.5692	2094317	0.9985	293	97.2665	4163129	48.8685	14252	2.6863	114975	47.9838	13994	0.7432	31810	3.6312	1059	1.9154	81983	0.7955	232	0.0276	1182	2.4242	707	0.0473	2024	UT-UPHL-250328141280	seqkit	400
UT-UPHL-250328141280_seqkit_500	98016	14110094	6.622	14800.6	2130.65	99.2695	48650	99.2724	14007428	0.0531	26	0.0555	7832	208.53	99.9531	48985	99.9513	7053060	99.9531	48985	99.9513	7053060	0	0	0	0	0	0	0	0	52.4506	25705	51.8873	3661428	52.4506	25705	51.8873	3661428	0.653	320	94.9049	6996200	45.8242	22447	5.0463	372000	44.4054	21752	0.6735	49649	3.7522	1838	4.3238	318741	2.3007	1127	0.049	3610	5.22	2557	0.0488	3601	99.3572	48693	99.3287	7006245	99.3572	48693	99.3287	7006245	0	0	0	0	0	0	0	0	50.2632	24633	49.6161	3499717	50.2632	24633	49.6161	3499717	0.957	469	96.9062	6947128	48.7195	23723	3.0455	218326	47.8159	23283	0.747	53550	3.674	1789	2.2692	162676	0.8276	403	0.0293	2100	2.4788	1207	0.0484	3467	UT-UPHL-250328141280	seqkit	500
UT-UPHL-250328141280_seqkit_1000	195712	28165184	9.99	19589.9	2819.21	99.2928	97164	99.2951	27966648	0.0542	53	0.0564	15886	208.15	99.952	97809	99.9505	14077975	99.952	97809	99.9505	14077975	0	0	0	0	0	0	0	0	52.1879	51069	51.6142	7269830	52.1879	51069	51.6142	7269830	0.6295	616	95.692	13964570	46.0949	45085	4.2596	621615	44.6891	43710	0.6817	99489	3.8391	3755	3.5309	515270	2.2892	2239	0.047	6856	5.1836	5070	0.0484	7060	99.3807	97250	99.3537	13989235	99.3807	97250	99.3537	13989235	0	0	0	0	0	0	0	0	50.1073	49033	49.4379	6960975	50.1073	49033	49.4379	6960975	0.8758	857	96.4059	13871340	48.9059	47561	3.5472	510383	47.9918	46672	0.7436	106986	3.7224	3620	2.7748	399245	0.8422	819	0.0289	4152	2.4113	2345	0.047	6757	UT-UPHL-250328141280	seqkit	1000
UT-UPHL-250328141280_seqkit_5000	622826	89633956	23.345	26679	3839.51	99.2862	309190	99.2913	88998740	0.0437	136	0.0456	40836	208.05	99.9493	311255	99.9489	44800219	99.9493	311255	99.9489	44800219	0	0	0	0	0	0	0	0	52.0396	162058	51.4594	23065705	52.0396	162058	51.4594	23065705	0.6191	1928	96.512	44440440	46.219	143859	3.4398	1583927	44.8327	139544	0.6874	316503	3.8171	11881	2.7067	1246340	2.2792	7094	0.0458	21084	5.1447	16013	0.0482	22192	99.3668	309441	99.3397	44514951	99.3668	309441	99.3397	44514951	0	0	0	0	0	0	0	0	50.0377	155824	49.3887	22131480	50.0377	155824	49.3887	22131480	0.8038	2503	96.5083	44141775	48.9434	151451	3.4449	1575669	48.0182	148588	0.7411	338952	3.7361	11561	2.6758	1223887	0.8344	2582	0.0281	12830	2.3982	7421	0.0468	21394	UT-UPHL-250328141280	seqkit	5000
UT-UPHL-250328141280_seqkit_10000	622826	89633956	23.921	26037.2	3747.14	99.2862	309190	99.2913	88998740	0.0437	136	0.0456	40836	208.05	99.9493	311255	99.9489	44800219	99.9493	311255	99.9489	44800219	0	0	0	0	0	0	0	0	52.0396	162058	51.4594	23065705	52.0396	162058	51.4594	23065705	0.6194	1929	96.512	44440440	46.219	143859	3.4398	1583927	44.8327	139544	0.6874	316503	3.8171	11881	2.7067	1246340	2.2792	7094	0.0458	21084	5.1447	16013	0.0482	22192	99.3668	309441	99.3397	44514951	99.3668	309441	99.3397	44514951	0	0	0	0	0	0	0	0	50.0377	155824	49.3887	22131480	50.0377	155824	49.3887	22131480	0.8018	2497	96.5083	44141775	48.9434	151451	3.4449	1575669	48.0182	148588	0.7411	338952	3.7361	11561	2.6758	1223887	0.8344	2582	0.0281	12830	2.3982	7421	0.0468	21394	UT-UPHL-250328141280	seqkit	10000
UT-UPHL-250328154532_bbnorm_10	5108	681297	2.844	1796.1	239.56	93.1088	2378	92.7557	631942	0.0392	1	0.044	300	176.73	99.9217	2552	99.911	339046	99.9217	2552	99.911	339046	0	0	0	0	0	0	0	0	39.7416	1015	38.5946	130970	39.7416	1015	38.5946	130970	5.3641	137	97.2857	331253	59.6787	1523	2.5716	8756	57.9937	1480	1.8544	6314	4.663	119	0.4256	1449	9.7962	250	0.2916	993	11.4812	293	0.1427	486	93.2263	2381	92.3737	315871	93.2263	2381	92.3737	315871	0	0	0	0	0	0	0	0	33.4769	855	32.2326	110219	33.4769	855	32.2326	110219	5.325	136	96.5506	305994	63.9227	1522	3.2355	10254	62.8307	1496	2.6476	8391	3.6539	87	0.3329	1055	5.7959	138	0.2549	808	10.0378	239	0.2139	678	UT-UPHL-250328154532	bbnorm	10
UT-UPHL-250328154532_bbnorm_30	15180	2031432	2.835	5355.36	716.67	94.7958	7195	94.4691	1919076	0.0132	1	0.0147	298	178.53	99.8287	7577	99.8086	1012048	99.8287	7577	99.8086	1012048	0	0	0	0	0	0	0	0	45.2569	3435	43.9489	445637	45.2569	3435	43.9489	445637	2.5296	192	90.349	994255	54.1243	4101	9.5717	105333	52.5802	3984	1.3543	14903	4.0913	310	8.0342	88413	6.7309	510	0.1833	2017	6.9289	525	0.0793	873	94.9407	7206	94.3097	959547	94.9407	7206	94.3097	959547	0	0	0	0	0	0	0	0	39.8419	3024	38.7957	394724	39.8419	3024	38.7957	394724	2.3847	181	91.9418	939573	57.924	4174	7.9563	81307	57.0913	4114	1.7242	17620	3.4971	252	6.1037	62375	2.8726	207	0.1284	1312	5.0097	361	0.102	1042	UT-UPHL-250328154532	bbnorm	30
UT-UPHL-250328154532_bbnorm_50	24836	3330067	3.409	7284.52	976.72	95.2971	11834	95.0105	3163914	0.0242	3	0.0261	868	178.49	99.8389	12398	99.8233	1659640	99.8389	12398	99.8233	1659640	0	0	0	0	0	0	0	0	47.9224	5951	46.8109	778268	47.9224	5951	46.8109	778268	1.6106	200	88.6632	1634550	51.4115	6374	11.2703	207773	49.758	6169	1.1371	20963	4.162	516	9.9758	183909	5.8477	725	0.1574	2901	6.0897	755	0.0665	1226	95.4663	11855	94.9135	1582672	95.4663	11855	94.9135	1582672	0	0	0	0	0	0	0	0	42.8652	5323	41.7513	696198	42.8652	5323	41.7513	696198	1.683	209	91.1978	1554668	54.8967	6508	8.7174	148607	53.7916	6377	1.4606	24900	3.6778	436	7.1595	122049	2.2606	268	0.0973	1658	4.2429	503	0.0848	1446	UT-UPHL-250328154532	bbnorm	50
UT-UPHL-250328154532_bbnorm_100	48008	6433697	5.477	8765.22	1174.65	96.3214	23121	96.067	6180660	0.025	6	0.028	1802	178.34	99.8459	23967	99.8318	3208784	99.8459	23967	99.8318	3208784	0	0	0	0	0	0	0	0	50.5541	12135	49.3296	1585545	50.5541	12135	49.3296	1585545	0.954	229	92.6733	3168119	48.7837	11692	7.277	248772	47.2274	11319	1.0067	34416	4.0806	978	6.1372	209805	4.5354	1087	0.1331	4551	4.4186	1059	0.0497	1698	96.4798	23159	96.0513	3092379	96.4798	23159	96.0513	3092379	0	0	0	0	0	0	0	0	45.2425	10860	43.9728	1415707	45.2425	10860	43.9728	1415707	1.3581	326	93.3696	3047646	52.9211	12256	6.5708	214476	51.8114	11999	1.2447	40628	3.6271	840	5.26	171689	1.5027	348	0.0661	2159	2.8887	669	0.0596	1946	UT-UPHL-250328154532	bbnorm	100
UT-UPHL-250328154532_bbnorm_200	91526	12358695	6.35	14414	1946.31	97.1331	44451	96.9574	11982670	0.0197	9	0.0219	2702	180.22	99.8907	45713	99.8827	6168253	99.8907	45713	99.8827	6168253	0	0	0	0	0	0	0	0	52.643	24091	51.4258	3175799	52.643	24091	51.4258	3175799	0.7146	327	93.399	6101925	46.6804	21339	6.5636	428811	45.055	20596	0.8672	56654	3.931	1797	5.5857	364925	3.7451	1712	0.1107	7232	3.5001	1600	0.0374	2442	97.2379	44499	96.9256	5993101	97.2379	44499	96.9256	5993101	0	0	0	0	0	0	0	0	47.7569	21855	46.4279	2870730	47.7569	21855	46.4279	2870730	0.9702	444	94.1539	5921699	50.6214	22526	5.8056	365134	49.4438	22002	1.0291	64724	3.7304	1660	4.7108	296279	1.2764	568	0.0657	4131	1.9821	882	0.0405	2547	UT-UPHL-250328154532	bbnorm	200
UT-UPHL-250328154532_bbnorm_300	134642	18203737	8.032	16763.7	2266.47	97.809	65846	97.677	17780870	0.0193	13	0.0213	3882	180.72	99.9168	67265	99.9108	9089410	99.9168	67265	99.9108	9089410	0	0	0	0	0	0	0	0	53.8123	36227	52.6215	4787251	53.8123	36227	52.6215	4787251	0.6313	425	95.4269	9000523	45.5096	30612	4.5397	428174	43.9263	29547	0.8105	76444	3.8207	2570	3.6306	342437	3.2082	2158	0.0985	9293	3.1354	2109	0.0334	3150	97.8981	65906	97.6637	8893466	97.8981	65906	97.6637	8893466	0	0	0	0	0	0	0	0	48.655	32755	47.3225	4309290	48.655	32755	47.3225	4309290	0.8274	557	94.6497	8795895	50.0592	32992	5.3157	493989	48.9227	32243	0.9592	89140	3.64	2399	4.3003	399635	1.1198	738	0.0561	5214	1.7146	1130	0.0346	3217	UT-UPHL-250328154532	bbnorm	300
UT-UPHL-250328154532_bbnorm_400	176968	23961596	9.361	18904.1	2559.62	98.1036	86806	97.9948	23481112	0.0237	21	0.0264	6324	181.03	99.9107	88405	99.907	11965625	99.9096	88404	99.9061	11965520	0.0011	1	0.0009	105	0	0	0	0	54.3386	48081	53.1786	6369074	54.3386	48081	53.1786	6369074	0.6024	533	95.6366	11855866	44.9409	39730	4.3326	537098	43.3301	38306	0.7631	94596	3.8855	3435	3.478	431160	2.8222	2495	0.0915	11342	2.8958	2560	0.0308	3821	98.1963	86888	98.0006	11745205	98.1952	86887	97.9997	11745100	0.0011	1	0.0009	105	0	0	0	0	49.8079	44072	48.524	5815521	49.8079	44072	48.524	5815521	0.8454	748	95.2761	11624714	49.0275	42599	4.6916	572431	47.8605	41585	0.8992	109708	3.6933	3209	3.7364	455882	1.0324	897	0.0561	6841	1.5744	1368	0.0323	3942	UT-UPHL-250328154532	bbnorm	400
UT-UPHL-250328154532_bbnorm_500	219568	29741990	10.645	20626.2	2793.95	98.334	107955	98.2427	29219344	0.0191	21	0.0212	6320	181.33	99.9135	109689	99.9115	14853167	99.9126	109688	99.9108	14853062	0.0009	1	0.0007	105	0	0	0	0	54.5608	59899	53.3638	7933232	54.5608	59899	53.3638	7933232	0.6066	666	96.1509	14721920	44.71	49042	3.8205	584969	43.0937	47269	0.7412	113494	3.8655	4240	2.9919	458104	2.6584	2916	0.0873	13371	2.7387	3004	0.0286	4382	98.4123	108041	98.2434	14614348	98.4114	108040	98.2426	14614243	0.0009	1	0.0007	105	0	0	0	0	49.9545	54842	48.6103	7231107	49.9545	54842	48.6103	7231107	0.8161	896	95.713	14469352	48.9944	52934	4.2578	643669	47.8041	51648	0.8729	131956	3.6801	3976	3.3279	503087	1.0292	1112	0.0571	8626	1.4272	1542	0.0292	4414	UT-UPHL-250328154532	bbnorm	500
UT-UPHL-250328154532_bbnorm_1000	425588	57918103	16.957	25097.5	3415.5	98.8064	210254	98.7512	57194796	0.0216	46	0.0239	13842	182.43	99.9225	212629	99.9199	28930689	99.922	212628	99.9195	28930584	0.0005	1	0.0004	105	0	0	0	0	55.4419	117977	54.2908	15719300	55.4419	117977	54.2908	15719300	0.5677	1208	96.619	28695168	43.7988	93129	3.3547	996336	42.1377	89597	0.687	204021	3.9115	8317	2.5879	768602	2.376	5052	0.0798	23713	2.55	5422	0.0262	7787	98.883	210417	98.7705	28608098	98.8825	210416	98.7701	28607993	0.0005	1	0.0004	105	0	0	0	0	51.1861	108921	49.868	14443869	51.1861	108921	49.868	14443869	0.7613	1620	95.6327	28345438	47.9709	100939	4.3407	1286568	46.7785	98430	0.8044	238433	3.7915	7978	3.4812	1031813	0.9814	2065	0.0551	16322	1.3193	2776	0.0267	7905	UT-UPHL-250328154532	bbnorm	1000
UT-UPHL-250328154532_bbnorm_5000	1789268	246546993	61.104	29282.3	4034.86	99.2829	888219	99.2729	244754376	0.0288	258	0.0315	77558	184.64	99.9337	894041	99.932	123193451	99.9336	894040	99.9319	123193346	0.0001	1	0.0001	105	0	0	0	0	53.0753	474830	51.9572	64051347	53.0753	474830	51.9572	64051347	0.5578	4990	96.9422	122216057	45.4819	406627	3.0173	3803968	43.459	388541	0.6735	849102	3.6514	32645	2.2825	2877569	2.6521	23711	0.0613	77297	4.1412	37024	0.0404	50995	99.3582	888892	99.3042	122412036	99.3581	888891	99.3041	122411931	0.0001	1	0.0001	105	0	0	0	0	49.3013	441066	48.0497	59230712	49.3013	441066	48.0497	59230712	0.8515	7618	96.5705	121308555	49.8148	442800	3.3896	4257840	48.5229	431316	0.7991	1003751	3.5628	31669	2.551	3204518	0.8579	7626	0.0395	49571	2.019	17947	0.0399	50159	UT-UPHL-250328154532	bbnorm	5000
UT-UPHL-250328154532_bbnorm_10000	2550160	352741876	85.749	29739.7	4113.64	99.3298	1266534	99.3262	350365078	0.0232	296	0.0252	89062	184.87	99.938	1274290	99.9365	176270996	99.938	1274289	99.9364	176270891	0.0001	1	0.0001	105	0	0	0	0	52.4265	668480	51.3521	90576486	52.4265	668480	51.3521	90576486	0.5506	7020	97.1689	174884744	45.9048	584960	2.7856	5013441	43.8716	559051	0.6678	1201948	3.5676	45461	2.0609	3709171	2.8097	35804	0.0569	102322	4.6975	59860	0.0456	81982	99.3967	1267388	99.3483	175209403	99.3967	1267387	99.3482	175209298	0.0001	1	0.0001	105	0	0	0	0	48.7586	621711	47.5665	83887712	48.7586	621711	47.5665	83887712	0.8813	11237	96.92	173638192	50.2837	637290	3.0353	5437912	49.0555	621724	0.7985	1430617	3.4606	43859	2.203	3946791	0.8176	10362	0.0338	60504	2.2593	28634	0.0447	80090	UT-UPHL-250328154532	bbnorm	10000
UT-UPHL-250328154532_raw_all	2765954	382741858	90.947	30412.9	4208.42	99.3189	1373558	99.3181	380131920	0.0218	301	0.0236	90340	184.7	99.9299	1382007	99.9293	191250928	99.9297	1382005	99.9292	191250788	0.0001	2	0.0001	140	0	0	0	0	52.7092	728956	51.6556	98861656	52.7092	728956	51.6556	98861656	0.533	7371	97.249	189749654	45.5813	629937	2.7046	5277119	43.6176	602798	0.6665	1300382	3.3365	46111	1.9816	3866419	2.8241	39029	0.0565	110318	4.7739	65976	0.0464	90574	99.3859	1374484	99.3386	190089863	99.3857	1374482	99.3385	190089723	0.0001	2	0.0001	140	0	0	0	0	49.0337	678125	47.8637	91589777	49.0337	678125	47.8637	91589777	0.8634	11940	97.0356	188391495	49.9806	686975	2.9188	5666786	48.8269	671118	0.7962	1545727	3.2277	44364	2.0896	4056972	0.8023	11027	0.033	64087	2.3013	31631	0.0456	88554	UT-UPHL-250328154532	raw	all
UT-UPHL-250328154532_seqkit_10	1956	270377	1.6	1222.63	169	99.7955	976	99.8399	269944	0	0	0	0	185.82	99.8978	977	99.8884	135123	99.8978	977	99.8884	135123	0	0	0	0	0	0	0	0	51.9427	508	51.2885	69380	51.9427	508	51.2885	69380	1.4315	14	98.8538	133937	45.957	449	1.0938	1482	43.7052	427	0.7299	989	3.48	34	0.2709	367	3.2753	32	0.093	126	5.2201	51	0.0524	71	99.7955	976	99.7765	134801	99.7955	976	99.7765	134801	0	0	0	0	0	0	0	0	45.91	449	45.0723	60894	45.91	449	45.0723	60894	3.1697	31	98.8002	133488	53.1762	519	1.1494	1553	51.4344	502	0.8423	1138	3.791	37	0.228	308	1.127	11	0.0792	107	2.459	24	0.0503	68	UT-UPHL-250328154532	seqkit	10
UT-UPHL-250328154532_seqkit_30	5850	811961	2.463	2374.99	329.64	99.7265	2917	99.7531	809956	0	0	0	0	186.14	99.9658	2924	99.9628	405987	99.9658	2924	99.9628	405987	0	0	0	0	0	0	0	0	52.9231	1548	52.1591	211838	52.9231	1548	52.1591	211838	1.6752	49	98.9185	402735	45.4856	1330	1.0348	4213	43.3311	1267	0.6924	2819	3.591	105	0.2827	1151	3.0096	88	0.0597	243	4.4802	131	0.0467	190	99.7265	2917	99.7026	404616	99.7265	2917	99.7026	404616	0	0	0	0	0	0	0	0	47.3846	1386	46.2795	187813	47.3846	1386	46.2795	187813	3.4188	100	98.8102	400855	51.7312	1509	1.1413	4630	50.2228	1465	0.8297	3366	3.7024	108	0.2628	1066	1.0285	30	0.0488	198	2.3654	69	0.0486	197	UT-UPHL-250328154532	seqkit	30
UT-UPHL-250328154532_seqkit_50	9760	1355507	2.681	3639.95	505.53	99.6721	4864	99.7047	1351504	0	0	0	0	185.29	99.959	4878	99.9555	677725	99.959	4878	99.9555	677725	0	0	0	0	0	0	0	0	52.418	2558	51.586	349767	52.418	2558	51.586	349767	1.373	67	98.9248	672226	46.0845	2248	1.0269	6978	44.0139	2147	0.6983	4745	3.362	164	0.2659	1807	3.075	150	0.0627	426	4.715	230	0.0483	328	99.6926	4865	99.6673	675226	99.6926	4865	99.6673	675226	0	0	0	0	0	0	0	0	47.9918	2342	46.9326	317959	47.9918	2342	46.9326	317959	3.0738	150	98.8472	669062	51.0997	2486	1.1015	7456	49.8047	2423	0.8225	5567	3.3094	161	0.2421	1639	0.8633	42	0.0369	250	2.4872	121	0.0513	347	UT-UPHL-250328154532	seqkit	50
UT-UPHL-250328154532_seqkit_100	19516	2703717	3.362	5804.83	804.19	99.4671	9706	99.4876	2689864	0.0102	1	0.011	298	184.59	99.9283	9751	99.9261	1351139	99.9283	9751	99.9261	1351139	0	0	0	0	0	0	0	0	53.1666	5188	52.1912	705697	53.1666	5188	52.1912	705697	0.9736	95	96.9571	1340500	45.2774	4415	2.9942	41397	43.2981	4222	0.6671	9223	3.1689	309	2.2734	31431	2.9125	284	0.0537	743	4.7585	464	0.0487	673	99.5183	9711	99.4808	1344562	99.5183	9711	99.4808	1344562	0	0	0	0	0	0	0	0	49.2314	4804	48.0699	649702	49.2314	4804	48.0699	649702	1.8651	182	97.4139	1332762	49.8301	4839	2.5382	34726	48.6047	4720	0.7859	10752	3.2026	311	1.7236	23582	0.7723	75	0.0287	392	2.4199	235	0.0479	656	UT-UPHL-250328154532	seqkit	100
UT-UPHL-250328154532_seqkit_200	29222	4045221	3.794	7701.55	1066.13	99.473	14534	99.488	4024508	0.0274	4	0.0297	1200	184.82	99.9384	14602	99.9357	2021547	99.9384	14602	99.9357	2021547	0	0	0	0	0	0	0	0	52.8574	7723	51.8497	1048841	52.8574	7723	51.8497	1048841	0.8692	127	97.5261	2005526	45.5417	6650	2.4256	49881	43.4803	6349	0.6764	13909	3.3489	489	1.6948	34852	2.8626	418	0.0545	1120	4.787	699	0.0482	992	99.5346	14543	99.4968	2012197	99.5346	14543	99.4968	2012197	0	0	0	0	0	0	0	0	49.4559	7226	48.2861	976525	49.4559	7226	48.2861	976525	1.6358	239	96.7962	1994177	49.5977	7213	3.157	65039	48.305	7025	0.7967	16414	3.3762	491	2.3292	47985	0.8251	120	0.0311	640	2.386	347	0.0469	966	UT-UPHL-250328154532	seqkit	200
UT-UPHL-250328154532_seqkit_300	39024	5406221	3.214	12143.4	1682.29	99.426	19400	99.4352	5375684	0.0308	6	0.0334	1804	185	99.9436	19501	99.9408	2701687	99.9436	19501	99.9408	2701687	0	0	0	0	0	0	0	0	52.9367	10329	51.9097	1403269	52.9367	10329	51.9097	1403269	0.7893	154	96.8458	2680303	45.4541	8864	3.1068	85985	43.408	8465	0.6708	18566	3.2511	634	2.3816	65912	2.9434	574	0.0545	1507	4.7792	932	0.0474	1311	99.4875	19412	99.4454	2687942	99.4875	19412	99.4454	2687942	0	0	0	0	0	0	0	0	49.3337	9626	48.1696	1301992	49.3337	9626	48.1696	1301992	1.5478	302	96.3659	2663989	49.727	9653	3.5879	99185	48.5164	9418	0.7902	21846	3.2557	632	2.7677	76511	0.783	152	0.03	828	2.3645	459	0.0463	1279	UT-UPHL-250328154532	seqkit	300
UT-UPHL-250328154532_seqkit_400	58522	8102059	4.438	13186.5	1825.61	99.3951	29084	99.4082	8054112	0.0205	6	0.0223	1804	184.68	99.9385	29243	99.9373	4048626	99.9385	29243	99.9373	4048626	0	0	0	0	0	0	0	0	52.8007	15450	51.7794	2097670	52.8007	15450	51.7794	2097670	0.7211	211	97.5266	4016762	45.481	13300	2.4258	99910	43.4395	12703	0.6729	27715	3.2999	965	1.6998	70008	2.8383	830	0.0531	2187	4.8046	1405	0.0476	1962	99.4532	29101	99.4119	4027070	99.4532	29101	99.4119	4027070	0	0	0	0	0	0	0	0	49.1473	14381	47.9762	1943465	49.1473	14381	47.9762	1943465	1.1961	350	97.1632	3990871	49.8918	14519	2.7899	114593	48.689	14169	0.803	32982	3.3745	982	1.9555	80320	0.7732	225	0.0314	1291	2.3711	690	0.0469	1926	UT-UPHL-250328154532	seqkit	400
UT-UPHL-250328154532_seqkit_500	97520	13489121	6.565	14854.9	2054.75	99.3683	48452	99.3808	13405596	0.0205	10	0.0223	3006	184.71	99.9303	48726	99.9309	6740210	99.9303	48726	99.9309	6740210	0	0	0	0	0	0	0	0	52.7071	25700	51.6427	3483236	52.7071	25700	51.6427	3483236	0.6399	312	97.9489	6687239	45.5629	22201	2.0036	136788	43.5086	21200	0.673	45949	3.3042	1610	1.2752	87064	2.8691	1398	0.0553	3775	4.8249	2351	0.0476	3247	99.4319	48483	99.3914	6703202	99.4319	48483	99.3914	6703202	0	0	0	0	0	0	0	0	49.0915	23937	47.8807	3229193	49.0915	23937	47.8807	3229193	0.9249	451	97.2768	6643001	49.9433	24214	2.6769	182807	48.747	23634	0.8037	54887	3.3001	1600	1.8417	125767	0.8023	389	0.0315	2153	2.3348	1132	0.0463	3161	UT-UPHL-250328154532	seqkit	500
UT-UPHL-250328154532_seqkit_1000	195020	26972129	10.379	18789.8	2598.71	99.3498	96876	99.3573	26798788	0.0195	19	0.0212	5716	184.85	99.9374	97449	99.9378	13478899	99.9374	97449	99.9378	13478899	0	0	0	0	0	0	0	0	52.7054	51393	51.6618	6967783	52.7054	51393	51.6618	6967783	0.5774	563	97.3609	13373146	45.6495	44485	2.593	356168	43.6557	42542	0.6679	91742	3.3176	3233	1.8692	256746	2.8405	2768	0.0559	7680	4.7122	4592	0.0461	6331	99.4113	96936	99.367	13399476	99.4113	96936	99.367	13399476	0	0	0	0	0	0	0	0	48.7714	47557	47.5773	6415720	48.7714	47557	47.5773	6415720	0.8861	864	96.6707	13279164	50.2631	48723	3.2841	451115	49.086	47582	0.7979	109597	3.2609	3161	2.4534	337018	0.8232	798	0.0328	4500	2.3118	2241	0.0452	6215	UT-UPHL-250328154532	seqkit	1000
UT-UPHL-250328154532_seqkit_5000	974294	134818246	34.419	28307.2	3917.02	99.3156	483813	99.3144	133893962	0.0205	100	0.0223	30116	184.75	99.9325	486818	99.9324	67367151	99.9323	486817	99.9323	67367046	0.0002	1	0.0002	105	0	0	0	0	52.7102	256776	51.6739	34834792	52.7102	256776	51.6739	34834792	0.5206	2536	97.0662	66841114	45.5739	221862	2.8874	1988302	43.6071	212287	0.6627	456312	3.3421	16270	2.1698	1494183	2.8015	13638	0.0549	37807	4.7554	23150	0.0464	31918	99.3797	484125	99.3323	66955477	99.3794	484124	99.3321	66955372	0.0002	1	0.0002	105	0	0	0	0	49.0029	238716	47.8301	32240127	49.0029	238716	47.8301	32240127	0.8572	4176	96.7959	66360837	50.0071	242097	3.1583	2165264	48.8502	236496	0.7894	541202	3.2273	15624	2.3367	1601990	0.7938	3843	0.0322	22072	2.3106	11186	0.0458	31366	UT-UPHL-250328154532	seqkit	5000
UT-UPHL-250328154532_seqkit_10000	1949982	269850229	65.971	29558	4090.41	99.3203	968364	99.3188	268011948	0.0203	198	0.0221	59612	184.75	99.9301	974309	99.9297	134840161	99.9299	974308	99.9296	134840056	0.0001	1	0.0001	105	0	0	0	0	52.6893	513716	51.6455	69687928	52.6893	513716	51.6455	69687928	0.5321	5188	97.2713	133783502	45.5895	444183	2.6822	3689068	43.6407	425195	0.6662	916254	3.3187	32334	1.9604	2696265	2.809	27368	0.0557	76549	4.7768	46541	0.0464	63856	99.3858	969003	99.3386	134022848	99.3857	969002	99.3385	134022743	0.0001	1	0.0001	105	0	0	0	0	49.0193	477934	47.8526	64560477	49.0193	477934	47.8526	64560477	0.8575	8361	96.9356	132826806	49.9922	484426	3.0188	4136497	48.8412	473273	0.794	1088016	3.2139	31143	2.1915	3002941	0.8131	7879	0.0332	45540	2.3037	22323	0.0456	62486	UT-UPHL-250328154532	seqkit	10000
UT-UPHL-250328155192_bbnorm_10	3836	540900	2.154	1781	251.13	97.1324	1863	97.0642	525020	0	0	0	0	209.3	99.7393	1913	99.7346	269445	99.7393	1913	99.7346	269445	0	0	0	0	0	0	0	0	54.6403	1048	53.837	145447	54.6403	1048	53.837	145447	2.0334	39	98.7075	266758	44.3283	848	1.2544	3390	42.8123	819	0.8329	2251	4.0774	78	0.2982	806	3.7114	71	0.1232	333	3.7637	72	0.0381	103	97.1324	1863	96.9483	262476	97.1324	1863	96.9483	262476	0	0	0	0	0	0	0	0	49.8436	956	49.1154	132974	49.8436	956	49.1154	132974	2.9197	56	98.562	259368	48.5239	904	1.3958	3673	47.3967	883	1.0477	2757	4.0258	75	0.2569	676	1.664	31	0.0912	240	2.0397	38	0.0422	111	UT-UPHL-250328155192	bbnorm	10
UT-UPHL-250328155192_bbnorm_30	11550	1635687	3.484	3315.48	469.53	97.368	5623	97.2814	1591220	0.0173	1	0.0185	302	211.21	99.8268	5765	99.8233	815962	99.8268	5765	99.8233	815962	0	0	0	0	0	0	0	0	55.2381	3190	54.5726	446080	55.2381	3190	54.5726	446080	1.4545	84	98.8383	808522	43.8161	2526	1.1284	9231	42.4458	2447	0.7952	6505	3.6774	212	0.2522	2063	2.6886	155	0.081	663	3.1917	184	0.0333	272	97.4199	5626	97.2597	795858	97.4199	5626	97.2597	795858	0	0	0	0	0	0	0	0	49.645	2867	48.9817	400808	49.645	2867	48.9817	400808	1.5584	90	98.7969	788087	48.738	2742	1.1704	9336	47.5649	2676	0.8918	7114	3.7327	210	0.2289	1826	0.9954	56	0.0496	396	1.5997	90	0.0327	261	UT-UPHL-250328155192	bbnorm	30
UT-UPHL-250328155192_bbnorm_50	19122	2705476	3.033	6303.64	891.87	97.7722	9348	97.6938	2643082	0.0209	2	0.0223	604	212.15	99.9163	9553	99.9155	1350894	99.9163	9553	99.9155	1350894	0	0	0	0	0	0	0	0	55.3603	5293	54.5454	737473	55.3603	5293	54.5454	737473	1.2028	115	98.5314	1339198	43.7664	4181	1.4398	19569	42.4893	4059	0.7483	10170	3.4335	328	0.6081	8265	2.4914	238	0.0834	1134	2.9101	278	0.0288	392	97.7931	9350	97.6529	1321673	97.7931	9350	97.6529	1321673	0	0	0	0	0	0	0	0	49.9216	4773	49.0631	664040	49.9216	4773	49.0631	664040	1.2342	118	98.3118	1308936	48.6952	4553	1.6621	22130	47.6471	4455	0.876	11663	3.615	338	0.7316	9740	1.0267	96	0.0546	727	1.3476	126	0.0261	347	UT-UPHL-250328155192	bbnorm	50
UT-UPHL-250328155192_bbnorm_100	37098	5259182	4.045	9171.47	1300.19	98.5336	18277	98.4833	5179414	0.0216	4	0.0229	1204	211.46	99.9299	18536	99.9305	2627265	99.9299	18536	99.9305	2627265	0	0	0	0	0	0	0	0	56.3642	10455	55.6351	1462698	56.3642	10455	55.6351	1462698	0.8626	160	98.9851	2607503	42.7438	7923	0.9877	26019	41.2009	7637	0.6694	17634	3.361	623	0.2647	6973	1.8343	340	0.0536	1412	2.7676	513	0.0272	716	98.5767	18285	98.4872	2590301	98.5767	18285	98.4872	2590301	0	0	0	0	0	0	0	0	51.2211	9501	50.4227	1326161	51.2211	9501	50.4227	1326161	1.0189	189	98.8434	2567507	47.7714	8735	1.1308	29374	46.5737	8516	0.8096	21029	3.4619	633	0.2791	7249	0.7875	144	0.0422	1096	1.2852	235	0.0258	669	UT-UPHL-250328155192	bbnorm	100
UT-UPHL-250328155192_bbnorm_200	71600	10160741	4.797	14926.1	2118.16	98.8464	35387	98.8166	10040500	0.0391	14	0.0415	4214	210.56	99.9441	35780	99.9459	5076945	99.9441	35780	99.9459	5076945	0	0	0	0	0	0	0	0	56.4665	20215	55.7344	2831135	56.4665	20215	55.7344	2831135	0.648	232	97.8237	5041227	42.6104	15246	2.1503	110815	41.0509	14688	0.6296	32445	3.365	1204	1.4832	76436	1.5204	544	0.0375	1934	2.7501	984	0.026	1339	98.9078	35409	98.8431	5022266	98.9078	35409	98.8431	5022266	0	0	0	0	0	0	0	0	51.5922	18470	50.7562	2578946	51.5922	18470	50.7562	2578946	0.7402	265	98.326	4981537	47.5077	16822	1.6493	83558	46.2425	16374	0.7547	38236	3.3184	1175	0.8701	44084	0.6213	220	0.0244	1238	1.2567	445	0.0248	1255	UT-UPHL-250328155192	bbnorm	200
UT-UPHL-250328155192_bbnorm_300	104744	14874810	6.781	15447.4	2193.7	98.9288	51811	98.9007	14711294	0.0477	25	0.0507	7542	210.11	99.9504	52346	99.9509	7433053	99.9504	52346	99.9509	7433053	0	0	0	0	0	0	0	0	56.1216	29392	55.3552	4116603	56.1216	29392	55.3552	4116603	0.5365	281	98.5051	7380468	42.8208	22415	1.4659	109835	41.2715	21604	0.6366	47699	3.2438	1698	0.793	59418	1.5493	811	0.0363	2718	3.0451	1594	0.0289	2168	98.9995	51848	98.9402	7359281	98.9995	51848	98.9402	7359281	0	0	0	0	0	0	0	0	50.9547	26686	50.0803	3725028	50.9547	26686	50.0803	3725028	0.7428	389	98.4998	7298653	48.1619	24971	1.4731	109154	46.9372	24336	0.766	56758	3.275	1698	0.682	50536	0.6307	327	0.0251	1860	1.3597	705	0.0271	2010	UT-UPHL-250328155192	bbnorm	300
UT-UPHL-250328155192_bbnorm_400	136090	19346707	7.862	17308.8	2460.64	99.0095	67371	98.9856	19150448	0.0411	28	0.0436	8442	209.36	99.953	68013	99.9529	9667997	99.953	68013	99.9529	9667997	0	0	0	0	0	0	0	0	55.3443	37659	54.61	5282179	55.3443	37659	54.61	5282179	0.5585	380	97.729	9600177	43.5211	29600	2.2409	220130	41.9023	28499	0.6276	61653	3.342	2273	1.5806	155262	1.5174	1032	0.0327	3215	3.1964	2174	0.0301	2952	99.0727	67414	99.0186	9579216	99.0727	67414	99.0186	9579216	0	0	0	0	0	0	0	0	50.2682	34205	49.4147	4780458	50.2682	34205	49.4147	4780458	0.7804	531	98.339	9501169	48.8741	32948	1.6337	157842	47.6177	32101	0.7591	73342	3.3168	2236	0.8532	82435	0.5993	404	0.0214	2065	1.3721	925	0.0273	2640	UT-UPHL-250328155192	bbnorm	400
UT-UPHL-250328155192_bbnorm_500	165550	23554626	8.412	19680.6	2800.18	99.1084	82037	99.0903	23340352	0.035	29	0.0371	8744	209.49	99.9589	82741	99.9588	11771426	99.9589	82741	99.9588	11771426	0	0	0	0	0	0	0	0	55.1181	45624	54.3952	6405730	55.1181	45624	54.3952	6405730	0.5908	489	97.9537	11689541	43.6857	36146	2.0148	240444	42.0662	34806	0.6223	74266	3.2777	2712	1.3602	162318	1.5639	1294	0.0323	3860	3.3828	2799	0.0315	3759	99.164	82083	99.1161	11674239	99.164	82083	99.1161	11674239	0	0	0	0	0	0	0	0	49.7916	41215	48.9522	5765756	49.7916	41215	48.9522	5765756	0.743	615	98.3218	11578490	49.3549	40512	1.6491	194202	48.1001	39482	0.7627	89819	3.2723	2686	0.8651	101872	0.6225	511	0.0213	2511	1.4705	1207	0.029	3419	UT-UPHL-250328155192	bbnorm	500
UT-UPHL-250328155192_bbnorm_1000	282168	40228971	12.896	21879.7	3119.41	99.2976	140093	99.2904	39943518	0.034	48	0.0359	14454	208.08	99.9603	141028	99.9601	20106834	99.9603	141028	99.9601	20106834	0	0	0	0	0	0	0	0	53.6765	75729	52.9624	10653323	53.6765	75729	52.9624	10653323	0.5933	837	97.6822	19962028	44.8648	63272	2.2787	465661	43.1822	60899	0.6361	129984	3.3788	4765	1.6092	328858	1.7635	2487	0.0334	6819	4.1545	5859	0.0392	8003	99.355	140174	99.3206	19977444	99.355	140174	99.3206	19977444	0	0	0	0	0	0	0	0	48.2238	68036	47.3807	9530199	48.2238	68036	47.3807	9530199	0.7627	1076	97.6269	19805398	50.936	71399	2.3356	473828	49.6932	69657	0.7898	160231	3.343	4686	1.525	309379	0.6349	890	0.0208	4218	1.8984	2661	0.0374	7597	UT-UPHL-250328155192	bbnorm	1000
UT-UPHL-250328155192_bbnorm_5000	494362	70655619	17.54	28184.6	4028.22	99.3863	245664	99.3865	70222176	0.0247	61	0.026	18368	206.55	99.968	247102	99.9677	35318819	99.968	247102	99.9677	35318819	0	0	0	0	0	0	0	0	54.7085	135229	54.0353	19090787	54.7085	135229	54.0353	19090787	0.5785	1430	97.8586	35072988	43.3865	107209	2.0934	750270	42.0806	103982	0.601	215400	2.5394	6275	1.4555	521667	2.0421	5046	0.0368	13203	5.104	12612	0.0481	17228	99.4316	245776	99.403	35114504	99.4316	245776	99.403	35114504	0	0	0	0	0	0	0	0	48.7436	120485	47.9402	16935059	48.7436	120485	47.9402	16935059	0.7998	1977	97.8763	34814103	50.2934	123609	2.0775	738967	49.4951	121647	0.7775	276553	2.4404	5998	1.2791	454973	0.7019	1725	0.0209	7441	2.3318	5731	0.0461	16407	UT-UPHL-250328155192	bbnorm	5000
UT-UPHL-250328155192_bbnorm_10000	494574	70684167	17.836	27728.4	3962.92	99.3861	245769	99.3864	70250432	0.0247	61	0.026	18368	206.53	99.9681	247208	99.9677	35333096	99.9681	247208	99.9677	35333096	0	0	0	0	0	0	0	0	54.721	135318	54.0471	19102680	54.721	135318	54.0471	19102680	0.5779	1429	97.8592	35087200	43.3748	107226	2.0927	750330	42.069	103998	0.6009	215452	2.5383	6275	1.4549	521667	2.0424	5049	0.0368	13211	5.1034	12616	0.0481	17233	99.4314	245881	99.4028	35128623	99.4314	245881	99.4028	35128623	0	0	0	0	0	0	0	0	48.7559	120567	47.952	16946078	48.7559	120567	47.952	16946078	0.8035	1987	97.8768	34828127	50.2808	123631	2.0771	739098	49.4829	121669	0.7774	276637	2.4398	5999	1.2787	455013	0.7024	1727	0.0209	7448	2.3316	5733	0.0461	16411	UT-UPHL-250328155192	bbnorm	10000
UT-UPHL-250328155192_raw_all	495636	70828247	18.374	26975.4	3854.89	99.3697	246256	99.3725	70383800	0.0246	61	0.0259	18368	206.49	99.956	247709	99.9569	35401702	99.956	247709	99.9569	35401702	0	0	0	0	0	0	0	0	54.6054	135322	53.9369	19102804	54.6054	135322	53.9369	19102804	0.5835	1446	97.7581	35151913	43.4861	107719	2.1936	788781	42.1822	104489	0.6089	218956	2.5397	6291	1.5473	556363	2.0568	5095	0.0374	13462	5.1254	12696	0.0483	17371	99.4181	246376	99.3906	35195497	99.4181	246376	99.3906	35195497	0	0	0	0	0	0	0	0	48.6526	120570	47.8553	16946171	48.6526	120570	47.8553	16946171	0.805	1995	97.7745	34890907	50.3775	124118	2.179	777586	49.5803	122154	0.7861	280521	2.4418	6016	1.3719	489566	0.7066	1741	0.021	7499	2.3476	5784	0.0464	16570	UT-UPHL-250328155192	raw	all
UT-UPHL-250328155192_seqkit_10	1944	276433	0.98	1983.29	282.02	99.4856	967	99.478	274990	0.1029	1	0.1092	302	205.35	100	972	100	138248	100	972	100	138248	0	0	0	0	0	0	0	0	56.3786	548	55.6898	76990	56.3786	548	55.6898	76990	1.5432	15	99.1782	137343	41.6667	405	0.7727	1070	40.3292	392	0.5849	810	2.3663	23	0.1683	233	1.8519	18	0.0195	27	5.0412	49	0.0491	68	99.5885	968	99.5636	137582	99.5885	968	99.5636	137582	0	0	0	0	0	0	0	0	49.3827	480	48.5219	67050	49.3827	480	48.5219	67050	2.4691	24	98.9877	136405	49.7934	482	0.9659	1331	48.7603	472	0.7917	1091	2.686	26	0.1582	218	0.7231	7	0.016	22	2.2727	22	0.0464	64	UT-UPHL-250328155192	seqkit	10
UT-UPHL-250328155192_seqkit_30	5824	830000	2.215	2629.75	374.78	99.4505	2896	99.4412	825362	0.0343	1	0.0364	302	204.69	99.9313	2910	99.94	414788	99.9313	2910	99.94	414788	0	0	0	0	0	0	0	0	55.4602	1615	54.8067	227468	55.4602	1615	54.8067	227468	1.408	41	94.5331	411962	42.8866	1248	5.4212	23625	41.4089	1205	0.5585	2434	2.646	77	4.8184	20998	2.5086	73	0.0443	193	4.9485	144	0.0457	199	99.5192	2898	99.5045	412907	99.5192	2898	99.5045	412907	0	0	0	0	0	0	0	0	48.9011	1424	48.091	199560	48.9011	1424	48.091	199560	2.8846	84	98.9633	409341	50	1449	0.9847	4073	48.9303	1418	0.7836	3241	2.657	77	0.1746	722	0.7937	23	0.0266	110	2.5535	74	0.052	215	UT-UPHL-250328155192	seqkit	30
UT-UPHL-250328155192_seqkit_50	9672	1381455	2.372	4077.94	582.45	99.4624	4810	99.4456	1373796	0.0207	1	0.0219	302	205.12	99.9586	4834	99.964	690505	99.9586	4834	99.964	690505	0	0	0	0	0	0	0	0	55.4384	2681	54.74	378119	55.4384	2681	54.74	378119	1.2821	62	96.3182	685749	42.9665	2077	3.6376	25898	41.5805	2010	0.5892	4195	2.71	131	3.0138	21457	2.1721	105	0.0346	246	4.6959	227	0.0442	315	99.5037	4812	99.4852	687145	99.5037	4812	99.4852	687145	0	0	0	0	0	0	0	0	49.0488	2372	48.2429	333214	49.0488	2372	48.2429	333214	2.44	118	98.9577	681119	50.0623	2409	0.9943	6844	49.1064	2363	0.7947	5470	2.5353	122	0.1668	1148	0.8105	39	0.0328	226	2.3691	114	0.0479	330	UT-UPHL-250328155192	seqkit	50
UT-UPHL-250328155192_seqkit_100	19512	2789707	2.713	7193.3	1028.45	99.4157	9699	99.4104	2773260	0.0308	3	0.0325	906	205.5	99.959	9752	99.964	1394399	99.959	9752	99.964	1394399	0	0	0	0	0	0	0	0	54.8278	5349	54.1648	755545	54.8278	5349	54.1648	755545	0.9533	93	97.5807	1384683	43.427	4235	2.3721	33661	42.0529	4101	0.602	8542	2.6764	261	1.7346	24614	2.0919	204	0.0356	505	5.0554	493	0.0471	669	99.4567	9703	99.4355	1386932	99.4567	9703	99.4355	1386932	0	0	0	0	0	0	0	0	48.2882	4711	47.4894	662385	48.2882	4711	47.4894	662385	1.3838	135	98.481	1374828	50.8399	4933	1.4726	20558	49.8609	4838	0.7854	10965	2.6384	256	0.652	9102	0.9069	88	0.0352	491	2.3292	226	0.0464	648	UT-UPHL-250328155192	seqkit	100
UT-UPHL-250328155192_seqkit_200	29280	4185676	3.391	8634.31	1234.3	99.3716	14548	99.369	4159266	0.0273	4	0.0288	1206	205.73	99.959	14634	99.9616	2092206	99.959	14634	99.9616	2092206	0	0	0	0	0	0	0	0	54.3921	7963	53.7288	1124550	54.3921	7963	53.7288	1124550	0.8333	122	98.0144	2077315	43.8431	6416	1.9381	41075	42.4764	6216	0.6135	13003	2.6787	392	1.283	27192	2.1525	315	0.0415	880	5.0909	745	0.0476	1008	99.4126	14554	99.386	2079818	99.4126	14554	99.386	2079818	0	0	0	0	0	0	0	0	48.2036	7057	47.4437	992838	48.2036	7057	47.4437	992838	1.209	177	98.5778	2061623	50.9001	7408	1.3763	28783	49.9313	7267	0.7943	16611	2.6316	383	0.5522	11549	0.852	124	0.0298	623	2.3155	337	0.046	961	UT-UPHL-250328155192	seqkit	200
UT-UPHL-250328155192_seqkit_300	39052	5583816	3.564	10957.6	1566.76	99.3752	19404	99.376	5548972	0.041	8	0.0432	2414	206.05	99.9539	19517	99.956	2790920	99.9539	19517	99.956	2790920	0	0	0	0	0	0	0	0	54.6041	10662	53.9292	1505783	54.6041	10662	53.9292	1505783	0.7887	154	97.7214	2771142	43.6133	8512	2.2312	63272	42.276	8251	0.6081	17245	2.6592	519	1.5812	44839	2.1725	424	0.0419	1188	5.0776	991	0.0474	1345	99.4315	19415	99.4058	2775080	99.4315	19415	99.4058	2775080	0	0	0	0	0	0	0	0	48.2229	9416	47.4579	1324867	48.2229	9416	47.4579	1324867	1.183	231	98.1023	2750917	50.8679	9876	1.8513	51913	49.9614	9700	0.7883	22105	2.5547	496	1.036	29051	0.819	159	0.027	757	2.3435	455	0.0464	1301	UT-UPHL-250328155192	seqkit	300
UT-UPHL-250328155192_seqkit_400	58460	8355458	4.239	13792.2	1971.27	99.3431	29038	99.341	8300394	0.0411	12	0.0433	3622	206.36	99.9521	29216	99.9534	4176083	99.9521	29216	99.9534	4176083	0	0	0	0	0	0	0	0	54.7383	16000	54.0408	2257843	54.7383	16000	54.0408	2257843	0.6295	184	98.0234	4146710	43.4043	12681	1.9276	81544	42.0626	12289	0.6035	25532	2.5397	742	1.2823	54244	2.2248	650	0.0418	1768	5.2403	1531	0.049	2073	99.3945	29053	99.3658	4150931	99.3945	29053	99.3658	4150931	0	0	0	0	0	0	0	0	48.6794	14229	47.8747	1999930	48.6794	14229	47.8747	1999930	1.0024	293	98.0941	4115568	50.3907	14640	1.8595	78016	49.5371	14392	0.7741	32477	2.3887	694	1.063	44599	0.74	215	0.0224	940	2.344	681	0.0464	1946	UT-UPHL-250328155192	seqkit	400
UT-UPHL-250328155192_seqkit_500	97640	13952968	6.12	15955.1	2280.02	99.3568	48506	99.3549	13862958	0.0328	16	0.0346	4822	206.34	99.9652	48803	99.9671	6974426	99.9652	48803	99.9671	6974426	0	0	0	0	0	0	0	0	54.6211	26666	53.9143	3761450	54.6211	26666	53.9143	3761450	0.6166	301	98.3425	6925068	43.5199	21239	1.6086	113275	42.1736	20582	0.612	43097	2.5941	1266	0.9565	67357	2.1679	1058	0.0401	2821	5.2025	2539	0.0489	3440	99.3978	48526	99.3706	6932340	99.3978	48526	99.3706	6932340	0	0	0	0	0	0	0	0	48.5252	23690	47.7016	3327779	48.5252	23690	47.7016	3327779	0.9381	458	98.3147	6872266	50.5461	24528	1.6392	114579	49.7362	24135	0.7917	55339	2.4337	1181	0.8259	57730	0.7274	353	0.0216	1510	2.3245	1128	0.0461	3225	UT-UPHL-250328155192	seqkit	500
UT-UPHL-250328155192_seqkit_1000	194864	27839267	8.576	22723.2	3246.36	99.3801	96828	99.3791	27666402	0.0277	27	0.0292	8124	206.52	99.9631	97396	99.9646	13915121	99.9631	97396	99.9646	13915121	0	0	0	0	0	0	0	0	54.6237	53221	53.9165	7505204	54.6237	53221	53.9165	7505204	0.5994	584	97.6428	13816924	43.4895	42357	2.3093	326779	42.1629	41065	0.6087	86133	2.5771	2510	1.6633	235362	2.1017	2047	0.0373	5284	5.109	4976	0.0479	6780	99.4211	96868	99.3949	13834993	99.4211	96868	99.3949	13834993	0	0	0	0	0	0	0	0	48.7171	47466	47.8847	6665178	48.7171	47466	47.8847	6665178	0.8519	830	97.4808	13715134	50.352	48775	2.4735	348016	49.5416	47990	0.7851	110454	2.4528	2376	1.6673	234581	0.7257	703	0.0212	2981	2.3073	2235	0.0457	6424	UT-UPHL-250328155192	seqkit	1000
UT-UPHL-250328155192_seqkit_5000	495636	70828247	17.492	28334.4	4049.09	99.3705	246258	99.3732	70384308	0.0246	61	0.0259	18368	206.49	99.956	247709	99.9569	35401702	99.956	247709	99.9569	35401702	0	0	0	0	0	0	0	0	54.6054	135322	53.9369	19102804	54.6054	135322	53.9369	19102804	0.5835	1446	97.7581	35151913	43.4861	107719	2.1936	788781	42.1822	104489	0.6089	218956	2.5397	6291	1.5473	556363	2.0568	5095	0.0374	13462	5.1254	12696	0.0483	17371	99.4189	246378	99.3915	35195798	99.4189	246378	99.3915	35195798	0	0	0	0	0	0	0	0	48.6526	120570	47.8553	16946171	48.6526	120570	47.8553	16946171	0.8026	1989	97.7742	34891130	50.3779	124120	2.1793	777701	49.5807	122156	0.7863	280595	2.4422	6017	1.372	489606	0.707	1742	0.021	7500	2.348	5785	0.0464	16573	UT-UPHL-250328155192	seqkit	5000
UT-UPHL-250328155192_seqkit_10000	495636	70828247	17.184	28843	4121.78	99.3701	246257	99.3729	70384102	0.0246	61	0.0259	18368	206.49	99.956	247709	99.9569	35401702	99.956	247709	99.9569	35401702	0	0	0	0	0	0	0	0	54.6054	135322	53.9369	19102804	54.6054	135322	53.9369	19102804	0.5839	1447	97.7581	35151913	43.4861	107719	2.1936	788781	42.1822	104489	0.6089	218956	2.5397	6291	1.5473	556363	2.0568	5095	0.0374	13462	5.1254	12696	0.0483	17371	99.4185	246377	99.391	35195647	99.4185	246377	99.391	35195647	0	0	0	0	0	0	0	0	48.6526	120570	47.8553	16946171	48.6526	120570	47.8553	16946171	0.8034	1991	97.7745	34891029	50.3777	124119	2.1791	777614	49.5805	122155	0.7862	280543	2.4418	6016	1.3719	489566	0.707	1742	0.021	7505	2.3476	5784	0.0464	16570	UT-UPHL-250328155192	seqkit	10000
UT-UPHL-250328164431_bbnorm_10	5066	670597	2.64	1918.64	253.97	93.9203	2379	93.4681	626794	0.1579	4	0.1795	1204	178.05	99.7236	2526	99.6875	333642	99.7236	2526	99.6875	333642	0	0	0	0	0	0	0	0	41.4528	1050	39.4134	131912	41.4528	1050	39.4134	131912	5.0533	128	88.1141	326276	57.9968	1465	11.7592	43543	56.0966	1417	1.606	5947	5.4632	138	9.8966	36646	8.947	226	0.2566	950	11.4806	290	0.1267	469	94.2756	2388	93.4997	314074	94.2756	2388	93.4997	314074	0	0	0	0	0	0	0	0	34.3071	869	32.5954	109491	34.3071	869	32.5954	109491	4.7769	121	88.6276	304403	63.4841	1516	11.1715	38370	62.5209	1493	2.4174	8303	4.0201	96	8.5567	29389	4.9414	118	0.1974	678	9.8827	236	0.2009	690	UT-UPHL-250328164431	bbnorm	10
UT-UPHL-250328164431_bbnorm_30	14950	1990785	3.471	4307.37	573.58	95.01	7102	94.6486	1884250	0.0803	6	0.0908	1808	179.38	99.786	7459	99.7756	991695	99.786	7459	99.7756	991695	0	0	0	0	0	0	0	0	45.204	3379	43.6141	433491	45.204	3379	43.6141	433491	2.1538	161	93.2675	975153	54.0421	4031	6.6447	69473	52.5674	3921	1.3241	13844	3.9281	293	5.1503	53849	5.7648	430	0.1702	1780	7.32	546	0.0878	918	95.2508	7120	94.6369	943397	95.2508	7120	94.6369	943397	0	0	0	0	0	0	0	0	38.7291	2895	37.5001	373823	38.7291	2895	37.5001	373823	1.9398	145	94.8189	923719	59.1994	4215	5.0715	49406	58.3708	4156	1.8054	17588	3.5393	252	3.1612	30796	2.3876	170	0.1049	1022	5.0702	361	0.1096	1068	UT-UPHL-250328164431	bbnorm	30
UT-UPHL-250328164431_bbnorm_50	24816	3310585	4.501	5513.16	735.48	95.5835	11860	95.2398	3152994	0.0725	9	0.0817	2706	179.37	99.7985	12383	99.7759	1649813	99.7905	12382	99.7725	1649757	0.0081	1	0.0034	56	0	0	0	0	47.9932	5955	46.7068	772305	47.9932	5955	46.7068	772305	1.5474	192	93.7534	1625538	51.3284	6356	6.1723	107018	49.9717	6188	1.17	20286	3.9328	487	4.8465	84031	4.918	609	0.1558	2701	5.9436	736	0.0743	1288	95.793	11886	95.2515	1578382	95.785	11885	95.2482	1578326	0.0081	1	0.0034	56	0	0	0	0	41.4974	5149	40.3454	668551	41.4974	5149	40.3454	668551	1.2895	160	91.1377	1549935	56.4109	6705	8.7698	149143	55.3677	6581	1.4947	25419	3.4831	414	7.1895	122269	2.1286	253	0.0856	1455	4.1309	491	0.0925	1573	UT-UPHL-250328164431	bbnorm	50
UT-UPHL-250328164431_bbnorm_100	47344	6348987	5.468	8657.59	1161.01	96.5444	22854	96.2774	6112638	0.0507	12	0.057	3618	180.53	99.793	23623	99.7757	3165604	99.7888	23622	99.774	3165548	0.0042	1	0.0018	56	0	0	0	0	50.0887	11857	48.8061	1548479	50.0887	11857	48.8061	1548479	1.0265	243	92.1251	3126946	49.1343	11607	7.8222	265505	47.5892	11242	0.9608	32612	4.0765	963	6.7359	228634	3.8903	919	0.1255	4259	4.4533	1052	0.0526	1787	96.7388	22900	96.3433	3060120	96.7345	22899	96.3415	3060064	0.0042	1	0.0018	56	0	0	0	0	43.6	10321	42.3405	1344848	43.6	10321	42.3405	1344848	1.0012	237	91.9186	3015403	54.69	12524	8.0191	263068	53.6201	12279	1.2288	40312	3.7424	857	6.7183	220394	1.5371	352	0.072	2362	2.7118	621	0.0623	2043	UT-UPHL-250328164431	bbnorm	100
UT-UPHL-250328164431_bbnorm_200	90334	12197259	6.847	13193.3	1781.41	97.4672	44023	97.2981	11867706	0.0664	30	0.074	9032	182.65	99.8472	45098	99.8348	6085828	99.845	45097	99.8339	6085772	0.0022	1	0.0009	56	0	0	0	0	52.7686	23834	51.501	3139449	52.7686	23834	51.501	3139449	0.7306	330	93.0612	6022521	46.43	20939	6.8978	446396	44.9798	20285	0.8298	53702	3.9514	1782	5.9606	385745	3.0622	1381	0.1074	6949	3.5744	1612	0.041	2656	97.6377	44100	97.3682	5940788	97.6354	44099	97.3673	5940732	0.0022	1	0.0009	56	0	0	0	0	47.2048	21321	45.8731	2798881	47.2048	21321	45.8731	2798881	0.8347	377	93.5774	5869033	51.4331	22682	6.3766	399930	50.3016	22183	1.0317	64706	3.619	1596	5.2785	331060	1.3152	580	0.0664	4164	1.966	867	0.046	2885	UT-UPHL-250328164431	bbnorm	200
UT-UPHL-250328164431_bbnorm_300	133288	18046104	7.691	17331	2346.47	97.9503	65278	97.8299	17654488	0.084	56	0.0934	16858	182.72	99.8289	66530	99.8226	9004533	99.8274	66529	99.822	9004477	0.0015	1	0.0006	56	0	0	0	0	54.2404	36148	53.0384	4784344	54.2404	36148	53.0384	4784344	0.5912	394	93.2907	8919280	44.9932	29934	6.674	638086	43.5112	28948	0.7612	72776	3.8118	2536	5.8176	556205	2.6229	1745	0.0952	9105	3.0979	2061	0.0353	3372	98.1499	65411	97.953	8840821	98.1484	65410	97.9524	8840765	0.0015	1	0.0006	56	0	0	0	0	48.519	32335	47.1821	4258451	48.519	32335	47.1821	4258451	0.7383	492	93.4888	8743819	50.2928	32897	6.4713	605247	49.1676	32161	0.9389	87810	3.5621	2330	5.4741	511977	1.1252	736	0.0584	5460	1.7459	1142	0.0399	3732	UT-UPHL-250328164431	bbnorm	300
UT-UPHL-250328164431_bbnorm_400	175438	23777096	9.229	19009.8	2576.4	98.2934	86222	98.1908	23346920	0.065	57	0.0722	17178	183.45	99.8598	87596	99.8549	11868487	99.8586	87595	99.8544	11868431	0.0011	1	0.0005	56	0	0	0	0	54.2904	47623	53.0538	6305836	54.2904	47623	53.0538	6305836	0.6361	558	93.583	11761292	44.9244	39352	6.3848	802421	43.4358	38048	0.7346	92324	3.8632	3384	5.564	699273	2.386	2090	0.0861	10824	2.902	2542	0.0322	4047	98.4462	86356	98.2821	11687079	98.445	86355	98.2816	11687023	0.0011	1	0.0005	56	0	0	0	0	48.9324	42923	47.5725	5657016	48.9324	42923	47.5725	5657016	0.6715	589	93.4798	11563473	50.0116	43188	6.4846	802152	48.8999	42228	0.9026	111648	3.7125	3206	5.5209	682939	1.151	994	0.0612	7565	1.605	1386	0.0355	4393	UT-UPHL-250328164431	bbnorm	400
UT-UPHL-250328164431_bbnorm_500	217528	29502900	10.919	19922.9	2702.1	98.437	107064	98.354	29017270	0.0736	80	0.0817	24100	183.52	99.8639	108616	99.8616	14726940	99.863	108615	99.8612	14726884	0.0009	1	0.0004	56	0	0	0	0	54.8224	59627	53.5632	7899160	54.8224	59627	53.5632	7899160	0.5939	646	94.6589	14598464	44.4097	48236	5.3109	819063	42.8482	46540	0.7192	110917	3.9193	4257	4.5081	695242	2.229	2421	0.0837	12904	2.7491	2986	0.0302	4655	98.5942	107235	98.4506	14526921	98.5933	107234	98.4502	14526865	0.0009	1	0.0004	56	0	0	0	0	49.624	53973	48.2203	7115176	49.624	53973	48.2203	7115176	0.6804	740	94.3596	14379827	49.3635	52935	5.6065	854399	48.1979	51685	0.8725	132967	3.7917	4066	4.6751	712462	1.0817	1160	0.0589	8970	1.5275	1638	0.0338	5157	UT-UPHL-250328164431	bbnorm	500
UT-UPHL-250328164431_bbnorm_1000	423144	57630742	18.29	23135.1	3150.92	98.8099	209054	98.7554	56913468	0.0718	152	0.0793	45706	184.4	99.8743	211306	99.8705	28775338	99.8738	211305	99.8703	28775282	0.0005	1	0.0002	56	0	0	0	0	55.4157	117244	54.1745	15609100	55.4157	117244	54.1745	15609100	0.5407	1144	95.7128	28539505	43.7815	92513	4.2591	1269959	42.2742	89328	0.686	204545	3.8437	8122	3.4963	1042517	1.9318	4082	0.0768	22897	2.5972	5488	0.0281	8391	98.9644	209381	98.8637	28490650	98.9639	209380	98.8635	28490594	0.0005	1	0.0002	56	0	0	0	0	50.3096	106441	48.8808	14086512	50.3096	106441	48.8808	14086512	0.6225	1317	94.8736	28220035	48.8908	102368	5.0973	1516192	47.7565	99993	0.8231	244817	3.7506	7853	4.2166	1254224	1.0292	2155	0.0577	17151	1.3487	2824	0.0291	8647	UT-UPHL-250328164431	bbnorm	1000
UT-UPHL-250328164431_bbnorm_5000	1768422	244053278	61.104	28941.3	3994.08	99.157	876757	99.1385	241950750	0.0882	780	0.0961	234598	186.55	99.8684	883047	99.864	121866784	99.8682	883046	99.864	121866728	0.0001	1	0	56	0	0	0	0	53.0075	468698	51.8675	63295321	53.0075	468698	51.8675	63295321	0.532	4704	95.1952	120889190	45.4621	401452	4.7629	6048483	43.6905	385808	0.6669	846867	3.6238	32000	4.035	5124059	2.0846	18408	0.0611	77557	4.2961	37937	0.0419	53170	99.3307	878293	99.2782	121139784	99.3306	878292	99.2781	121139728	0.0001	1	0	56	0	0	0	0	47.8899	423448	46.572	56827429	47.8899	423448	46.572	56827429	0.7032	6218	94.8961	119996969	51.194	449633	5.0621	6401109	49.9538	438741	0.8179	1034214	3.5325	31026	4.2001	5311107	0.9112	8003	0.0441	55788	2.1187	18608	0.0418	52813	UT-UPHL-250328164431	bbnorm	5000
UT-UPHL-250328164431_bbnorm_10000	2476820	342950364	84.553	29293.2	4056.06	99.2095	1228620	99.1973	340197334	0.0755	935	0.0819	280974	186.7	99.8793	1236915	99.8755	171276121	99.8792	1236914	99.8754	171276065	0.0001	1	0	56	0	0	0	0	52.214	646624	51.0907	87615299	52.214	646624	51.0907	87615299	0.5128	6351	95.6702	169912298	46.0686	569829	4.2833	7607249	44.3908	549076	0.6643	1179872	3.3663	41638	3.5619	6325966	2.1672	26806	0.0571	101411	4.8091	59485	0.0465	82540	99.3631	1230523	99.3152	170286476	99.3631	1230522	99.3151	170286420	0.0001	1	0	56	0	0	0	0	47.2466	585106	45.968	78816991	47.2466	585106	45.968	78816991	0.6958	8617	95.5389	168688029	51.7751	637104	4.4149	7795187	50.6553	623325	0.8203	1448322	3.2648	40174	3.5558	6278301	0.8659	10655	0.0388	68564	2.3483	28896	0.0462	81561	UT-UPHL-250328164431	bbnorm	10000
UT-UPHL-250328164431_raw_all	2667356	369496721	87.927	30335.9	4202.29	99.2042	1323064	99.1957	366524776	0.0711	948	0.0771	284808	186.71	99.872	1331971	99.8697	184525083	99.8719	1331970	99.8697	184525027	0.0001	1	0	56	0	0	0	0	51.3146	684372	50.1888	92731730	51.3146	684372	50.1888	92731730	0.4952	6605	95.7813	183036284	46.9796	625755	4.1713	7971262	45.3827	604485	0.6751	1290021	3.176	42304	3.4396	6572967	2.177	28997	0.0567	108274	4.8908	65144	0.0474	90504	99.3546	1325071	99.3086	183453703	99.3546	1325070	99.3086	183453647	0.0001	1	0	56	0	0	0	0	46.459	619614	45.1826	83466342	46.459	619614	45.1826	83466342	0.6835	9116	95.6177	181714799	52.5681	696565	4.3353	8238908	51.5182	682653	0.8301	1577560	3.0737	40729	3.4673	6589349	0.8516	11284	0.0379	71999	2.3851	31604	0.047	89345	UT-UPHL-250328164431	raw	all
UT-UPHL-250328164431_seqkit_10	1936	270335	1.921	1007.85	140.73	99.2769	961	99.2613	268338	0	0	0	0	188.7	100	968	100	135114	100	968	100	135114	0	0	0	0	0	0	0	0	50.9298	493	49.9038	67427	50.9298	493	49.9038	67427	1.2397	12	98.9856	134075	47.314	458	0.959	1299	45.7645	443	0.6637	899	3.3058	32	0.2473	335	2.376	23	0.048	65	5.9917	58	0.0554	75	99.2769	961	99.2235	134171	99.2769	961	99.2235	134171	0	0	0	0	0	0	0	0	44.8347	434	43.3298	58591	44.8347	434	43.3298	58591	2.8926	28	98.7108	132770	54.4225	523	1.2438	1673	53.6941	516	0.9806	1319	2.9136	28	0.2476	333	0.7284	7	0.0156	21	2.2893	22	0.0454	61	UT-UPHL-250328164431	seqkit	10
UT-UPHL-250328164431_seqkit_30	5852	812879	2.449	2389.59	331.93	99.2139	2903	99.2158	806504	0	0	0	0	188.38	99.8975	2923	99.8886	406085	99.8975	2923	99.8886	406085	0	0	0	0	0	0	0	0	50.9228	1490	49.8069	202484	50.9228	1490	49.8069	202484	1.1962	35	98.7377	402844	47.6223	1392	1.2115	4943	46.0828	1347	0.6809	2778	3.0106	88	0.4679	1909	2.3264	68	0.0627	256	5.2343	153	0.0507	207	99.3165	2906	99.2595	403332	99.3165	2906	99.2595	403332	0	0	0	0	0	0	0	0	45.8988	1343	44.6241	181326	45.8988	1343	44.6241	181326	2.2215	65	98.5957	399565	53.2003	1546	1.3594	5509	52.34	1521	0.8602	3486	2.8562	83	0.4748	1924	0.7571	22	0.0244	99	2.2023	64	0.0449	182	UT-UPHL-250328164431	seqkit	30
UT-UPHL-250328164431_seqkit_50	9758	1354343	2.693	3622.97	502.84	99.2621	4843	99.2622	1344350	0.0205	1	0.0223	302	188.11	99.918	4875	99.9108	676705	99.918	4875	99.9108	676705	0	0	0	0	0	0	0	0	51.0146	2489	49.834	337530	51.0146	2489	49.834	337530	1.1683	57	98.7867	671246	47.3641	2309	1.1603	7884	45.8256	2234	0.6785	4610	2.9949	146	0.4099	2785	2.5026	122	0.072	489	5.3128	259	0.053	360	99.3646	4848	99.3105	672366	99.3646	4848	99.3105	672366	0	0	0	0	0	0	0	0	47.0998	2298	45.8336	310309	47.0998	2298	45.8336	310309	1.9881	97	98.6318	665953	52.0833	2525	1.3186	8903	51.1964	2482	0.8602	5808	2.8672	139	0.4184	2825	0.9488	46	0.04	270	2.4546	119	0.0496	335	UT-UPHL-250328164431	seqkit	50
UT-UPHL-250328164431_seqkit_100	19486	2703105	3.584	5437.69	754.32	99.2507	9670	99.2501	2682834	0.0308	3	0.0334	904	187.4	99.8974	9733	99.8923	1350382	99.8974	9733	99.8923	1350382	0	0	0	0	0	0	0	0	51.0726	4976	50.0234	676235	51.0726	4976	50.0234	676235	0.739	72	97.4953	1339345	47.2311	4597	2.4558	33736	45.5769	4436	0.6853	9414	3.2775	319	1.7013	23372	2.3939	233	0.0692	950	5.055	492	0.049	673	99.3431	9679	99.291	1341687	99.3431	9679	99.291	1341687	0	0	0	0	0	0	0	0	46.4436	4525	45.2746	611781	46.4436	4525	45.2746	611781	1.2522	122	97.4511	1328982	52.6811	5099	2.5022	34124	51.6479	4999	0.841	11469	3.1098	301	1.6172	22055	0.9608	93	0.044	600	2.3453	227	0.0466	636	UT-UPHL-250328164431	seqkit	100
UT-UPHL-250328164431_seqkit_200	29266	4056688	3.392	8628.89	1196.09	99.3303	14535	99.3309	4029544	0.0342	5	0.0372	1508	187.6	99.877	14615	99.8744	2026076	99.877	14615	99.8744	2026076	0	0	0	0	0	0	0	0	51.2403	7498	50.2037	1018443	51.2403	7498	50.2037	1018443	0.6287	92	97.8788	2009831	46.9381	6860	2.0716	42538	45.2343	6611	0.6807	13977	3.2775	479	1.33	27311	2.3606	345	0.0609	1250	5.118	748	0.0496	1018	99.4328	14550	99.3922	2015738	99.4328	14550	99.3922	2015738	0	0	0	0	0	0	0	0	46.525	6808	45.3253	919226	46.525	6808	45.3253	919226	1.1413	167	97.8193	1996719	52.5704	7649	2.1311	43501	51.5258	7497	0.8418	17183	3.1409	457	1.249	25495	0.9278	135	0.0403	823	2.4124	351	0.0496	1013	UT-UPHL-250328164431	seqkit	200
UT-UPHL-250328164431_seqkit_300	39012	5406249	5.095	7656.32	1061.01	99.2771	19365	99.2766	5367138	0.0461	9	0.0502	2714	187.22	99.8513	19477	99.8461	2699401	99.8462	19476	99.844	2699345	0.0051	1	0.0021	56	0	0	0	0	51.2099	9989	50.1954	1357064	51.2099	9989	50.1954	1357064	0.6203	121	98.1498	2677963	47.0042	9155	1.8013	49147	45.3304	8829	0.6779	18495	3.25	633	1.0645	29044	2.372	462	0.0589	1608	5.0572	985	0.0489	1335	99.4053	19390	99.3616	2685431	99.4002	19389	99.3595	2685375	0.0051	1	0.0021	56	0	0	0	0	46.4626	9063	45.285	1223912	46.4626	9063	45.285	1223912	0.9638	188	98.0789	2660326	52.5993	10199	1.8729	50801	51.64	10013	0.837	22704	3.0531	592	0.9955	27003	0.9077	176	0.0403	1094	2.3311	452	0.0482	1307	UT-UPHL-250328164431	seqkit	300
UT-UPHL-250328164431_seqkit_400	58532	8115685	5.451	10738	1488.86	99.2073	29034	99.2039	8051080	0.0581	17	0.0631	5124	187.83	99.8599	29225	99.8595	4052463	99.8565	29224	99.8582	4052407	0.0034	1	0.0014	56	0	0	0	0	50.9704	14917	49.9353	2026455	50.9704	14917	49.9353	2026455	0.6048	177	97.0931	4020192	47.3054	13825	2.8598	118410	45.663	13345	0.671	27784	3.2746	957	2.1275	88089	2.3507	687	0.0613	2537	4.9273	1440	0.0471	1950	99.3337	29071	99.2884	4028648	99.3303	29070	99.287	4028592	0.0034	1	0.0014	56	0	0	0	0	46.214	13525	45.0019	1825962	46.214	13525	45.0019	1825962	0.8816	258	97.5988	3990715	52.8568	15366	2.3546	96276	51.8283	15067	0.8379	34261	3.0959	900	1.4735	60248	0.9184	267	0.0432	1767	2.2875	665	0.0466	1905	UT-UPHL-250328164431	seqkit	400
UT-UPHL-250328164431_seqkit_500	97546	13510315	5.893	16552.8	2292.6	99.2004	48383	99.1956	13401640	0.0595	29	0.0646	8732	187.22	99.8708	48710	99.8697	6746981	99.8688	48709	99.8689	6746925	0.0021	1	0.0008	56	0	0	0	0	50.8519	24802	49.7552	3361350	50.8519	24802	49.7552	3361350	0.5864	286	95.7486	6692510	47.4461	23111	4.2043	293866	45.7955	22307	0.6711	46906	3.2334	1575	3.4721	242686	2.3116	1126	0.0611	4274	4.9538	2413	0.0471	3291	99.3295	48446	99.2835	6706133	99.3275	48445	99.2826	6706077	0.0021	1	0.0008	56	0	0	0	0	46.1444	22506	44.9061	3033200	46.1444	22506	44.9061	3033200	0.7955	388	96.6916	6642467	52.9022	25629	3.2623	224109	51.8392	25114	0.838	57568	3.1004	1502	2.3816	163613	0.9062	439	0.0426	2928	2.318	1123	0.0461	3170	UT-UPHL-250328164431	seqkit	500
UT-UPHL-250328164431_seqkit_1000	195136	27037928	9.342	20888.2	2894.25	99.1872	96775	99.1794	26816052	0.0635	62	0.0688	18596	187.18	99.8739	97445	99.8718	13502197	99.8729	97444	99.8714	13502141	0.001	1	0.0004	56	0	0	0	0	51.2084	49963	50.105	6773955	51.2084	49963	50.105	6773955	0.5647	551	96.2574	13393256	47.0819	45879	3.6949	514107	45.4318	44271	0.6755	93984	3.1679	3087	2.9596	411803	2.2915	2233	0.0598	8320	4.9885	4861	0.0477	6637	99.3194	96904	99.2724	13420045	99.3184	96903	99.272	13419989	0.001	1	0.0004	56	0	0	0	0	46.1432	45021	44.9001	6069774	46.1432	45021	44.9001	6069774	0.7277	710	95.4063	13291863	52.8585	51222	4.5468	633459	51.8111	50207	0.8328	116021	3.0855	2990	3.6736	511799	0.8926	865	0.0405	5639	2.3766	2303	0.0468	6522	UT-UPHL-250328164431	seqkit	1000
UT-UPHL-250328164431_seqkit_5000	975124	135097618	34.134	28567.5	3957.85	99.2112	483716	99.2051	134023706	0.0667	325	0.0724	97756	186.89	99.8698	486927	99.8674	67465372	99.8696	486926	99.8673	67465316	0.0002	1	0.0001	56	0	0	0	0	51.2776	250010	50.1464	33876385	51.2776	250010	50.1464	33876385	0.5054	2464	95.8542	66921656	47.0399	229050	4.0986	2861498	45.43	221211	0.6745	470903	3.1762	15466	3.367	2350713	2.18	10615	0.0571	39882	4.8605	23667	0.0472	32931	99.3617	484450	99.3163	67080905	99.3615	484449	99.3163	67080849	0.0002	1	0.0001	56	0	0	0	0	46.4318	226384	45.1491	30494880	46.4318	226384	45.1491	30494880	0.6973	3400	95.725	66445575	52.6174	254905	4.2284	2935076	51.5717	249839	0.8314	577070	3.0639	14843	3.3597	2332062	0.8455	4096	0.0374	25944	2.3542	11405	0.0466	32316	UT-UPHL-250328164431	seqkit	5000
UT-UPHL-250328164431_seqkit_10000	1951648	270353749	64.084	30454.8	4218.77	99.2046	968062	99.1965	268181366	0.0702	685	0.0761	205788	186.7	99.8709	974564	99.8687	135012188	99.8708	974563	99.8687	135012132	0.0001	1	0	56	0	0	0	0	51.2933	500532	50.1646	67817387	51.2933	500532	50.1646	67817387	0.4996	4875	95.6165	133923486	46.9999	458044	4.3362	6073385	45.3999	442451	0.6736	943493	3.1833	31023	3.6062	5051001	2.1819	21264	0.0563	78891	4.892	47676	0.0473	66318	99.3556	969536	99.3096	134230921	99.3555	969535	99.3096	134230865	0.0001	1	0	56	0	0	0	0	46.4374	453147	45.1624	61043354	46.4374	453147	45.1624	61043354	0.6868	6702	95.597	132957270	52.5832	509813	4.3557	6057957	51.5339	499640	0.8308	1155497	3.0853	29913	3.4872	4850029	0.8513	8254	0.0377	52431	2.3967	23237	0.0473	65723	UT-UPHL-250328164431	seqkit	10000
UT-UPHL-250328168923_bbnorm_10	5506	695615	2.143	2569.16	324.58	88.5943	2439	90.072	626554	0.0363	1	0.0115	80	164.91	92.6262	2550	94.5092	328186	92.6262	2550	94.5092	328186	0	0	0	0	0	0	0	0	39.3389	1083	39.2357	136247	39.3389	1083	39.2357	136247	4.0683	112	38.6775	321885	57.0196	1454	61.2806	509994	54.8235	1398	0.6159	5126	5.6078	143	60.5654	504042	6.8235	174	0.0993	826	8.1176	207	0.0419	349	89.466	2463	90.2062	314244	89.466	2463	90.2062	314244	0	0	0	0	0	0	0	0	35.2706	971	34.8545	121420	35.2706	971	34.8545	121420	3.2692	90	35.7995	306538	60.5359	1491	64.1445	549246	58.4247	1439	0.7584	6494	5.2781	130	63.3006	542020	4.7909	118	0.0855	732	6.9834	172	0.0561	480	UT-UPHL-250328168923	bbnorm	10
UT-UPHL-250328168923_bbnorm_30	16316	2097211	3.752	4348.69	558.97	90.5492	7387	91.1697	1912022	0	0	0	0	167.35	94.2265	7687	95.1696	996719	94.2265	7687	95.1696	996719	0	0	0	0	0	0	0	0	44.5575	3635	43.7885	458600	44.5575	3635	43.7885	458600	1.998	163	60.2203	981483	52.0749	4003	39.735	647609	50.1886	3858	0.7869	12825	4.4881	345	38.8449	633103	5.0735	390	0.1031	1681	5.9451	457	0.0448	730	90.8433	7411	91.127	956745	90.8433	7411	91.127	956745	0	0	0	0	0	0	0	0	39.7769	3245	39.0261	409736	39.7769	3245	39.0261	409736	1.7284	141	59.3564	938823	55.9709	4148	40.585	641921	54.3112	4025	0.9874	15617	4.183	310	39.5105	624926	2.6312	195	0.0871	1378	4.6148	342	0.0586	927	UT-UPHL-250328168923	bbnorm	30
UT-UPHL-250328168923_bbnorm_50	25914	3362748	3.375	7677.3	996.25	92.1432	11939	92.4555	3109046	0.0077	1	0.009	302	168.3	95.5777	12384	96.1979	1616382	95.5777	12384	96.1979	1616382	0	0	0	0	0	0	0	0	47.0788	6100	46.2157	776547	47.0788	6100	46.2157	776547	1.2194	158	70.0154	1594257	49.9273	6183	29.9441	681831	48.2639	5977	0.8185	18638	4.1667	516	29.013	660628	4.3524	539	0.1126	2565	4.845	600	0.0405	922	92.3671	11968	92.4409	1555300	92.3671	11968	92.4409	1555300	0	0	0	0	0	0	0	0	42.1008	5455	41.1045	691575	42.1008	5455	41.1045	691575	1.204	156	69.5076	1531270	54.1527	6481	30.4445	670701	52.7824	6317	0.9713	21399	3.7684	451	29.4017	647726	1.9218	230	0.0715	1576	3.2253	386	0.0479	1055	UT-UPHL-250328168923	bbnorm	50
UT-UPHL-250328168923_bbnorm_100	48104	6308442	4.361	11030.6	1446.57	94.3996	22705	94.518	5962612	0.0083	2	0.0096	604	170.42	97.3349	23411	97.6889	3079903	97.3349	23411	97.6889	3079903	0	0	0	0	0	0	0	0	50.1871	12071	49.0509	1546462	50.1871	12071	49.0509	1546462	0.8149	196	81.2685	3043807	47.7724	11184	18.6952	700204	46.1663	10808	0.8162	30569	3.917	917	17.7677	665466	3.7376	875	0.1113	4169	3.8785	908	0.0363	1358	94.595	22752	94.5448	2983528	94.595	22752	94.5448	2983528	0	0	0	0	0	0	0	0	45.4806	10939	44.228	1395692	45.4806	10939	44.228	1395692	0.9396	226	79.6323	2944971	51.6262	11746	20.3269	751731	50.3956	11466	0.9345	34558	3.7491	853	19.3251	714685	1.4197	323	0.0673	2488	2.4306	553	0.0409	1511	UT-UPHL-250328168923	bbnorm	100
UT-UPHL-250328168923_bbnorm_200	88886	11739806	5.133	17316.7	2287.13	96.3616	42826	96.4121	11318590	0.0113	5	0.0128	1504	170.84	98.5375	43793	98.7385	5793778	98.5375	43793	98.7385	5793778	0	0	0	0	0	0	0	0	52.8767	23500	51.5571	3025267	52.8767	23500	51.5571	3025267	0.6593	293	88.0791	5735376	45.6169	19977	11.8873	774055	44.0253	19280	0.7563	49250	3.8202	1673	11.0241	717845	3.037	1330	0.1069	6960	3.4709	1520	0.0337	2192	96.4809	42879	96.3984	5660518	96.4809	42879	96.3984	5660518	0	0	0	0	0	0	0	0	47.9423	21307	46.422	2725900	47.9423	21307	46.422	2725900	0.8145	362	87.4442	5597307	50.0152	21446	12.5209	801463	48.6602	20865	0.8759	56064	3.7944	1627	11.5683	740485	1.3713	588	0.0768	4914	1.9217	824	0.0349	2233	UT-UPHL-250328168923	bbnorm	200
UT-UPHL-250328168923_bbnorm_300	127884	16932252	7.415	17246.9	2283.54	97.26	62190	97.3013	16475302	0.0031	2	0.0035	600	171.42	98.9569	63275	99.1015	8387589	98.9569	63275	99.1015	8387589	0	0	0	0	0	0	0	0	53.9082	34470	52.544	4447131	53.9082	34470	52.544	4447131	0.6584	421	91.2565	8310716	44.7159	28294	8.7123	793425	43.164	27312	0.7151	65127	3.6602	2316	7.8994	719395	2.5824	1634	0.0978	8903	3.1798	2012	0.0312	2843	97.3476	62246	97.2762	8237947	97.3476	62246	97.2762	8237947	0	0	0	0	0	0	0	0	49.412	31595	47.8546	4052623	49.412	31595	47.8546	4052623	0.7319	468	91.1986	8154056	48.8947	30435	8.7694	784072	47.6464	29658	0.8378	74905	3.5874	2233	7.8631	703043	1.1937	743	0.0685	6124	1.7158	1068	0.032	2862	UT-UPHL-250328168923	bbnorm	300
UT-UPHL-250328168923_bbnorm_400	165142	21894892	8.149	20265.3	2686.82	97.7135	80683	97.7423	21400574	0.0048	4	0.0055	1204	172.15	99.1777	81892	99.2888	10867999	99.1777	81892	99.2888	10867999	0	0	0	0	0	0	0	0	54.0565	44635	52.5853	5755906	54.0565	44635	52.5853	5755906	0.5995	495	91.7772	10772362	44.7223	36624	8.192	961539	43.0885	35286	0.6922	81244	3.6658	3002	7.408	869519	2.3446	1920	0.0918	10776	3.0943	2534	0.0308	3617	97.8031	80757	97.7288	10700374	97.8031	80757	97.7288	10700374	0	0	0	0	0	0	0	0	49.6009	40956	47.924	5247215	49.6009	40956	47.924	5247215	0.7109	587	91.5139	10595105	48.9419	39524	8.4537	978735	47.6206	38457	0.8072	93449	3.5464	2864	7.5768	877211	1.1826	955	0.0697	8075	1.6964	1370	0.0323	3745	UT-UPHL-250328168923	bbnorm	400
UT-UPHL-250328168923_bbnorm_500	200034	26571078	10.603	18865.8	2505.99	97.9763	97993	97.9966	26038764	0.004	4	0.0045	1206	171.56	99.3041	99321	99.3967	13203951	99.3041	99321	99.3967	13203951	0	0	0	0	0	0	0	0	54.3968	54406	52.9138	7029112	54.3968	54406	52.9138	7029112	0.5649	565	92.9182	13092975	44.4035	44102	7.0516	993631	42.7603	42470	0.673	94836	3.5723	3548	6.2942	886912	2.2422	2227	0.0843	11883	3.0557	3035	0.0302	4257	98.0573	98074	97.9868	13019494	98.0573	98074	97.9868	13019494	0	0	0	0	0	0	0	0	49.9765	49985	48.2623	6412607	49.9765	49985	48.2623	6412607	0.6719	672	92.9622	12896334	48.6979	47760	7.0067	972016	47.3836	46471	0.7937	110103	3.5137	3446	6.15	853174	1.091	1070	0.063	8739	1.608	1577	0.0311	4318	UT-UPHL-250328168923	bbnorm	500
UT-UPHL-250328168923_bbnorm_1000	361382	48146766	14.129	25577.4	3407.66	98.5218	178020	98.5238	47436036	0.005	9	0.0056	2704	171.97	99.5943	179958	99.6442	23985443	99.5943	179958	99.6442	23985443	0	0	0	0	0	0	0	0	55.0858	99535	53.5038	12878948	55.0858	99535	53.5038	12878948	0.544	983	93.8979	23802925	43.7852	78795	6.0726	1539395	42.012	75604	0.6307	159877	3.5486	6386	5.3821	1364345	1.8771	3378	0.0599	15173	3.0051	5408	0.0295	7468	98.5876	178139	98.5083	23716528	98.5876	178139	98.5083	23716528	0	0	0	0	0	0	0	0	50.8254	91837	49.0293	11804124	50.8254	91837	49.0293	11804124	0.6564	1186	94.2473	23511456	48.0344	85568	5.7222	1427495	46.6271	83061	0.75	187111	3.4849	6208	4.9306	1230025	0.8443	1504	0.0415	10359	1.5802	2815	0.0305	7602	UT-UPHL-250328168923	bbnorm	1000
UT-UPHL-250328168923_bbnorm_5000	1226464	165820094	38.793	31616	4274.53	99.2199	608448	99.2301	164543390	0.0083	51	0.0092	15290	174.4	99.8495	612309	99.8631	82802725	99.8495	612309	99.8631	82802725	0	0	0	0	0	0	0	0	54.5107	334277	53.0278	43968654	54.5107	334277	53.0278	43968654	0.5481	3361	96.7199	82190127	44.0962	270005	3.2407	2753837	42.4524	259940	0.6377	541933	3.6282	22216	2.5592	2174734	1.8125	11098	0.0437	37170	4.0151	24585	0.0394	33495	99.2714	608764	99.2206	82257689	99.2714	608764	99.2206	82257689	0	0	0	0	0	0	0	0	50.3085	308508	48.6423	40326372	50.3085	308508	48.6423	40326372	0.687	4213	97.0377	81561028	48.7484	296763	2.9224	2456335	47.5764	289628	0.7633	641593	3.5252	21460	2.1334	1793164	0.6768	4120	0.0257	21578	2.0167	12277	0.0398	33490	UT-UPHL-250328168923	bbnorm	5000
UT-UPHL-250328168923_bbnorm_10000	1769010	240461267	49.536	35711.6	4854.27	99.3134	878432	99.3282	238845932	0.0071	63	0.0079	18914	175.2	99.8837	883476	99.8925	120117311	99.8837	883476	99.8925	120117311	0	0	0	0	0	0	0	0	55.6908	492588	54.3374	65338943	55.6908	492588	54.3374	65338943	0.466	4122	97.2943	119249444	42.5953	376319	2.6607	3261082	41.2115	364094	0.6197	759580	2.9498	26061	1.9977	2448435	1.9317	17066	0.0433	53067	4.5976	40619	0.0451	55220	99.3616	878858	99.3154	119391642	99.3616	878858	99.3154	119391642	0	0	0	0	0	0	0	0	51.397	454609	49.8803	59963417	51.397	454609	49.8803	59963417	0.6226	5507	97.5581	118398096	47.5757	418123	2.3967	2908680	46.7022	410446	0.7491	909098	2.8382	24944	1.6233	1970030	0.6619	5817	0.0244	29552	2.278	20020	0.0452	54896	UT-UPHL-250328168923	bbnorm	10000
UT-UPHL-250328168923_raw_all	2060922	280671109	54.427	37865.7	5156.82	99.2504	1022737	99.2978	278700300	0.0064	66	0.0071	19796	175.49	99.8149	1028554	99.8534	140149338	99.8149	1028554	99.8534	140149338	0	0	0	0	0	0	0	0	56.7394	584677	55.4979	77894182	56.7394	584677	55.4979	77894182	0.4343	4475	97.3588	139167431	41.3732	425546	2.5941	3708093	40.0671	412112	0.5965	852701	2.5899	26639	1.9543	2793560	1.9705	20268	0.0433	61832	4.7816	49181	0.0471	67374	99.2983	1023230	99.2841	139311501	99.2983	1023230	99.2841	139311501	0	0	0	0	0	0	0	0	52.4305	540276	51.0307	71604176	52.4305	540276	51.0307	71604176	0.5958	6139	97.5853	138183679	46.4406	475194	2.3676	3352538	45.6627	467234	0.7254	1027188	2.4793	25369	1.6182	2291416	0.6532	6684	0.024	33934	2.3608	24156	0.0471	66700	UT-UPHL-250328168923	raw	all
UT-UPHL-250328168923_seqkit_10	1830	248336	1.073	1705.34	231.42	99.3443	909	99.4137	246880	0	0	0	0	175.65	99.8907	914	99.9517	124194	99.8907	914	99.9517	124194	0	0	0	0	0	0	0	0	54.8634	502	53.5347	66519	54.8634	502	53.5347	66519	1.4208	13	99.0553	123199	43.326	396	0.8997	1119	41.9037	383	0.632	786	2.6258	24	0.1447	180	2.7352	25	0.123	153	4.4858	41	0.045	56	99.3443	909	99.3432	123267	99.3443	909	99.3432	123267	0	0	0	0	0	0	0	0	53.1148	486	51.6392	64075	53.1148	486	51.6392	64075	1.5301	14	98.9989	122234	45.7646	416	0.9654	1192	44.7745	407	0.767	947	3.3003	30	0.1644	203	0.9901	9	0.034	42	1.7602	16	0.0356	44	UT-UPHL-250328168923	seqkit	10
UT-UPHL-250328168923_seqkit_30	5514	747130	1.568	3516.36	476.46	99.5285	2744	99.5811	744000	0	0	0	0	174.68	99.9275	2755	99.973	373456	99.9275	2755	99.973	373456	0	0	0	0	0	0	0	0	56.2568	1551	55.0939	205807	56.2568	1551	55.0939	205807	1.0881	30	99.103	370792	41.8512	1153	0.8499	3180	40.4719	1115	0.5963	2231	2.5771	71	0.185	692	2.5045	69	0.0687	257	4.6824	129	0.047	176	99.5285	2744	99.5294	371815	99.5285	2744	99.5294	371815	0	0	0	0	0	0	0	0	52.9924	1461	51.6279	192868	52.9924	1461	51.6279	192868	1.8498	51	97.2086	368820	46.0277	1263	2.7466	10421	45.3353	1244	0.7164	2718	3.0612	84	2.0021	7596	0.8382	23	0.0282	107	2.2595	62	0.0448	170	UT-UPHL-250328168923	seqkit	30
UT-UPHL-250328168923_seqkit_50	9170	1243136	1.878	4884.11	662.12	99.4329	4559	99.4873	1236762	0	0	0	0	174.32	99.8691	4579	99.9353	621192	99.8691	4579	99.9353	621192	0	0	0	0	0	0	0	0	56.3577	2584	55.1226	342639	56.3577	2584	55.1226	342639	0.9597	44	99.1182	616797	41.8214	1915	0.834	5190	40.5984	1859	0.5941	3697	2.4459	112	0.1755	1092	2.2494	103	0.0644	401	4.7609	218	0.0477	297	99.4329	4559	99.4502	618125	99.4329	4559	99.4502	618125	0	0	0	0	0	0	0	0	52.6281	2413	51.1275	317779	52.6281	2413	51.1275	317779	1.9411	89	97.9415	613162	46.3918	2115	2.0142	12610	45.7556	2086	0.7231	4527	2.8296	129	1.2657	7924	0.68	31	0.0254	159	2.2154	101	0.0442	277	UT-UPHL-250328168923	seqkit	50
UT-UPHL-250328168923_seqkit_100	18448	2504592	2.552	7230.18	981.6	99.2194	9152	99.2722	2486364	0	0	0	0	174.37	99.7723	9203	99.8289	1250320	99.7723	9203	99.8289	1250320	0	0	0	0	0	0	0	0	56.7975	5239	55.4551	694554	56.7975	5239	55.4551	694554	0.6505	60	95.9798	1241571	41.3995	3810	3.973	51394	40.15	3695	0.5806	7511	2.4557	226	3.3438	43255	2.0102	185	0.0485	628	4.7159	434	0.0472	610	99.2628	9156	99.2641	1242915	99.2628	9156	99.2641	1242915	0	0	0	0	0	0	0	0	51.7671	4775	50.2466	629152	51.7671	4775	50.2466	629152	1.0516	97	95.3551	1232861	47.0511	4308	4.5983	59452	46.2866	4238	0.7077	9150	2.5011	229	3.8672	50000	0.6881	63	0.0234	302	2.381	218	0.0466	602	UT-UPHL-250328168923	seqkit	100
UT-UPHL-250328168923_seqkit_200	27694	3767065	2.731	10139.3	1379.2	99.2778	13747	99.3151	3741264	0	0	0	0	174.88	99.8122	13821	99.8541	1881037	99.8122	13821	99.8541	1881037	0	0	0	0	0	0	0	0	56.9871	7891	55.6841	1048969	56.9871	7891	55.6841	1048969	0.5561	77	97.0284	1867935	41.3067	5709	2.9239	56289	40.0912	5541	0.5884	11327	2.4311	336	2.291	44105	1.8957	262	0.0445	857	4.7175	652	0.0477	918	99.3212	13753	99.3107	1870299	99.3212	13753	99.3107	1870299	0	0	0	0	0	0	0	0	52.1413	7220	50.6693	954245	52.1413	7220	50.6693	954245	0.8449	117	96.5678	1855102	46.7534	6430	3.3824	64978	46.0409	6332	0.7182	13796	2.3995	330	2.6411	50737	0.6326	87	0.0232	445	2.4867	342	0.0498	956	UT-UPHL-250328168923	seqkit	200
UT-UPHL-250328168923_seqkit_300	36930	5027897	2.822	13084.5	1781.41	99.3068	18337	99.3429	4994858	0	0	0	0	175.17	99.8267	18433	99.8604	2510835	99.8267	18433	99.8604	2510835	0	0	0	0	0	0	0	0	56.8264	10493	55.5296	1396207	56.8264	10493	55.5296	1396207	0.5091	94	95.9306	2493385	41.4908	7648	4.0229	104561	40.2539	7420	0.5801	15078	2.4141	445	3.398	88320	1.9367	357	0.0447	1163	4.7415	874	0.0465	1209	99.3447	18344	99.3266	2496626	99.3447	18344	99.3266	2496626	0	0	0	0	0	0	0	0	51.9578	9594	50.4855	1268978	51.9578	9594	50.4855	1268978	0.7853	145	96.3729	2476589	46.9581	8614	3.5796	91988	46.2495	8484	0.7106	18260	2.3768	436	2.8473	73171	0.616	113	0.0217	557	2.3986	440	0.0475	1220	UT-UPHL-250328168923	seqkit	300
UT-UPHL-250328168923_seqkit_400	55406	7542573	3.661	15135.7	2060.47	99.2095	27484	99.2458	7485686	0.0036	1	0.004	302	174.99	99.7979	27647	99.8399	3765828	99.7979	27647	99.8399	3765828	0	0	0	0	0	0	0	0	56.7845	15731	55.4911	2093051	56.7845	15731	55.4911	2093051	0.4332	120	96.9366	3739696	41.5163	11478	3.0163	116365	40.2286	11122	0.5866	22632	2.5572	707	2.386	92050	1.9749	546	0.0436	1683	4.7419	1311	0.0471	1817	99.2492	27495	99.2329	3741781	99.2492	27495	99.2329	3741781	0	0	0	0	0	0	0	0	51.9944	14404	50.5212	1905007	51.9944	14404	50.5212	1905007	0.6281	174	97.2001	3711745	46.8703	12887	2.7523	105102	46.1284	12683	0.7175	27397	2.5205	693	2.0133	76882	0.5856	161	0.0216	823	2.3895	657	0.0476	1816	UT-UPHL-250328168923	seqkit	400
UT-UPHL-250328168923_seqkit_500	92468	12600162	5.127	18034.6	2457.48	99.256	45890	99.3006	12512040	0.0065	3	0.0072	906	175.46	99.8162	46149	99.8536	6291850	99.8162	46149	99.8536	6291850	0	0	0	0	0	0	0	0	56.3849	26069	55.1028	3472071	56.3849	26069	55.1028	3472071	0.4066	188	97.0953	6247843	41.8016	19291	2.8579	183901	40.4364	18661	0.5944	38250	2.5894	1195	2.2208	142902	1.8809	868	0.0427	2749	4.7368	2186	0.0467	3008	99.2971	45909	99.2816	6253837	99.2971	45909	99.2816	6253837	0	0	0	0	0	0	0	0	51.8579	23976	50.4088	3175297	51.8579	23976	50.4088	3175297	0.5948	275	96.4579	6203461	47.0126	21583	3.495	224772	46.174	21198	0.7155	46015	2.5376	1165	2.7589	177429	0.5838	268	0.0206	1328	2.3895	1097	0.0472	3033	UT-UPHL-250328168923	seqkit	500
UT-UPHL-250328168923_seqkit_1000	185206	25234657	7.177	25804.3	3515.88	99.2516	91910	99.3004	25058104	0.0097	9	0.0108	2714	175.54	99.8024	92420	99.8432	12599492	99.8024	92420	99.8432	12599492	0	0	0	0	0	0	0	0	56.7908	52590	55.4893	7002350	56.7908	52590	55.4893	7002350	0.4244	393	96.8106	12512020	41.3525	38218	3.143	406205	40.0206	36987	0.5888	76092	2.5644	2370	2.5126	324734	1.8989	1755	0.0416	5379	4.7403	4381	0.0464	6001	99.3024	91957	99.291	12525938	99.3024	91957	99.291	12525938	0	0	0	0	0	0	0	0	52.2888	48421	50.8256	6411844	52.2888	48421	50.8256	6411844	0.5896	546	97.1055	12425500	46.6044	42856	2.8484	364483	45.816	42131	0.7149	91477	2.4925	2292	2.1096	269936	0.622	572	0.024	3070	2.3315	2144	0.046	5891	UT-UPHL-250328168923	seqkit	1000
UT-UPHL-250328168923_seqkit_5000	926348	126154333	25.899	35767.9	4871.04	99.2571	459733	99.3035	125275650	0.0065	30	0.0072	9032	175.49	99.815	462317	99.8533	62994098	99.815	462317	99.8533	62994098	0	0	0	0	0	0	0	0	56.772	262953	55.5221	35027060	56.772	262953	55.5221	35027060	0.4264	1975	97.0041	62554172	41.3461	191150	2.9489	1901636	40.0325	185077	0.5928	382243	2.5833	11943	2.3137	1492006	1.9649	9084	0.0425	27387	4.7775	22087	0.047	30296	99.3067	459963	99.2925	62621459	99.3067	459963	99.2925	62621459	0	0	0	0	0	0	0	0	52.4431	242903	51.0354	32186833	52.4431	242903	51.0354	32186833	0.6032	2794	97.2338	62115148	46.4322	213571	2.7192	1737103	45.6587	210013	0.7212	460703	2.4663	11344	1.9736	1260770	0.6535	3006	0.0245	15630	2.3628	10868	0.0469	29978	UT-UPHL-250328168923	seqkit	5000
UT-UPHL-250328168923_seqkit_10000	1852096	252227493	49.493	37421	5096.18	99.2497	919100	99.2972	250454758	0.0064	59	0.007	17686	175.47	99.8152	924337	99.854	125947160	99.8152	924337	99.854	125947160	0	0	0	0	0	0	0	0	56.7558	525586	55.5153	70022168	56.7558	525586	55.5153	70022168	0.4311	3992	97.2843	125065859	41.3565	382273	2.6686	3430721	40.0537	370231	0.5955	765596	2.5822	23868	2.0302	2609988	1.9692	18202	0.0429	55137	4.781	44193	0.0471	60568	99.2977	919544	99.2833	125192481	99.2977	919544	99.2833	125192481	0	0	0	0	0	0	0	0	52.448	485694	51.047	64368294	52.448	485694	51.047	64368294	0.598	5538	97.5014	124180327	46.4219	426870	2.4516	3122463	45.6469	419743	0.7239	922041	2.4719	22730	1.7039	2170191	0.649	5968	0.0237	30231	2.3585	21687	0.047	59882	UT-UPHL-250328168923	seqkit	10000
UT-UPHL-250328169790_bbnorm_10	3250	459217	1.915	1697.31	239.83	96.8	1573	96.7438	444264	0	0	0	0	203.24	100	1625	100	229351	100	1625	100	229351	0	0	0	0	0	0	0	0	48.3077	785	47.0877	107996	48.3077	785	47.0877	107996	2.0923	34	81.3895	226782	51.0154	829	18.5754	51758	48.6769	791	0.7788	2170	4.9846	81	17.6885	49287	4.1231	67	0.108	301	4.3692	71	0.0352	98	96.8	1573	96.5858	222018	96.8	1573	96.5858	222018	0	0	0	0	0	0	0	0	43.1385	701	41.8396	96175	43.1385	701	41.8396	96175	3.2615	53	91.2476	219467	54.9905	865	8.7137	20958	53.3376	839	0.9629	2316	4.6408	73	7.6917	18500	1.7165	27	0.059	142	2.1615	34	0.0387	93	UT-UPHL-250328169790	bbnorm	10
UT-UPHL-250328169790_bbnorm_30	8540	1206716	2.775	3077.13	434.8	97.9157	4181	97.8704	1181018	0	0	0	0	202.4	100	4270	100	602982	100	4270	100	602982	0	0	0	0	0	0	0	0	50.6089	2161	49.6842	299587	50.6089	2161	49.6842	299587	1.452	62	85.8144	597905	48.267	2061	14.1537	98615	46.1124	1969	0.6322	4405	5.0585	216	13.4569	93760	2.904	124	0.0646	450	3.8642	165	0.0319	222	97.9157	4181	97.7755	590304	97.9157	4181	97.7755	590304	0	0	0	0	0	0	0	0	45.644	1949	44.7548	270200	45.644	1949	44.7548	270200	2.9742	127	94.1808	584870	52.9538	2214	5.7869	35937	51.3274	2146	0.8079	5017	4.64	194	4.9442	30704	1.1241	47	0.0348	216	1.7221	72	0.0324	201	UT-UPHL-250328169790	bbnorm	30
UT-UPHL-250328169790_bbnorm_50	13234	1864962	3.132	4225.25	595.43	98.2469	6501	98.1947	1831294	0.0151	1	0.0159	296	199.39	99.9698	6615	99.9676	931799	99.9698	6615	99.9676	931799	0	0	0	0	0	0	0	0	51.549	3411	50.5355	471042	51.549	3411	50.5355	471042	1.2997	86	87.1226	924487	47.5435	3145	12.8466	136320	45.3212	2998	0.6002	6369	4.4142	292	12.1884	129335	2.6606	176	0.0581	616	3.613	239	0.0308	327	98.2772	6503	98.1561	915660	98.2772	6503	98.1561	915660	0	0	0	0	0	0	0	0	46.3956	3070	45.2666	422274	46.3956	3070	45.2666	422274	2.2216	147	95.2141	907630	52.422	3409	4.7534	45312	50.7458	3300	0.7773	7410	4.3211	281	3.9436	37592	0.9995	65	0.0325	310	1.7223	112	0.0325	310	UT-UPHL-250328169790	bbnorm	50
UT-UPHL-250328169790_bbnorm_100	23322	3296864	3.135	7439.38	1051.65	98.4907	11485	98.4483	3245706	0.0257	3	0.0273	900	198.6	99.9485	11655	99.945	1647112	99.9485	11655	99.945	1647112	0	0	0	0	0	0	0	0	51.7194	6031	50.8061	837294	51.7194	6031	50.8061	837294	0.9776	114	88.9016	1634865	47.1386	5494	11.0658	203496	45.0107	5246	0.5846	10751	4.3072	502	10.4324	191848	2.1793	254	0.0488	897	3.7752	440	0.0326	599	98.525	11489	98.4269	1622908	98.525	11489	98.4269	1622908	0	0	0	0	0	0	0	0	46.7713	5454	45.7513	754368	46.7713	5454	45.7513	754368	1.5865	185	95.5955	1609315	52.0585	5981	4.3719	73599	50.396	5790	0.7501	12628	4.0648	467	3.5971	60556	0.7921	91	0.0247	415	1.6973	195	0.0327	550	UT-UPHL-250328169790	bbnorm	100
UT-UPHL-250328169790_bbnorm_200	40348	5715531	3.912	10315	1461.19	98.6666	19905	98.6262	5637010	0.0149	3	0.0157	900	197.64	99.9405	20162	99.9366	2855252	99.9405	20162	99.9366	2855252	0	0	0	0	0	0	0	0	51.7646	10443	50.8409	1452557	51.7646	10443	50.8409	1452557	0.9022	182	91.1387	2834472	46.9596	9468	8.8261	274498	44.9707	9067	0.5947	18496	4.1117	829	8.1932	254813	2.0038	404	0.0382	1189	4.0125	809	0.0352	1095	98.6963	19911	98.6129	2818818	98.6963	19911	98.6129	2818818	0	0	0	0	0	0	0	0	46.5153	9384	45.4718	1299798	46.5153	9384	45.4718	1299798	1.1302	228	95.2635	2795087	52.3831	10430	4.7007	137922	50.8412	10123	0.7527	22085	4.1133	819	3.9277	115242	0.7383	147	0.0203	595	1.8683	372	0.0358	1051	UT-UPHL-250328169790	bbnorm	200
UT-UPHL-250328169790_bbnorm_300	54574	7727907	4.24	12869.9	1822.43	98.9116	26990	98.8869	7641886	0.011	3	0.0116	900	196.92	99.9487	27273	99.9453	3861355	99.9487	27273	99.9453	3861355	0	0	0	0	0	0	0	0	51.5557	14068	50.5735	1953892	51.5557	14068	50.5735	1953892	0.7366	201	92.4524	3833231	47.1565	12861	7.5106	311403	45.1619	12317	0.6027	24989	4.2496	1159	6.8692	284810	1.9506	532	0.0387	1604	4.114	1122	0.0369	1531	98.9409	26998	98.8727	3820876	98.9409	26998	98.8727	3820876	0	0	0	0	0	0	0	0	46.7255	12750	45.6562	1764355	46.7255	12750	45.6562	1764355	1.0774	294	95.3485	3788808	52.2742	14113	4.6149	183379	50.7297	13696	0.7539	29956	4.1114	1110	3.8444	152764	0.6445	174	0.0166	659	1.8927	511	0.0366	1453	UT-UPHL-250328169790	bbnorm	300
UT-UPHL-250328169790_bbnorm_400	67018	9501667	4.992	13425.7	1903.47	99.0391	33187	99.016	9408170	0.009	3	0.0095	900	196.98	99.9582	33495	99.9555	4748227	99.9582	33495	99.9555	4748227	0	0	0	0	0	0	0	0	50.9087	17059	49.9704	2373762	50.9087	17059	49.9704	2373762	0.7401	248	93.4492	4712933	47.7833	16005	6.5122	328433	45.7859	15336	0.6247	31505	4.4484	1490	5.851	295085	1.9824	664	0.0365	1843	4.2812	1434	0.0386	1946	99.0629	33195	99.0041	4704007	99.0629	33195	99.0041	4704007	0	0	0	0	0	0	0	0	46.6233	15623	45.5792	2165617	46.6233	15623	45.5792	2165617	1.0236	343	95.9295	4664138	52.4597	17414	4.0329	196083	50.9414	16910	0.7668	37281	4.2928	1425	3.2505	158042	0.6447	214	0.0156	760	1.928	640	0.0376	1828	UT-UPHL-250328169790	bbnorm	400
UT-UPHL-250328169790_bbnorm_500	77060	10938255	4.868	15830.3	2247.03	99.0942	38181	99.0817	10837804	0.0078	3	0.0082	900	196.99	99.9533	38512	99.9504	5466172	99.9533	38512	99.9504	5466172	0	0	0	0	0	0	0	0	50.6982	19534	49.7963	2723305	50.6982	19534	49.7963	2723305	0.6696	258	94.0697	5425009	48.0136	18491	5.8902	339691	46.196	17791	0.6363	36693	4.2844	1650	5.2165	300835	1.976	761	0.0375	2163	4.4194	1702	0.04	2307	99.1254	38193	99.0715	5418584	99.1254	38193	99.0715	5418584	0	0	0	0	0	0	0	0	45.9746	17714	44.959	2458974	45.9746	17714	44.959	2458974	0.9733	375	96.2628	5371581	53.1406	20296	3.698	206354	51.7556	19767	0.7855	43833	4.1447	1583	2.8949	161538	0.6886	263	0.0176	983	2.003	765	0.0392	2187	UT-UPHL-250328169790	bbnorm	500
UT-UPHL-250328169790_bbnorm_1000	113546	16149411	6.131	18520.7	2634.16	99.2743	56361	99.2703	16031564	0.0053	3	0.0056	900	196.73	99.9665	56754	99.9645	8071702	99.9665	56754	99.9645	8071702	0	0	0	0	0	0	0	0	52.215	29644	51.3461	4145974	52.215	29644	51.3461	4145974	0.5355	304	95.1066	8012694	46.3298	26294	4.85	408609	44.8849	25474	0.6207	52290	3.2297	1833	4.193	353262	2.088	1185	0.0363	3057	4.7398	2690	0.0435	3661	99.2972	56374	99.2558	8014746	99.2972	56374	99.2558	8014746	0	0	0	0	0	0	0	0	47.1192	26751	46.1352	3725346	47.1192	26751	46.1352	3725346	0.7838	445	97.0187	7945672	51.9885	29308	2.9381	240628	51.0129	28758	0.7806	63932	3.1007	1748	2.1379	175093	0.7379	416	0.0196	1603	2.2014	1241	0.0432	3539	UT-UPHL-250328169790	bbnorm	1000
UT-UPHL-250328169790_bbnorm_5000	187584	26762036	7.61	24648.9	3516.58	99.3944	93224	99.4	26601460	0.0032	3	0.0034	900	195.97	99.9765	93770	99.9753	13378341	99.9765	93770	99.9753	13378341	0	0	0	0	0	0	0	0	58.0508	54447	57.4308	7685192	58.0508	54447	57.4308	7685192	0.4265	400	96.5922	13291209	39.9392	37451	3.3587	462165	38.796	36379	0.5466	75210	2.0742	1945	2.7745	381779	2.119	1987	0.0376	5176	5.2778	4949	0.049	6746	99.4104	93239	99.3785	13297225	99.4104	93239	99.3785	13297225	0	0	0	0	0	0	0	0	52.2699	49025	51.5224	6893900	52.2699	49025	51.5224	6893900	0.6269	588	97.7945	13192063	46.6747	43519	2.1565	290898	46.0601	42946	0.7103	95813	1.9606	1828	1.4259	192348	0.7143	666	0.0203	2737	2.4807	2313	0.049	6612	UT-UPHL-250328169790	bbnorm	5000
UT-UPHL-250328169790_bbnorm_10000	203076	28992472	7.312	27772.5	3964.99	99.4012	100930	99.4071	28820564	0.003	3	0.0031	900	195.81	99.9773	101515	99.9762	14493547	99.9773	101515	99.9762	14493547	0	0	0	0	0	0	0	0	59.0508	59959	58.4577	8474621	59.0508	59959	58.4577	8474621	0.3969	403	96.7619	14401747	38.8366	39425	3.1882	474525	37.7176	38289	0.5293	78776	1.9357	1965	2.6213	390148	2.1248	2157	0.0376	5601	5.3618	5443	0.0499	7423	99.417	100946	99.3858	14406439	99.417	100946	99.3858	14406439	0	0	0	0	0	0	0	0	53.4086	54230	52.7003	7639158	53.4086	54230	52.7003	7639158	0.6008	610	97.8673	14295499	45.4897	45920	2.083	304261	44.9121	45337	0.69	100784	1.8257	1843	1.3732	200591	0.6944	701	0.0198	2886	2.5182	2542	0.0498	7270	UT-UPHL-250328169790	bbnorm	10000
UT-UPHL-250328169790_raw_all	203636	29065358	7.11	28642.7	4088.23	99.3812	101188	99.3944	28889346	0.0029	3	0.0031	900	195.78	99.9578	101775	99.9633	14528123	99.9578	101775	99.9633	14528123	0	0	0	0	0	0	0	0	58.9002	59971	58.3197	8475861	58.9002	59971	58.3197	8475861	0.4046	412	96.5984	14434466	38.9772	39669	3.3515	500806	37.86	38532	0.5384	80455	1.9445	1979	2.7749	414643	2.138	2176	0.0382	5708	5.3815	5477	0.0502	7494	99.4009	101208	99.3741	14440949	99.4009	101208	99.3741	14440949	0	0	0	0	0	0	0	0	53.2696	54238	52.5732	7639884	53.2696	54238	52.5732	7639884	0.6089	620	97.695	14327971	45.6179	46169	2.2549	330699	45.0409	45585	0.7004	102720	1.8348	1857	1.5347	225073	0.6995	708	0.0198	2906	2.5354	2566	0.0501	7352	UT-UPHL-250328169790	raw	all
UT-UPHL-250328169790_seqkit_10	1922	273340	1.414	1359.47	193.34	99.2716	954	99.3122	271460	0	0	0	0	196.36	99.8959	960	99.8895	136513	99.8959	960	99.8895	136513	0	0	0	0	0	0	0	0	60.77	584	60.0729	82098	60.77	584	60.0729	82098	0.6243	6	99.3498	135694	36.3542	349	0.6011	821	35.7292	343	0.5206	711	1.0417	10	0.0505	69	1.875	18	0.03	41	5.1042	49	0.0491	67	99.2716	954	99.2771	135688	99.2716	954	99.2771	135688	0	0	0	0	0	0	0	0	52.9657	509	52.2996	71481	52.9657	509	52.2996	71481	0.9365	9	99.0624	134498	46.0168	439	0.8883	1206	45.4927	434	0.805	1093	1.0482	10	0.0611	83	1.0482	10	0.0221	30	2.4109	23	0.0493	67	UT-UPHL-250328169790	seqkit	10
UT-UPHL-250328169790_seqkit_30	5690	809555	1.925	2955.34	420.48	99.4025	2828	99.4161	804828	0	0	0	0	194.55	99.9649	2844	99.9627	404628	99.9649	2844	99.9627	404628	0	0	0	0	0	0	0	0	60.5975	1724	59.9166	242530	60.5975	1724	59.9166	242530	0.8787	25	99.3504	402255	37.3418	1062	0.6036	2444	36.4627	1037	0.5066	2051	1.3713	39	0.0635	257	1.7932	51	0.0336	136	4.8523	138	0.0459	186	99.4025	2828	99.3844	402284	99.4025	2828	99.3844	402284	0	0	0	0	0	0	0	0	53.2162	1514	52.3682	211974	53.2162	1514	52.3682	211974	1.8629	53	98.7735	399129	45.8982	1298	1.1842	4785	45.4031	1284	0.7231	2922	1.4851	42	0.4457	1801	0.6365	18	0.0153	62	2.157	61	0.0423	171	UT-UPHL-250328169790	seqkit	30
UT-UPHL-250328169790_seqkit_50	9556	1359228	1.54	6204.31	882.49	99.4768	4753	99.4781	1352134	0	0	0	0	193.83	99.9791	4777	99.9778	679478	99.9791	4777	99.9778	679478	0	0	0	0	0	0	0	0	59.4182	2839	58.6741	398766	59.4182	2839	58.6741	398766	1.0465	50	99.0992	675341	38.497	1839	0.8508	5798	37.555	1794	0.5244	3574	1.6328	78	0.2938	2002	1.9259	92	0.0326	222	5.2543	251	0.05	341	99.4768	4753	99.456	675902	99.4768	4753	99.456	675902	0	0	0	0	0	0	0	0	53.0766	2536	52.2103	354821	53.0766	2536	52.2103	354821	1.5906	76	98.6922	670585	45.8658	2180	1.2613	8570	45.2556	2151	0.7172	4873	1.6411	78	0.5253	3569	0.8416	40	0.0188	128	2.3564	112	0.0465	316	UT-UPHL-250328169790	seqkit	50
UT-UPHL-250328169790_seqkit_100	19158	2727636	2.494	7683.17	1093.9	99.4154	9523	99.4103	2711550	0.0209	2	0.0219	598	194.05	99.9478	9574	99.9466	1363051	99.9478	9574	99.9466	1363051	0	0	0	0	0	0	0	0	59.6513	5714	58.9887	804476	59.6513	5714	58.9887	804476	0.7412	71	97.7875	1354677	38.427	3679	2.1634	29970	37.4974	3590	0.5211	7219	1.7339	166	1.6081	22277	1.9845	190	0.0342	474	5.1598	494	0.0492	681	99.4571	9527	99.4329	1356123	99.4571	9527	99.4329	1356123	0	0	0	0	0	0	0	0	52.8239	5060	51.9898	709066	52.8239	5060	51.9898	709066	1.1066	106	98.0964	1345374	46.1006	4392	1.8539	25426	45.4183	4327	0.7127	9774	1.7214	164	1.1198	15358	0.8187	78	0.0214	294	2.5192	240	0.0497	681	UT-UPHL-250328169790	seqkit	100
UT-UPHL-250328169790_seqkit_200	28722	4089537	2.303	12471	1775.67	99.3733	14271	99.3774	4064074	0.0139	2	0.0146	598	194.5	99.9582	14355	99.9623	2043838	99.9582	14355	99.9623	2043838	0	0	0	0	0	0	0	0	59.6198	8562	58.9781	1205871	59.6198	8562	58.9781	1205871	0.5571	80	96.5356	2031206	38.4605	5521	3.4157	71870	37.4225	5372	0.5125	10784	1.7346	249	2.864	60262	2.0202	290	0.0392	824	5.0993	732	0.0487	1024	99.4012	14275	99.378	2032209	99.4012	14275	99.378	2032209	0	0	0	0	0	0	0	0	53.0186	7614	52.214	1067739	53.0186	7614	52.214	1067739	0.8774	126	98.3713	2016363	45.8004	6538	1.5781	32348	45.1489	6445	0.7029	14408	1.6743	239	0.8557	17539	0.7566	108	0.0196	401	2.5639	366	0.0506	1037	UT-UPHL-250328169790	seqkit	200
UT-UPHL-250328169790_seqkit_300	38552	5493672	2.312	16674.3	2376.09	99.393	19159	99.4006	5460744	0.0104	2	0.0109	598	194.99	99.9585	19268	99.961	2745605	99.9585	19268	99.961	2745605	0	0	0	0	0	0	0	0	59.3588	11442	58.6932	1612111	59.3588	11442	58.6932	1612111	0.5707	110	95.9092	2728426	38.6444	7446	4.0411	114962	37.5908	7243	0.5161	14683	1.8372	354	3.4869	99196	2.0345	392	0.0381	1083	5.2263	1007	0.0497	1413	99.4138	19163	99.3889	2730209	99.4138	19163	99.3889	2730209	0	0	0	0	0	0	0	0	53.3928	10292	52.5878	1444586	53.3928	10292	52.5878	1444586	0.8612	166	98.036	2709009	45.447	8709	1.9116	52824	44.7686	8579	0.6949	19202	1.7638	338	1.1968	33070	0.741	142	0.02	552	2.6457	507	0.0523	1446	UT-UPHL-250328169790	seqkit	300
UT-UPHL-250328169790_seqkit_400	57606	8210879	4.149	13883.1	1978.83	99.3369	28612	99.3469	8157250	0.0069	2	0.0073	598	195.39	99.9688	28794	99.9702	4104031	99.9688	28794	99.9702	4104031	0	0	0	0	0	0	0	0	59.1362	17033	58.5021	2401659	59.1362	17033	58.5021	2401659	0.4791	138	96.8333	4077931	38.8657	11191	3.1167	131255	37.7995	10884	0.5292	22286	1.8615	536	2.5469	107258	2.0942	603	0.0406	1711	5.2615	1515	0.0499	2103	99.3508	28616	99.3199	4077702	99.3508	28616	99.3199	4077702	0	0	0	0	0	0	0	0	53.7652	15486	53.0072	2176279	53.7652	15486	53.0072	2176279	0.6388	184	98.1479	4046502	45.0412	12889	1.8006	74236	44.4157	12710	0.6859	28280	1.7613	504	1.0953	45158	0.7269	208	0.0194	798	2.6034	745	0.0515	2122	UT-UPHL-250328169790	seqkit	400
UT-UPHL-250328169790_seqkit_500	96044	13692075	4.352	22066.5	3145.82	99.3899	47729	99.4015	13610130	0.0042	2	0.0044	598	195.45	99.9646	48005	99.9688	6843852	99.9646	48005	99.9688	6843852	0	0	0	0	0	0	0	0	59.1208	28391	58.5096	4005564	59.1208	28391	58.5096	4005564	0.4394	211	97.0436	6799926	38.8397	18645	2.9061	203630	37.7377	18116	0.5372	37639	1.8873	906	2.3295	163231	2.1227	1019	0.0394	2760	5.3099	2549	0.0503	3527	99.4024	47735	99.3748	6803284	99.4024	47735	99.3748	6803284	0	0	0	0	0	0	0	0	53.6504	25764	52.9095	3622230	53.6504	25764	52.9095	3622230	0.631	303	98.0433	6750724	45.2016	21577	1.9052	131181	44.6255	21302	0.6909	47572	1.7492	835	1.1934	82171	0.6976	333	0.0209	1438	2.5872	1235	0.0516	3550	UT-UPHL-250328169790	seqkit	500
UT-UPHL-250328169790_seqkit_1000	192856	27526254	7.527	25623.5	3657.24	99.3861	95836	99.3973	27360352	0.0031	3	0.0033	900	195.78	99.9606	96390	99.9649	13759205	99.9606	96390	99.9649	13759205	0	0	0	0	0	0	0	0	58.9362	56831	58.3507	8031409	58.9362	56831	58.3507	8031409	0.4044	390	96.6059	13670389	38.9449	37539	3.3437	473155	37.8234	36458	0.5387	76224	1.9442	1874	2.7664	391465	2.132	2055	0.0386	5466	5.3999	5205	0.0504	7126	99.4037	95853	99.3765	13676407	99.4037	95853	99.3765	13676407	0	0	0	0	0	0	0	0	53.2771	51374	52.5748	7235462	53.2771	51374	52.5748	7235462	0.6119	590	97.6855	13569516	45.6011	43710	2.2642	314523	45.021	43154	0.6994	97160	1.8382	1762	1.545	214618	0.6969	668	0.0198	2745	2.5445	2439	0.0503	6986	UT-UPHL-250328169790	seqkit	1000
UT-UPHL-250328169790_seqkit_5000	203636	29065358	8.161	24951.8	3561.42	99.3812	101188	99.3944	28889346	0.0029	3	0.0031	900	195.78	99.9578	101775	99.9633	14528123	99.9578	101775	99.9633	14528123	0	0	0	0	0	0	0	0	58.9002	59971	58.3197	8475861	58.9002	59971	58.3197	8475861	0.4076	415	96.5984	14434466	38.9772	39669	3.3515	500806	37.86	38532	0.5384	80455	1.9445	1979	2.7749	414643	2.138	2176	0.0382	5708	5.3815	5477	0.0502	7494	99.4009	101208	99.3741	14440949	99.4009	101208	99.3741	14440949	0	0	0	0	0	0	0	0	53.2696	54238	52.5732	7639884	53.2696	54238	52.5732	7639884	0.6079	619	97.695	14327971	45.6179	46169	2.2549	330699	45.0409	45585	0.7004	102720	1.8348	1857	1.5347	225073	0.6995	708	0.0198	2906	2.5354	2566	0.0501	7352	UT-UPHL-250328169790	seqkit	5000
UT-UPHL-250328169790_seqkit_10000	203636	29065358	7.466	27274.6	3892.96	99.3812	101188	99.3944	28889346	0.0029	3	0.0031	900	195.78	99.9578	101775	99.9633	14528123	99.9578	101775	99.9633	14528123	0	0	0	0	0	0	0	0	58.9002	59971	58.3197	8475861	58.9002	59971	58.3197	8475861	0.4056	413	96.5984	14434466	38.9772	39669	3.3515	500806	37.86	38532	0.5384	80455	1.9445	1979	2.7749	414643	2.138	2176	0.0382	5708	5.3815	5477	0.0502	7494	99.4009	101208	99.3741	14440949	99.4009	101208	99.3741	14440949	0	0	0	0	0	0	0	0	53.2696	54238	52.5732	7639884	53.2696	54238	52.5732	7639884	0.6079	619	97.695	14327971	45.6179	46169	2.2549	330699	45.0409	45585	0.7004	102720	1.8348	1857	1.5347	225073	0.6995	708	0.0198	2906	2.5354	2566	0.0501	7352	UT-UPHL-250328169790	seqkit	10000
UT-UPHL-250328212660_bbnorm_10	3778	540688	2.048	1844.45	263.97	96.8237	1829	96.6868	522774	0.0529	1	0.0559	302	217.33	99.9471	1888	99.9441	270125	99.9471	1888	99.9441	270125	0	0	0	0	0	0	0	0	51.9322	981	51.0978	138105	51.9322	981	51.0978	138105	2.2763	43	98.1132	267220	46.928	886	1.838	5006	45.8157	865	0.8885	2420	3.9195	74	0.8202	2234	4.2373	80	0.1292	352	4.5021	85	0.0488	133	96.8767	1830	96.7087	261512	96.8767	1830	96.7087	261512	0	0	0	0	0	0	0	0	47.4325	896	46.5493	125875	47.4325	896	46.5493	125875	2.9645	56	94.6109	258407	50.8197	930	5.3389	14582	49.9454	914	1.0391	2838	3.224	59	4.2522	11614	1.3115	24	0.0476	130	2.5683	47	0.0502	137	UT-UPHL-250328212660	bbnorm	10
UT-UPHL-250328212660_bbnorm_30	11152	1601226	2.725	4092.84	587.66	97.3278	5427	97.2598	1557350	0.0359	2	0.0375	600	218.22	99.9283	5572	99.9328	799867	99.9283	5572	99.9328	799867	0	0	0	0	0	0	0	0	54.8601	3059	54.313	434724	54.8601	3059	54.313	434724	1.5603	87	95.4872	792814	44.3108	2469	4.4808	37203	42.9289	2392	0.7311	6070	3.8406	214	3.6633	30416	2.9971	167	0.0864	717	3.3561	187	0.032	266	97.3996	5431	97.275	778999	97.3996	5431	97.275	778999	0	0	0	0	0	0	0	0	50.2152	2800	49.6082	397273	50.2152	2800	49.6082	397273	2.5466	142	96.3528	771383	48.2048	2618	3.6166	28954	47.1	2558	0.8784	7032	3.6457	198	2.6959	21583	0.8654	47	0.0423	339	1.5651	85	0.0306	245	UT-UPHL-250328212660	bbnorm	30
UT-UPHL-250328212660_bbnorm_50	18350	2639888	3.236	5670.16	815.73	97.8638	8979	97.8236	2582434	0.0436	4	0.0458	1208	220.08	99.9564	9171	99.9592	1319210	99.9564	9171	99.9592	1319210	0	0	0	0	0	0	0	0	54.921	5039	54.3665	717501	54.921	5039	54.3665	717501	1.3079	120	98.8671	1308296	44.3681	4069	1.1038	14606	43.0051	3944	0.7189	9513	3.9363	361	0.3081	4077	2.4643	226	0.0768	1016	2.955	271	0.0291	385	97.9292	8985	97.8333	1291536	97.9292	8985	97.8333	1291536	0	0	0	0	0	0	0	0	50.0054	4588	49.4024	652181	50.0054	4588	49.4024	652181	1.6676	153	94.047	1279651	48.6811	4374	5.9266	80640	47.4012	4259	0.8046	10948	3.8954	350	5.0795	69114	0.9794	88	0.0425	578	1.4135	127	0.0264	359	UT-UPHL-250328212660	bbnorm	50
UT-UPHL-250328212660_bbnorm_100	36442	5247748	3.892	9363.77	1348.41	98.6005	17966	98.5795	5173204	0.022	4	0.0229	1200	220.07	99.9561	18213	99.9601	2622618	99.9561	18213	99.9601	2622618	0	0	0	0	0	0	0	0	54.3713	9907	53.8778	1413573	54.3713	9907	53.8778	1413573	1.0867	198	96.7568	2602026	44.7647	8153	3.2163	86493	43.2438	7876	0.6709	18041	3.8599	703	2.4775	66626	2.1249	387	0.0679	1826	2.8826	525	0.027	725	98.6334	17972	98.5742	2586671	98.6334	17972	98.5742	2586671	0	0	0	0	0	0	0	0	50.5131	9204	49.9539	1310831	50.5131	9204	49.9539	1310831	1.1361	207	96.1963	2564274	48.531	8722	3.7792	100742	47.1623	8476	0.766	20420	3.9562	711	2.9635	78996	0.9181	165	0.0497	1326	1.2742	229	0.0244	651	UT-UPHL-250328212660	bbnorm	100
UT-UPHL-250328212660_bbnorm_200	71370	10285985	5.672	12583.3	1813.53	98.9239	35301	98.9081	10173676	0.0336	12	0.0352	3624	220.1	99.9692	35674	99.9709	5141405	99.9692	35674	99.9709	5141405	0	0	0	0	0	0	0	0	54.656	19504	54.1061	2782624	54.656	19504	54.1061	2782624	0.723	258	97.2218	5103307	44.3713	15829	2.7496	144332	42.922	15312	0.638	33492	3.6105	1288	2.0524	107735	1.8641	665	0.0592	3105	3.0134	1075	0.0286	1501	98.9744	35319	98.93	5088051	98.9744	35319	98.93	5088051	0	0	0	0	0	0	0	0	50.3685	17974	49.7824	2560347	50.3685	17974	49.7824	2560347	0.9388	335	95.0512	5045522	48.7981	17235	4.9218	261262	47.5778	16804	0.7361	39075	3.593	1269	4.1476	220166	0.7899	279	0.0381	2021	1.3845	489	0.027	1433	UT-UPHL-250328212660	bbnorm	200
UT-UPHL-250328212660_bbnorm_300	103900	14990488	6.891	15078.2	2175.46	98.9798	51420	98.9685	14835854	0.0289	15	0.0301	4518	219.31	99.9673	51933	99.9684	7492502	99.9673	51933	99.9684	7492502	0	0	0	0	0	0	0	0	54.4139	28268	53.876	4037936	54.4139	28268	53.876	4037936	0.7623	396	97.1609	7437562	44.5401	23131	2.8088	215013	42.9919	22327	0.6405	49032	3.5238	1830	2.1214	162391	1.7369	902	0.0469	3590	3.2542	1690	0.0303	2318	99.026	51444	98.9856	7419580	99.026	51444	98.9856	7419580	0	0	0	0	0	0	0	0	50.2849	26123	49.6774	3723624	50.2849	26123	49.6774	3723624	0.8758	455	95.9724	7357952	48.8833	25148	4.0004	306698	47.6859	24532	0.7455	57154	3.4756	1788	3.2237	247154	0.6609	340	0.0312	2390	1.3996	720	0.0272	2084	UT-UPHL-250328212660	bbnorm	300
UT-UPHL-250328212660_bbnorm_400	134490	19413372	7.233	18593.3	2683.9	99.0914	66634	99.0805	19234872	0.0387	26	0.0403	7816	219.92	99.9732	67227	99.9737	9704030	99.9732	67227	99.9737	9704030	0	0	0	0	0	0	0	0	53.72	36124	53.1594	5159963	53.72	36124	53.1594	5159963	0.7867	529	97.02	9633478	45.1783	30372	2.9485	292765	43.5926	29306	0.636	63146	3.567	2398	2.2695	225347	1.7746	1193	0.043	4272	3.3885	2278	0.0316	3134	99.1479	66672	99.1118	9620568	99.1479	66672	99.1118	9620568	0	0	0	0	0	0	0	0	49.2022	33086	48.5776	4715320	49.2022	33086	48.5776	4715320	0.9458	636	96.5993	9540616	50	33336	3.3717	333007	48.7926	32531	0.7533	74400	3.4962	2331	2.5912	255915	0.6749	450	0.0273	2692	1.4729	982	0.029	2860	UT-UPHL-250328212660	bbnorm	400
UT-UPHL-250328212660_bbnorm_500	163978	23665561	9.478	17301.4	2496.96	99.1926	81327	99.1865	23473050	0.0366	30	0.0381	9012	218.62	99.9683	81963	99.9685	11829318	99.9683	81963	99.9685	11829318	0	0	0	0	0	0	0	0	53.4145	43794	52.8446	6253126	53.4145	43794	52.8446	6253126	0.7367	604	96.754	11743738	45.3473	37168	3.2126	389935	43.71	35826	0.6303	76505	3.4894	2860	2.5409	308413	1.7764	1456	0.0413	5017	3.6102	2959	0.0334	4058	99.2523	81376	99.2213	11740372	99.2523	81376	99.2213	11740372	0	0	0	0	0	0	0	0	48.8029	40013	48.1671	5699379	48.8029	40013	48.1671	5699379	0.9001	738	96.3378	11642654	50.3994	41013	3.6315	438880	49.1681	40011	0.7522	90902	3.4076	2773	2.8536	344868	0.666	542	0.0257	3110	1.5693	1277	0.0307	3706	UT-UPHL-250328212660	bbnorm	500
UT-UPHL-250328212660_bbnorm_1000	283052	40905558	13.628	20770.1	3001.62	99.3634	140625	99.3644	40645560	0.0353	50	0.0368	15040	217.78	99.9739	141489	99.9737	20448304	99.9739	141489	99.9737	20448304	0	0	0	0	0	0	0	0	51.9177	73477	51.3566	10504309	51.9177	73477	51.3566	10504309	0.7666	1085	97.368	20298092	46.5506	65864	2.5905	540032	44.9328	63575	0.6406	133552	3.2992	4668	1.9114	398472	1.9358	2739	0.0384	8008	4.4484	6294	0.0415	8652	99.4178	140702	99.3943	20328008	99.4178	140702	99.3943	20328008	0	0	0	0	0	0	0	0	47.25	66871	46.6202	9534709	47.25	66871	46.6202	9534709	0.9228	1306	96.7217	20152554	51.9285	73065	3.2396	674984	50.7622	71424	0.7804	162607	3.2466	4568	2.4362	507605	0.6844	963	0.0229	4772	1.9822	2789	0.0388	8075	UT-UPHL-250328212660	bbnorm	1000
UT-UPHL-250328212660_bbnorm_5000	468970	67805101	17.638	26588.7	3844.28	99.42	233125	99.4261	67415990	0.0269	63	0.028	18956	215.24	99.977	234431	99.9768	33897501	99.977	234431	99.9768	33897501	0	0	0	0	0	0	0	0	51.0557	119718	50.4935	17120004	51.0557	119718	50.4935	17120004	0.8252	1935	97.8039	33647391	47.1235	110472	2.1469	738609	45.7401	107229	0.6391	219865	2.8712	6731	1.4691	505428	2.1738	5096	0.0387	13316	5.257	12324	0.0492	16929	99.4644	233229	99.4435	33711084	99.4644	233229	99.4435	33711084	0	0	0	0	0	0	0	0	46.1373	108185	45.514	15429120	46.1373	108185	45.514	15429120	1.0227	2398	97.2475	33413449	52.9525	123501	2.706	929771	52.0705	121444	0.7984	274315	2.7771	6477	1.8862	648093	0.7105	1657	0.0214	7363	2.3595	5503	0.0464	15957	UT-UPHL-250328212660	bbnorm	5000
UT-UPHL-250328212660_bbnorm_10000	469318	67852557	18.2	25786.4	3728.12	99.42	233298	99.4261	67463144	0.0268	63	0.0279	18956	215.19	99.977	234605	99.9768	33921229	99.977	234605	99.9768	33921229	0	0	0	0	0	0	0	0	51.0814	119867	50.5174	17140108	51.0814	119867	50.5174	17140108	0.8233	1932	97.8052	33671046	47.0987	110496	2.1457	738676	45.716	107252	0.6388	219920	2.8691	6731	1.4681	505428	2.1734	5099	0.0387	13328	5.2548	12328	0.0492	16935	99.4643	233402	99.4435	33734662	99.4643	233402	99.4435	33734662	0	0	0	0	0	0	0	0	46.1623	108324	45.5377	15447952	46.1623	108324	45.5377	15447952	1.0189	2391	97.249	33436900	52.9278	123535	2.7045	929895	52.046	121477	0.7981	274425	2.775	6477	1.8849	648093	0.7108	1659	0.0215	7377	2.3582	5504	0.0464	15960	UT-UPHL-250328212660	bbnorm	10000
UT-UPHL-250328212660_raw_all	470338	67992657	18.512	25407.5	3672.94	99.4094	233780	99.4175	67596574	0.0268	63	0.0279	18956	215.17	99.9711	235101	99.9712	33989630	99.9711	235101	99.9712	33989630	0	0	0	0	0	0	0	0	50.9719	119870	50.4132	17140201	50.9719	119870	50.4132	17140201	0.8279	1947	97.7966	33735606	47.2091	110989	2.154	743031	45.8284	107743	0.6479	223501	2.8758	6761	1.467	506054	2.1791	5123	0.0391	13476	5.2756	12403	0.0494	17047	99.4578	233894	99.4373	33801952	99.4578	233894	99.4373	33801952	0	0	0	0	0	0	0	0	46.0639	108328	45.4446	15448076	46.0639	108328	45.4446	15448076	1.0239	2408	97.242	33500117	53.0251	124023	2.7113	934060	52.1443	121963	0.808	278347	2.7786	6499	1.8818	648297	0.7127	1667	0.0215	7416	2.3703	5544	0.0467	16072	UT-UPHL-250328212660	raw	all
UT-UPHL-250328212660_seqkit_10	1954	281474	1.169	1670.98	240.7	99.3859	971	99.3946	279770	0	0	0	0	211.2	100	977	100	140787	100	977	100	140787	0	0	0	0	0	0	0	0	51.3818	502	50.8009	71521	51.3818	502	50.8009	71521	1.3306	13	99.0574	139771	46.9806	459	0.8937	1261	45.4452	444	0.6463	912	2.7636	27	0.2225	314	2.1494	21	0.0248	35	5.2201	51	0.0489	69	99.3859	971	99.3574	139783	99.3859	971	99.3574	139783	0	0	0	0	0	0	0	0	47.4923	464	47.1302	66306	47.4923	464	47.1302	66306	3.173	31	98.9503	138576	51.9053	504	1.0011	1402	51.1843	497	0.8047	1127	2.2657	22	0.1878	263	0.5149	5	0.0086	12	2.4717	24	0.0486	68	UT-UPHL-250328212660	seqkit	10
UT-UPHL-250328212660_seqkit_30	5858	846546	2.053	2853.79	412.4	99.5562	2916	99.5832	843018	0	0	0	0	213.28	99.9659	2928	99.9643	423206	99.9659	2928	99.9643	423206	0	0	0	0	0	0	0	0	50.5292	1480	50.0821	212026	50.5292	1480	50.0821	212026	1.5705	46	99.1312	420137	47.8142	1400	0.8265	3503	46.6872	1367	0.6467	2741	2.7664	81	0.1446	613	2.1175	62	0.0352	149	4.5765	134	0.0422	179	99.5903	2917	99.5728	421381	99.5903	2917	99.5728	421381	0	0	0	0	0	0	0	0	46.9443	1375	46.432	196495	46.9443	1375	46.432	196495	2.5947	76	97.8525	417604	52.5197	1532	2.1068	8991	51.7312	1509	0.8243	3518	2.674	78	1.2625	5388	0.7885	23	0.0199	85	2.0569	60	0.0408	174	UT-UPHL-250328212660	seqkit	30
UT-UPHL-250328212660_seqkit_50	9732	1405232	2.743	3547.92	512.3	99.5068	4842	99.5272	1398588	0	0	0	0	214.18	99.9794	4865	99.9785	702562	99.9794	4865	99.9785	702562	0	0	0	0	0	0	0	0	50.596	2462	49.9944	351317	50.596	2462	49.9944	351317	1.6441	80	98.304	697452	47.7287	2322	1.6513	11716	46.4337	2259	0.6312	4478	2.816	137	0.9758	6923	2.1994	107	0.0444	315	4.9126	239	0.0447	317	99.5273	4843	99.5069	699055	99.5273	4843	99.5069	699055	0	0	0	0	0	0	0	0	47.0818	2291	46.4303	326182	47.0818	2291	46.4303	326182	2.2606	110	97.5008	692871	52.3436	2535	2.4602	17483	51.5383	2496	0.8035	5710	3.0147	146	1.629	11576	0.7846	38	0.0277	197	1.9822	96	0.039	277	UT-UPHL-250328212660	seqkit	50
UT-UPHL-250328212660_seqkit_100	19508	2820410	3.61	5404.07	781.3	99.4566	9701	99.4699	2805460	0.0103	1	0.0107	302	215.21	99.9897	9753	99.9893	1410179	99.9897	9753	99.9893	1410179	0	0	0	0	0	0	0	0	50.2666	4903	49.7234	701264	50.2666	4903	49.7234	701264	1.1893	116	98.6755	1399587	47.934	4675	1.2772	18115	46.6318	4548	0.6617	9386	3.1375	306	0.5777	8194	2.1327	208	0.0377	535	5.1266	500	0.0473	671	99.4771	9703	99.4555	1402402	99.4771	9703	99.4555	1402402	0	0	0	0	0	0	0	0	46.0734	4494	45.4656	641101	46.0734	4494	45.4656	641101	1.6814	164	98.1967	1389726	53.1279	5155	1.7603	24912	52.2828	5073	0.8338	11800	3.1846	309	0.9076	12845	0.6699	65	0.0189	267	2.2055	214	0.043	609	UT-UPHL-250328212660	seqkit	100
UT-UPHL-250328212660_seqkit_200	29342	4242886	3.759	7805.37	1128.67	99.4547	14591	99.4651	4220190	0.0136	2	0.0142	604	214.6	99.9864	14669	99.9858	2121317	99.9864	14669	99.9858	2121317	0	0	0	0	0	0	0	0	50.7873	7451	50.2242	1065566	50.7873	7451	50.2242	1065566	1.0361	152	97.6194	2105504	47.4129	6955	2.3328	50316	46.1108	6764	0.6496	14010	3.0268	444	1.6474	35532	2.1678	318	0.0359	774	5.1742	759	0.0477	1029	99.482	14595	99.4634	2109885	99.482	14595	99.4634	2109885	0	0	0	0	0	0	0	0	46.2545	6786	45.6192	967706	46.2545	6786	45.6192	967706	1.4178	208	97.6508	2091019	52.9017	7721	2.3047	49351	52.0521	7597	0.8171	17497	3.0079	439	1.4682	31439	0.692	101	0.0194	415	2.2816	333	0.0446	954	UT-UPHL-250328212660	seqkit	200
UT-UPHL-250328212660_seqkit_300	39110	5656776	4.24	9223.96	1334.13	99.4682	19451	99.4814	5627442	0.0307	6	0.0318	1800	214.58	99.9898	19553	99.9893	2828396	99.9898	19553	99.9893	2828396	0	0	0	0	0	0	0	0	50.7901	9932	50.2233	1420665	50.7901	9932	50.2233	1420665	0.9563	187	97.9519	2807144	47.4249	9273	1.9992	57295	46.085	9011	0.656	18800	2.9561	578	1.3065	37442	2.1276	416	0.0367	1053	5.237	1024	0.0488	1399	99.5091	19459	99.491	2813682	99.5091	19459	99.491	2813682	0	0	0	0	0	0	0	0	46.1928	9033	45.5578	1288409	46.1928	9033	45.5578	1288409	1.2682	248	97.7505	2788617	52.9061	10295	2.2034	62859	52.0787	10134	0.8122	23170	2.8367	552	1.3709	39108	0.7143	139	0.0204	581	2.3485	457	0.0461	1314	UT-UPHL-250328212660	seqkit	300
UT-UPHL-250328212660_seqkit_400	58610	8476630	5.257	11149.7	1612.55	99.454	29145	99.4645	8431234	0.0273	8	0.0284	2404	214.97	99.9864	29301	99.9858	4238157	99.9864	29301	99.9858	4238157	0	0	0	0	0	0	0	0	50.9026	14917	50.3449	2134001	50.9026	14917	50.3449	2134001	0.8497	249	98.3354	4206651	47.2782	13853	1.6149	69084	45.9472	13463	0.6514	27866	2.8736	842	0.9281	39703	2.0784	609	0.0354	1515	5.2694	1544	0.0497	2125	99.4916	29156	99.4721	4215498	99.4916	29156	99.4721	4215498	0	0	0	0	0	0	0	0	46.1969	13538	45.5834	1931766	46.1969	13538	45.5834	1931766	1.1636	341	97.4216	4178336	52.8776	15417	2.5314	108571	52.0407	15173	0.7982	34235	2.7782	810	1.7119	73422	0.7237	211	0.0213	914	2.4043	701	0.0469	2013	UT-UPHL-250328212660	seqkit	400
UT-UPHL-250328212660_seqkit_500	97812	14142342	6.882	14213	2055.01	99.4561	48640	99.4687	14067198	0.0245	12	0.0255	3610	214.98	99.9836	48898	99.983	7070673	99.9836	48898	99.983	7070673	0	0	0	0	0	0	0	0	50.869	24878	50.2957	3556848	50.869	24878	50.2957	3556848	0.8097	396	98.0741	7017947	47.2555	23107	1.8766	134288	45.9221	22455	0.6496	46486	2.7936	1366	1.1891	85090	2.1085	1031	0.0379	2712	5.2477	2566	0.0493	3528	99.4929	48658	99.4746	7033324	99.4929	48658	99.4746	7033324	0	0	0	0	0	0	0	0	46.0577	22525	45.4265	3211870	46.0577	22525	45.4265	3211870	1.1267	551	97.4036	6971622	53.0519	25814	2.55	182514	52.2196	25409	0.7952	56917	2.6738	1301	1.7343	124133	0.6905	336	0.0205	1464	2.3634	1150	0.0464	3321	UT-UPHL-250328212660	seqkit	500
UT-UPHL-250328212660_seqkit_1000	195188	28215020	9.361	20851.1	3014.09	99.4528	97060	99.4625	28063358	0.0225	22	0.0235	6620	215.04	99.9785	97573	99.9777	14105576	99.9785	97573	99.9777	14105576	0	0	0	0	0	0	0	0	50.9642	49738	50.4085	7111995	50.9642	49738	50.4085	7111995	0.8013	782	97.8386	13999812	47.1954	46050	2.112	302214	45.8395	44727	0.6524	93352	2.8092	2741	1.4223	203517	2.142	2090	0.0374	5345	5.2679	5140	0.0494	7067	99.4918	97098	99.4721	14031833	99.4918	97098	99.4721	14031833	0	0	0	0	0	0	0	0	46.2119	45100	45.5971	6432061	46.2119	45100	45.5971	6432061	1.0677	1042	97.2548	13907439	52.9048	51370	2.699	385955	52.0623	50552	0.8039	114953	2.7168	2638	1.8754	268176	0.6704	651	0.0198	2826	2.3636	2295	0.0463	6615	UT-UPHL-250328212660	seqkit	1000
UT-UPHL-250328212660_seqkit_5000	470338	67992657	19.117	24602.7	3556.6	99.4089	233779	99.417	67596280	0.0268	63	0.0279	18956	215.17	99.9711	235101	99.9712	33989630	99.9711	235101	99.9712	33989630	0	0	0	0	0	0	0	0	50.9719	119870	50.4132	17140201	50.9719	119870	50.4132	17140201	0.8224	1934	97.7966	33735606	47.2091	110989	2.154	743031	45.8284	107743	0.6479	223501	2.8758	6761	1.467	506054	2.1791	5123	0.0391	13476	5.2756	12403	0.0494	17047	99.457	233892	99.4367	33801754	99.457	233892	99.4367	33801754	0	0	0	0	0	0	0	0	46.0639	108328	45.4446	15448076	46.0639	108328	45.4446	15448076	1.0239	2408	97.2422	33499972	53.0247	124021	2.7112	934007	52.1439	121961	0.8078	278294	2.7786	6499	1.8818	648297	0.7127	1667	0.0215	7416	2.3703	5544	0.0467	16072	UT-UPHL-250328212660	seqkit	5000
UT-UPHL-250328212660_seqkit_10000	470338	67992657	18.658	25207.9	3644.09	99.4089	233779	99.417	67596280	0.0268	63	0.0279	18956	215.17	99.9711	235101	99.9712	33989630	99.9711	235101	99.9712	33989630	0	0	0	0	0	0	0	0	50.9719	119870	50.4132	17140201	50.9719	119870	50.4132	17140201	0.8271	1945	97.7966	33735606	47.2091	110989	2.154	743031	45.8284	107743	0.6479	223501	2.8758	6761	1.467	506054	2.1791	5123	0.0391	13476	5.2756	12403	0.0494	17047	99.457	233892	99.4367	33801754	99.457	233892	99.4367	33801754	0	0	0	0	0	0	0	0	46.0639	108328	45.4446	15448076	46.0639	108328	45.4446	15448076	1.0248	2410	97.2422	33499972	53.0247	124021	2.7112	934007	52.1444	121962	0.8078	278301	2.7786	6499	1.8818	648297	0.7123	1666	0.0215	7409	2.3703	5544	0.0467	16072	UT-UPHL-250328212660	seqkit	10000
UT-UPHL-250328230324_bbnorm_10	3702	532357	1.926	1922.53	276.47	97.2447	1800	97.1382	517122	0	0	0	0	226.32	100	1851	100	266066	100	1851	100	266066	0	0	0	0	0	0	0	0	49.5408	917	48.9818	130324	49.5408	917	48.9818	130324	1.9449	36	98.6887	263336	49.7569	921	1.2791	3413	48.3522	895	0.9036	2411	3.9978	74	0.2882	769	2.9173	54	0.0873	233	3.1334	58	0.0322	86	97.2447	1800	97.1088	258592	97.2447	1800	97.1088	258592	0	0	0	0	0	0	0	0	45.2188	837	44.6264	118836	45.2188	837	44.6264	118836	2.3771	44	95.481	255171	53.3889	961	4.4835	11982	52.1667	939	1.1974	3200	4	72	3.2389	8656	1	18	0.0471	126	1.8333	33	0.0355	95	UT-UPHL-250328230324	bbnorm	10
UT-UPHL-250328230324_bbnorm_30	11146	1601476	3.081	3617.17	519.72	97.2367	5419	97.1429	1555720	0.0179	1	0.0189	302	223.68	99.9462	5570	99.9437	799957	99.9462	5570	99.9437	799957	0	0	0	0	0	0	0	0	52.2699	2913	51.698	413795	52.2699	2913	51.698	413795	1.5252	85	91.9375	792728	46.7864	2606	8.0334	69268	45.3142	2524	0.7327	6318	3.8241	213	7.2241	62290	2.8546	159	0.0765	660	3.1598	176	0.0291	251	97.3085	5423	97.1736	778427	97.3085	5423	97.1736	778427	0	0	0	0	0	0	0	0	47.3892	2641	46.8517	375314	47.3892	2641	46.8517	375314	1.92	107	95.1397	770238	51.0419	2768	4.8301	39104	49.9908	2711	0.9221	7465	3.854	209	3.8488	31159	1.1248	61	0.0593	480	1.5858	86	0.0301	244	UT-UPHL-250328230324	bbnorm	30
UT-UPHL-250328230324_bbnorm_50	18396	2644662	3.889	4730.19	680.03	97.7821	8994	97.6913	2583606	0.0326	3	0.0343	906	226.26	99.9783	9196	99.9773	1321739	99.9783	9196	99.9773	1321739	0	0	0	0	0	0	0	0	53.6856	4938	53.1723	702959	53.6856	4938	53.1723	702959	1.0437	96	93.1486	1310432	45.5959	4193	6.8236	95995	44.3127	4075	0.7082	9963	3.9691	365	6.0477	85080	2.4793	228	0.0677	952	2.9687	273	0.0279	392	97.8365	8999	97.7291	1292587	97.8365	8999	97.7291	1292587	0	0	0	0	0	0	0	0	47.7386	4391	47.1474	623582	47.7386	4391	47.1474	623582	1.4134	130	96.7099	1280045	50.9057	4581	3.2638	43200	49.8166	4483	0.8747	11578	3.8004	342	2.3425	31005	0.9223	83	0.0466	617	1.3446	121	0.0262	347	UT-UPHL-250328230324	bbnorm	50
UT-UPHL-250328230324_bbnorm_100	36586	5253402	3.326	11000.3	1579.54	98.5404	18026	98.4971	5174450	0.0383	7	0.0402	2112	226.51	99.9617	18286	99.9666	2625686	99.9617	18286	99.9666	2625686	0	0	0	0	0	0	0	0	54.0753	9892	53.611	1408127	54.0753	9892	53.611	1408127	0.8145	149	96.1492	2605678	45.029	8234	3.8244	103643	43.8095	8011	0.661	17913	3.8117	697	3.1125	84349	1.6843	308	0.051	1381	2.8273	517	0.0263	714	98.606	18038	98.5384	2588445	98.606	18038	98.5384	2588445	0	0	0	0	0	0	0	0	49.3522	9028	48.8098	1282155	49.3522	9028	48.8098	1282155	1.1152	204	95.7625	2565169	49.6895	8963	4.2145	112892	48.7194	8788	0.8052	21569	3.609	651	3.3686	90234	0.7651	138	0.0407	1089	1.1975	216	0.0231	618	UT-UPHL-250328230324	bbnorm	100
UT-UPHL-250328230324_bbnorm_200	72354	10411913	5.31	13625.2	1960.7	98.839	35757	98.8105	10288068	0.047	17	0.0492	5126	223.81	99.9696	36166	99.9732	5204433	99.9696	36166	99.9732	5204433	0	0	0	0	0	0	0	0	53.8712	19489	53.2979	2774599	53.8712	19489	53.2979	2774599	0.6689	242	95.7774	5166502	45.1667	16335	4.1946	226267	43.8699	15866	0.6321	34097	3.5033	1267	3.5194	189847	1.6397	593	0.0431	2323	3.0194	1092	0.028	1511	98.9054	35781	98.8558	5146517	98.9054	35781	98.8558	5146517	0	0	0	0	0	0	0	0	48.6497	17600	48.0101	2499449	48.6497	17600	48.0101	2499449	0.9758	353	96.0496	5101293	50.4793	18062	3.9243	208426	49.5626	17734	0.7911	42014	3.4012	1217	3.0989	164586	0.7071	253	0.0344	1826	1.3387	479	0.0261	1384	UT-UPHL-250328230324	bbnorm	200
UT-UPHL-250328230324_bbnorm_300	106340	15313365	6.547	16242	2338.92	99.0164	52647	98.9951	15159476	0.0527	28	0.0551	8432	225.05	99.9624	53150	99.9641	7653941	99.9624	53150	99.9641	7653941	0	0	0	0	0	0	0	0	53.3083	28344	52.758	4039519	53.3083	28344	52.758	4039519	0.6583	350	96.3648	7598304	45.5842	24228	3.6049	284244	44.2484	23518	0.6382	50319	3.4826	1851	2.9296	231000	1.5936	847	0.0371	2925	3.2944	1751	0.0303	2393	99.0954	52689	99.0556	7584360	99.0954	52689	99.0556	7584360	0	0	0	0	0	0	0	0	47.7168	25371	47.0839	3605056	47.7168	25371	47.0839	3605056	0.9046	481	96.3243	7518006	51.4586	27113	3.6482	284738	50.5779	26649	0.7947	62025	3.3176	1748	2.8256	220532	0.632	333	0.0279	2181	1.4178	747	0.0275	2148	UT-UPHL-250328230324	bbnorm	300
UT-UPHL-250328230324_bbnorm_400	137500	19809607	7.918	17365.3	2501.81	98.9731	68044	98.9546	19602522	0.0465	32	0.0487	9642	224.67	99.9549	68719	99.9562	9900359	99.9549	68719	99.9562	9900359	0	0	0	0	0	0	0	0	53.0007	36438	52.4441	5194427	53.0007	36438	52.4441	5194427	0.6458	444	96.2307	9828245	45.753	31441	3.7366	381627	44.3662	30488	0.6375	65114	3.5143	2415	3.0632	312848	1.6502	1134	0.0359	3665	3.5856	2464	0.0327	3335	99.0516	68098	99.0102	9806870	99.0516	68098	99.0102	9806870	0	0	0	0	0	0	0	0	47.2102	32457	46.5647	4612188	47.2102	32457	46.5647	4612188	0.8669	596	96.5544	9719962	51.9369	35368	3.4166	343940	50.9986	34729	0.8105	81589	3.4333	2338	2.5823	259953	0.63	429	0.0238	2398	1.4993	1021	0.029	2921	UT-UPHL-250328230324	bbnorm	400
UT-UPHL-250328230324_bbnorm_500	166106	23933867	8.74	19004.6	2738.33	99.0464	82261	99.0285	23701356	0.0494	41	0.0516	12350	223.63	99.9627	83022	99.9636	11962422	99.9627	83022	99.9636	11962422	0	0	0	0	0	0	0	0	52.6591	43735	52.0957	6234184	52.6591	43735	52.0957	6234184	0.6478	538	95.6688	11875084	46.048	38230	4.2968	533352	44.6147	37040	0.6338	78672	3.3907	2815	3.6275	450275	1.6839	1398	0.0355	4405	3.758	3120	0.0343	4261	99.121	82323	99.0826	11857298	99.121	82323	99.0826	11857298	0	0	0	0	0	0	0	0	46.9941	39030	46.3371	5545204	46.9941	39030	46.3371	5545204	0.8886	738	95.8667	11751009	52.1677	42946	4.1015	502743	51.2445	42186	0.8116	99481	3.281	2701	3.2662	400358	0.6256	515	0.0237	2904	1.652	1360	0.0318	3904	UT-UPHL-250328230324	bbnorm	500
UT-UPHL-250328230324_bbnorm_1000	276614	39881966	12.862	21506.1	3100.73	99.2625	137287	99.2561	39585280	0.0419	58	0.0438	17474	222.08	99.9653	138259	99.9657	19934804	99.9653	138259	99.9657	19934804	0	0	0	0	0	0	0	0	51.9634	71869	51.3809	10246184	51.9634	71869	51.3809	10246184	0.6695	926	96.3503	19786924	46.5163	64313	3.6086	741070	45.1334	62401	0.6438	132219	3.1788	4395	2.9296	601640	1.8321	2533	0.0351	7211	4.4836	6199	0.0411	8450	99.3298	137380	99.3016	19801068	99.3298	137380	99.3016	19801068	0	0	0	0	0	0	0	0	45.7099	63220	45.0191	8976955	45.7099	63220	45.0191	8976955	0.9002	1245	96.4821	19617086	53.4648	73450	3.4794	707449	52.5739	72226	0.844	171595	3.1082	4270	2.613	531294	0.6704	921	0.0224	4560	1.9777	2717	0.0385	7827	UT-UPHL-250328230324	bbnorm	1000
UT-UPHL-250328230324_bbnorm_5000	453736	65482043	16.801	27007	3897.59	99.3644	225426	99.3644	65065870	0.0331	75	0.0343	22434	220.27	99.963	226784	99.9635	32731679	99.9625	226783	99.9632	32731603	0.0004	1	0.0002	76	0	0	0	0	52.2304	118494	51.656	16914043	52.2304	118494	51.656	16914043	0.6061	1375	96.703	32493916	45.9351	104174	3.2488	1091649	44.6626	101288	0.6236	209554	2.6329	5971	2.5895	870102	2.0204	4582	0.0357	11993	5.2146	11826	0.0483	16216	99.4226	225558	99.3998	32541911	99.4221	225557	99.3996	32541835	0.0004	1	0.0002	76	0	0	0	0	45.5948	103440	44.9111	14703173	45.5948	103440	44.9111	14703173	0.8366	1898	96.8053	32238568	53.4989	120671	3.149	1048691	52.7793	119048	0.8441	281108	2.5452	5741	2.2838	760562	0.6681	1507	0.0211	7021	2.3338	5264	0.0457	15214	UT-UPHL-250328230324	bbnorm	5000
UT-UPHL-250328230324_bbnorm_10000	458406	66155906	17.456	26260.9	3789.9	99.3656	227749	99.3657	65736300	0.0327	75	0.0339	22434	220.08	99.9634	229119	99.9638	33068605	99.9629	229118	99.9636	33068529	0.0004	1	0.0002	76	0	0	0	0	52.3196	119918	51.7449	17117494	52.3196	119918	51.7449	17117494	0.599	1373	96.7186	32829074	45.8419	105033	3.2332	1097439	44.5788	102139	0.6218	211053	2.61	5980	2.5757	874268	2.0164	4620	0.0357	12118	5.2095	11936	0.0482	16360	99.4232	227881	99.4005	32877046	99.4228	227880	99.4003	32876970	0.0004	1	0.0002	76	0	0	0	0	45.6805	104701	44.9965	14882751	45.6805	104701	44.9965	14882751	0.8268	1895	96.83	32571314	53.4121	121716	3.1244	1050978	52.6972	120087	0.8424	283365	2.5232	5750	2.2611	760590	0.667	1520	0.0209	7023	2.3302	5310	0.0456	15344	UT-UPHL-250328230324	bbnorm	10000
UT-UPHL-250328230324_raw_all	459448	66297475	17.329	26513.5	3825.85	99.3557	228244	99.3566	65870944	0.0326	75	0.0338	22434	220.03	99.9573	229626	99.9584	33137532	99.9569	229625	99.9582	33137456	0.0004	1	0.0002	76	0	0	0	0	52.2022	119921	51.6347	17117587	52.2022	119921	51.6347	17117587	0.602	1383	96.7113	32894191	45.9576	105531	3.2401	1102038	44.696	102634	0.6309	214584	2.6142	6003	2.5732	875220	2.0298	4661	0.036	12234	5.2385	12029	0.0486	16523	99.4176	228386	99.3947	32945500	99.4171	228385	99.3944	32945424	0.0004	1	0.0002	76	0	0	0	0	45.579	104706	44.901	14882954	45.579	104706	44.901	14882954	0.8293	1905	96.8228	32635362	53.5103	122210	3.1312	1055421	52.7961	120579	0.8529	287495	2.526	5769	2.2571	760789	0.6699	1530	0.0212	7137	2.3465	5359	0.046	15506	UT-UPHL-250328230324	raw	all
UT-UPHL-250328230324_seqkit_10	1956	282860	0.936	2089.59	302.18	99.182	970	99.172	280518	0.1022	1	0.1068	302	220.07	100	978	100	141406	100	978	100	141406	0	0	0	0	0	0	0	0	50.9202	498	50.1987	70984	50.9202	498	50.1987	70984	0.9202	9	99.1496	140371	47.3415	463	0.8031	1137	46.2168	452	0.6625	938	2.3517	23	0.1194	169	1.8405	18	0.0212	30	4.7035	46	0.0473	67	99.2843	971	99.2542	140399	99.2843	971	99.2542	140399	0	0	0	0	0	0	0	0	46.1145	451	45.4437	64282	46.1145	451	45.4437	64282	2.3517	23	99.0083	139169	52.8321	513	0.9426	1325	52.1112	506	0.816	1147	1.8538	18	0.1167	164	0.4119	4	0.01	14	2.4717	24	0.0491	69	UT-UPHL-250328230324	seqkit	10
UT-UPHL-250328230324_seqkit_30	5848	844773	2.985	1959.22	283.02	99.4186	2907	99.4099	839788	0.0684	2	0.0713	602	221.32	100	2924	100	422396	100	2924	100	422396	0	0	0	0	0	0	0	0	52.0178	1521	51.4967	217520	52.0178	1521	51.4967	217520	1.2654	37	95.8665	419350	46.5116	1360	4.0891	17887	45.0068	1316	0.6266	2741	2.4624	72	3.4371	15035	1.9152	56	0.0254	111	4.6512	136	0.0443	194	99.487	2909	99.4649	420117	99.487	2909	99.4649	420117	0	0	0	0	0	0	0	0	46.922	1372	46.3872	195929	46.922	1372	46.3872	195929	1.9152	56	95.7003	416324	52.1829	1518	4.2547	18509	51.461	1497	0.8029	3493	2.1313	62	3.4278	14912	0.55	16	0.0239	104	2.3376	68	0.0451	196	UT-UPHL-250328230324	seqkit	30
UT-UPHL-250328230324_seqkit_50	9726	1404614	3.099	3138.7	453.29	99.4859	4838	99.4776	1397276	0.0617	3	0.0642	902	221.9	100	4863	100	702345	100	4863	100	702345	0	0	0	0	0	0	0	0	52.3751	2547	51.826	363997	52.3751	2547	51.826	363997	1.1516	56	94.8524	697293	45.9593	2235	5.1031	37515	44.4787	2163	0.6149	4520	2.6116	127	4.4604	32790	1.7479	85	0.0279	205	4.8324	235	0.0445	327	99.5476	4841	99.5278	698953	99.5476	4841	99.5278	698953	0	0	0	0	0	0	0	0	47.2548	2298	46.6633	327702	47.2548	2298	46.6633	327702	1.8918	92	94.6912	692745	51.9727	2516	5.2667	38530	51.1051	2474	0.7877	5763	2.3962	116	4.4602	32630	0.4958	24	0.0187	137	2.1896	106	0.0421	308	UT-UPHL-250328230324	seqkit	50
UT-UPHL-250328230324_seqkit_100	19476	2811562	3.098	6286.86	907.57	99.353	9675	99.3431	2793094	0.0513	5	0.0535	1504	220.71	99.9795	9736	99.9792	1405556	99.9795	9736	99.9792	1405556	0	0	0	0	0	0	0	0	52.4646	5109	51.8804	729359	52.4646	5109	51.8804	729359	0.6778	66	96.8508	1395423	45.6656	4446	3.0998	44662	44.3817	4321	0.6187	8914	2.537	247	2.4459	35240	1.8591	181	0.0353	508	5.2383	510	0.0493	711	99.4147	9681	99.3945	1397203	99.4147	9681	99.3945	1397203	0	0	0	0	0	0	0	0	47.0939	4586	46.4129	652433	47.0939	4586	46.4129	652433	1.2426	121	96.7512	1384369	52.0091	5035	3.2021	45818	51.2034	4957	0.8241	11792	2.3758	230	2.3519	33652	0.6611	64	0.0261	374	2.3758	230	0.0467	668	UT-UPHL-250328230324	seqkit	100
UT-UPHL-250328230324_seqkit_200	29308	4226340	3.896	7522.9	1084.84	99.3449	14558	99.3403	4198458	0.0614	9	0.0641	2708	220.62	99.9727	14650	99.9759	2112815	99.9727	14650	99.9759	2112815	0	0	0	0	0	0	0	0	52.6341	7713	52.0361	1099691	52.6341	7713	52.0361	1099691	0.6619	97	96.774	2097254	45.4744	6662	3.177	68850	44.1911	6474	0.6313	13681	2.5734	377	2.5079	54351	1.959	287	0.0377	818	5.2287	766	0.049	1062	99.42	14569	99.4014	2100367	99.42	14569	99.4014	2100367	0	0	0	0	0	0	0	0	46.6153	6831	45.8787	969424	46.6153	6831	45.8787	969424	1.1737	172	96.4853	2080832	52.4813	7646	3.4684	74800	51.6988	7532	0.8331	17966	2.423	353	2.6089	56265	0.7207	105	0.0264	569	2.3612	344	0.0464	1000	UT-UPHL-250328230324	seqkit	200
UT-UPHL-250328230324_seqkit_300	39008	5630173	3.831	10181.8	1469.58	99.3796	19383	99.38	5595264	0.0513	10	0.0535	3010	220.75	99.9744	19499	99.9765	2814478	99.9744	19499	99.9765	2814478	0	0	0	0	0	0	0	0	52.6354	10266	52.0764	1466022	52.6354	10266	52.0764	1466022	0.6819	133	97.3578	2793822	45.4639	8865	2.5928	74404	44.2536	8629	0.6355	18236	2.4924	486	1.9224	55167	1.8924	369	0.0349	1001	5.2362	1021	0.0494	1419	99.4463	19396	99.4278	2798925	99.4463	19396	99.4278	2798925	0	0	0	0	0	0	0	0	46.4571	9061	45.7561	1288050	46.4571	9061	45.7561	1288050	1.087	212	96.1	2772808	52.65	10212	3.8529	111168	51.9128	10069	0.8339	24060	2.4438	474	2.9948	86411	0.7012	136	0.0242	697	2.4129	468	0.0471	1360	UT-UPHL-250328230324	seqkit	300
UT-UPHL-250328230324_seqkit_400	58518	8443796	4.714	12413.6	1791.21	99.3643	29073	99.3644	8390126	0.0444	13	0.0464	3914	220.46	99.9795	29253	99.9817	4221431	99.9795	29253	99.9817	4221431	0	0	0	0	0	0	0	0	52.6095	15393	52.0811	2198969	52.6095	15393	52.0811	2198969	0.6254	183	97.6669	4190498	45.4654	13300	2.284	97998	44.2382	12941	0.6368	27324	2.5638	750	1.6122	69173	1.887	552	0.035	1501	5.2063	1523	0.0491	2108	99.419	29089	99.3983	4196191	99.419	29089	99.3983	4196191	0	0	0	0	0	0	0	0	46.1909	13515	45.521	1921711	46.1909	13515	45.521	1921711	0.9194	269	96.1227	4157214	52.8825	15383	3.8304	165659	52.1606	15173	0.8306	35922	2.4648	717	2.9761	128712	0.6807	198	0.0237	1025	2.4098	701	0.0469	2030	UT-UPHL-250328230324	seqkit	400
UT-UPHL-250328230324_seqkit_500	97636	14089566	6.098	16012	2310.65	99.3629	48507	99.3645	14000024	0.0369	18	0.0385	5420	219.93	99.9693	48803	99.97	7043390	99.9693	48803	99.97	7043390	0	0	0	0	0	0	0	0	52.6916	25723	52.1732	3675865	52.6916	25723	52.1732	3675865	0.6022	294	97.504	6991877	45.4542	22183	2.4474	175499	44.1817	21562	0.6337	45445	2.5244	1232	1.7777	127475	1.9384	946	0.036	2579	5.1964	2536	0.0487	3489	99.4182	48534	99.3959	7001512	99.4182	48534	99.3959	7001512	0	0	0	0	0	0	0	0	46.0465	22479	45.4007	3198057	46.0465	22479	45.4007	3198057	0.844	412	96.9138	6936113	53.0494	25747	3.0398	217557	52.3241	25395	0.8448	60463	2.3983	1164	2.1724	155481	0.6944	337	0.0225	1613	2.3798	1155	0.0464	3323	UT-UPHL-250328230324	seqkit	500
UT-UPHL-250328230324_seqkit_1000	195072	28149098	9.138	21346.9	3080.38	99.3592	96911	99.3618	27969450	0.04	39	0.0412	11592	219.97	99.959	97496	99.9586	14070277	99.958	97495	99.9581	14070201	0.001	1	0.0005	76	0	0	0	0	52.3704	51080	51.8346	7296289	52.3704	51080	51.8346	7296289	0.5947	580	97.2569	13966771	45.7501	44605	2.6938	386843	44.468	43355	0.6347	91141	2.5601	2496	2.0223	290417	2.0062	1956	0.0368	5285	5.2699	5138	0.0493	7080	99.43	96980	99.4075	13989616	99.4289	96979	99.407	13989540	0.001	1	0.0005	76	0	0	0	0	45.8128	44684	45.16	6355361	45.8128	44684	45.16	6355361	0.8428	822	96.8944	13857991	53.2842	51675	3.0587	437453	52.5479	50961	0.8519	121835	2.4572	2383	2.1853	312543	0.6785	658	0.0215	3075	2.4005	2328	0.047	6715	UT-UPHL-250328230324	seqkit	1000
UT-UPHL-250328230324_seqkit_5000	459448	66297475	17.48	26283.8	3792.7	99.3562	228245	99.3571	65871246	0.0326	75	0.0338	22434	220.03	99.9573	229626	99.9584	33137532	99.9569	229625	99.9582	33137456	0.0004	1	0.0002	76	0	0	0	0	52.2022	119921	51.6347	17117587	52.2022	119921	51.6347	17117587	0.6042	1388	96.7113	32894191	45.9576	105531	3.2401	1102038	44.696	102634	0.6309	214584	2.6142	6003	2.5732	875220	2.0298	4661	0.036	12234	5.2385	12029	0.0486	16523	99.418	228387	99.3951	32945651	99.4176	228386	99.3949	32945575	0.0004	1	0.0002	76	0	0	0	0	45.579	104706	44.901	14882954	45.579	104706	44.901	14882954	0.8297	1906	96.8226	32635459	53.5105	122211	3.1314	1055475	52.7964	120580	0.8531	287549	2.526	5769	2.2571	760789	0.6699	1530	0.0212	7137	2.3465	5359	0.046	15506	UT-UPHL-250328230324	seqkit	5000
UT-UPHL-250328230324_seqkit_10000	459448	66297475	16.735	27453.9	3961.54	99.3562	228245	99.3571	65871246	0.0326	75	0.0338	22434	220.03	99.9573	229626	99.9584	33137532	99.9569	229625	99.9582	33137456	0.0004	1	0.0002	76	0	0	0	0	52.2022	119921	51.6347	17117587	52.2022	119921	51.6347	17117587	0.602	1383	96.7113	32894191	45.9576	105531	3.2401	1102038	44.696	102634	0.6309	214584	2.6142	6003	2.5732	875220	2.0298	4661	0.036	12234	5.2385	12029	0.0486	16523	99.418	228387	99.3951	32945651	99.4176	228386	99.3949	32945575	0.0004	1	0.0002	76	0	0	0	0	45.579	104706	44.901	14882954	45.579	104706	44.901	14882954	0.831	1909	96.8226	32635459	53.5105	122211	3.1314	1055475	52.7964	120580	0.8531	287549	2.526	5769	2.2571	760789	0.6699	1530	0.0212	7137	2.3465	5359	0.046	15506	UT-UPHL-250328230324	seqkit	10000
UT-UPHL-250328257261_bbnorm_10	5200	678444	2.738	1899.12	247.78	93.3077	2426	92.8896	630204	0	0	0	0	173.5	99.0769	2576	99.1686	335415	99.0769	2576	99.1686	335415	0	0	0	0	0	0	0	0	38.7692	1008	36.8921	124779	38.7692	1008	36.8921	124779	5.3077	138	91.6244	327722	60.4037	1556	8.228	29430	58.6568	1511	1.7493	6257	4.309	111	6.2248	22265	9.5109	245	0.2539	908	12.2283	315	0.1476	528	93.5	2431	92.6567	315234	93.5	2431	92.6567	315234	0	0	0	0	0	0	0	0	30.0385	781	28.2537	96124	30.0769	782	28.2981	96275	4.8077	125	96.4987	305261	67.6265	1644	3.2614	10317	66.4336	1615	2.657	8405	4.0724	99	0.3487	1103	4.8128	117	0.2557	809	10.8597	264	0.2399	759	UT-UPHL-250328257261	bbnorm	10
UT-UPHL-250328257261_bbnorm_30	15474	2027402	2.377	6508.93	852.8	94.8947	7342	94.5733	1917380	0	0	0	0	173.92	99.5089	7699	99.5506	1006683	99.5089	7699	99.5506	1006683	0	0	0	0	0	0	0	0	46.2195	3576	44.6261	451271	46.2195	3576	44.6261	451271	2.3782	184	96.2717	990194	52.9809	4079	3.6447	37487	51.2404	3945	1.3412	13795	4.2473	327	2.1251	21858	5.8189	448	0.1783	1834	7.0659	544	0.0836	860	95.0368	7353	94.3917	959185	95.0368	7353	94.3917	959185	0	0	0	0	0	0	0	0	38.4904	2978	37.2102	378121	38.4904	2978	37.2102	378121	2.1585	167	97.5786	938840	59.3227	4362	2.3087	22213	58.1259	4274	1.8864	18150	3.7536	276	0.3068	2952	2.5296	186	0.1155	1111	5.2632	387	0.1127	1084	UT-UPHL-250328257261	bbnorm	30
UT-UPHL-250328257261_bbnorm_50	25596	3374594	4.249	6023.93	794.2	95.5618	12230	95.2895	3215634	0.0078	1	0.0089	302	175.17	99.6093	12748	99.629	1678434	99.6093	12748	99.629	1678434	0	0	0	0	0	0	0	0	46.8667	5998	45.4398	765517	46.8667	5998	45.4398	765517	1.6487	211	98.1748	1653520	52.267	6663	1.7534	29532	50.5805	6448	1.2458	20983	4.032	514	0.346	5827	5.0439	643	0.1616	2722	6.1343	782	0.0718	1209	95.7103	12249	95.1778	1608419	95.7103	12249	95.1778	1608419	0	0	0	0	0	0	0	0	40.2797	5155	38.952	658254	40.2875	5156	38.961	658405	1.6799	215	94.9611	1578202	57.6571	7063	4.9485	82242	56.4571	6916	1.6294	27080	3.8122	467	3.2207	53527	1.9184	235	0.0984	1635	4.3755	536	0.0904	1502	UT-UPHL-250328257261	bbnorm	50
UT-UPHL-250328257261_bbnorm_100	48874	6493017	4.58	10672.2	1417.82	96.4071	23559	96.186	6245374	0.0041	1	0.0047	302	176.86	99.7054	24365	99.7162	3234588	99.7054	24365	99.7162	3234588	0	0	0	0	0	0	0	0	49.7893	12167	48.4206	1570665	49.7893	12167	48.4206	1570665	1.0394	254	95.6811	3193555	49.4603	12051	4.2682	142460	47.7611	11637	1.047	34945	4.1904	1021	3.0895	103118	3.9319	958	0.1317	4397	4.5885	1118	0.0507	1691	96.5626	23597	96.1493	3124104	96.5626	23597	96.1493	3124104	0	0	0	0	0	0	0	0	43.5283	10637	42.1654	1370047	43.5323	10638	42.17	1370198	1.1499	281	96.5592	3077353	54.7103	12910	3.3799	107718	53.422	12606	1.3329	42479	3.92	925	1.9739	62907	1.479	349	0.0732	2332	2.9283	691	0.0609	1940	UT-UPHL-250328257261	bbnorm	100
UT-UPHL-250328257261_bbnorm_200	92540	12399507	6.455	14335.5	1920.83	97.4368	45084	97.2878	12063202	0.0108	5	0.0122	1508	179.06	99.8163	46185	99.8254	6185516	99.8163	46185	99.8254	6185516	0	0	0	0	0	0	0	0	51.9257	24026	50.5389	3131559	51.9257	24026	50.5389	3131559	0.6829	316	95.8098	6119721	47.3552	21871	4.1523	265225	45.5234	21025	0.8907	56895	4.2265	1952	3.1601	201846	3.027	1398	0.1015	6484	3.5466	1638	0.0378	2416	97.5405	45132	97.2643	6033474	97.5405	45132	97.2643	6033474	0	0	0	0	0	0	0	0	46.3475	21445	44.8611	2782815	46.3497	21446	44.8636	2782966	0.8883	411	95.3716	5959006	52.2512	23582	4.5864	286568	50.8841	22965	1.0869	67913	3.8598	1742	3.4366	214723	1.2054	544	0.0629	3932	2.0584	929	0.042	2623	UT-UPHL-250328257261	bbnorm	200
UT-UPHL-250328257261_bbnorm_300	136080	18274679	7.338	18544.3	2490.38	98.0056	66683	97.8972	17890398	0.0088	6	0.0099	1808	179.74	99.8604	67945	99.863	9120868	99.8604	67945	99.863	9120868	0	0	0	0	0	0	0	0	52.7307	35878	51.3277	4687955	52.7307	35878	51.3277	4687955	0.6496	442	96.5358	9032574	46.5465	31626	3.4304	320976	44.7229	30387	0.8176	76498	4.1872	2845	2.5206	235844	2.5889	1759	0.0923	8634	3.179	2160	0.0338	3162	98.0894	66740	97.8757	8947115	98.0894	66740	97.8757	8947115	0	0	0	0	0	0	0	0	47.8101	32530	46.2807	4230654	47.8116	32531	46.2823	4230805	0.8348	568	97.3716	8846241	51.0174	34049	2.5912	235413	49.6404	33130	1.0124	91977	4.0066	2674	1.5181	137916	1.0354	691	0.0608	5520	1.8085	1207	0.0372	3377	UT-UPHL-250328257261	bbnorm	300
UT-UPHL-250328257261_bbnorm_400	178828	24059472	9.373	19079.2	2566.91	98.2889	87884	98.204	23627368	0.0168	15	0.0188	4518	180.43	99.8703	89298	99.8741	12009961	99.8703	89298	99.8741	12009961	0	0	0	0	0	0	0	0	53.4122	47758	52.0225	6255759	53.4122	47758	52.0225	6255759	0.6699	599	95.8465	11900858	45.8465	40940	4.1228	511911	44.0715	39355	0.7656	95057	4.1927	3744	3.2748	406616	2.327	2078	0.0825	10238	2.9441	2629	0.0307	3808	98.3761	87962	98.1998	11817724	98.3761	87962	98.1998	11817724	0	0	0	0	0	0	0	0	48.4141	43289	46.8488	5637963	48.4141	43289	46.8488	5637963	0.7404	662	97.3265	11692986	50.5195	44438	2.6402	317198	49.0962	43186	0.9486	113971	4.0779	3587	1.6353	196462	0.9834	865	0.0563	6765	1.6325	1436	0.0333	4002	UT-UPHL-250328257261	bbnorm	400
UT-UPHL-250328257261_bbnorm_500	221682	29848139	10.728	20663.6	2782.23	98.5015	109180	98.4278	29378876	0.0135	15	0.015	4472	180.75	99.8962	110726	99.8999	14904709	99.8962	110726	99.8999	14904709	0	0	0	0	0	0	0	0	54.1036	59969	52.6984	7862414	54.1036	59969	52.6984	7862414	0.6063	672	96.0858	14774096	45.1963	50044	3.8857	597469	43.3277	47975	0.7394	113696	4.2131	4665	3.0648	471239	2.2253	2464	0.0815	12534	2.7455	3040	0.0285	4383	98.5727	109259	98.417	14692169	98.5727	109259	98.417	14692169	0	0	0	0	0	0	0	0	49.2697	54611	47.7013	7121087	49.2706	54612	47.7023	7121238	0.7452	826	97.0447	14544169	49.7533	54360	2.925	438379	48.3429	52819	0.9021	135200	4.0619	4438	1.9678	294916	0.9665	1056	0.0551	8263	1.4946	1633	0.0303	4537	UT-UPHL-250328257261	bbnorm	500
UT-UPHL-250328257261_bbnorm_1000	433630	58663320	17.879	24253.7	3281.15	98.8935	214416	98.8468	57986814	0.0189	41	0.021	12294	181.9	99.9202	216642	99.9224	29303101	99.9202	216642	99.9224	29303101	0	0	0	0	0	0	0	0	54.4976	118159	53.0253	15550122	54.4976	118159	53.0253	15550122	0.5751	1247	96.0967	29063298	44.7776	97007	3.8773	1172639	42.934	93013	0.6923	209380	4.1912	9080	3.1105	940719	1.9253	4171	0.0745	22540	2.5397	5502	0.0261	7883	98.9609	214562	98.8541	29001294	98.9609	214562	98.8541	29001294	0	0	0	0	0	0	0	0	49.8061	107987	48.1562	14127796	49.8065	107988	48.1567	14127947	0.6997	1517	97.2847	28727352	49.3941	105981	2.6878	793696	47.9847	102957	0.8434	249051	4.1112	8821	1.7876	527876	0.9484	2035	0.0568	16769	1.3604	2919	0.0275	8122	UT-UPHL-250328257261	bbnorm	1000
UT-UPHL-250328257261_bbnorm_5000	1837052	251681278	61.36	29938.8	4101.7	99.3466	912524	99.3437	250029404	0.021	193	0.0231	58088	183.29	99.937	917947	99.9365	125762896	99.937	917947	99.9365	125762896	0	0	0	0	0	0	0	0	53.2917	489498	51.973	65404270	53.2917	489498	51.973	65404270	0.5078	4664	96.2959	124806200	45.3056	415881	3.6648	4749773	43.4393	398750	0.6452	836251	3.6059	33100	2.9659	3844055	1.9206	17630	0.0536	69467	4.044	37122	0.0393	50978	99.4105	913111	99.3588	125031616	99.4105	913111	99.3588	125031616	0	0	0	0	0	0	0	0	48.5798	446218	47.0995	59269300	48.5799	446219	47.0996	59269451	0.6706	6160	96.7539	123920377	50.5681	461743	3.2065	4106774	49.2304	449528	0.7908	1012877	3.5214	32154	2.3785	3046290	0.7803	7125	0.0372	47607	2.0006	18268	0.0396	50755	UT-UPHL-250328257261	bbnorm	5000
UT-UPHL-250328257261_bbnorm_10000	2709010	372581472	86.021	31492.3	4331.27	99.3722	1346002	99.3735	370247350	0.0195	264	0.0213	79332	183.49	99.9427	1353729	99.9415	186193628	99.9427	1353729	99.9415	186193628	0	0	0	0	0	0	0	0	52.2556	707805	50.9743	94966464	52.2556	707805	50.9743	94966464	0.5179	7015	96.6464	184767756	46.123	624380	3.3084	6324994	44.3244	600032	0.6506	1243756	3.4735	47022	2.6078	4985571	2.032	27508	0.05	95667	4.675	63287	0.0452	86449	99.4326	1346819	99.3842	185131802	99.4326	1346819	99.3842	185131802	0	0	0	0	0	0	0	0	47.6601	645558	46.2386	86132803	47.6601	645559	46.2387	86132954	0.692	9373	96.9768	183469756	51.4143	692458	2.978	5634145	50.1733	675744	0.8013	1516028	3.3794	45515	2.1447	4057615	0.7435	10014	0.032	60502	2.2845	30768	0.0452	85516	UT-UPHL-250328257261	bbnorm	10000
UT-UPHL-250328257261_raw_all	3068676	422463735	94.244	32560.9	4482.65	99.3511	1524382	99.3577	419750042	0.0179	274	0.0195	82398	183.51	99.9253	1533192	99.9282	211096480	99.9253	1533192	99.9282	211096480	0	0	0	0	0	0	0	0	52.0859	799173	50.8511	107422002	52.0859	799173	50.8511	107422002	0.4848	7439	96.8301	209475759	46.2367	708897	3.1231	6756338	44.5789	683480	0.6531	1412905	3.1384	48118	2.4207	5236760	2.0487	31411	0.0493	106673	4.8143	73813	0.0468	101143	99.411	1525301	99.3673	209879075	99.411	1525301	99.3673	209879075	0	0	0	0	0	0	0	0	47.5077	728928	46.1387	97452051	47.5077	728929	46.1388	97452202	0.6645	10195	97.0663	207993376	51.5339	786047	2.887	6186228	50.4217	769082	0.8028	1720183	3.0466	46470	2.0537	4400574	0.7219	11011	0.0306	65471	2.3544	35911	0.0467	100045	UT-UPHL-250328257261	raw	all
UT-UPHL-250328257261_seqkit_10	1938	268086	1.571	1233.53	170.64	99.5872	965	99.5427	266860	0	0	0	0	185.22	100	969	100	134033	100	969	100	134033	0	0	0	0	0	0	0	0	52.7348	511	51.4008	68894	52.7348	511	51.4008	68894	1.2384	12	99.0633	133047	44.9948	436	0.8823	1185	42.9309	416	0.6381	857	2.8896	28	0.2025	272	2.7864	27	0.0417	56	5.8824	57	0.0544	73	99.5872	965	99.5502	133450	99.5872	965	99.5502	133450	0	0	0	0	0	0	0	0	49.0196	475	47.5588	63754	49.0196	475	47.5588	63754	2.3736	23	98.823	132157	49.7409	480	1.1261	1506	48.9119	472	0.8562	1145	2.7979	27	0.2101	281	1.1399	11	0.0598	80	2.487	24	0.0508	68	UT-UPHL-250328257261	seqkit	10
UT-UPHL-250328257261_seqkit_30	5814	802643	2.179	2667.6	368.27	99.3464	2888	99.3351	797306	0	0	0	0	184.71	99.9656	2906	99.9728	401030	99.9656	2906	99.9728	401030	0	0	0	0	0	0	0	0	51.634	1501	50.227	201480	51.634	1501	50.227	201480	1.0664	31	99.0404	398095	46.8685	1362	0.9168	3685	45.1824	1313	0.6548	2632	2.7529	80	0.2294	922	1.9615	57	0.0326	131	4.6111	134	0.0428	172	99.3464	2888	99.2976	398684	99.3464	2888	99.2976	398684	0	0	0	0	0	0	0	0	48.2972	1404	46.9716	188593	48.2972	1404	46.9716	188593	2.2016	64	98.9016	395207	50.7618	1466	1.0568	4223	49.6537	1434	0.8028	3208	2.7355	79	0.2282	912	0.6579	19	0.0258	103	2.0776	60	0.0415	166	UT-UPHL-250328257261	seqkit	30
UT-UPHL-250328257261_seqkit_50	9672	1335939	2.458	3935.51	543.59	99.2556	4800	99.2376	1325754	0	0	0	0	183.43	99.8966	4831	99.8937	667147	99.8966	4831	99.8937	667147	0	0	0	0	0	0	0	0	51.9438	2512	50.7026	338621	51.9438	2512	50.7026	338621	0.9305	45	95.8096	662151	46.3672	2240	4.1454	28649	44.6491	2157	0.6368	4401	3.1877	154	3.4675	23964	1.9044	92	0.0411	284	4.9058	237	0.045	311	99.2969	4802	99.2396	663002	99.2969	4802	99.2396	663002	0	0	0	0	0	0	0	0	47.4979	2297	46.2168	308766	47.4979	2297	46.2168	308766	1.9024	92	98.9076	657231	51.3953	2468	1.0471	6958	50.1874	2410	0.7962	5291	3.0612	147	0.2239	1488	0.6664	32	0.0269	179	2.2699	109	0.0453	301	UT-UPHL-250328257261	seqkit	50
UT-UPHL-250328257261_seqkit_100	19320	2666676	3.556	5432.68	749.85	99.265	9589	99.2736	2647306	0.0207	2	0.0224	598	183.82	99.8965	9650	99.9118	1332157	99.8965	9650	99.9118	1332157	0	0	0	0	0	0	0	0	52.2153	5044	51.0211	680281	52.2153	5044	51.0211	680281	0.7143	69	97.3994	1322099	46.1036	4449	2.5528	34652	44.5699	4301	0.6481	8797	2.9326	283	1.8596	25242	1.9689	190	0.0452	613	5.0052	483	0.0477	648	99.3168	9594	99.2796	1323738	99.3168	9594	99.2796	1323738	0	0	0	0	0	0	0	0	47.8054	4618	46.4943	619928	47.8054	4618	46.4943	619928	1.0973	106	98.9439	1312185	51.1361	4906	1.0092	13384	50.1355	4810	0.7911	10492	2.7205	261	0.185	2453	0.6984	67	0.0331	439	2.3348	224	0.0469	622	UT-UPHL-250328257261	seqkit	100
UT-UPHL-250328257261_seqkit_200	28988	3998976	4.056	7146.64	985.9	99.3929	14406	99.4081	3975306	0.0138	2	0.015	598	183.2	99.9172	14482	99.9313	1998164	99.9172	14482	99.9313	1998164	0	0	0	0	0	0	0	0	52.4148	7597	51.1571	1022905	52.4148	7597	51.1571	1022905	0.6485	94	97.9315	1983044	46.0641	6671	2.0221	40947	44.5035	6445	0.653	13223	2.9347	425	1.3218	26765	2.0784	301	0.0474	959	4.7645	690	0.0463	938	99.4342	14412	99.4042	1987525	99.4342	14412	99.4042	1987525	0	0	0	0	0	0	0	0	47.9716	6953	46.6147	932033	47.9716	6953	46.6147	932033	1.0556	153	98.9067	1969841	51.0616	7359	1.0467	20847	49.9861	7204	0.8034	16001	2.8518	411	0.2054	4090	0.7563	109	0.038	756	2.3383	337	0.0465	927	UT-UPHL-250328257261	seqkit	200
UT-UPHL-250328257261_seqkit_300	38670	5331342	3.627	10663.1	1470.1	99.4518	19229	99.4699	5303082	0.0103	2	0.0112	598	182.99	99.9224	19320	99.9315	2664206	99.9224	19320	99.9315	2664206	0	0	0	0	0	0	0	0	52.1541	10084	50.866	1356104	52.1541	10084	50.866	1356104	0.6206	120	98.1818	2643824	46.2888	8943	1.772	47717	44.7101	8638	0.6588	17740	3.0694	593	1.0613	28578	2.0652	399	0.052	1399	4.7205	912	0.0462	1243	99.488	19236	99.4604	2650928	99.488	19236	99.4604	2650928	0	0	0	0	0	0	0	0	47.7993	9242	46.4359	1237660	47.7993	9242	46.4359	1237660	1.0292	199	98.8904	2627057	51.2165	9852	1.0618	28207	50.156	9648	0.8159	21674	2.9632	570	0.211	5605	0.7434	143	0.0349	928	2.4069	463	0.0478	1269	UT-UPHL-250328257261	seqkit	300
UT-UPHL-250328257261_seqkit_400	58056	8003770	4.759	12199.1	1681.8	99.4075	28856	99.4235	7957632	0.0069	2	0.0075	598	183.81	99.9242	29006	99.928	3999767	99.9242	29006	99.928	3999767	0	0	0	0	0	0	0	0	52.2564	15169	50.9821	2040637	52.2564	15169	50.9821	2040637	0.5133	149	97.3627	3969025	46.1284	13380	2.5906	105605	44.5425	12920	0.6579	26821	3.0683	890	1.8831	76767	1.9823	575	0.0495	2017	4.7025	1364	0.0467	1904	99.4488	28868	99.4112	3977561	99.4488	28868	99.4112	3977561	0	0	0	0	0	0	0	0	47.6712	13838	46.3016	1852583	47.6712	13838	46.3016	1852583	0.7717	224	98.3773	3941883	51.3163	14814	1.5743	63082	50.239	14503	0.8089	32410	2.9479	851	0.7323	29344	0.7205	208	0.0331	1328	2.404	694	0.0484	1940	UT-UPHL-250328257261	seqkit	400
UT-UPHL-250328257261_seqkit_500	96670	13324274	6.624	14593.5	2011.45	99.3959	48043	99.4152	13246354	0.0166	8	0.0181	2410	183.76	99.9172	48295	99.9244	6658084	99.9172	48295	99.9244	6658084	0	0	0	0	0	0	0	0	52.2354	25248	50.9148	3392512	52.2354	25248	50.9148	3392512	0.5048	244	96.8082	6607011	46.0855	22257	3.1446	214617	44.5181	21500	0.6523	44517	3.0873	1491	2.4435	166762	1.9961	964	0.0489	3338	4.8017	2319	0.0472	3218	99.4517	48070	99.4194	6622478	99.4517	48070	99.4194	6622478	0	0	0	0	0	0	0	0	47.6818	23047	46.2726	3082289	47.6818	23047	46.2726	3082289	0.7034	340	97.29	6562821	51.3106	24665	2.6622	179583	50.2059	24134	0.8035	54199	2.9852	1435	1.8256	123149	0.7343	353	0.0331	2235	2.4235	1165	0.0478	3223	UT-UPHL-250328257261	seqkit	500
UT-UPHL-250328257261_seqkit_1000	193556	26658347	9.387	20618.7	2839.8	99.3656	96164	99.3804	26493180	0.0207	20	0.0226	6024	183.63	99.9111	96692	99.9169	13320180	99.9111	96692	99.9169	13320180	0	0	0	0	0	0	0	0	52.0614	50384	50.806	6773073	52.0614	50384	50.806	6773073	0.4949	479	97.0813	13217534	46.2479	44718	2.8706	390834	44.6386	43162	0.6582	89613	3.0913	2989	2.1648	294739	1.9971	1931	0.0476	6482	4.9063	4744	0.0481	6551	99.4327	96229	99.3978	13246837	99.4327	96229	99.3978	13246837	0	0	0	0	0	0	0	0	47.4974	45967	46.1367	6148673	47.4974	45967	46.1367	6148673	0.6892	667	97.7727	13127849	51.5479	49604	2.1788	292546	50.4131	48512	0.8049	108077	3.0022	2889	1.3411	180070	0.7254	698	0.0328	4399	2.4151	2324	0.0485	6512	UT-UPHL-250328257261	seqkit	1000
UT-UPHL-250328257261_seqkit_5000	967054	133128350	32.42	29828.7	4106.34	99.3421	480346	99.3484	132260840	0.0196	95	0.0215	28602	183.53	99.9224	483152	99.9248	66520140	99.9224	483152	99.9248	66520140	0	0	0	0	0	0	0	0	52.0672	251759	50.8233	33833194	52.0672	251759	50.8233	33833194	0.497	2403	96.6412	66007421	46.255	223482	3.3118	2262041	44.6042	215506	0.6548	447215	3.1793	15361	2.6081	1781362	2.0306	9811	0.049	33464	4.8289	23331	0.0469	32040	99.4081	480665	99.3646	66135255	99.4081	480665	99.3646	66135255	0	0	0	0	0	0	0	0	47.4737	229548	46.0863	30674173	47.4739	229549	46.0865	30674324	0.6802	3289	96.9158	65540484	51.5561	247812	3.0375	2054160	50.4316	242407	0.8013	541907	3.0861	14834	2.2047	1490956	0.7438	3575	0.0315	21297	2.3661	11373	0.0467	31567	UT-UPHL-250328257261	seqkit	5000
UT-UPHL-250328257261_seqkit_10000	1934096	266243431	60.302	32073.4	4415.15	99.344	960704	99.35	264512978	0.0179	173	0.0196	52056	183.51	99.9238	966311	99.926	133032403	99.9238	966311	99.926	133032403	0	0	0	0	0	0	0	0	52.0795	503634	50.8433	67688149	52.0795	503634	50.8433	67688149	0.4893	4732	96.6799	132011332	46.2499	446918	3.2735	4469731	44.5829	430809	0.6518	889971	3.1547	30484	2.5723	3512303	2.0518	19827	0.0494	67457	4.8073	46453	0.0466	63643	99.4055	961299	99.3612	132262209	99.4055	961299	99.3612	132262209	0	0	0	0	0	0	0	0	47.5109	459453	46.1397	61417680	47.511	459454	46.1398	61417831	0.6751	6529	97.0203	131076574	51.5292	495350	2.9332	3962837	50.4067	484559	0.8006	1081672	3.0596	29412	2.1021	2840023	0.7226	6946	0.0305	41142	2.348	22571	0.0465	62821	UT-UPHL-250328257261	seqkit	10000
UT-UPHL-250328260822_bbnorm_10	3596	516451	1.469	2448.63	351.67	97.7197	1757	97.6825	504482	0	0	0	0	213	99.8888	1796	99.9156	257970	99.8888	1796	99.9156	257970	0	0	0	0	0	0	0	0	54.0044	971	53.3224	137672	54.0044	971	53.3224	137672	1.5017	27	98.8667	255791	45.2673	813	1.1128	2879	43.6526	784	0.7069	1829	3.6748	66	0.291	753	2.951	53	0.1148	297	2.1715	39	0.0205	53	97.7197	1757	97.6354	252156	97.7197	1757	97.6354	252156	0	0	0	0	0	0	0	0	51.5017	926	50.8497	131326	51.5017	926	50.8497	131326	1.8354	33	98.7896	249840	46.955	825	1.1934	3018	45.646	802	0.811	2051	3.8702	68	0.2946	745	1.5936	28	0.0878	222	0.8537	15	0.017	43	UT-UPHL-250328260822	bbnorm	10
UT-UPHL-250328260822_bbnorm_30	10684	1534365	2.809	3804.08	546.32	98.6148	5268	98.5828	1512620	0	0	0	0	216.46	99.9813	5341	99.9803	766886	99.9813	5341	99.9803	766886	0	0	0	0	0	0	0	0	54.6799	2921	54.0915	414902	54.6799	2921	54.0915	414902	1.2729	68	98.9233	760830	44.2801	2365	1.0481	8061	42.5014	2270	0.6771	5208	4.1378	221	0.2893	2225	2.2468	120	0.0817	628	2.9395	157	0.0286	220	98.6148	5268	98.5446	756160	98.6148	5268	98.5446	756160	0	0	0	0	0	0	0	0	50.5054	2698	49.8869	382796	50.5054	2698	49.8869	382796	1.872	100	96.3101	749527	48.4814	2554	3.6638	28513	47.0767	2480	0.7705	5996	3.9294	207	2.8375	22083	1.063	56	0.0558	434	1.3098	69	0.0261	203	UT-UPHL-250328260822	bbnorm	30
UT-UPHL-250328260822_bbnorm_50	17448	2503825	4.008	4353.46	624.73	98.8996	8628	98.876	2475682	0.0115	1	0.0121	302	214.26	99.9541	8720	99.9585	1251473	99.9541	8720	99.9585	1251473	0	0	0	0	0	0	0	0	55.2843	4823	54.7591	685579	55.2843	4823	54.7591	685579	0.8941	78	98.9745	1241949	43.6353	3805	0.9984	12528	42.0183	3664	0.65	8156	4.0826	356	0.2665	3344	1.9954	174	0.0819	1028	2.7638	241	0.0271	340	98.934	8631	98.8857	1237884	98.934	8631	98.8857	1237884	0	0	0	0	0	0	0	0	50.7565	4428	50.0873	627009	50.7565	4428	50.0873	627009	1.4214	124	96.9327	1227328	48.291	4168	3.0375	38460	46.9818	4055	0.7411	9384	3.7423	323	2.2336	28281	1.0312	89	0.0628	795	1.3092	113	0.0298	377	UT-UPHL-250328260822	bbnorm	50
UT-UPHL-250328260822_bbnorm_100	33442	4804894	4.096	8163.62	1172.94	99.1029	16571	99.0858	4760966	0.012	2	0.0125	600	213.38	99.9701	16716	99.9751	2401451	99.9701	16716	99.9751	2401451	0	0	0	0	0	0	0	0	53.8784	9009	53.3592	1281714	53.8784	9009	53.3592	1281714	0.8971	150	96.135	2383180	44.9928	7521	3.8322	95000	43.1802	7218	0.6362	15772	3.9902	667	3.128	77543	2.0998	351	0.068	1685	3.4099	570	0.0328	814	99.1209	16574	99.0841	2380839	99.1209	16574	99.0841	2380839	0	0	0	0	0	0	0	0	49.8355	8333	49.2251	1182804	49.8355	8333	49.2251	1182804	1.0406	174	94.143	2359503	49.2699	8166	5.8252	145996	47.9184	7942	0.7614	19083	3.8735	642	5.0057	125457	1.1343	188	0.0581	1456	1.5989	265	0.0318	797	UT-UPHL-250328260822	bbnorm	100
UT-UPHL-250328260822_bbnorm_200	59454	8563629	6.37	9333.88	1344.43	99.2229	29496	99.2146	8496374	0.0303	9	0.0316	2704	213.19	99.9731	29719	99.9763	4280649	99.9731	29719	99.9763	4280649	0	0	0	0	0	0	0	0	52.8678	15716	52.3415	2241086	52.8678	15716	52.3415	2241086	0.6728	200	96.5089	4247262	45.6644	13571	3.4527	151950	43.881	13041	0.6676	29382	3.984	1184	2.7324	120252	1.955	581	0.0526	2316	4.0345	1199	0.0384	1689	99.2633	29508	99.2336	4249148	99.2633	29508	99.2336	4249148	0	0	0	0	0	0	0	0	48.5787	14441	47.9389	2052730	48.5787	14441	47.9389	2052730	0.8948	266	95.8165	4210700	50.5321	14911	4.1463	182213	49.1595	14506	0.7997	35143	3.7956	1120	3.3086	145399	0.8676	256	0.038	1671	1.8639	550	0.0372	1634	UT-UPHL-250328260822	bbnorm	200
UT-UPHL-250328260822_bbnorm_300	79730	11493524	7.173	11115.3	1602.34	99.3302	39598	99.3339	11416962	0.0226	9	0.0235	2704	212.04	99.9724	39854	99.9745	5745557	99.9724	39854	99.9745	5745557	0	0	0	0	0	0	0	0	52.3291	20861	51.8267	2978494	52.3291	20861	51.8267	2978494	0.6974	278	96.8202	5700939	46.0983	18372	3.1396	184866	44.1236	17585	0.668	39332	3.9494	1574	2.422	142613	1.9923	794	0.0496	2921	4.2555	1696	0.0402	2365	99.3679	39613	99.3426	5708724	99.3679	39613	99.3426	5708724	0	0	0	0	0	0	0	0	47.9393	19111	47.3479	2720850	47.9393	19111	47.3479	2720850	0.878	350	96.4383	5657080	51.165	20268	3.5222	206615	49.7311	19700	0.8094	47479	3.7892	1501	2.6813	157286	0.8154	323	0.0315	1850	1.9943	790	0.0395	2315	UT-UPHL-250328260822	bbnorm	300
UT-UPHL-250328260822_bbnorm_400	94634	13656241	6.887	13740.3	1982.8	99.3343	47002	99.3355	13565502	0.0232	11	0.0242	3308	211.88	99.9725	47304	99.9741	6826683	99.9725	47304	99.9741	6826683	0	0	0	0	0	0	0	0	51.5692	24401	51.0608	3486659	51.5692	24401	51.0608	3486659	0.6869	325	96.6564	6773556	46.791	22134	3.3005	231294	44.6918	21141	0.6672	46759	4.0462	1914	2.5855	181189	2.1034	995	0.0477	3346	4.6254	2188	0.0431	3022	99.3744	47021	99.3499	6783404	99.3744	47021	99.3499	6783404	0	0	0	0	0	0	0	0	46.9979	22238	46.4007	3168146	46.9979	22238	46.4007	3168146	0.8876	420	95.8315	6721480	52.1214	24508	4.1275	289496	50.6178	23801	0.8102	56823	3.8961	1832	3.2856	230446	0.8571	403	0.0318	2227	2.0884	982	0.041	2874	UT-UPHL-250328260822	bbnorm	400
UT-UPHL-250328260822_bbnorm_500	108264	15631237	8.419	12859.5	1856.67	99.3516	53781	99.3549	15530394	0.0203	11	0.0212	3308	211.59	99.976	54119	99.9774	7814278	99.976	54119	99.9774	7814278	0	0	0	0	0	0	0	0	51.125	27675	50.6089	3955615	51.125	27675	50.6089	3955615	0.7001	379	96.2081	7753571	47.196	25542	3.747	301977	45.0212	24365	0.6618	53335	4.1963	2271	3.0386	244886	2.0861	1129	0.0466	3756	4.7525	2572	0.0449	3616	99.3867	53800	99.3627	7765383	99.3867	53800	99.3627	7765383	0	0	0	0	0	0	0	0	46.3275	25078	45.7188	3573010	46.3275	25078	45.7188	3573010	0.8701	471	96.1789	7694359	52.7844	28398	3.7778	302227	51.1784	27534	0.8139	65113	4.0706	2190	2.9333	234666	0.8569	461	0.0306	2448	2.21	1189	0.0433	3463	UT-UPHL-250328260822	bbnorm	500
UT-UPHL-250328260822_bbnorm_1000	139952	20231648	8.94	15655.2	2263.13	99.3626	69530	99.3647	20103126	0.02	14	0.0208	4212	210.47	99.9771	69960	99.9781	10114248	99.9771	69960	99.9781	10114248	0	0	0	0	0	0	0	0	50.1872	35119	49.672	5025047	50.1872	35119	49.672	5025047	0.6774	474	96.8163	10034902	48.016	33592	3.1352	324957	45.8662	32088	0.6714	69592	4.1109	2876	2.4181	250637	2.2213	1554	0.0456	4728	5.2001	3638	0.0485	5026	99.3984	69555	99.3752	10051985	99.3984	69555	99.3752	10051985	0	0	0	0	0	0	0	0	45.3798	31755	44.7802	4529596	45.3798	31755	44.7802	4529596	0.8717	610	96.3254	9958424	53.6856	37341	3.6278	375049	52.1357	36263	0.83	85810	3.9825	2770	2.7696	286327	0.8713	606	0.0282	2912	2.3866	1660	0.0468	4839	UT-UPHL-250328260822	bbnorm	1000
UT-UPHL-250328260822_bbnorm_5000	148004	21398953	9.531	15529.4	2245.3	99.3635	73531	99.3653	21263128	0.0203	15	0.0211	4512	209.91	99.9784	73986	99.9793	10697964	99.9784	73986	99.9793	10697964	0	0	0	0	0	0	0	0	50.7811	37579	50.281	5380155	50.7811	37579	50.281	5380155	0.6378	472	96.6389	10614853	47.3752	35051	3.3122	363815	45.3059	33520	0.6625	72768	3.9088	2892	2.6044	286072	2.2356	1654	0.0453	4975	5.2483	3883	0.0489	5368	99.3987	73557	99.3755	10631957	99.3987	73557	99.3755	10631957	0	0	0	0	0	0	0	0	45.8555	33934	45.2681	4843135	45.8555	33934	45.2681	4843135	0.8513	630	96.4338	10533493	53.1955	39129	3.5188	384363	51.7164	38041	0.8265	90283	3.7821	2782	2.6647	291071	0.8633	635	0.0275	3009	2.4131	1775	0.0473	5172	UT-UPHL-250328260822	bbnorm	5000
UT-UPHL-250328260822_bbnorm_10000	148004	21398953	9.125	16218.8	2344.98	99.3635	73531	99.3653	21263128	0.0203	15	0.0211	4512	209.91	99.9784	73986	99.9793	10697964	99.9784	73986	99.9793	10697964	0	0	0	0	0	0	0	0	50.7811	37579	50.281	5380155	50.7811	37579	50.281	5380155	0.6392	473	96.6389	10614853	47.3752	35051	3.3122	363815	45.3059	33520	0.6625	72768	3.9088	2892	2.6044	286072	2.2356	1654	0.0453	4975	5.2483	3883	0.0489	5368	99.3987	73557	99.3755	10631957	99.3987	73557	99.3755	10631957	0	0	0	0	0	0	0	0	45.8555	33934	45.2681	4843135	45.8555	33934	45.2681	4843135	0.85	629	96.4338	10533493	53.1955	39129	3.5188	384363	51.7164	38041	0.8265	90283	3.7821	2782	2.6647	291071	0.8633	635	0.0275	3009	2.4131	1775	0.0473	5172	UT-UPHL-250328260822	bbnorm	10000
UT-UPHL-250328260822_raw_all	148528	21471780	9.478	15670.5	2265.4	99.359	73788	99.3636	21335124	0.0202	15	0.021	4512	209.89	99.9731	74244	99.9748	10734113	99.9731	74244	99.9748	10734113	0	0	0	0	0	0	0	0	50.6073	37583	50.1126	5380502	50.6073	37583	50.1126	5380502	0.6423	477	96.6296	10649120	47.5527	35305	3.3212	366017	45.4892	33773	0.6757	74469	3.9249	2914	2.5992	286442	2.2574	1676	0.0463	5106	5.2745	3916	0.0492	5418	99.3967	73816	99.3745	10667816	99.3967	73816	99.3745	10667816	0	0	0	0	0	0	0	0	45.6991	33938	45.1181	4843408	45.6991	33938	45.1181	4843408	0.8578	637	96.4268	10567476	53.3529	39383	3.5256	386372	51.8776	38294	0.8404	92100	3.7919	2799	2.6576	291253	0.863	637	0.0275	3019	2.4263	1791	0.0476	5221	UT-UPHL-250328260822	raw	all
UT-UPHL-250328260822_seqkit_10	1952	282876	1.637	1192.72	172.84	98.9754	966	99.0003	280048	0	0	0	0	211.37	100	976	100	141395	100	976	100	141395	0	0	0	0	0	0	0	0	49.2828	481	48.7832	68977	49.2828	481	48.7832	68977	0.7172	7	98.5704	140243	48.5656	474	1.3706	1950	46.3115	452	0.6867	977	3.9959	39	0.6199	882	3.0738	30	0.064	91	6.0451	59	0.059	84	98.9754	966	98.9341	139973	98.9754	966	98.9341	139973	0	0	0	0	0	0	0	0	44.877	438	44.0999	62393	44.877	438	44.0999	62393	2.7664	27	98.5739	138659	54.1408	523	1.3571	1909	53.1056	513	0.8296	1167	2.2774	22	0.4919	692	1.1387	11	0.0355	50	3.4161	33	0.069	97	UT-UPHL-250328260822	seqkit	10
UT-UPHL-250328260822_seqkit_30	5778	836476	2.258	2559.19	370.49	99.5154	2875	99.5639	832828	0	0	0	0	210.4	99.9308	2887	99.9481	418042	99.9308	2887	99.9481	418042	0	0	0	0	0	0	0	0	50.3288	1454	49.899	208707	50.3288	1454	49.899	208707	1.523	44	98.7646	414689	47.7658	1379	1.1825	4965	45.5144	1314	0.7002	2940	4.0873	118	0.4368	1834	2.8057	81	0.0455	191	5.6114	162	0.0529	222	99.55	2876	99.5512	416340	99.55	2876	99.5512	416340	0	0	0	0	0	0	0	0	45.6559	1319	45.0878	188565	45.6559	1319	45.0878	188565	2.873	83	93.0522	412359	53.6161	1542	6.8954	30557	52.2253	1502	0.8011	3550	3.1293	90	6.0494	26808	1.1127	32	0.0449	199	2.7816	80	0.0524	232	UT-UPHL-250328260822	seqkit	30
UT-UPHL-250328260822_seqkit_50	9756	1412198	2.618	3726.81	539.46	99.5285	4855	99.5608	1405996	0	0	0	0	210.39	99.959	4876	99.9693	705981	99.959	4876	99.9693	705981	0	0	0	0	0	0	0	0	49.754	2427	49.3292	348362	49.754	2427	49.3292	348362	1.3735	67	92.6958	700126	48.5234	2366	7.2543	54791	46.2469	2255	0.678	5121	4.2248	206	6.529	49313	2.7687	135	0.0473	357	5.2707	257	0.0499	377	99.549	4856	99.5421	702767	99.549	4856	99.5421	702767	0	0	0	0	0	0	0	0	45.818	2235	45.2758	319647	45.818	2235	45.2758	319647	2.8085	137	92.952	696063	53.4185	2594	7.0022	52435	51.9975	2525	0.8126	6085	3.5626	173	6.1527	46074	0.9885	48	0.0369	276	2.4506	119	0.0458	343	UT-UPHL-250328260822	seqkit	50
UT-UPHL-250328260822_seqkit_100	19172	2771135	3.704	5176.72	748.25	99.4262	9531	99.4543	2756012	0.0209	2	0.0217	602	209.95	99.9687	9583	99.9734	1385484	99.9687	9583	99.9734	1385484	0	0	0	0	0	0	0	0	50.605	4851	50.1214	694608	50.605	4851	50.1214	694608	0.918	88	95.2807	1374077	47.7512	4576	4.6704	67353	45.6955	4379	0.6941	10010	4.0175	385	3.9283	56652	2.4731	237	0.0479	691	5.1863	497	0.049	706	99.468	9535	99.4515	1377685	99.468	9535	99.4515	1377685	0	0	0	0	0	0	0	0	45.3474	4347	44.7182	619473	45.3474	4347	44.7182	619473	1.6378	157	95.3651	1364612	53.7913	5129	4.5896	65674	52.3755	4994	0.8364	11969	3.6182	345	3.7213	53249	0.8705	83	0.0319	456	2.3492	224	0.0453	648	UT-UPHL-250328260822	seqkit	100
UT-UPHL-250328260822_seqkit_200	29180	4218570	3.797	7685.3	1111.07	99.4106	14504	99.426	4194356	0.0206	3	0.0213	900	210.61	99.9794	14587	99.9826	2109239	99.9794	14587	99.9826	2109239	0	0	0	0	0	0	0	0	50.2947	7338	49.7978	1050538	50.2947	7338	49.7978	1050538	0.8842	129	96.3794	2092095	47.9674	6997	3.571	77516	45.9656	6705	0.692	15022	3.9007	569	2.8309	61449	2.468	360	0.0481	1045	5.2033	759	0.0496	1077	99.4448	14509	99.4256	2096850	99.4448	14509	99.4256	2096850	0	0	0	0	0	0	0	0	45.3187	6612	44.6823	942333	45.3187	6612	44.6823	942333	1.4119	206	95.2805	2077106	53.8011	7806	4.6737	101887	52.4433	7609	0.8295	18084	3.5771	519	3.8138	83141	0.8891	129	0.0304	662	2.3847	346	0.0458	998	UT-UPHL-250328260822	seqkit	200
UT-UPHL-250328260822_seqkit_300	38978	5637874	4.084	9543.13	1380.34	99.4458	19381	99.4627	5607584	0.0154	3	0.016	900	210.33	99.9795	19485	99.9816	2818954	99.9795	19485	99.9816	2818954	0	0	0	0	0	0	0	0	50.3361	9810	49.846	1405395	50.3361	9810	49.846	1405395	0.7902	154	96.8652	2796094	47.924	9338	3.0848	89045	45.9584	8955	0.6944	20045	3.9364	767	2.3429	67630	2.3659	461	0.0475	1370	5.3015	1033	0.0501	1445	99.4766	19387	99.458	2803126	99.4766	19387	99.458	2803126	0	0	0	0	0	0	0	0	45.1845	8806	44.5918	1256776	45.1845	8806	44.5918	1256776	1.2828	250	95.8051	2776873	53.9434	10458	4.1497	120278	52.6177	10201	0.8333	24152	3.6416	706	3.2892	95336	0.8511	165	0.0273	790	2.3572	457	0.0452	1311	UT-UPHL-250328260822	seqkit	300
UT-UPHL-250328260822_seqkit_400	58196	8417229	5.323	10933.4	1581.36	99.4055	28925	99.4171	8368164	0.0137	4	0.0143	1200	210.24	99.9794	29092	99.9805	4208366	99.9794	29092	99.9805	4208366	0	0	0	0	0	0	0	0	50.11	14581	49.5955	2087567	50.11	14581	49.5955	2087567	0.6908	201	97.5195	4174574	48.1198	13999	2.4306	104050	46.0333	13392	0.6914	29596	3.9908	1161	1.6911	72394	2.3237	676	0.0481	2060	5.2661	1532	0.0499	2136	99.4364	28934	99.4153	4183439	99.4364	28934	99.4153	4183439	0	0	0	0	0	0	0	0	45.2059	13154	44.5955	1876597	45.2059	13154	44.5955	1876597	1.0344	301	96.2939	4144177	53.9124	15599	3.6597	157501	52.4884	15187	0.8402	36158	3.7223	1077	2.7938	120237	0.8191	237	0.0257	1106	2.3847	690	0.0464	1998	UT-UPHL-250328260822	seqkit	400
UT-UPHL-250328260822_seqkit_500	97676	14124303	6.165	15843.8	2291.07	99.3857	48538	99.3944	14038762	0.0164	8	0.017	2406	209.97	99.9754	48826	99.9777	7061492	99.9754	48826	99.9777	7061492	0	0	0	0	0	0	0	0	50.3911	24610	49.8897	3523739	50.3911	24610	49.8897	3523739	0.6716	328	96.8718	7005354	47.8393	23358	3.0792	222674	45.8117	22368	0.6805	49214	3.9323	1920	2.3519	170077	2.2611	1104	0.0468	3383	5.2533	2565	0.049	3541	99.4185	48554	99.3978	7018718	99.4185	48554	99.3978	7018718	0	0	0	0	0	0	0	0	45.5526	22247	44.9524	3174193	45.5526	22247	44.9524	3174193	0.9583	468	96.5705	6952816	53.5569	26004	3.3828	243552	52.1316	25312	0.8425	60659	3.7525	1822	2.5141	181011	0.8176	397	0.0261	1882	2.3582	1145	0.0467	3361	UT-UPHL-250328260822	seqkit	500
UT-UPHL-250328260822_seqkit_1000	148528	21471780	8.917	16656.7	2407.95	99.359	73788	99.3636	21335124	0.0202	15	0.021	4512	209.89	99.9731	74244	99.9748	10734113	99.9731	74244	99.9748	10734113	0	0	0	0	0	0	0	0	50.6073	37583	50.1126	5380502	50.6073	37583	50.1126	5380502	0.6423	477	96.6296	10649120	47.5527	35305	3.3212	366017	45.4892	33773	0.6757	74469	3.9249	2914	2.5992	286442	2.2574	1676	0.0463	5106	5.2745	3916	0.0492	5418	99.3967	73816	99.3745	10667816	99.3967	73816	99.3745	10667816	0	0	0	0	0	0	0	0	45.6991	33938	45.1181	4843408	45.6991	33938	45.1181	4843408	0.8604	639	96.4268	10567476	53.3529	39383	3.5256	386372	51.8776	38294	0.8404	92100	3.7919	2799	2.6576	291253	0.863	637	0.0275	3019	2.4263	1791	0.0476	5221	UT-UPHL-250328260822	seqkit	1000
UT-UPHL-250328260822_seqkit_5000	148528	21471780	8.872	16741.6	2420.22	99.359	73788	99.3636	21335124	0.0202	15	0.021	4512	209.89	99.9731	74244	99.9748	10734113	99.9731	74244	99.9748	10734113	0	0	0	0	0	0	0	0	50.6073	37583	50.1126	5380502	50.6073	37583	50.1126	5380502	0.641	476	96.6296	10649120	47.5527	35305	3.3212	366017	45.4892	33773	0.6757	74469	3.9249	2914	2.5992	286442	2.2574	1676	0.0463	5106	5.2745	3916	0.0492	5418	99.3967	73816	99.3745	10667816	99.3967	73816	99.3745	10667816	0	0	0	0	0	0	0	0	45.6991	33938	45.1181	4843408	45.6991	33938	45.1181	4843408	0.8564	636	96.4268	10567476	53.3529	39383	3.5256	386372	51.8776	38294	0.8404	92100	3.7919	2799	2.6576	291253	0.863	637	0.0275	3019	2.4263	1791	0.0476	5221	UT-UPHL-250328260822	seqkit	5000
UT-UPHL-250328260822_seqkit_10000	148528	21471780	9.308	15957.6	2306.89	99.3604	73789	99.365	21335426	0.0202	15	0.021	4512	209.89	99.9744	74245	99.9762	10734264	99.9744	74245	99.9762	10734264	0	0	0	0	0	0	0	0	50.6073	37583	50.1126	5380502	50.6073	37583	50.1126	5380502	0.6463	480	96.3983	10649220	47.5534	35306	3.5523	392429	45.4899	33774	0.6742	74476	3.9262	2915	2.8319	312845	2.2587	1677	0.0462	5108	5.2758	3917	0.0494	5460	99.3967	73816	99.3745	10667816	99.3967	73816	99.3745	10667816	0	0	0	0	0	0	0	0	45.6991	33938	45.1181	4843408	45.6991	33938	45.1181	4843408	0.8658	643	96.6596	10567470	53.3529	39383	3.2927	359976	51.8776	38294	0.8425	92106	3.7919	2799	2.4226	264851	0.863	637	0.0276	3019	2.4263	1791	0.0478	5221	UT-UPHL-250328260822	seqkit	10000
UT-UPHL-250328292736_bbnorm_10	3708	532092	2.405	1541.51	221.2	96.9256	1797	96.828	515214	0.0539	1	0.0568	302	224.64	99.9461	1853	99.9432	265825	99.9461	1853	99.9432	265825	0	0	0	0	0	0	0	0	51.9957	964	51.4986	136974	51.9957	964	51.4986	136974	2.9126	54	97.5387	263140	47.4906	880	2.4138	6512	45.6017	845	0.834	2250	3.6158	67	1.466	3955	4.2634	79	0.1138	307	4.4792	83	0.0474	128	97.0334	1799	96.8803	257814	97.0334	1799	96.8803	257814	0	0	0	0	0	0	0	0	46.6019	864	46.1618	122844	46.6019	864	46.1618	122844	2.1575	40	97.247	254655	51.6398	929	2.7025	7077	50.1946	903	1.0765	2819	4.3913	79	1.5466	4050	1.2785	23	0.0794	208	2.557	46	0.0504	132	UT-UPHL-250328292736	bbnorm	10
UT-UPHL-250328292736_bbnorm_30	11240	1614567	2.661	4224.27	606.79	97.1352	5459	97.0332	1566666	0.0356	2	0.0373	602	226.99	99.9644	5618	99.9714	806840	99.9644	5618	99.9714	806840	0	0	0	0	0	0	0	0	51.121	2873	50.6328	408643	51.121	2873	50.6328	408643	1.8861	106	97.7282	799151	48.0598	2700	2.2368	18291	45.728	2569	0.7897	6458	4.717	265	1.3315	10888	3.738	210	0.1156	945	3.56	200	0.035	286	97.1886	5462	97.0556	783720	97.1886	5462	97.0556	783720	0	0	0	0	0	0	0	0	46.6548	2622	46.0956	372220	46.6548	2622	46.0956	372220	2.7936	157	95.8238	775999	51.6661	2822	4.1428	33549	50.1282	2738	0.8739	7077	4.5588	249	3.2228	26099	1.0436	57	0.0461	373	1.7393	95	0.0335	271	UT-UPHL-250328292736	bbnorm	30
UT-UPHL-250328292736_bbnorm_50	18384	2639397	3.155	5826.99	836.58	97.661	8977	97.5812	2575554	0.0653	6	0.0686	1810	226.17	99.9674	9189	99.9657	1318896	99.9674	9189	99.9657	1318896	0	0	0	0	0	0	0	0	52.5457	4830	52.0046	686122	52.5457	4830	52.0046	686122	1.2837	118	97.8603	1307602	46.7842	4299	2.1108	28204	44.858	4122	0.7194	9613	4.2551	391	1.2945	17297	3.0907	284	0.0968	1294	3.058	281	0.029	387	97.748	8985	97.6339	1288815	97.748	8985	97.6339	1288815	0	0	0	0	0	0	0	0	47.9547	4408	47.3652	625244	47.9547	4408	47.3652	625244	1.7189	158	97.99	1276423	50.7067	4556	1.9838	25841	49.271	4427	0.8606	11210	4.2738	384	1.0586	13790	0.9683	87	0.0646	841	1.3356	120	0.0262	341	UT-UPHL-250328292736	bbnorm	50
UT-UPHL-250328292736_bbnorm_100	36410	5230415	3.923	9281.59	1333.33	98.5718	17945	98.5351	5153796	0.033	6	0.0346	1808	226.72	99.9615	18198	99.9627	2613970	99.9615	18198	99.9627	2613970	0	0	0	0	0	0	0	0	52.7547	9604	52.1466	1363604	52.7547	9604	52.1466	1363604	0.9448	172	95.2061	2593068	46.4227	8448	4.7666	129825	44.5489	8107	0.6617	18021	4.2257	769	4.0265	109667	2.5937	472	0.0785	2137	2.9234	532	0.0273	744	98.6213	17954	98.5554	2577686	98.6213	17954	98.5554	2577686	0	0	0	0	0	0	0	0	48.7229	8870	48.0526	1256801	48.7229	8870	48.0526	1256801	1.4447	263	96.3042	2554180	50.2896	9029	3.6686	97299	48.9529	8789	0.8035	21311	4.1718	749	2.8095	74514	1.0694	192	0.0556	1474	1.398	251	0.0272	721	UT-UPHL-250328292736	bbnorm	100
UT-UPHL-250328292736_bbnorm_200	71220	10258452	5.748	12391.3	1784.83	98.8206	35190	98.7975	10135090	0.0534	19	0.0558	5722	226.46	99.9551	35594	99.9559	5126647	99.9551	35594	99.9559	5126647	0	0	0	0	0	0	0	0	52.7885	18798	52.206	2677598	52.7885	18798	52.206	2677598	0.7975	284	95.9973	5087033	46.3814	16509	3.9751	210648	44.5974	15874	0.6506	34477	4.2367	1508	3.2552	172496	2.374	845	0.0694	3675	2.9696	1057	0.0276	1462	98.8964	35217	98.8474	5070418	98.8964	35217	98.8474	5070418	0	0	0	0	0	0	0	0	48.3488	17217	47.6944	2446505	48.3488	17217	47.6944	2446505	1.0896	388	95.492	5025698	50.7823	17884	4.4819	235882	49.6124	17472	0.7723	40645	4.1599	1465	3.6583	192535	0.9314	328	0.0513	2702	1.3431	473	0.0261	1373	UT-UPHL-250328292736	bbnorm	200
UT-UPHL-250328292736_bbnorm_300	103738	14931056	6.778	15304.2	2202.74	98.9782	51339	98.9559	14775168	0.0598	31	0.0623	9300	225.34	99.9653	51851	99.9668	7462742	99.9653	51851	99.9668	7462742	0	0	0	0	0	0	0	0	52.5458	27255	51.9719	3879812	52.5458	27255	51.9719	3879812	0.7018	364	96.2259	7405763	46.5044	24113	3.746	288304	44.8458	23253	0.6526	50223	3.9884	2068	3.0337	233482	2.2121	1147	0.0598	4599	3.0183	1565	0.028	2157	99.0553	51379	99.0134	7392179	99.0553	51379	99.0134	7392179	0	0	0	0	0	0	0	0	47.8378	24813	47.1714	3521738	47.8378	24813	47.1714	3521738	1.0334	536	95.8193	7326915	51.3926	26405	4.1544	317668	50.3202	25854	0.783	59874	3.8381	1972	3.3272	254420	0.8428	433	0.0441	3374	1.3683	703	0.0264	2016	UT-UPHL-250328292736	bbnorm	300
UT-UPHL-250328292736_bbnorm_400	134762	19421025	9.019	14942.8	2153.46	98.9923	66702	98.9735	19221676	0.0668	45	0.0696	13526	224.33	99.9584	67353	99.9599	9706004	99.9584	67353	99.9599	9706004	0	0	0	0	0	0	0	0	52.1408	35133	51.577	5008073	52.1408	35133	51.577	5008073	0.7228	487	96.3671	9632311	46.7908	31515	3.6024	360079	45.0997	30376	0.6552	65494	3.9553	2664	2.8956	289430	2.1558	1452	0.0516	5155	3.2783	2208	0.0305	3044	99.0739	66757	99.0344	9617354	99.0739	66757	99.0344	9617354	0	0	0	0	0	0	0	0	47.3902	31932	46.7303	4538042	47.3902	31932	46.7303	4538042	1.0285	693	95.504	9532454	51.8298	34600	4.468	445959	50.6898	33839	0.7853	78386	3.8033	2539	3.6454	363860	0.8224	549	0.0372	3713	1.4515	969	0.0281	2801	UT-UPHL-250328292736	bbnorm	400
UT-UPHL-250328292736_bbnorm_500	164168	23670492	9.571	17153.3	2473.24	99.0364	81293	99.0185	23438158	0.0548	45	0.0572	13528	223.93	99.9549	82047	99.956	11829756	99.9549	82047	99.956	11829756	0	0	0	0	0	0	0	0	51.5996	42355	51.0254	6038842	51.5996	42355	51.0254	6038842	0.6871	564	96.1216	11739716	47.3204	38825	3.8462	469748	45.5251	37352	0.657	80240	3.8868	3189	3.1412	383647	2.267	1860	0.048	5861	3.4785	2854	0.0323	3939	99.1094	81353	99.0718	11725673	99.1094	81353	99.0718	11725673	0	0	0	0	0	0	0	0	46.8764	38478	46.2132	5469578	46.8764	38478	46.2132	5469578	1.0526	864	95.896	11621265	52.3275	42570	4.073	493591	51.1475	41610	0.7942	96248	3.786	3080	3.2425	392946	0.8014	652	0.0363	4397	1.6017	1303	0.0311	3763	UT-UPHL-250328292736	bbnorm	500
UT-UPHL-250328292736_bbnorm_1000	278812	40214639	12.965	21505.8	3101.9	99.2626	138378	99.2549	39914986	0.061	85	0.0636	25578	222.09	99.9534	139341	99.9533	20098775	99.9534	139341	99.9533	20098775	0	0	0	0	0	0	0	0	50.5818	70514	50.01	10056088	50.5818	70514	50.01	10056088	0.7008	977	96.302	19945812	48.0289	66924	3.6598	758007	46.3144	64535	0.6553	135730	3.5058	4885	2.9595	612958	2.4343	3392	0.045	9319	4.1244	5747	0.0382	7914	99.3494	138499	99.3222	19970187	99.3494	138499	99.3222	19970187	0	0	0	0	0	0	0	0	45.6616	63655	44.9921	9046324	45.6616	63655	44.9921	9046324	1.0724	1495	96.2618	19788957	53.5657	74188	3.7015	760943	52.5282	72751	0.8163	167817	3.4007	4710	2.8566	587247	0.7668	1062	0.0286	5879	1.8845	2610	0.0366	7534	UT-UPHL-250328292736	bbnorm	1000
UT-UPHL-250328292736_bbnorm_5000	519532	74996395	21.318	24370.4	3517.96	99.3463	258068	99.3459	74505874	0.0489	127	0.0508	38084	219.36	99.9561	259652	99.9563	37484462	99.9561	259652	99.9563	37484462	0	0	0	0	0	0	0	0	48.5194	126037	47.9557	17983801	48.5194	126037	47.9557	17983801	0.681	1769	96.5107	37186646	49.7828	129262	3.442	1326248	48.2981	125407	0.6809	262347	3.1831	8265	2.7164	1046649	2.7564	7157	0.0448	17252	5.0961	13232	0.0473	18217	99.4229	258267	99.3994	37270348	99.4229	258267	99.3994	37270348	0	0	0	0	0	0	0	0	43.8241	113840	43.1833	16191813	43.8241	113840	43.1833	16191813	1.0937	2841	96.5828	36914225	55.3203	142874	3.3712	1288494	54.5726	140943	0.8587	328205	3.0743	7940	2.4855	949954	0.7674	1982	0.027	10335	2.3607	6097	0.046	17583	UT-UPHL-250328292736	bbnorm	5000
UT-UPHL-250328292736_bbnorm_10000	529512	76439136	21.738	24359.1	3516.42	99.3496	263034	99.3494	75941792	0.0487	129	0.0505	38592	219.06	99.9569	264642	99.9572	38205990	99.9569	264642	99.9572	38205990	0	0	0	0	0	0	0	0	48.1307	127429	47.5624	18179466	48.1307	127429	47.5624	18179466	0.6685	1770	96.5323	37902229	50.1935	132833	3.4205	1343007	48.7262	128950	0.6816	267622	3.1288	8280	2.694	1057781	2.7611	7307	0.0448	17604	5.088	13465	0.0472	18535	99.4255	263235	99.402	37988253	99.4255	263235	99.402	37988253	0	0	0	0	0	0	0	0	43.4974	115162	42.8543	16377544	43.4974	115162	42.8543	16377544	1.0829	2867	96.6004	37625189	55.6548	146503	3.3537	1306229	54.9194	144567	0.859	334562	3.0197	7949	2.4674	961049	0.7659	2016	0.0273	10618	2.358	6207	0.0459	17884	UT-UPHL-250328292736	bbnorm	10000
UT-UPHL-250328292736_raw_all	530542	76580423	19.847	26731	3858.45	99.3392	263518	99.3408	76075568	0.0486	129	0.0504	38592	219.03	99.9521	265144	99.9533	38275184	99.9521	265144	99.9533	38275184	0	0	0	0	0	0	0	0	48.0403	127437	47.4752	18179714	48.0403	127437	47.4752	18179714	0.6703	1778	96.5027	37967452	50.2825	133321	3.4498	1357283	48.8169	129435	0.6895	271278	3.1311	8302	2.7151	1068217	2.7785	7367	0.0452	17788	5.1063	13539	0.0474	18666	99.418	263727	99.3944	38055466	99.418	263727	99.3944	38055466	0	0	0	0	0	0	0	0	43.416	115170	42.776	16377792	43.416	115170	42.776	16377792	1.0895	2890	96.5622	37688012	55.7323	146981	3.3916	1323748	54.9974	145043	0.8679	338729	3.0224	7971	2.4964	974331	0.7694	2029	0.0274	10688	2.3718	6255	0.0462	18037	UT-UPHL-250328292736	raw	all
UT-UPHL-250328292736_seqkit_10	1962	285152	1.102	1780.87	258.83	99.0826	972	99.1064	282604	0	0	0	0	219.98	99.8981	980	99.8941	142422	99.8981	980	99.8941	142422	0	0	0	0	0	0	0	0	48.0122	471	47.5651	67815	48.0122	471	47.5651	67815	2.0387	20	85.0672	141351	49.898	489	14.8871	24737	48.3673	474	0.5573	926	2.3469	23	14.2883	23742	3.6735	36	0.0415	69	5.2041	51	0.0457	76	99.1845	973	99.1549	141374	99.1845	973	99.1549	141374	0	0	0	0	0	0	0	0	42.2018	414	41.8126	59616	42.2018	414	41.8126	59616	3.3639	33	85.174	140021	56.5262	550	14.7718	24284	56.0123	545	0.7275	1196	3.3916	33	14.0029	23020	1.0277	10	0.0414	68	3.0832	30	0.0541	89	UT-UPHL-250328292736	seqkit	10
UT-UPHL-250328292736_seqkit_30	5880	850972	1.941	3029.2	438.4	99.2857	2919	99.3003	845018	0.068	2	0.071	604	221.08	99.932	2938	99.929	425191	99.932	2938	99.929	425191	0	0	0	0	0	0	0	0	49.0476	1442	48.4537	206167	49.0476	1442	48.4537	206167	1.8367	54	93.8809	421849	49.2512	1447	6.0746	27296	47.7195	1402	0.6376	2865	2.9952	88	5.3754	24154	3.1995	94	0.0616	277	4.9013	144	0.0445	200	99.4218	2923	99.3979	422917	99.4218	2923	99.3979	422917	0	0	0	0	0	0	0	0	44.4558	1307	43.8997	186784	44.4558	1307	43.8997	186784	3.1973	94	93.8265	418755	54.7725	1601	6.129	27354	54.0883	1581	0.8539	3811	3.1475	92	5.241	23391	0.9237	27	0.0341	152	2.3948	70	0.0446	199	UT-UPHL-250328292736	seqkit	30
UT-UPHL-250328292736_seqkit_50	9736	1408589	2.622	3713.81	537.31	99.3016	4834	99.3141	1398928	0.0822	4	0.0856	1206	222.32	99.9384	4865	99.9357	703840	99.9384	4865	99.9357	703840	0	0	0	0	0	0	0	0	48.8907	2380	48.327	340364	48.8907	2380	48.327	340364	1.4585	71	95.8461	698306	49.4758	2407	4.1093	29939	47.7698	2324	0.6632	4832	3.1655	154	3.3943	24730	3.0216	147	0.0517	377	4.8715	237	0.0446	325	99.4454	4841	99.4225	700229	99.4454	4841	99.4225	700229	0	0	0	0	0	0	0	0	44.7001	2176	44.1361	310849	44.7001	2176	44.1361	310849	3.1635	154	95.7824	693486	54.4722	2637	4.1738	30219	53.6253	2596	0.8567	6203	3.1812	154	3.2862	23793	0.8882	43	0.0308	223	2.2723	110	0.0438	317	UT-UPHL-250328292736	seqkit	50
UT-UPHL-250328292736_seqkit_100	19570	2825883	3.257	6008.48	867.62	99.3664	9723	99.3864	2808542	0.0818	8	0.0849	2400	219.93	99.9285	9778	99.9346	1412114	99.9285	9778	99.9346	1412114	0	0	0	0	0	0	0	0	48.1553	4712	47.5553	671974	48.1553	4712	47.5553	671974	0.9504	93	94.4771	1400790	50.0205	4891	5.4758	81189	48.4762	4740	0.6677	9900	3.1908	312	4.7592	70563	2.9045	284	0.049	726	5.2874	517	0.0471	698	99.5095	9737	99.4892	1405628	99.5095	9737	99.4892	1405628	0	0	0	0	0	0	0	0	44.2412	4329	43.5745	615640	44.2412	4329	43.5745	615640	2.1359	209	93.9622	1391935	55.0169	5357	5.9939	88792	54.1851	5276	0.8504	12597	3.3275	324	5.1134	75749	0.9859	96	0.0301	446	2.3005	224	0.0439	650	UT-UPHL-250328292736	seqkit	100
UT-UPHL-250328292736_seqkit_200	29226	4217280	3.667	7970.83	1150.18	99.3704	14521	99.3838	4191294	0.0616	9	0.0641	2702	219.37	99.9521	14606	99.9562	2107812	99.9521	14606	99.9562	2107812	0	0	0	0	0	0	0	0	48.7032	7117	48.1159	1014638	48.7032	7117	48.1159	1014638	0.9033	132	95.7157	2091104	49.4454	7222	4.2367	92559	47.9392	7002	0.6676	14584	3.1631	462	3.5196	76892	2.8687	419	0.0496	1083	5.2718	770	0.0476	1041	99.4731	14536	99.4509	2096965	99.4731	14536	99.4509	2096965	0	0	0	0	0	0	0	0	44.1935	6458	43.5216	917672	44.1935	6458	43.5216	917672	1.8956	277	95.3165	2076662	55.0771	8006	4.6391	101072	54.2653	7888	0.8636	18816	3.199	465	3.7516	81736	0.8255	120	0.0239	520	2.284	332	0.0444	967	UT-UPHL-250328292736	seqkit	200
UT-UPHL-250328292736_seqkit_300	39106	5643890	4.397	8893.67	1283.56	99.3403	19424	99.3541	5607434	0.0614	12	0.0639	3608	219.2	99.9591	19545	99.9619	2820968	99.9591	19545	99.9619	2820968	0	0	0	0	0	0	0	0	48.816	9545	48.2309	1361096	48.816	9545	48.2309	1361096	0.7416	145	95.8885	2798789	49.3272	9641	4.0638	118613	47.8588	9354	0.6634	19364	3.1722	620	3.3516	97826	2.7884	545	0.0488	1423	5.2136	1019	0.0477	1392	99.4374	19443	99.4134	2805293	99.4374	19443	99.4134	2805293	0	0	0	0	0	0	0	0	44.2234	8647	43.5647	1229328	44.2234	8647	43.5647	1229328	1.6366	320	95.8089	2778089	54.9812	10690	4.1461	120221	54.1892	10536	0.8703	25234	3.1682	616	3.2529	94323	0.7406	144	0.0229	664	2.3093	449	0.045	1306	UT-UPHL-250328292736	seqkit	300
UT-UPHL-250328292736_seqkit_400	58406	8428875	4.737	12329	1779.26	99.3631	29017	99.3768	8376346	0.0651	19	0.0662	5576	218.82	99.9521	29189	99.9533	4212573	99.9521	29189	99.9533	4212573	0	0	0	0	0	0	0	0	48.9813	14304	48.4429	2041647	48.9813	14304	48.4429	2041647	0.678	198	96.4038	4179728	49.2103	14364	3.5484	153847	47.8023	13953	0.6646	28816	3.0971	904	2.8387	123075	2.7647	807	0.0451	1956	5.18	1512	0.0478	2073	99.4624	29046	99.4394	4190707	99.4624	29046	99.4394	4190707	0	0	0	0	0	0	0	0	44.1907	12905	43.5663	1836030	44.1907	12905	43.5663	1836030	1.3629	398	96.4099	4150108	54.9921	15973	3.5445	152579	54.2829	15767	0.8714	37512	2.9849	867	2.647	113943	0.7677	223	0.0261	1124	2.3342	678	0.0456	1963	UT-UPHL-250328292736	seqkit	400
UT-UPHL-250328292736_seqkit_500	97724	14105115	6.033	16199.2	2338.14	99.3451	48542	99.3539	14013988	0.0594	29	0.0609	8588	218.81	99.9488	48837	99.951	7049433	99.9488	48837	99.951	7049433	0	0	0	0	0	0	0	0	48.5285	23712	47.9775	3383798	48.5285	23712	47.9775	3383798	0.6508	318	95.9101	6993840	49.7328	24288	4.0425	294781	48.3363	23606	0.6708	48913	3.0735	1501	3.3275	242643	2.7315	1334	0.0442	3225	5.1662	2523	0.0474	3455	99.4392	48588	99.417	7011110	99.4392	48588	99.417	7011110	0	0	0	0	0	0	0	0	43.4796	21245	42.8576	3022417	43.4796	21245	42.8576	3022417	1.1256	550	96.1073	6943337	55.6948	27061	3.848	277999	55.0054	26726	0.8667	62614	2.9246	1421	2.9546	213455	0.7903	384	0.0267	1930	2.3072	1121	0.0447	3229	UT-UPHL-250328292736	seqkit	500
UT-UPHL-250328292736_seqkit_1000	194956	28142700	10.194	19125.4	2760.83	99.3855	96879	99.3892	27970810	0.0503	49	0.0519	14618	219.13	99.959	97438	99.9605	14066422	99.959	97438	99.9605	14066422	0	0	0	0	0	0	0	0	48.2683	47051	47.7104	6713798	48.2683	47051	47.7104	6713798	0.6689	652	96.5643	13954733	50.0688	48786	3.3889	489743	48.6443	47398	0.682	98559	3.0953	3016	2.6628	384805	2.7371	2667	0.0441	6379	5.0247	4896	0.0467	6751	99.4624	96954	99.4402	13991960	99.4624	96954	99.4402	13991960	0	0	0	0	0	0	0	0	43.3626	42269	42.735	6013124	43.3626	42269	42.735	6013124	1.0874	1060	96.3563	13856912	55.8089	54109	3.5986	517511	55.0839	53406	0.8677	124790	2.9767	2886	2.7046	388947	0.7777	754	0.0262	3774	2.3228	2252	0.0451	6484	UT-UPHL-250328292736	seqkit	1000
UT-UPHL-250328292736_seqkit_5000	530542	76580423	21.366	24831.4	3584.26	99.3384	263516	99.34	76074964	0.0486	129	0.0504	38592	219.03	99.9517	265143	99.9529	38275033	99.9517	265143	99.9529	38275033	0	0	0	0	0	0	0	0	48.0403	127437	47.4752	18179714	48.0403	127437	47.4752	18179714	0.6695	1776	96.5028	37967344	50.2823	133320	3.4497	1357240	48.8167	129434	0.6895	271256	3.1311	8302	2.7151	1068217	2.7781	7366	0.0452	17767	5.1063	13539	0.0474	18666	99.4176	263726	99.394	38055315	99.4176	263726	99.394	38055315	0	0	0	0	0	0	0	0	43.416	115170	42.776	16377792	43.416	115170	42.776	16377792	1.0902	2892	96.5622	37687893	55.7321	146980	3.3916	1323719	54.9972	145042	0.8678	338705	3.0225	7971	2.4964	974331	0.769	2028	0.0274	10683	2.3714	6254	0.0462	18034	UT-UPHL-250328292736	seqkit	5000
UT-UPHL-250328292736_seqkit_10000	530542	76580423	20.828	25473.1	3676.88	99.3384	263516	99.34	76074964	0.0486	129	0.0504	38592	219.03	99.9517	265143	99.9529	38275033	99.9517	265143	99.9529	38275033	0	0	0	0	0	0	0	0	48.0403	127437	47.4752	18179714	48.0403	127437	47.4752	18179714	0.6703	1778	96.5028	37967344	50.2823	133320	3.4497	1357240	48.8167	129434	0.6895	271256	3.1311	8302	2.7151	1068217	2.7781	7366	0.0452	17767	5.1063	13539	0.0474	18666	99.4176	263726	99.394	38055315	99.4176	263726	99.394	38055315	0	0	0	0	0	0	0	0	43.416	115170	42.776	16377792	43.416	115170	42.776	16377792	1.0891	2889	96.5622	37687893	55.7321	146980	3.3916	1323719	54.9972	145042	0.8678	338705	3.0225	7971	2.4964	974331	0.769	2028	0.0274	10683	2.3714	6254	0.0462	18034	UT-UPHL-250328292736	seqkit	10000
UT-UPHL-250328294119_bbnorm_10	5558	723893	3.087	1800.51	234.5	89.9244	2499	89.7763	649884	0.072	2	0.0832	602	169.97	96.2936	2676	96.7222	348902	96.2936	2676	96.7222	348902	0	0	0	0	0	0	0	0	37.0277	1029	35.0208	126329	37.0277	1029	35.0208	126329	5.0018	139	97.0644	340009	60.9492	1631	2.7708	9706	59.4918	1592	2.028	7104	4.4843	120	0.3968	1390	9.9402	266	0.346	1212	12.7803	342	0.1647	577	90.0684	2503	89.5668	325277	90.0684	2503	89.5668	325277	0	0	0	0	0	0	0	0	28.1756	783	26.4528	96068	28.1756	783	26.4528	96068	4.57	127	96.007	313316	68.5977	1717	3.7325	12181	68.0783	1704	3.1329	10224	3.6356	91	0.3279	1070	5.6332	141	0.2718	887	12.1055	303	0.2605	850	UT-UPHL-250328294119	bbnorm	10
UT-UPHL-250328294119_bbnorm_30	16742	2178789	3.479	4812.98	626.36	92.928	7779	92.7555	2020946	0.0358	3	0.0416	906	171.29	98.1125	8213	98.387	1069851	98.1125	8213	98.387	1069851	0	0	0	0	0	0	0	0	43.4476	3637	42.1707	458560	43.4476	3637	42.1707	458560	1.983	166	92.8148	1050056	55.0225	4519	7.09	80212	53.9389	4430	1.4398	16289	4.1276	339	5.4355	61494	6.6845	549	0.2147	2429	7.8534	645	0.0952	1077	93.0952	7793	92.5916	1010543	93.0952	7793	92.5916	1010543	0	0	0	0	0	0	0	0	35.6349	2983	34.5573	377158	35.6349	2983	34.5573	377158	2.1742	182	94.9604	986016	61.6066	4801	4.9104	50987	61.0163	4755	2.1183	21995	3.2208	251	2.6774	27801	2.7461	214	0.1147	1191	6.1722	481	0.1291	1341	UT-UPHL-250328294119	bbnorm	30
UT-UPHL-250328294119_bbnorm_50	27128	3545194	3.572	7594.78	992.52	94.1758	12774	94.0431	3334010	0.0442	6	0.0511	1810	171.67	98.5771	13371	98.8156	1749180	98.5771	13371	98.8156	1749180	0	0	0	0	0	0	0	0	45.8051	6213	44.7429	792015	45.8051	6213	44.7429	792015	1.6293	221	92.2946	1721859	52.9579	7081	7.6323	142389	51.8735	6936	1.2224	22806	3.6572	489	6.241	116432	5.4596	730	0.1689	3151	6.2075	830	0.0731	1364	94.3453	12797	93.9495	1667649	94.3453	12797	93.9495	1667649	0	0	0	0	0	0	0	0	38.4031	5209	37.332	662662	38.4031	5209	37.332	662662	1.5187	206	94.6791	1633823	59.131	7567	5.2267	90194	58.4746	7483	1.7623	30411	3.4305	439	3.3607	57993	2.1255	272	0.1037	1790	4.5948	588	0.0942	1625	UT-UPHL-250328294119	bbnorm	50
UT-UPHL-250328294119_bbnorm_100	51454	6776003	4.932	10433.2	1373.96	95.6388	24605	95.5347	6473432	0.0311	8	0.0356	2410	172.94	99.071	25488	99.2455	3360143	99.071	25488	99.2455	3360143	0	0	0	0	0	0	0	0	49.0691	12624	48.0173	1625718	49.0691	12624	48.0173	1625718	1.0145	261	95.2179	3315663	49.9176	12723	4.7304	164722	48.7327	12421	1.0853	37791	3.6449	929	3.5047	122040	4.406	1123	0.1405	4891	4.4845	1143	0.0516	1798	95.7982	24646	95.498	3237683	95.7982	24646	95.498	3237683	0	0	0	0	0	0	0	0	42.7333	10994	41.6469	1411961	42.7333	10994	41.6469	1411961	0.9134	235	94.9599	3185761	55.1651	13596	4.9787	167028	54.4348	13416	1.4125	47387	3.4448	849	3.4924	117165	1.5986	394	0.0738	2476	3.0066	741	0.0614	2059	UT-UPHL-250328294119	bbnorm	100
UT-UPHL-250328294119_bbnorm_200	96742	12821399	6.561	14745.5	1954.24	96.7439	46796	96.6298	12389288	0.0248	12	0.0281	3608	174.2	99.4501	48105	99.5374	6377666	99.4501	48105	99.5374	6377666	0	0	0	0	0	0	0	0	51.7087	25012	50.5416	3238355	51.7087	25012	50.5416	3238355	0.6988	338	94.1563	6305418	47.4213	22812	5.8045	388715	46.3341	22289	0.9296	62251	3.7896	1823	4.7649	319092	3.3094	1592	0.1101	7372	3.5298	1698	0.0392	2625	96.8804	46862	96.6167	6197087	96.8804	46862	96.6167	6197087	0	0	0	0	0	0	0	0	45.98	22241	44.6891	2866399	45.98	22241	44.6891	2866399	0.7959	385	95.9346	6116277	52.3644	24539	4.0202	256309	51.6068	24184	1.1645	74245	3.5573	1667	2.7979	178376	1.1865	556	0.0578	3688	2.1787	1021	0.0451	2877	UT-UPHL-250328294119	bbnorm	200
UT-UPHL-250328294119_bbnorm_300	141778	18871953	7.426	19092	2541.32	97.4749	69099	97.378	18377126	0.0212	15	0.0239	4514	174.99	99.6149	70616	99.6757	9401285	99.6149	70616	99.6757	9401285	0	0	0	0	0	0	0	0	52.9123	37509	51.7148	4877679	52.9123	37509	51.7148	4877679	0.5953	422	95.3691	9305846	46.2686	32673	4.5953	448398	45.1569	31888	0.8439	82348	3.6819	2600	3.6528	356426	2.8351	2002	0.0986	9624	3.1962	2257	0.0355	3467	97.5779	69172	97.3695	9191758	97.5779	69172	97.3695	9191758	0	0	0	0	0	0	0	0	47.6054	33747	46.2836	4369204	47.6054	33747	46.2836	4369204	0.718	509	96.8889	9084164	50.9917	35272	3.0732	288142	50.2154	34735	1.0525	98678	3.5231	2437	1.9635	184099	1.1002	761	0.0572	5365	1.8432	1275	0.0379	3551	UT-UPHL-250328294119	bbnorm	300
UT-UPHL-250328294119_bbnorm_400	185856	24755517	9.806	18953.9	2524.61	97.8424	90923	97.7649	24202208	0.0151	14	0.017	4208	175.2	99.6879	92638	99.7361	12340203	99.6879	92638	99.7361	12340203	0	0	0	0	0	0	0	0	53.5727	49784	52.3496	6477140	53.5727	49784	52.3496	6477140	0.6177	574	94.8051	12220853	45.6357	42276	5.162	665405	44.4979	41222	0.8004	103178	3.7987	3519	4.2691	550304	2.5346	2348	0.0925	11923	2.9653	2747	0.033	4249	97.9285	91003	97.7454	12103475	97.9285	91003	97.7454	12103475	0	0	0	0	0	0	0	0	48.1254	44722	46.7372	5787303	48.1254	44722	46.7372	5787303	0.693	644	96.2303	11968665	50.6115	46058	3.7338	464396	49.8039	45323	0.9895	123074	3.6801	3349	2.6858	334050	1.0802	983	0.0585	7272	1.7736	1614	0.0359	4464	UT-UPHL-250328294119	bbnorm	400
UT-UPHL-250328294119_bbnorm_500	230406	30763328	11.452	20119.4	2686.3	98.1094	113025	98.0434	30161424	0.0278	32	0.0313	9638	175.63	99.7344	114897	99.7754	15342089	99.7344	114897	99.7754	15342089	0	0	0	0	0	0	0	0	54.1349	62365	52.9348	8139589	54.1349	62365	52.9348	8139589	0.5382	620	95.6216	15199905	45.0908	51808	4.3479	691132	43.9733	50524	0.7774	123567	3.7764	4339	3.4839	553800	2.3299	2677	0.0866	13765	2.806	3224	0.0305	4852	98.204	113134	98.0467	15086163	98.204	113134	98.0467	15086163	0	0	0	0	0	0	0	0	49.0091	56460	47.6511	7331928	49.0091	56460	47.6511	7331928	0.6449	743	96.8415	14925585	49.8533	56401	3.1258	481758	49.0445	55486	0.9525	146802	3.6152	4090	2.1166	326216	1.0457	1183	0.0567	8740	1.6034	1814	0.0327	5036	UT-UPHL-250328294119	bbnorm	500
UT-UPHL-250328294119_bbnorm_1000	450070	60338214	17.226	26128	3502.83	98.7078	222127	98.6678	59534368	0.028	63	0.0314	18954	176.58	99.8214	224633	99.842	30116450	99.8214	224633	99.842	30116450	0	0	0	0	0	0	0	0	54.8266	123379	53.5593	16155685	54.8266	123379	53.5593	16155685	0.5377	1210	96.1717	29860385	44.3982	99733	3.8016	1180359	43.2621	97181	0.7208	223798	3.8516	8652	3.0036	932591	1.9743	4435	0.0772	23970	2.5486	5725	0.0267	8297	98.798	222330	98.6911	29779141	98.798	222330	98.6911	29779141	0	0	0	0	0	0	0	0	50.0038	112526	48.5504	14649650	50.0038	112526	48.5504	14649650	0.6595	1484	96.5045	29487974	49.1225	109214	3.4678	1059629	48.3147	107418	0.8698	265775	3.7323	8298	2.5426	776913	0.9576	2129	0.0554	16941	1.3804	3069	0.0277	8451	UT-UPHL-250328294119	bbnorm	1000
UT-UPHL-250328294119_bbnorm_5000	1957296	265312976	62.373	31380.3	4253.63	99.264	971445	99.2529	263330906	0.0316	309	0.035	92976	178.6	99.9048	977716	99.907	132537249	99.9048	977716	99.907	132537249	0	0	0	0	0	0	0	0	53.6613	525155	52.4013	69515855	53.6613	525155	52.4013	69515855	0.5155	5045	95.9525	131489253	44.9921	439895	4.0098	5494834	43.7282	427538	0.6762	926644	3.4196	33434	3.2827	4498523	1.8396	17986	0.0508	69667	3.8479	37622	0.0377	51685	99.3478	972265	99.2886	131708659	99.3478	972265	99.2886	131708659	0	0	0	0	0	0	0	0	48.9389	478940	47.4943	63002307	48.9389	478940	47.4943	63002307	0.651	6371	96.0726	130502650	50.1942	488021	3.8894	5283268	49.3683	479991	0.8161	1108582	3.3362	32437	3.0395	4128812	0.7434	7228	0.0338	45874	1.9304	18769	0.038	51553	UT-UPHL-250328294119	bbnorm	5000
UT-UPHL-250328294119_bbnorm_10000	3030188	412579637	94.342	32119.2	4373.24	99.3311	1504960	99.3268	409801974	0.0275	417	0.0304	125512	178.89	99.918	1513851	99.918	206137701	99.918	1513851	99.918	206137701	0	0	0	0	0	0	0	0	52.7048	798528	51.4511	106147069	52.7048	798528	51.4511	106147069	0.5113	7747	96.2816	204483925	45.7004	691836	3.674	7802896	44.4653	673138	0.6856	1456108	3.2011	48460	2.9397	6243335	1.9903	30130	0.0487	103453	4.5586	69010	0.0444	94215	99.4079	1506123	99.3548	204941829	99.4079	1506123	99.3548	204941829	0	0	0	0	0	0	0	0	48.0667	728256	46.6599	96246769	48.0667	728256	46.6599	96246769	0.6875	10417	96.3869	203033581	50.9878	767939	3.5686	7517040	50.2354	756608	0.8312	1750911	3.0995	46682	2.7072	5702547	0.7226	10883	0.0302	63582	2.2666	34138	0.0445	93755	UT-UPHL-250328294119	bbnorm	10000
UT-UPHL-250328294119_raw_all	3495804	476454214	102.607	34069.7	4643.47	99.3322	1736229	99.3317	473270252	0.024	419	0.0265	126116	178.81	99.9144	1746405	99.9151	238049268	99.9144	1746405	99.9151	238049268	0	0	0	0	0	0	0	0	52.8837	924355	51.6722	123109958	52.8837	924355	51.6722	123109958	0.473	8267	96.5453	236163319	45.4455	793662	3.4085	8337703	44.2868	773427	0.6766	1655070	2.8321	49460	2.6837	6564670	2.0171	35226	0.0482	117963	4.7251	82520	0.0462	112916	99.4061	1737521	99.3548	236665645	99.4061	1737521	99.3548	236665645	0	0	0	0	0	0	0	0	48.2402	843192	46.8772	111662804	48.2402	843192	46.8772	111662804	0.6523	11401	96.6004	234488686	50.7786	882290	3.3532	8139607	50.107	870620	0.8216	1994418	2.7311	47453	2.5028	6075202	0.7021	12200	0.0288	69987	2.3539	40899	0.0464	112554	UT-UPHL-250328294119	raw	all
UT-UPHL-250328294119_seqkit_10	1956	262674	1.191	1642.39	220.56	99.3865	972	99.3482	260962	0	0	0	0	176.26	99.8978	977	99.8851	131235	99.8978	977	99.8851	131235	0	0	0	0	0	0	0	0	53.681	525	52.1661	68539	53.681	525	52.1661	68539	1.1247	11	99.1445	130261	44.7288	437	0.8152	1071	43.7052	427	0.6523	857	2.1494	21	0.1142	150	2.1494	21	0.0487	64	4.2989	42	0.0403	53	99.4888	973	99.4287	130538	99.4888	973	99.4287	130538	0	0	0	0	0	0	0	0	49.6933	486	48.1651	63235	49.6933	486	48.1651	63235	1.7382	17	98.8994	129310	49.5375	482	1.0685	1397	49.4347	481	0.8719	1140	2.6721	26	0.1614	211	0.7194	7	0.0352	46	1.6444	16	0.0321	42	UT-UPHL-250328294119	seqkit	10
UT-UPHL-250328294119_seqkit_30	5858	797723	2.552	2295.52	312.6	99.4196	2912	99.4034	792964	0	0	0	0	179.88	99.9659	2928	99.9622	398811	99.9659	2928	99.9622	398811	0	0	0	0	0	0	0	0	53.1922	1558	51.9608	207304	53.1922	1558	51.9608	207304	1.5705	46	92.4938	395734	45.2527	1325	7.4613	31923	43.75	1281	0.6313	2701	2.7322	80	6.787	29038	2.1858	64	0.043	184	4.8156	141	0.0449	192	99.4537	2913	99.3961	396353	99.4537	2913	99.3961	396353	0	0	0	0	0	0	0	0	49.3342	1445	47.9202	191087	49.3342	1445	47.9202	191087	2.0143	59	88.026	392810	49.7425	1449	11.9343	53256	49.0903	1430	0.7281	3249	2.9523	86	11.18	49890	0.7896	23	0.0262	117	2.197	64	0.0397	177	UT-UPHL-250328294119	seqkit	30
UT-UPHL-250328294119_seqkit_50	9768	1334003	2.123	4599.97	628.21	99.2834	4849	99.2603	1324136	0	0	0	0	180.35	99.9181	4880	99.9096	666635	99.9181	4880	99.9096	666635	0	0	0	0	0	0	0	0	53.6036	2618	52.4706	350104	53.6036	2618	52.4706	350104	1.3309	65	94.9873	661350	44.918	2192	4.9683	34592	43.6475	2130	0.6605	4599	2.8689	140	4.2536	29616	2.1926	107	0.0541	377	4.6107	225	0.0444	309	99.3653	4853	99.3004	662100	99.3653	4853	99.3004	662100	0	0	0	0	0	0	0	0	49.14	2400	47.8188	318839	49.14	2400	47.8188	318839	1.8018	88	92.0518	655919	49.7836	2416	7.904	56320	49.1655	2386	0.7954	5668	2.9466	143	7.0807	50454	0.8654	42	0.0278	198	2.3491	114	0.0442	315	UT-UPHL-250328294119	seqkit	50
UT-UPHL-250328294119_seqkit_100	19558	2665658	3.182	6146.77	837.77	99.2228	9703	99.1999	2644330	0.0102	1	0.0113	302	178.89	99.9386	9773	99.9321	1332084	99.9386	9773	99.9321	1332084	0	0	0	0	0	0	0	0	53.349	5217	52.1103	694624	53.349	5217	52.1103	694624	0.7669	75	93.298	1321638	45.0629	4404	6.6584	94321	43.9271	4293	0.6479	9178	2.9162	285	5.9646	84493	1.9646	192	0.0459	650	4.5431	444	0.0436	618	99.2944	9710	99.2207	1322284	99.2944	9710	99.2207	1322284	0	0	0	0	0	0	0	0	48.5326	4746	47.1239	628005	48.5326	4746	47.1239	628005	1.2476	122	95.3447	1310183	50.484	4902	4.6108	63359	49.8352	4839	0.8147	11195	2.8733	279	3.7747	51870	0.6797	66	0.0214	294	2.2554	219	0.0445	612	UT-UPHL-250328294119	seqkit	100
UT-UPHL-250328294119_seqkit_200	29306	3995241	2.952	9925.98	1353.19	99.3107	14552	99.2936	3967018	0.0068	1	0.0076	302	178.85	99.9386	14644	99.9326	1996506	99.9386	14644	99.9326	1996506	0	0	0	0	0	0	0	0	52.8356	7742	51.6991	1032872	52.8356	7742	51.6991	1032872	0.662	97	95.1362	1980961	45.4589	6657	4.8178	100317	44.3117	6489	0.6552	13643	2.8066	411	4.1173	85731	1.912	280	0.0453	943	4.8006	703	0.0461	959	99.3721	14561	99.3076	1983560	99.3721	14561	99.3076	1983560	0	0	0	0	0	0	0	0	48.1813	7060	46.861	935996	48.1813	7060	46.861	935996	1.0442	153	96.5044	1965614	50.8482	7404	3.4492	70254	50.1683	7305	0.8132	16564	2.8363	413	2.6145	53252	0.673	98	0.0215	438	2.3419	341	0.0463	944	UT-UPHL-250328294119	seqkit	200
UT-UPHL-250328294119_seqkit_300	39040	5321484	4.638	8418.13	1147.46	99.3186	19387	99.3129	5284920	0.0102	2	0.0114	604	178.74	99.9232	19505	99.9184	2659076	99.9232	19505	99.9184	2659076	0	0	0	0	0	0	0	0	52.5871	10265	51.3575	1366750	52.5871	10265	51.3575	1366750	0.6352	124	95.6667	2638176	45.6703	8908	4.2866	118210	44.5681	8693	0.6645	18324	2.8249	551	3.5754	98597	1.938	378	0.0467	1289	4.85	946	0.0467	1287	99.3955	19402	99.336	2642573	99.3955	19402	99.336	2642573	0	0	0	0	0	0	0	0	48.1455	9398	46.7795	1244445	48.1455	9398	46.7795	1244445	0.9119	178	95.7372	2618409	50.8917	9874	4.2165	115322	50.2319	9746	0.8146	22279	2.8193	547	3.3793	92424	0.6855	133	0.0226	619	2.376	461	0.0463	1266	UT-UPHL-250328294119	seqkit	300
UT-UPHL-250328294119_seqkit_400	58548	7975264	5.188	11285.9	1537.33	99.2997	29069	99.2951	7919044	0.0171	5	0.0189	1508	178.44	99.9044	29246	99.8994	3984463	99.9044	29246	99.8994	3984463	0	0	0	0	0	0	0	0	52.6986	15427	51.4606	2052495	52.6986	15427	51.4606	2052495	0.5295	155	96.0721	3953045	45.5071	13309	3.8808	159680	44.3308	12965	0.6697	27555	2.8141	823	3.1644	130204	1.9866	581	0.0467	1921	4.8759	1426	0.0472	1942	99.3885	29095	99.3313	3960130	99.3885	29095	99.3313	3960130	0	0	0	0	0	0	0	0	48.0939	14079	46.75	1863825	48.0939	14079	46.75	1863825	0.8164	239	96.0507	3923886	50.9297	14818	3.9015	159385	50.2561	14622	0.8139	33250	2.7805	809	3.0621	125093	0.6737	196	0.0255	1042	2.4093	701	0.0478	1952	UT-UPHL-250328294119	seqkit	400
UT-UPHL-250328294119_seqkit_500	97494	13288926	5.864	16626	2266.2	99.3046	48408	99.3027	13196260	0.0205	10	0.0227	3016	178.74	99.8995	48698	99.8976	6638765	99.8995	48698	99.8976	6638765	0	0	0	0	0	0	0	0	52.7889	25733	51.5417	3425242	52.7889	25733	51.5417	3425242	0.5559	271	96.5276	6585583	45.4988	22157	3.4262	233749	44.353	21599	0.6833	46621	2.8338	1380	2.6929	183724	2.0206	984	0.0499	3404	4.7086	2293	0.0463	3157	99.3887	48449	99.3346	6599147	99.3887	48449	99.3346	6599147	0	0	0	0	0	0	0	0	48.3476	23568	46.9957	3122094	48.3476	23568	46.9957	3122094	0.7077	345	95.9229	6538547	50.6801	24554	4.0296	274678	49.9825	24216	0.8115	55318	2.8112	1362	3.1881	217316	0.7307	354	0.03	2044	2.4128	1169	0.0475	3238	UT-UPHL-250328294119	seqkit	500
UT-UPHL-250328294119_seqkit_1000	195136	26591742	9.094	21456.9	2923.99	99.3205	96905	99.3236	26411884	0.0195	19	0.0216	5734	178.65	99.9129	97483	99.9133	13286161	99.9129	97483	99.9133	13286161	0	0	0	0	0	0	0	0	52.7304	51448	51.5033	6848756	52.7304	51448	51.5033	6848756	0.5032	491	96.2433	13179870	45.5967	44449	3.7106	508146	44.4426	43324	0.6817	93358	2.8159	2745	2.9806	408167	2.0178	1967	0.0483	6621	4.7116	4593	0.0461	6312	99.3953	96978	99.3429	13206693	99.3953	96978	99.3429	13206693	0	0	0	0	0	0	0	0	48.2095	47037	46.8577	6229291	48.2095	47037	46.8577	6229291	0.6744	658	96.1422	13084577	50.8053	49270	3.8104	518579	50.1454	48630	0.8208	111701	2.7171	2635	2.9606	402922	0.7084	687	0.0291	3956	2.4222	2349	0.0475	6459	UT-UPHL-250328294119	seqkit	1000
UT-UPHL-250328294119_seqkit_5000	975568	132940811	31.972	30512.8	4157.99	99.3188	484461	99.3188	132035164	0.0234	114	0.0258	34296	178.7	99.9118	487354	99.9137	66420489	99.9118	487354	99.9137	66420489	0	0	0	0	0	0	0	0	52.8923	258000	51.6724	34350693	52.8923	258000	51.6724	34350693	0.4861	2371	96.4618	65891176	45.421	221361	3.492	2385320	44.2639	215722	0.6797	464301	2.8281	13783	2.7634	1887595	2.0281	9884	0.0489	33424	4.7267	23036	0.0462	31588	99.3921	484819	99.3406	66024697	99.3921	484819	99.3406	66024697	0	0	0	0	0	0	0	0	48.2937	235569	46.9236	31186829	48.2937	235569	46.9236	31186829	0.6544	3192	96.8196	65416321	50.7431	246012	3.1338	2117372	50.0791	242793	0.825	557411	2.7311	13241	2.28	1540484	0.7062	3424	0.0288	19477	2.352	11403	0.0466	31488	UT-UPHL-250328294119	seqkit	5000
UT-UPHL-250328294119_seqkit_10000	1950820	265899448	68.676	28406.3	3871.82	99.3313	968887	99.3306	264119600	0.0234	228	0.0258	68644	178.82	99.9141	974572	99.9152	132850453	99.9141	974572	99.9152	132850453	0	0	0	0	0	0	0	0	52.8991	515983	51.6832	68719585	52.8991	515983	51.6832	68719585	0.4741	4624	96.4768	131797201	45.4265	442714	3.4769	4749736	44.2731	431473	0.6763	923845	2.8186	27469	2.7522	3759770	2.0148	19636	0.0484	66121	4.7358	46154	0.0463	63286	99.4037	969594	99.3524	132075303	99.4037	969594	99.3524	132075303	0	0	0	0	0	0	0	0	48.2582	470715	46.8924	62336955	48.2582	470715	46.8924	62336955	0.6521	6361	96.7562	130859396	50.7606	492172	3.1971	4323907	50.0948	485716	0.8233	1113515	2.7168	26342	2.3447	3171192	0.7031	6817	0.029	39200	2.3645	22926	0.0467	63192	UT-UPHL-250328294119	seqkit	10000
UT-UPHL-250328344586_bbnorm_10	5248	677814	2.467	2127.4	274.77	93.9787	2466	94.0385	637406	0	0	0	0	162.67	99.0473	2599	99.5485	336209	99.0473	2599	99.5485	336209	0	0	0	0	0	0	0	0	45.3125	1189	44.1596	149142	45.3125	1189	44.1596	149142	3.8491	101	92.6543	330078	53.5591	1392	7.2584	25858	51.9431	1350	1.408	5016	4.3478	113	5.6247	20038	6.7718	176	0.2257	804	7.6183	198	0.0873	311	94.3979	2477	93.9667	319562	94.3598	2476	93.955	319522	0.0381	1	0.0118	40	0	0	0	0	39.596	1039	38.3763	130510	39.596	1039	38.3763	130510	3.8491	101	95.3293	312272	57.8926	1434	4.5486	14900	56.9641	1411	1.8481	6054	4.0775	101	2.4453	8010	3.8353	95	0.2552	836	5.8135	144	0.1221	400	UT-UPHL-250328344586	bbnorm	10
UT-UPHL-250328344586_bbnorm_30	15162	1948194	3.195	4744.93	609.69	95.6602	7252	95.4932	1860392	0	0	0	0	161.6	99.4987	7543	99.6654	969460	99.4987	7543	99.6654	969460	0	0	0	0	0	0	0	0	49.5977	3760	48.2694	469524	49.5977	3760	48.2694	469524	1.662	126	95.899	955302	49.5824	3740	4.0421	40266	47.9783	3619	1.1734	11689	3.8181	288	2.6797	26694	5.2234	394	0.189	1883	5.0908	384	0.0588	586	95.9372	7273	95.4353	930951	95.924	7272	95.4265	930865	0.0132	1	0.0088	86	0	0	0	0	44.2949	3358	42.8777	418263	44.2949	3358	42.8777	418263	2.0842	158	96.8238	915453	53.5405	3894	3.0998	29308	52.5643	3823	1.4464	13675	3.7949	276	1.537	14532	2.2137	161	0.1164	1101	3.5749	260	0.0764	722	UT-UPHL-250328344586	bbnorm	30
UT-UPHL-250328344586_bbnorm_50	25030	3241069	4.433	5646.57	731.16	96.2046	12040	95.9723	3110528	0.016	2	0.0186	602	162.15	99.6884	12476	99.792	1615140	99.6884	12476	99.792	1615140	0	0	0	0	0	0	0	0	50.5154	6322	49.199	796288	50.5154	6322	49.199	796288	1.2705	159	97.2378	1594081	48.6214	6066	2.7144	44499	47.0022	5864	1.0695	17533	4.0718	508	1.4776	24224	4.3123	538	0.1673	2742	4.2321	528	0.0478	784	96.3724	12061	95.9181	1556331	96.3644	12060	95.9128	1556245	0.008	1	0.0053	86	0	0	0	0	45.9688	5753	44.4404	721074	45.9688	5753	44.4404	721074	1.2705	159	97.7795	1533150	51.9692	6268	2.165	33946	50.7255	6118	1.3039	20445	4.0295	486	0.742	11635	2.023	244	0.119	1866	2.6698	322	0.0555	870	UT-UPHL-250328344586	bbnorm	50
UT-UPHL-250328344586_bbnorm_100	47406	6189784	5.302	8941.21	1167.45	97.1523	23028	97.0039	6004334	0.0295	7	0.0341	2110	163.99	99.7595	23646	99.8155	3087165	99.7595	23646	99.8155	3087165	0	0	0	0	0	0	0	0	52.3309	12404	50.9802	1576751	52.3309	12404	50.9802	1576751	0.848	201	96.9571	3051688	46.8113	11069	3.0043	94558	45.365	10727	0.9473	29816	3.7427	885	1.9157	60296	3.5186	832	0.1413	4446	3.5397	837	0.0386	1215	97.321	23068	96.9924	3003769	97.3168	23067	96.9896	3003683	0.0042	1	0.0028	86	0	0	0	0	48.2766	11443	46.7156	1446743	48.2766	11443	46.7156	1446743	0.8902	211	96.4544	2966386	50.091	11555	3.5021	107706	48.9466	11291	1.0857	33390	3.7324	861	2.3301	71660	1.5779	364	0.0864	2656	2.1111	487	0.0435	1337	UT-UPHL-250328344586	bbnorm	100
UT-UPHL-250328344586_bbnorm_200	89482	11707068	9.164	9764.93	1277.56	97.9951	43844	97.881	11458996	0.0179	8	0.0206	2412	163.82	99.8279	44664	99.8565	5842723	99.8279	44664	99.8565	5842723	0	0	0	0	0	0	0	0	54.3037	24296	52.888	3094538	54.3037	24296	52.888	3094538	0.6012	269	97.3509	5785134	44.8236	20020	2.6154	155419	43.3772	19374	0.8328	49491	3.5039	1565	1.68	99837	2.6599	1188	0.1025	6091	3.1524	1408	0.0338	2007	98.1046	43893	97.8701	5731223	98.1024	43892	97.8686	5731137	0.0022	1	0.0015	86	0	0	0	0	49.9631	22354	48.3365	2830559	49.9631	22354	48.3365	2830559	0.7108	318	97.938	5668212	48.7663	21405	2.0261	117262	47.6067	20896	0.977	56543	3.5176	1544	0.9733	56329	1.3237	581	0.0759	4390	1.7497	768	0.0359	2078	UT-UPHL-250328344586	bbnorm	200
UT-UPHL-250328344586_bbnorm_300	129032	16957892	10.477	12316.2	1618.64	98.4174	63495	98.3365	16675802	0.0093	6	0.0107	1810	164.91	99.8558	64423	99.8749	8465986	99.8558	64423	99.8749	8465986	0	0	0	0	0	0	0	0	54.6283	35244	53.1997	4509518	54.6283	35244	53.1997	4509518	0.5627	363	97.8683	8386731	44.5276	28686	2.0998	179944	43.0048	27705	0.7883	67555	3.5764	2304	1.2068	103418	2.4945	1607	0.1047	8971	2.985	1923	0.0318	2729	98.5042	63551	98.3248	8339226	98.5027	63550	98.3238	8339140	0.0016	1	0.001	86	0	0	0	0	50.4449	32545	48.8006	4138925	50.4449	32545	48.8006	4138925	0.62	400	98.0103	8252532	48.4509	30791	1.9561	164702	47.3022	30061	0.9189	77371	3.5216	2238	0.9601	80838	1.2604	801	0.0771	6493	1.6585	1054	0.0336	2830	UT-UPHL-250328344586	bbnorm	300
UT-UPHL-250328344586_bbnorm_400	166392	21909326	13.42	12398.8	1632.58	98.5648	82002	98.4936	21579294	0.0132	11	0.0151	3318	165.32	99.863	83082	99.8774	10938743	99.863	83082	99.8774	10938743	0	0	0	0	0	0	0	0	54.7238	45528	53.258	5832902	54.7238	45528	53.258	5832902	0.5397	449	98.0486	10841638	44.3405	36839	1.9194	212236	42.7999	35559	0.7532	83282	3.5182	2923	1.0733	118674	2.323	1930	0.093	10280	3.0091	2500	0.032	3543	98.6514	82074	98.4896	10791657	98.6502	82073	98.4888	10791571	0.0012	1	0.0008	86	0	0	0	0	50.5205	42031	48.7987	5346946	50.5205	42031	48.7987	5346946	0.6683	556	97.6781	10684055	48.4246	39744	2.288	250257	47.2403	38772	0.8817	96439	3.4895	2864	1.3382	146371	1.2135	996	0.0681	7447	1.6753	1375	0.034	3716	UT-UPHL-250328344586	bbnorm	400
UT-UPHL-250328344586_bbnorm_500	201838	26620905	16.035	12587.6	1660.21	98.6871	99594	98.6333	26257068	0.0119	12	0.0136	3616	165.53	99.8652	100783	99.8788	13291435	99.8652	100783	99.8788	13291435	0	0	0	0	0	0	0	0	54.5636	55065	53.0853	7064356	54.5636	55065	53.0853	7064356	0.5163	521	97.233	13175490	44.5135	44862	2.7359	370727	42.8376	43173	0.7326	99267	3.6762	3705	1.9113	258990	2.304	2322	0.092	12470	2.9479	2971	0.0311	4208	98.7693	99677	98.6267	13130510	98.7683	99676	98.626	13130424	0.001	1	0.0006	86	0	0	0	0	50.495	50959	48.7936	6496058	50.495	50959	48.7936	6496058	0.6391	645	97.1707	13002763	48.4997	48343	2.7964	374190	47.2035	47051	0.8526	114096	3.5796	3568	1.8746	250853	1.2159	1212	0.0691	9241	1.6132	1608	0.033	4410	UT-UPHL-250328344586	bbnorm	500
UT-UPHL-250328344586_bbnorm_1000	356308	47205823	20.065	17757.4	2352.61	98.8953	176186	98.8505	46663190	0.0095	17	0.0109	5128	165.97	99.895	177967	99.8996	23575777	99.895	177967	99.8996	23575777	0	0	0	0	0	0	0	0	54.7302	97504	53.2486	12566376	54.7302	97504	53.2486	12566376	0.4749	846	97.7274	23388978	44.2363	78726	2.2406	536240	42.4652	75574	0.6794	162601	3.5832	6377	1.4921	357091	1.9565	3482	0.0691	16548	3.0747	5472	0.032	7650	98.9627	176306	98.8396	23332426	98.9621	176305	98.8392	23332340	0.0006	1	0.0004	86	0	0	0	0	50.5102	89986	48.7986	11519578	50.5102	89986	48.7986	11519578	0.5871	1046	97.7052	23123839	48.5185	85541	2.2614	535195	47.1311	83095	0.8007	189497	3.5212	6208	1.4135	334523	0.9466	1669	0.0472	11175	1.6625	2931	0.0334	7915	UT-UPHL-250328344586	bbnorm	1000
UT-UPHL-250328344586_bbnorm_5000	1098856	147577316	40.07	27423.3	3682.97	99.3295	545744	99.3224	146577292	0.0084	46	0.0094	13844	167.87	99.9383	549089	99.9376	73746082	99.9383	549089	99.9376	73746082	0	0	0	0	0	0	0	0	53.7248	295179	52.2882	38584570	53.7248	295179	52.2882	38584570	0.459	2522	98.1902	73176099	44.9097	246594	1.7685	1318001	43.1152	236741	0.6732	501709	3.7229	20442	1.045	778773	1.9882	10917	0.0503	37519	4.0937	22478	0.0413	30755	99.3808	546026	99.3135	73278663	99.3806	546025	99.3134	73278577	0.0002	1	0.0001	86	0	0	0	0	49.5077	272009	47.8934	35338241	49.5077	272009	47.8934	35338241	0.6032	3314	98.0712	72630639	49.5791	270715	1.8864	1397048	48.2979	263719	0.8023	594190	3.6399	19875	1.0538	780429	0.7888	4307	0.0303	22429	2.1162	11555	0.0424	31405	UT-UPHL-250328344586	bbnorm	5000
UT-UPHL-250328344586_bbnorm_10000	1448356	195184951	50.81	28505.3	3841.46	99.3609	719550	99.3603	193936368	0.0073	53	0.0082	15924	168.3	99.9427	723763	99.9411	97544881	99.9427	723763	99.9411	97544881	0	0	0	0	0	0	0	0	54.3047	393263	52.9705	51700477	54.3047	393263	52.9705	51700477	0.4689	3396	98.3823	96783813	44.1299	319396	1.5729	1547349	42.5924	308268	0.6791	668054	3.8642	27968	0.844	830316	2.0617	14922	0.0498	48979	4.4697	32350	0.0448	44035	99.4112	719914	99.3486	96946979	99.4111	719913	99.3486	96946893	0.0001	1	0.0001	86	0	0	0	0	50.0834	362693	48.584	47409492	50.0834	362693	48.584	47409492	0.6277	4546	98.2659	96082334	48.9318	352267	1.6885	1650935	47.9123	344927	0.8099	791902	3.761	27076	0.8498	830932	0.779	5608	0.0287	28101	2.2789	16406	0.0457	44642	UT-UPHL-250328344586	bbnorm	10000
UT-UPHL-250328344586_raw_all	1674382	226078283	61.525	27214.5	3674.55	99.3537	831780	99.3613	224634412	0.0068	57	0.0076	17128	168.54	99.9285	836592	99.9321	112975963	99.9285	836592	99.9321	112975963	0	0	0	0	0	0	0	0	54.9796	460284	53.7371	60751268	54.9796	460284	53.7371	60751268	0.4618	3866	98.2695	112100365	43.3449	362620	1.6839	1920910	41.914	350649	0.672	766545	3.9366	32933	0.9629	1098438	2.0835	17430	0.049	55927	4.6342	38769	0.0466	53126	99.4067	832224	99.3517	112292754	99.4066	832223	99.3516	112292668	0.0001	1	0.0001	86	0	0	0	0	50.8414	425640	49.4418	55881880	50.8414	425640	49.4418	55881880	0.634	5308	98.1118	111299392	48.1163	400435	1.8408	2088234	47.2064	392863	0.801	908612	3.8332	31901	1.0125	1148592	0.7572	6302	0.0274	31030	2.3561	19608	0.0474	53720	UT-UPHL-250328344586	raw	all
UT-UPHL-250328344586_seqkit_10	1958	264113	2.17	902.15	121.69	99.5914	975	99.6195	263108	0	0	0	0	167.1	100	979	100	132105	100	979	100	132105	0	0	0	0	0	0	0	0	54.4433	533	52.8322	69794	54.4433	533	52.8322	69794	2.0429	20	98.6778	130908	43.7181	428	1.2784	1696	41.9816	411	0.7998	1061	6.333	62	0.4199	557	2.3493	23	0.0588	78	4.8008	47	0.0437	58	99.5914	975	99.5447	131407	99.5914	975	99.5447	131407	0	0	0	0	0	0	0	0	48.8253	478	47.2623	62390	48.8253	478	47.2623	62390	3.4729	34	98.5587	129991	50.359	491	1.4011	1848	48.5128	473	0.9288	1225	5.7436	56	0.3677	485	1.3333	13	0.1046	138	2.2564	22	0.0402	53	UT-UPHL-250328344586	seqkit	10
UT-UPHL-250328344586_seqkit_30	5866	791359	3.362	1744.86	235.39	99.5227	2919	99.5366	787692	0	0	0	0	168.06	100	2933	100	395774	100	2933	100	395774	0	0	0	0	0	0	0	0	54.5176	1599	53.1371	210303	54.5176	1599	53.1371	210303	1.4661	43	98.948	392577	43.9141	1288	1.0059	3991	42.4821	1246	0.7083	2810	4.1937	123	0.2463	977	2.2503	66	0.0514	204	4.6028	135	0.0461	183	99.5227	2919	99.4679	393480	99.5227	2919	99.4679	393480	0	0	0	0	0	0	0	0	50.1875	1472	48.8332	193177	50.1875	1472	48.8332	193177	2.5912	76	98.8532	389805	48.7153	1422	1.0981	4330	47.5505	1388	0.8353	3294	4.0082	117	0.2148	847	0.9935	29	0.0479	189	2.5694	75	0.0487	192	UT-UPHL-250328344586	seqkit	30
UT-UPHL-250328344586_seqkit_50	9794	1322831	4.219	2321.37	313.54	99.3057	4863	99.3093	1313694	0	0	0	0	168.48	99.9796	4896	99.9947	661434	99.9796	4896	99.9947	661434	0	0	0	0	0	0	0	0	55.0337	2695	53.7743	355700	55.0337	2695	53.7743	355700	1.3682	67	98.9751	656283	43.3619	2123	0.9789	6491	41.9526	2054	0.6827	4527	4.1054	201	0.2481	1645	2.3693	116	0.0481	319	4.4935	220	0.046	305	99.3057	4863	99.244	656362	99.3057	4863	99.244	656362	0	0	0	0	0	0	0	0	50.2961	2463	48.9791	323929	50.2961	2463	48.9791	323929	2.4913	122	98.859	650404	48.3652	2352	1.0915	7181	47.2753	2299	0.8209	5401	4.0304	196	0.2354	1549	0.8225	40	0.0351	231	2.5087	122	0.0496	326	UT-UPHL-250328344586	seqkit	50
UT-UPHL-250328344586_seqkit_100	19572	2646054	3.791	5163.21	698.05	99.3562	9723	99.3587	2629084	0	0	0	0	168.29	99.9489	9781	99.9518	1322632	99.9489	9781	99.9518	1322632	0	0	0	0	0	0	0	0	54.578	5341	53.2706	704914	54.578	5341	53.2706	704914	0.9299	91	98.9846	1312340	43.6049	4265	0.9661	12808	42.0611	4114	0.6813	9033	4.0384	395	0.2391	3170	2.2697	222	0.0456	605	4.9075	480	0.0493	654	99.3971	9727	99.3371	1314015	99.3971	9727	99.3371	1314015	0	0	0	0	0	0	0	0	50.2452	4917	48.9046	646902	50.2452	4917	48.9046	646902	1.3284	130	98.8852	1302139	48.5453	4722	1.0639	14010	47.5686	4627	0.8188	10782	3.8758	377	0.2129	2804	0.7813	76	0.0322	424	2.4982	243	0.0509	670	UT-UPHL-250328344586	seqkit	100
UT-UPHL-250328344586_seqkit_200	29374	3973136	4.628	6347.61	858.58	99.4621	14608	99.459	3951640	0	0	0	0	168.47	99.9523	14680	99.9527	1985925	99.9523	14680	99.9527	1985925	0	0	0	0	0	0	0	0	54.7559	8042	53.4548	1062075	54.7559	8042	53.4548	1062075	0.8851	130	99.0131	1970622	43.4809	6383	0.9357	18622	41.9414	6157	0.6729	13392	3.8488	565	0.218	4339	2.2207	326	0.0448	891	4.8842	717	0.0512	1020	99.503	14614	99.4528	1975403	99.503	14614	99.4528	1975403	0	0	0	0	0	0	0	0	50.1396	7364	48.7346	968001	50.1396	7364	48.7346	968001	1.103	162	98.8748	1957195	48.7478	7124	1.0717	21214	47.8651	6995	0.8326	16481	3.7772	552	0.2054	4065	0.8553	125	0.0337	668	2.5318	370	0.0535	1059	UT-UPHL-250328344586	seqkit	200
UT-UPHL-250328344586_seqkit_300	39172	5297614	4.953	7909.38	1069.66	99.4435	19477	99.4373	5267802	0	0	0	0	168.48	99.9387	19574	99.9361	2647549	99.9387	19574	99.9361	2647549	0	0	0	0	0	0	0	0	54.6309	10700	53.3185	1412537	54.6309	10700	53.3185	1412537	0.8169	160	99.0102	2627070	43.6038	8535	0.9383	24897	42.0558	8232	0.6741	17887	3.8929	762	0.218	5783	2.2479	440	0.0462	1227	4.9504	969	0.0514	1365	99.4996	19488	99.4474	2633738	99.4996	19488	99.4474	2633738	0	0	0	0	0	0	0	0	50.2553	9843	48.8727	1294331	50.2553	9843	48.8727	1294331	0.965	189	98.3913	2609411	48.6453	9480	1.5559	41264	47.7422	9304	0.8283	21966	3.7716	735	0.6914	18337	0.8826	172	0.0362	961	2.5349	494	0.0528	1400	UT-UPHL-250328344586	seqkit	300
UT-UPHL-250328344586_seqkit_400	58726	7937396	6.131	9579.17	1294.72	99.4347	29197	99.4412	7893042	0	0	0	0	168.52	99.9421	29346	99.9494	3967211	99.9421	29346	99.9494	3967211	0	0	0	0	0	0	0	0	54.8616	16109	53.5487	2125464	54.8616	16109	53.5487	2125464	0.6369	187	99.0028	3936679	43.3858	12732	0.9482	37702	41.8694	12287	0.6703	26652	3.9051	1146	0.2294	9121	2.1264	624	0.0485	1929	4.7502	1394	0.0491	1951	99.4755	29209	99.4317	3945627	99.4755	29209	99.4317	3945627	0	0	0	0	0	0	0	0	50.55	14843	49.1404	1949977	50.55	14843	49.1404	1949977	0.739	217	98.5759	3909992	48.3823	14132	1.3746	54522	47.4717	13866	0.8202	32535	3.7112	1084	0.5257	20853	0.8182	239	0.0286	1134	2.4102	704	0.0496	1966	UT-UPHL-250328344586	seqkit	400
UT-UPHL-250328344586_seqkit_500	97868	13234157	8.767	11163.4	1509.56	99.389	48635	99.3989	13154608	0.002	1	0.0023	302	168.89	99.9264	48898	99.9337	6613527	99.9264	48898	99.9337	6613527	0	0	0	0	0	0	0	0	55.1007	26963	53.8519	3563873	55.1007	26963	53.8519	3563873	0.6008	294	98.8409	6562778	43.1224	21086	1.1099	73695	41.6909	20386	0.6669	44283	3.8182	1867	0.3948	26211	2.1248	1039	0.0482	3201	4.8284	2361	0.0492	3265	99.438	48659	99.3923	6576036	99.438	48659	99.3923	6576036	0	0	0	0	0	0	0	0	50.5702	24746	49.1852	3254215	50.5702	24746	49.1852	3254215	0.6989	342	98.7095	6516659	48.3754	23539	1.2407	81906	47.4979	23112	0.8202	54148	3.7485	1824	0.3911	25817	0.7912	385	0.0294	1941	2.4435	1189	0.0498	3288	UT-UPHL-250328344586	seqkit	500
UT-UPHL-250328344586_seqkit_1000	195722	26451684	14.514	13484.8	1822.46	99.3583	97233	99.3663	26284064	0.0051	5	0.0057	1504	168.85	99.9213	97784	99.9244	13217889	99.9213	97784	99.9244	13217889	0	0	0	0	0	0	0	0	54.9759	53800	53.7351	7108019	54.9759	53800	53.7351	7108019	0.5344	523	98.7334	13114945	43.2883	42329	1.2173	161697	41.8545	40927	0.6742	89561	3.8974	3811	0.4916	65305	2.1425	2095	0.0514	6831	4.8198	4713	0.0493	6552	99.4063	97280	99.3533	13138280	99.4063	97280	99.3533	13138280	0	0	0	0	0	0	0	0	50.817	49730	49.4671	6541428	50.817	49730	49.4671	6541428	0.6622	648	98.4413	13021099	48.1086	46800	1.5083	199512	47.1916	45908	0.8084	106933	3.7428	3641	0.6728	88992	0.772	751	0.0271	3587	2.4774	2410	0.0504	6661	UT-UPHL-250328344586	seqkit	1000
UT-UPHL-250328344586_seqkit_5000	978582	132153444	37.315	26225.1	3541.59	99.3558	486139	99.3632	131311904	0.0063	31	0.007	9290	168.6	99.9281	488939	99.9312	66039479	99.9281	488939	99.9312	66039479	0	0	0	0	0	0	0	0	55.0008	269114	53.746	35518022	55.0008	269114	53.746	35518022	0.4652	2276	98.4228	65528542	43.3248	211832	1.5305	1019013	41.8835	204785	0.6717	447198	3.9289	19210	0.8098	539141	2.0904	10221	0.0491	32674	4.6368	22671	0.0467	31065	99.4075	486392	99.3527	65640795	99.4073	486391	99.3525	65640709	0.0002	1	0.0001	86	0	0	0	0	50.8908	249004	49.4858	32694517	50.8908	249004	49.4858	32694517	0.6362	3113	98.2629	65060081	48.0717	233817	1.6895	1118603	47.1572	229369	0.8019	530915	3.8074	18519	0.86	569405	0.7652	3722	0.0276	18283	2.3648	11502	0.0476	31516	UT-UPHL-250328344586	seqkit	5000
UT-UPHL-250328344586_seqkit_10000	1674382	226078283	62.095	26964.6	3640.82	99.3534	831778	99.3611	224633810	0.0068	57	0.0076	17128	168.54	99.9285	836592	99.9321	112975963	99.9285	836592	99.9321	112975963	0	0	0	0	0	0	0	0	54.9796	460284	53.7371	60751268	54.9796	460284	53.7371	60751268	0.4614	3863	98.2695	112100365	43.3449	362620	1.6839	1920910	41.914	350649	0.672	766545	3.9366	32933	0.9629	1098438	2.0835	17430	0.049	55927	4.6342	38769	0.0466	53126	99.4065	832222	99.3514	112292452	99.4063	832221	99.3513	112292366	0.0001	1	0.0001	86	0	0	0	0	50.8414	425640	49.4418	55881880	50.8414	425640	49.4418	55881880	0.6324	5294	98.1119	111299148	48.1161	400433	1.8408	2088176	47.2063	392861	0.8009	908556	3.8332	31901	1.0125	1148592	0.7571	6301	0.0274	31028	2.3561	19608	0.0474	53720	UT-UPHL-250328344586	seqkit	10000
UT-UPHL-250328386295_bbnorm_10	5680	721221	3.786	1500.42	190.52	87.0423	2472	88.0105	634750	0.0704	2	0.0832	600	162.35	93.0986	2644	94.6856	340571	93.0986	2644	94.6856	340571	0	0	0	0	0	0	0	0	40.2465	1143	39.5156	142132	40.2465	1143	39.5156	142132	4.0845	116	93.6887	333160	56.0893	1483	6.2021	22055	54.652	1445	1.7109	6084	5.9758	158	4.2272	15032	7.9047	209	0.2641	939	8.9637	237	0.1091	388	87.6408	2489	87.9826	318088	87.5	2485	87.9395	317932	0.1408	4	0.0431	156	0	0	0	0	33.6268	955	33.1307	119779	33.6268	955	33.1307	119779	3.7324	106	93.0289	309562	61.3098	1526	6.8115	22666	60.0643	1495	2.1084	7016	4.6203	115	4.4089	14671	5.0623	126	0.2942	979	7.955	198	0.1596	531	UT-UPHL-250328386295	bbnorm	10
UT-UPHL-250328386295_bbnorm_30	16724	2153939	3.458	4836.28	622.88	91.8919	7684	92.3147	1988402	0.012	1	0.0139	300	163.33	96.5678	8075	97.3505	1046135	96.5678	8075	97.3505	1046135	0	0	0	0	0	0	0	0	45.3719	3794	44.7417	480797	45.3719	3794	44.7417	480797	2.0569	172	96.6747	1028298	52.3591	4228	3.2473	34540	50.9969	4118	1.4034	14928	4.6192	373	1.6484	17533	5.6594	457	0.1955	2079	6.4396	520	0.078	830	92.1072	7702	92.145	994551	92.0952	7701	92.1417	994515	0.012	1	0.0033	36	0	0	0	0	40.0981	3353	39.4324	425607	40.0981	3353	39.4324	425607	1.5905	133	96.422	974759	56.2711	4334	3.4732	35112	55.0636	4241	1.7152	17339	3.8561	297	1.6202	16379	3.0122	232	0.1379	1394	4.9338	380	0.1048	1059	UT-UPHL-250328386295	bbnorm	30
UT-UPHL-250328386295_bbnorm_50	26870	3467316	5.597	4800.43	619.45	93.5169	12564	93.7031	3248984	0.0074	1	0.0087	300	163.68	97.5661	13108	98.0597	1697349	97.5661	13108	98.0597	1697349	0	0	0	0	0	0	0	0	46.5724	6257	45.8243	793189	46.5724	6257	45.8243	793189	1.7864	240	97.2868	1670672	51.5868	6762	2.6493	45496	50.0458	6560	1.2967	22267	4.7681	625	1.1597	19915	5.1495	675	0.193	3314	5.4242	711	0.0638	1096	93.7179	12591	93.5738	1624799	93.7179	12591	93.5738	1624799	0	0	0	0	0	0	0	0	41.6896	5601	40.8437	709203	41.6896	5601	40.8437	709203	1.3919	187	96.6349	1595347	55.214	6952	3.282	54182	53.9592	6794	1.5638	25816	4.1855	527	1.5811	26103	2.6606	335	0.1371	2263	3.987	502	0.0832	1373	UT-UPHL-250328386295	bbnorm	50
UT-UPHL-250328386295_bbnorm_100	50594	6567774	5.407	9357.37	1214.71	95.2959	24107	95.2809	6257836	0.004	1	0.0046	302	163.6	98.652	24956	98.9145	3245075	98.652	24956	98.9145	3245075	0	0	0	0	0	0	0	0	49.4644	12513	48.3919	1587588	49.4644	12513	48.3919	1587588	0.8776	222	97.9566	3201302	49.1826	12274	1.9952	65206	47.8322	11937	1.1379	37188	4.1032	1024	0.704	23007	4.2074	1050	0.1533	5011	4.1954	1047	0.0482	1574	95.4501	24146	95.1975	3129226	95.4501	24146	95.1975	3129226	0	0	0	0	0	0	0	0	45.12	11414	43.9159	1443554	45.12	11414	43.9159	1443554	0.9171	232	97.6282	3083517	52.46	12667	2.314	73087	51.4164	12415	1.2905	40761	3.7273	900	0.9246	29204	1.8098	437	0.0988	3122	2.8162	680	0.0578	1826	UT-UPHL-250328386295	bbnorm	100
UT-UPHL-250328386295_bbnorm_200	94370	12330173	7.994	11804.4	1542.33	96.5052	45536	96.4426	11891542	0.0042	2	0.0049	604	164.31	99.1862	46801	99.325	6119534	99.1862	46801	99.325	6119534	0	0	0	0	0	0	0	0	51.5715	24334	50.5085	3111890	51.5715	24334	50.5085	3111890	0.6655	314	98.2881	6047635	47.3323	22152	1.6714	102838	45.9883	21523	0.9941	61164	4.1217	1929	0.5434	33433	3.4465	1613	0.1339	8241	3.6281	1698	0.0405	2494	96.6557	45607	96.4086	5947499	96.6557	45607	96.4086	5947499	0	0	0	0	0	0	0	0	47.5109	22418	46.2307	2851993	47.5109	22418	46.2307	2851993	0.7736	365	98.1133	5872856	50.5273	23044	1.8418	110249	49.4727	22563	1.1187	66965	3.8371	1750	0.6397	38289	1.4888	679	0.0834	4995	2.1795	994	0.0448	2683	UT-UPHL-250328386295	bbnorm	200
UT-UPHL-250328386295_bbnorm_300	135518	17776553	8.6	15757.3	2066.96	97.2978	65928	97.2479	17287328	0.003	2	0.0034	600	165	99.4126	67361	99.5099	8840800	99.4126	67361	99.5099	8840800	0	0	0	0	0	0	0	0	52.8151	35787	51.7039	4593549	52.8151	35787	51.7039	4593549	0.6036	409	98.3867	8745710	46.1899	31114	1.5775	140230	44.7752	30161	0.9132	81178	3.9815	2682	0.5435	48315	2.972	2002	0.1208	10737	3.2704	2203	0.0357	3175	97.4203	66011	97.2225	8645231	97.4203	66011	97.2225	8645231	0	0	0	0	0	0	0	0	48.6548	32968	47.3147	4207321	48.6548	32968	47.3147	4207321	0.7187	487	98.2005	8545407	49.7766	32858	1.7612	153258	48.6722	32129	1.0289	89539	3.7024	2444	0.6524	56771	1.3952	921	0.0798	6948	1.8891	1247	0.0383	3337	UT-UPHL-250328386295	bbnorm	300
UT-UPHL-250328386295_bbnorm_400	175692	23087423	12.555	13993.5	1838.86	97.754	85873	97.7085	22558370	0.0034	3	0.0039	898	165.11	99.5526	87453	99.6281	11496047	99.5526	87453	99.6281	11496047	0	0	0	0	0	0	0	0	53.5335	47027	52.3693	6042873	53.5335	47027	52.3693	6042873	0.5601	492	98.4611	11380415	45.4964	39788	1.5052	173976	44.066	38537	0.8562	98961	3.9335	3440	0.5385	62236	2.7981	2447	0.1106	12779	3.1548	2759	0.0337	3892	97.8428	85951	97.6704	11279428	97.8428	85951	97.6704	11279428	0	0	0	0	0	0	0	0	49.4877	43473	48.1172	5556794	49.4877	43473	48.1172	5556794	0.6523	573	97.8517	11156606	49.1129	42213	2.1132	240934	47.9797	41239	0.9673	110283	3.666	3151	1.071	122115	1.2973	1115	0.0749	8536	1.7545	1508	0.0351	4003	UT-UPHL-250328386295	bbnorm	400
UT-UPHL-250328386295_bbnorm_500	213418	28112485	12.535	17025.2	2242.64	97.9824	104556	97.9411	27533686	0.0037	4	0.0043	1200	165.69	99.6214	106305	99.6833	14006374	99.6214	106305	99.6833	14006374	0	0	0	0	0	0	0	0	54.0498	57676	52.9028	7433302	54.0498	57676	52.9028	7433302	0.5407	577	98.3544	13871887	44.9715	47807	1.6131	227514	43.4918	46234	0.8148	114921	3.886	4131	0.6921	97614	2.5991	2763	0.1062	14979	3.046	3238	0.0325	4587	98.063	104642	97.9027	13766700	98.063	104642	97.9027	13766700	0	0	0	0	0	0	0	0	50.0192	53375	48.6601	6842396	50.0192	53375	48.6601	6842396	0.6288	671	98.064	13623738	48.6736	50933	1.9015	264173	47.4504	49653	0.92	127809	3.7069	3879	0.9069	125996	1.271	1330	0.0746	10368	1.7221	1802	0.0344	4785	UT-UPHL-250328386295	bbnorm	500
UT-UPHL-250328386295_bbnorm_1000	389764	51504928	20.438	19070.8	2520.1	98.534	192025	98.5006	50732668	0.0046	9	0.0053	2708	166.1	99.7599	194414	99.7948	25694151	99.7599	194414	99.7948	25694151	0	0	0	0	0	0	0	0	54.7629	106723	53.4803	13769558	54.7629	106723	53.4803	13769558	0.5198	1013	98.4544	25475049	44.2093	85949	1.5139	391722	42.6307	82880	0.7266	188003	3.7636	7317	0.6989	180829	2.2293	4334	0.0885	22890	3.0214	5874	0.0317	8209	98.5966	192147	98.4704	25363952	98.5966	192147	98.4704	25363952	0	0	0	0	0	0	0	0	50.841	99080	49.3267	12705544	50.841	99080	49.3267	12705544	0.6029	1175	98.3123	25126587	48.0512	92329	1.6541	422751	46.8282	89979	0.8318	212600	3.6191	6954	0.759	193975	1.0976	2109	0.0633	16176	1.6706	3210	0.0336	8589	UT-UPHL-250328386295	bbnorm	1000
UT-UPHL-250328386295_bbnorm_5000	1336088	178499054	54.395	24562.8	3281.55	99.2487	663025	99.2457	177152638	0.0045	30	0.0051	9030	167.72	99.9018	667388	99.9098	89170433	99.9018	667388	99.9098	89170433	0	0	0	0	0	0	0	0	54.7248	365586	53.4341	47690442	54.7248	365586	53.4341	47690442	0.4651	3107	98.7935	88493669	44.0989	294311	1.1712	1049112	42.6672	284756	0.6683	598609	3.5679	23812	0.4509	403924	1.7553	11715	0.052	46579	3.4777	23210	0.0353	31576	99.2936	663325	99.2253	88556708	99.2936	663325	99.2253	88556708	0	0	0	0	0	0	0	0	50.9263	340210	49.4192	44105732	50.9263	340210	49.4192	44105732	0.5893	3937	98.5257	87813888	48.1854	319626	1.4376	1281301	47.136	312665	0.7653	682055	3.4378	22804	0.6408	571161	0.7	4643	0.0315	28085	1.8416	12216	0.0367	32680	UT-UPHL-250328386295	bbnorm	5000
UT-UPHL-250328386295_bbnorm_10000	2073360	278384790	72.229	28705.2	3854.18	99.3567	1030011	99.3607	276605148	0.0038	39	0.0042	11746	168.53	99.9238	1035890	99.9279	139104047	99.9238	1035890	99.9279	139104047	0	0	0	0	0	0	0	0	55.2123	572375	53.9599	75114643	55.2123	572375	53.9599	75114643	0.4512	4677	98.8473	138054073	43.342	448976	1.1118	1552840	42.0525	435618	0.6631	926168	3.3788	35001	0.4009	559870	1.8352	19011	0.0478	66802	4.0629	42087	0.0408	57004	99.3989	1030449	99.3405	138262473	99.3989	1030449	99.3405	138262473	0	0	0	0	0	0	0	0	51.4916	533803	50.06	69673644	51.4916	533803	50.06	69673644	0.5998	6218	98.6141	137107305	47.5402	489878	1.3439	1868513	46.6863	481079	0.7622	1059676	3.2547	33538	0.5551	771711	0.6391	6586	0.0267	37126	2.1088	21730	0.042	58366	UT-UPHL-250328386295	bbnorm	10000
UT-UPHL-250328386295_raw_all	2989706	403151055	98.087	30480.1	4110.13	99.3493	1485126	99.3731	400623594	0.0036	54	0.004	16266	168.86	99.8847	1493129	99.9016	201403611	99.8847	1493129	99.9016	201403611	0	0	0	0	0	0	0	0	56.629	846521	55.4958	111880678	56.629	846521	55.4958	111880678	0.4588	6858	98.8246	199890735	41.6258	621527	1.1302	2286059	40.4127	603414	0.6568	1328458	3.6427	54390	0.4275	864616	1.9191	28655	0.046	92985	4.5409	67801	0.0452	91433	99.3904	1485740	99.351	200241126	99.3904	1485740	99.351	200241126	0	0	0	0	0	0	0	0	52.9578	791642	51.6664	104133156	52.9578	791642	51.6664	104133156	0.6235	9321	98.6503	198581398	45.9505	682705	1.3037	2624276	45.2184	671828	0.7544	1518656	3.5082	52122	0.5252	1057280	0.6203	9216	0.024	48340	2.3098	34317	0.0461	92732	UT-UPHL-250328386295	raw	all
UT-UPHL-250328386295_seqkit_10	1904	256720	2.218	858.31	115.73	99.4748	947	99.5879	255662	0	0	0	0	171.47	99.7899	950	99.9174	128281	99.7899	950	99.9174	128281	0	0	0	0	0	0	0	0	57.6681	549	56.3172	72304	57.6681	549	56.3172	72304	1.2605	12	98.6137	127262	40.2105	382	1.3375	1726	39.1579	372	0.6711	866	4	38	0.5967	770	2.3158	22	0.0697	90	5.2632	50	0.0488	63	99.4748	947	99.5652	127775	99.4748	947	99.5652	127775	0	0	0	0	0	0	0	0	55.042	524	53.4664	68615	55.042	524	53.4664	68615	2.9412	28	98.4786	126547	43.9282	416	1.4755	1896	43.189	409	0.8685	1116	3.2735	31	0.5657	727	0.8448	8	0.0412	53	2.4287	23	0.0459	59	UT-UPHL-250328386295	seqkit	10
UT-UPHL-250328386295_seqkit_30	5658	761346	2.768	2044.42	275.1	99.7172	2821	99.7904	759750	0	0	0	0	168.76	99.894	2826	99.9325	380562	99.894	2826	99.9325	380562	0	0	0	0	0	0	0	0	56.8399	1608	55.5243	211447	56.8399	1608	55.5243	211447	1.2372	35	98.8955	377574	41.3305	1168	1.0595	4045	40.3397	1140	0.6928	2645	3.7155	105	0.3219	1229	1.9816	56	0.0448	171	4.6001	130	0.0451	172	99.7526	2822	99.7743	379668	99.7526	2822	99.7743	379668	0	0	0	0	0	0	0	0	54.1534	1532	52.6819	200469	54.1534	1532	52.6819	200469	2.6158	74	98.8584	376437	44.9681	1269	1.0985	4183	44.2948	1250	0.7831	2982	3.5436	100	0.2931	1116	0.6378	18	0.0223	85	2.2325	63	0.0431	164	UT-UPHL-250328386295	seqkit	30
UT-UPHL-250328386295_seqkit_50	9410	1268962	3.31	2843.18	383.41	99.5324	4683	99.5825	1263664	0	0	0	0	169.2	99.8937	4700	99.914	634122	99.8937	4700	99.914	634122	0	0	0	0	0	0	0	0	56.3231	2650	55.1012	349710	56.3231	2650	55.1012	349710	0.9989	47	98.9598	629158	41.9574	1972	0.9975	6342	40.8936	1922	0.6861	4362	3.5957	169	0.2594	1649	1.9787	93	0.0521	331	4.4043	207	0.0426	271	99.5749	4685	99.5581	631491	99.5749	4685	99.5581	631491	0	0	0	0	0	0	0	0	53.2625	2506	51.8944	329163	53.2625	2506	51.8944	329163	2.2742	107	98.9223	626201	45.699	2141	1.0379	6570	44.9733	2107	0.7783	4927	3.5219	165	0.242	1532	0.5336	25	0.0175	111	2.0704	97	0.0398	252	UT-UPHL-250328386295	seqkit	50
UT-UPHL-250328386295_seqkit_100	18814	2538920	4.944	3805.06	513.49	99.4366	9354	99.4768	2525636	0.0106	1	0.0118	300	168.74	99.915	9399	99.9403	1268815	99.915	9399	99.9403	1268815	0	0	0	0	0	0	0	0	56.3835	5304	55.249	701426	56.3835	5304	55.249	701426	0.7335	69	98.9994	1259073	41.9619	3944	0.9565	12165	40.7703	3832	0.6698	8519	3.7025	348	0.2345	2983	1.8513	174	0.0521	663	4.3941	413	0.044	560	99.4685	9357	99.4422	1262267	99.4685	9357	99.4422	1262267	0	0	0	0	0	0	0	0	52.748	4962	51.5013	653730	52.748	4962	51.5013	653730	1.1906	112	98.967	1251827	46.1366	4317	0.9901	12524	45.3244	4241	0.7635	9658	3.5695	334	0.2076	2626	0.5664	53	0.019	240	2.2229	208	0.0428	542	UT-UPHL-250328386295	seqkit	100
UT-UPHL-250328386295_seqkit_200	28212	3810208	4.178	6752.44	911.96	99.44	14027	99.482	3790472	0.0071	1	0.0079	300	168.84	99.9008	14092	99.9286	1904018	99.9008	14092	99.9286	1904018	0	0	0	0	0	0	0	0	56.7276	8002	55.6569	1060475	56.7276	8002	55.6569	1060475	0.5246	74	99.0203	1889669	41.7045	5877	0.9377	17895	40.4627	5702	0.6619	12632	3.7042	522	0.2278	4348	1.8237	257	0.0479	915	4.2364	597	0.042	802	99.4825	14033	99.4625	1894591	99.4825	14033	99.4625	1894591	0	0	0	0	0	0	0	0	53.0413	7482	51.8303	987278	53.0413	7482	51.8303	987278	0.9925	140	97.7943	1879046	45.9631	6450	2.1631	41562	45.165	6338	0.7467	14347	3.4419	483	1.3967	26836	0.5487	77	0.0197	379	2.202	309	0.0426	819	UT-UPHL-250328386295	seqkit	200
UT-UPHL-250328386295_seqkit_300	37598	5077390	5.269	7135.99	963.67	99.4255	18691	99.4517	5049550	0.0053	1	0.0059	300	168.97	99.9096	18782	99.9289	2537260	99.9096	18782	99.9289	2537260	0	0	0	0	0	0	0	0	56.7317	10665	55.6301	1412486	56.7317	10665	55.6301	1412486	0.5053	95	99.038	2518248	41.6622	7825	0.9191	23371	40.4377	7595	0.6574	16715	3.8228	718	0.2143	5450	1.9167	360	0.0474	1206	4.3393	815	0.0429	1091	99.4627	18698	99.4309	2523878	99.4627	18698	99.4309	2523878	0	0	0	0	0	0	0	0	53.1358	9989	51.8295	1315601	53.1358	9989	51.8295	1315601	0.9415	177	98.0943	2503030	45.8712	8577	1.8619	47510	45.1332	8439	0.7513	19170	3.5084	656	1.0887	27780	0.5723	107	0.0219	560	2.2409	419	0.0438	1118	UT-UPHL-250328386295	seqkit	300
UT-UPHL-250328386295_seqkit_400	56396	7609694	5.985	9423.53	1271.55	99.3723	28021	99.3962	7563750	0.0035	1	0.0039	300	168.74	99.8901	28167	99.9097	3801871	99.8901	28167	99.9097	3801871	0	0	0	0	0	0	0	0	56.4969	15931	55.3762	2107235	56.4969	15931	55.3762	2107235	0.4575	129	99.0479	3773270	41.9143	11806	0.9086	34614	40.7214	11470	0.6621	25223	3.7349	1052	0.2013	7668	1.8284	515	0.0452	1723	4.3704	1231	0.0434	1655	99.4113	28032	99.3758	3780640	99.4113	28032	99.3758	3780640	0	0	0	0	0	0	0	0	53.0073	14947	51.7232	1967750	53.0073	14947	51.7232	1967750	0.766	216	98.3948	3749329	45.9796	12889	1.5614	59496	45.2768	12692	0.7553	28782	3.5352	991	0.7835	29854	0.5779	162	0.0226	860	2.2403	628	0.0438	1669	UT-UPHL-250328386295	seqkit	400
UT-UPHL-250328386295_seqkit_500	94078	12675708	7.297	12892.9	1737.14	99.3984	46756	99.4225	12602512	0.0021	1	0.0024	300	168.45	99.8958	46990	99.9173	6333417	99.8958	46990	99.9173	6333417	0	0	0	0	0	0	0	0	56.5977	26623	55.4658	3515786	56.5977	26623	55.4658	3515786	0.4337	204	98.943	6285819	41.7685	19627	1.0132	64371	40.6129	19084	0.6618	42045	3.671	1725	0.3078	19555	1.8515	870	0.0436	2771	4.4094	2072	0.0438	2782	99.4281	46770	99.3952	6298723	99.4281	46770	99.3952	6298723	0	0	0	0	0	0	0	0	52.9816	24922	51.677	3274794	52.9816	24922	51.677	3274794	0.7228	340	98.5819	6246614	45.9846	21507	1.3735	87029	45.2641	21170	0.7542	47789	3.4851	1630	0.5957	37747	0.6201	290	0.0236	1493	2.2814	1067	0.0446	2827	UT-UPHL-250328386295	seqkit	500
UT-UPHL-250328386295_seqkit_1000	188240	25380078	11.72	16061.4	2165.52	99.3731	93530	99.4038	25228758	0.0021	2	0.0024	602	168.66	99.8831	94010	99.9082	12680162	99.8831	94010	99.9082	12680162	0	0	0	0	0	0	0	0	56.4407	53122	55.3142	7020371	56.4407	53122	55.3142	7020371	0.4632	436	98.989	12584839	41.82	39315	0.9649	122677	40.6276	38194	0.6622	84182	3.6198	3403	0.2612	33213	1.8594	1748	0.0415	5282	4.6176	4341	0.0461	5859	99.4082	93563	99.3785	12609401	99.4082	93563	99.3785	12609401	0	0	0	0	0	0	0	0	52.7114	49612	51.4253	6524979	52.7114	49612	51.4253	6524979	0.6895	649	98.7817	12504298	46.2213	43246	1.1716	148313	45.4731	42546	0.7599	96188	3.511	3285	0.3881	49122	0.6039	565	0.0237	3003	2.3546	2203	0.0467	5912	UT-UPHL-250328386295	seqkit	1000
UT-UPHL-250328386295_seqkit_5000	940876	126836079	35.189	26737.8	3604.42	99.3753	467499	99.4021	126077700	0.003	14	0.0033	4218	168.78	99.8861	469902	99.9039	63366076	99.8861	469902	99.9039	63366076	0	0	0	0	0	0	0	0	56.6683	266589	55.5309	35221602	56.6683	266589	55.5309	35221602	0.4672	2198	98.8553	62891310	41.5879	195423	1.0993	699364	40.386	189775	0.6562	417468	3.6446	17126	0.3984	253462	1.9008	8932	0.0447	28434	4.5505	21383	0.0454	28864	99.4137	467680	99.3775	63014321	99.4137	467680	99.3775	63014321	0	0	0	0	0	0	0	0	53.0255	249452	51.744	32810383	53.0255	249452	51.744	32810383	0.6349	2987	98.7268	62491774	45.8889	214613	1.2268	776551	45.1689	211246	0.7548	477759	3.5233	16478	0.4477	283388	0.6203	2901	0.0243	15404	2.3262	10879	0.0464	29384	UT-UPHL-250328386295	seqkit	5000
UT-UPHL-250328386295_seqkit_10000	1882154	253786384	61.181	30763.8	4148.14	99.3603	935057	99.3864	252229262	0.0032	30	0.0036	9042	168.84	99.8846	939991	99.9023	126786948	99.8846	939991	99.9023	126786948	0	0	0	0	0	0	0	0	56.6183	532822	55.4845	70415864	56.6183	532822	55.4845	70415864	0.4588	4318	98.8746	125834660	41.6418	391430	1.0803	1374845	40.4477	380205	0.6573	836535	3.6268	34092	0.3771	479942	1.9131	17983	0.0459	58368	4.5282	42565	0.0451	57385	99.4009	935439	99.3634	126067832	99.4009	935439	99.3634	126067832	0	0	0	0	0	0	0	0	52.9775	498559	51.6912	65583490	52.9775	498559	51.6912	65583490	0.6233	5866	98.7577	125023164	45.9471	429807	1.1963	1514481	45.2303	423102	0.755	955858	3.4894	32641	0.4171	528056	0.6208	5807	0.0241	30567	2.3053	21565	0.046	58243	UT-UPHL-250328386295	seqkit	10000
UT-UPHL-250328390823_bbnorm_10	5002	651364	2.77	1805.49	235.11	94.7221	2369	94.5118	615616	0	0	0	0	171.07	99.6401	2492	99.7531	324084	99.6401	2492	99.7531	324084	0	0	0	0	0	0	0	0	45.022	1126	43.6313	141752	45.022	1126	43.6313	141752	2.7189	68	92.0693	317709	54.3339	1354	7.8183	26979	52.7689	1315	1.5159	5231	5.0161	125	6.0833	20992	7.3034	182	0.2191	756	9.5907	239	0.1124	388	94.922	2374	94.2719	307777	94.922	2374	94.2719	307777	0	0	0	0	0	0	0	0	37.6649	942	36.6015	119496	37.6649	942	36.6015	119496	4.1583	104	97.3035	300225	59.941	1423	2.5186	7771	59.1828	1405	2.1371	6594	4.0017	95	0.2489	768	2.9486	70	0.1326	409	8.4667	201	0.1779	549	UT-UPHL-250328390823	bbnorm	10
UT-UPHL-250328390823_bbnorm_30	15080	1976471	3.415	4416.44	578.84	95.6233	7210	95.3503	1884572	0.0398	3	0.0458	906	173.65	99.7082	7518	99.7105	984367	99.7082	7518	99.7105	984367	0	0	0	0	0	0	0	0	47.5597	3586	46.4865	458926	47.5597	3586	46.4865	458926	1.5915	120	95.7463	968441	51.7292	3889	4.1834	42314	50.2527	3778	1.3187	13338	4.0569	305	2.6792	27099	5.6664	426	0.1856	1877	6.1453	462	0.0703	711	95.8886	7230	95.3222	942971	95.8886	7230	95.3222	942971	0	0	0	0	0	0	0	0	42.3077	3190	41.005	405640	42.3077	3190	41.005	405640	2.069	156	97.4573	925601	55.6293	4022	2.4536	23303	54.7856	3961	1.6202	15388	3.527	255	0.7138	6779	2.1577	156	0.1196	1136	4.2877	310	0.0891	846	UT-UPHL-250328390823	bbnorm	30
UT-UPHL-250328390823_bbnorm_50	24884	3279903	4.024	6183.91	815.09	96.2466	11975	96.0097	3149026	0.0241	3	0.0276	906	173.93	99.8151	12419	99.8205	1635183	99.8151	12419	99.8205	1635183	0	0	0	0	0	0	0	0	48.2961	6009	47.114	771785	48.2961	6009	47.114	771785	1.1493	143	98.2667	1612481	51.1233	6349	1.6781	27536	49.6336	6164	1.1714	19222	3.8811	482	0.3498	5740	4.5897	570	0.1569	2574	4.8072	597	0.0552	906	96.4073	11995	95.926	1574893	96.4073	11995	95.926	1574893	0	0	0	0	0	0	0	0	43.3933	5399	42.0413	690226	43.3933	5399	42.0413	690226	1.5673	195	98.1366	1550147	54.7311	6565	1.796	28369	53.7724	6450	1.4104	22278	3.5515	426	0.2968	4688	1.534	184	0.0888	1403	3.2764	393	0.0674	1065	UT-UPHL-250328390823	bbnorm	50
UT-UPHL-250328390823_bbnorm_100	47974	6376427	4.737	10127.9	1346.13	97.0359	23276	96.8421	6175064	0.0167	4	0.0189	1208	175.8	99.8457	23950	99.8442	3181755	99.8457	23950	99.8442	3181755	0	0	0	0	0	0	0	0	51.3403	12315	50.2316	1600741	51.3403	12315	50.2316	1600741	0.7254	174	97.3695	3144625	48.0209	11501	2.5884	83593	46.6263	11167	0.9841	31781	3.762	901	1.4808	47824	3.6117	865	0.1235	3988	3.8413	920	0.0421	1361	97.1735	23309	96.8171	3088182	97.1735	23309	96.8171	3088182	0	0	0	0	0	0	0	0	46.742	11212	45.4265	1448974	46.742	11212	45.4265	1448974	1.0506	252	98.3155	3048889	51.6968	12050	1.6376	50784	50.6114	11797	1.1568	35873	3.518	820	0.4175	12946	1.2442	290	0.0634	1965	2.291	534	0.0469	1455	UT-UPHL-250328390823	bbnorm	100
UT-UPHL-250328390823_bbnorm_200	91520	12253631	7.203	12705.3	1701.12	97.7688	44739	97.6439	11964928	0.0066	3	0.0074	902	177.65	99.8776	45704	99.8739	6116919	99.8776	45704	99.8739	6116919	0	0	0	0	0	0	0	0	53.5927	24524	52.3586	3206775	53.5927	24524	52.3586	3206775	0.6184	283	97.8962	6055333	45.7072	20890	2.069	127979	44.2762	20236	0.8546	52861	3.7787	1727	1.1081	68544	2.7875	1274	0.1063	6574	3.1857	1456	0.0348	2151	97.8715	44786	97.6214	5983207	97.8715	44786	97.6214	5983207	0	0	0	0	0	0	0	0	49.2876	22554	47.9065	2936187	49.2876	22554	47.9065	2936187	0.7649	350	97.2171	5919460	49.3681	22110	2.747	167262	48.2874	21626	0.9521	57973	3.5011	1568	1.7359	105699	1.0695	479	0.059	3590	1.7639	790	0.0359	2184	UT-UPHL-250328390823	bbnorm	200
UT-UPHL-250328390823_bbnorm_300	134962	18118049	9.663	13967	1875.01	98.2588	66306	98.1773	17787818	0.0074	5	0.0079	1434	178.05	99.8755	67397	99.872	9045647	99.8755	67397	99.872	9045647	0	0	0	0	0	0	0	0	54.5161	36788	53.3209	4829399	54.5161	36788	53.3209	4829399	0.5572	376	98.3556	8962533	44.7794	30180	1.614	147076	43.2987	29182	0.7888	71878	3.8028	2563	0.7323	66730	2.4408	1645	0.0929	8468	2.8963	1952	0.0304	2768	98.3684	66380	98.1822	8896098	98.3684	66380	98.1822	8896098	0	0	0	0	0	0	0	0	50.1015	33809	48.7396	4416205	50.1015	33809	48.7396	4416205	0.7128	481	98.0389	8807730	48.7858	32384	1.9302	173406	47.6725	31645	0.8905	80003	3.5643	2366	0.9774	87812	1.0817	718	0.0622	5591	1.5321	1017	0.0309	2774	UT-UPHL-250328390823	bbnorm	300
UT-UPHL-250328390823_bbnorm_400	177754	23917117	12.104	14685.1	1975.9	98.5339	87574	98.4693	23551012	0.0079	7	0.0088	2114	178.72	99.8909	88780	99.8905	11944215	99.8909	88780	99.8905	11944215	0	0	0	0	0	0	0	0	54.9985	48881	53.7695	6429385	54.9985	48881	53.7695	6429385	0.5356	476	97.9404	11839071	44.2915	39322	2.0311	245516	42.8621	38053	0.7531	91034	3.7846	3360	1.1898	143822	2.1829	1938	0.0882	10660	2.7371	2430	0.0285	3450	98.6284	87658	98.48	11778019	98.6284	87658	98.48	11778019	0	0	0	0	0	0	0	0	50.6318	45000	49.2123	5885698	50.6318	45000	49.2123	5885698	0.6481	576	97.1436	11664938	48.3687	42399	2.8266	339418	47.2473	41416	0.8532	102457	3.6779	3224	1.9147	229918	1.0165	891	0.0587	7043	1.4625	1282	0.0298	3581	UT-UPHL-250328390823	bbnorm	400
UT-UPHL-250328390823_bbnorm_500	220314	29707110	14.716	14970.9	2018.67	98.71	108736	98.6583	29308536	0.0082	9	0.0091	2710	179.44	99.9147	110063	99.9137	14838564	99.9147	110063	99.9137	14838564	0	0	0	0	0	0	0	0	54.9434	60524	53.6741	7971351	54.9434	60524	53.6741	7971351	0.5401	595	97.9182	14710641	44.3564	48820	2.0542	308608	42.9054	47223	0.7399	111164	3.8305	4216	1.2303	184828	2.0915	2302	0.084	12616	2.6385	2904	0.0276	4143	98.7854	108819	98.6542	14655796	98.7854	108819	98.6542	14655796	0	0	0	0	0	0	0	0	50.7657	55922	49.3046	7324558	50.7657	55922	49.3046	7324558	0.6255	689	97.8375	14517049	48.3326	52595	2.134	316645	47.2142	51378	0.8472	125709	3.7815	4115	1.2274	182119	1.021	1111	0.0594	8817	1.372	1493	0.0284	4221	UT-UPHL-250328390823	bbnorm	500
UT-UPHL-250328390823_bbnorm_1000	425862	57689682	25.461	16726.2	2265.83	98.9748	210748	98.9353	57075468	0.0108	23	0.012	6928	180.46	99.923	212767	99.9235	28820358	99.923	212767	99.9235	28820358	0	0	0	0	0	0	0	0	55.5912	118371	54.3282	15669587	55.5912	118371	54.3282	15669587	0.4715	1004	97.7674	28588861	43.6299	92830	2.2064	645178	42.1456	89672	0.6897	201685	3.6378	7740	1.441	421364	1.9124	4069	0.0757	22129	2.5779	5485	0.0263	7683	99.0419	210891	98.9441	28542650	99.0419	210891	98.9441	28542650	0	0	0	0	0	0	0	0	51.6534	109986	50.1776	14474868	51.6534	109986	50.1776	14474868	0.6002	1278	97.839	28289741	47.5454	100269	2.1342	617083	46.4145	97884	0.7892	228181	3.5506	7488	1.2863	371930	1.0038	2117	0.0587	16972	1.3177	2779	0.0268	7756	UT-UPHL-250328390823	bbnorm	1000
UT-UPHL-250328390823_bbnorm_5000	1706962	234241079	73.008	23380.4	3208.42	99.4069	848419	99.4094	232857724	0.0135	115	0.0147	34476	182.44	99.9446	853008	99.9436	117066005	99.9446	853008	99.9436	117066005	0	0	0	0	0	0	0	0	53.113	453309	51.9088	60801882	53.113	453309	51.9088	60801882	0.4918	4197	97.8732	116138078	45.4364	387576	2.0851	2474249	43.7206	372940	0.6836	811156	3.5144	29978	1.3448	1595788	2.0572	17548	0.0567	67305	4.2606	36343	0.0417	49466	99.4635	848902	99.4163	116425372	99.4635	848902	99.4163	116425372	0	0	0	0	0	0	0	0	49.2278	420150	47.8746	56065459	49.2278	420150	47.8746	56065459	0.6546	5587	97.6535	115396409	49.9129	423712	2.3052	2724055	48.6838	413278	0.7904	934061	3.4343	29154	1.4757	1743819	0.8649	7342	0.0391	46175	2.0695	17568	0.0412	48727	UT-UPHL-250328390823	bbnorm	5000
UT-UPHL-250328390823_bbnorm_10000	2321564	319684185	105.278	22051.7	3036.57	99.4274	1154135	99.4334	317872864	0.0119	138	0.013	41410	182.7	99.9499	1160201	99.9487	159780631	99.9499	1160201	99.9487	159780631	0	0	0	0	0	0	0	0	52.6654	611331	51.4866	82307931	52.6654	611331	51.4866	82307931	0.4612	5353	98.0469	158526181	45.7092	530319	1.9067	3082837	43.9819	510279	0.6767	1094074	3.3704	39103	1.1772	1903410	2.1297	24709	0.0528	85353	4.7552	55170	0.0464	75023	99.4795	1154740	99.4348	158918211	99.4795	1154740	99.4348	158918211	0	0	0	0	0	0	0	0	48.8864	567465	47.5746	76034407	48.8864	567465	47.5746	76034407	0.6475	7516	97.9246	157527618	50.1855	579512	2.0298	3265251	48.9799	565590	0.7852	1263117	3.2781	37854	1.211	1948078	0.8048	9293	0.0336	54056	2.2864	26402	0.0456	73420	UT-UPHL-250328390823	bbnorm	10000
UT-UPHL-250328390823_raw_all	2441332	336173957	93.488	26113.9	3595.92	99.4152	1213527	99.4237	334236700	0.0115	140	0.0125	42004	182.47	99.9415	1219952	99.9417	168010652	99.9415	1219952	99.9417	168010652	0	0	0	0	0	0	0	0	53.0577	647657	51.9191	87280531	53.0577	647657	51.9191	87280531	0.4486	5476	98.0886	166699596	45.2698	552270	1.864	3167884	43.592	531801	0.6718	1141663	3.2294	39397	1.14	1937330	2.1294	25978	0.0523	88891	4.8097	58676	0.0474	80502	99.4688	1214182	99.4255	167099729	99.4688	1214182	99.4255	167099729	0	0	0	0	0	0	0	0	49.283	601581	48.012	80691551	49.283	601581	48.012	80691551	0.6377	7784	97.97	165647960	49.7542	604107	1.9833	3353421	48.599	590080	0.779	1317164	3.1349	38063	1.1713	1980503	0.7935	9635	0.033	55754	2.3217	28190	0.0466	78851	UT-UPHL-250328390823	raw	all
UT-UPHL-250328390823_seqkit_10	1948	270258	1.225	1590.36	220.64	99.7947	972	99.8394	269824	0	0	0	0	183.55	100	974	100	135108	100	974	100	135108	0	0	0	0	0	0	0	0	54.0041	526	52.669	71160	54.0041	526	52.669	71160	1.1294	11	99.0511	134135	44.1478	430	0.9031	1223	42.1971	411	0.6343	859	3.0801	30	0.2304	312	1.848	18	0.0384	52	4.9281	48	0.0458	62	99.7947	972	99.7788	134851	99.7947	972	99.7788	134851	0	0	0	0	0	0	0	0	48.9733	477	47.2749	63892	48.9733	477	47.2749	63892	3.1828	31	98.9158	133663	50.4115	490	1.039	1404	49.2798	479	0.8148	1101	3.0864	30	0.205	277	0.823	8	0.0192	26	2.1605	21	0.0451	61	UT-UPHL-250328390823	seqkit	10
UT-UPHL-250328390823_seqkit_30	5860	808058	2.458	2383.85	328.72	99.5222	2916	99.5198	804178	0	0	0	0	182.89	99.9659	2929	99.9626	403857	99.9659	2929	99.9626	403857	0	0	0	0	0	0	0	0	52.7986	1547	51.6099	208508	52.7986	1547	51.6099	208508	1.1604	34	98.9847	400689	45.6811	1338	0.9676	3917	43.7351	1281	0.6818	2760	3.2776	96	0.2327	942	1.8095	53	0.0531	215	4.8481	142	0.0477	193	99.5222	2916	99.4785	401943	99.5222	2916	99.4785	401943	0	0	0	0	0	0	0	0	48.1229	1410	46.6319	188416	48.1229	1410	46.6319	188416	2.3891	70	98.8226	398106	50.9259	1485	1.129	4548	49.9314	1456	0.8631	3477	3.155	92	0.2249	906	1.0288	30	0.041	165	2.4005	70	0.0484	195	UT-UPHL-250328390823	seqkit	30
UT-UPHL-250328390823_seqkit_50	9780	1351070	2.932	3335.61	460.8	99.4683	4864	99.4671	1343870	0.0204	1	0.0224	302	184.19	99.9796	4889	99.9776	675296	99.9796	4889	99.9776	675296	0	0	0	0	0	0	0	0	52.8016	2582	51.7537	349569	52.8016	2582	51.7537	349569	1.0429	51	98.9712	670101	45.5921	2229	0.9814	6645	43.6286	2133	0.6744	4566	3.1295	153	0.2616	1771	2.0045	98	0.0455	308	4.8885	239	0.0474	321	99.4888	4865	99.443	671860	99.4888	4865	99.443	671860	0	0	0	0	0	0	0	0	48.18	2356	46.8775	316715	48.18	2356	46.8775	316715	2.0654	101	98.8479	665690	50.8941	2476	1.1062	7450	49.8458	2425	0.8311	5597	2.9805	145	0.2359	1589	0.9455	46	0.0392	264	2.261	110	0.0459	309	UT-UPHL-250328390823	seqkit	50
UT-UPHL-250328390823_seqkit_100	19560	2696307	3.73	5243.64	722.82	99.4785	9729	99.4705	2682030	0.0102	1	0.0112	302	183.92	99.9796	9778	99.9778	1347911	99.9796	9778	99.9778	1347911	0	0	0	0	0	0	0	0	53.4356	5226	52.3829	706231	53.4356	5226	52.3829	706231	0.7157	70	98.9869	1337625	44.8047	4381	0.9627	13009	43.0252	4207	0.658	8891	3.0374	297	0.2519	3404	2.1886	214	0.0528	714	5.0522	494	0.0504	681	99.499	9731	99.4526	1340718	99.499	9731	99.4526	1340718	0	0	0	0	0	0	0	0	48.9162	4784	47.7145	643238	48.9162	4784	47.7145	643238	1.2065	118	98.8881	1328831	50.1593	4881	1.063	14284	49.0392	4772	0.7983	10728	2.9699	289	0.2273	3054	0.9146	89	0.0374	502	2.4047	234	0.0489	657	UT-UPHL-250328390823	seqkit	100
UT-UPHL-250328390823_seqkit_200	29376	4047436	4.38	6707	924.09	99.469	14610	99.4697	4025974	0.0136	2	0.0131	530	183.02	99.966	14683	99.9628	2023188	99.966	14683	99.9628	2023188	0	0	0	0	0	0	0	0	53.091	7798	52.0289	1053034	53.091	7798	52.0289	1053034	0.6944	102	98.995	2007579	45.0725	6618	0.9551	19370	43.4107	6374	0.6717	13621	3.0171	443	0.2354	4773	2.0364	299	0.0481	976	5.0398	740	0.0499	1012	99.5098	14616	99.4642	2012654	99.5098	14616	99.4642	2012654	0	0	0	0	0	0	0	0	49.1898	7225	47.9937	971150	49.1898	7225	47.9937	971150	1.0144	149	98.8987	1994842	49.8632	7288	1.0534	21248	48.8027	7133	0.7973	16081	2.9215	427	0.2182	4402	0.8484	124	0.0379	765	2.3673	346	0.0479	966	UT-UPHL-250328390823	seqkit	200
UT-UPHL-250328390823_seqkit_300	39142	5391658	4.989	7845.55	1080.69	99.4686	19467	99.4747	5363338	0.0153	3	0.0154	832	183.02	99.954	19562	99.9561	2694932	99.954	19562	99.9561	2694932	0	0	0	0	0	0	0	0	53.4055	10452	52.3253	1410749	53.4055	10452	52.3253	1410749	0.5723	112	99.0063	2674332	44.7194	8748	0.9442	25504	43.0171	8415	0.6653	17972	3.0416	595	0.2311	6242	2.0652	404	0.0478	1290	5.0199	982	0.0495	1338	99.5146	19476	99.4757	2681410	99.5146	19476	99.4757	2681410	0	0	0	0	0	0	0	0	49.2106	9631	48.0047	1293987	49.2106	9631	48.0047	1293987	0.9504	186	98.91	2657954	49.9178	9722	1.0429	28025	48.8807	9520	0.7898	21225	2.9164	568	0.2171	5835	0.8164	159	0.0359	965	2.3259	453	0.0471	1266	UT-UPHL-250328390823	seqkit	300
UT-UPHL-250328390823_seqkit_400	58734	8095324	6.633	8855.46	1220.55	99.4313	29200	99.4322	8049356	0.0136	4	0.014	1134	183.02	99.9591	29355	99.9604	4046420	99.9591	29355	99.9604	4046420	0	0	0	0	0	0	0	0	53.4512	15697	52.3473	2119032	53.4512	15697	52.3473	2119032	0.4563	134	98.9009	4015246	44.7965	13150	1.0516	42693	43.0727	12644	0.6729	27320	3.1477	924	0.3312	13446	2.0337	597	0.0475	1927	4.776	1402	0.0475	1927	99.4688	29211	99.4246	4024012	99.4688	29211	99.4246	4024012	0	0	0	0	0	0	0	0	49.399	14507	48.1888	1950344	49.399	14507	48.1888	1950344	0.7628	224	98.7635	3989038	49.697	14517	1.1905	48083	48.5331	14177	0.7876	31812	3.0536	892	0.3706	14968	0.7463	218	0.0323	1303	2.2937	670	0.046	1859	UT-UPHL-250328390823	seqkit	400
UT-UPHL-250328390823_seqkit_500	97900	13493025	7.688	12733.5	1754.98	99.4157	48664	99.4144	13414012	0.0102	5	0.0112	1510	182.96	99.9571	48929	99.9567	6743892	99.9571	48929	99.9567	6743892	0	0	0	0	0	0	0	0	53.189	26036	52.0532	3511931	53.189	26036	52.0532	3511931	0.429	210	98.4807	6692362	45.1143	22074	1.472	100030	43.3996	21235	0.6653	45214	3.1883	1560	0.761	51714	1.9988	978	0.0456	3102	4.7865	2342	0.0473	3214	99.4545	48683	99.4082	6706290	99.4545	48683	99.4082	6706290	0	0	0	0	0	0	0	0	49.0766	24023	47.8402	3227405	49.0766	24023	47.8402	3227405	0.6782	332	98.3598	6648190	49.9887	24336	1.5937	107722	48.8117	23763	0.7813	52806	3.0894	1504	0.7806	52759	0.7539	367	0.0319	2157	2.3232	1131	0.0464	3137	UT-UPHL-250328390823	seqkit	500
UT-UPHL-250328390823_seqkit_1000	195748	26972190	13.481	14520.2	2000.75	99.4064	97293	99.4132	26813920	0.0102	10	0.0112	3012	182.93	99.9499	97825	99.9498	13481050	99.9499	97825	99.9498	13481050	0	0	0	0	0	0	0	0	52.9753	51849	51.823	6989789	52.9753	51849	51.823	6989789	0.4332	424	98.1919	13376445	45.3023	44317	1.7603	239799	43.6054	42657	0.6695	91206	3.2395	3169	1.0402	141709	2.1007	2055	0.0505	6884	4.8464	4741	0.0478	6515	99.4493	97335	99.4048	13404114	99.4493	97335	99.4048	13404114	0	0	0	0	0	0	0	0	49.0682	48025	47.8099	6446860	49.0682	48025	47.8099	6446860	0.6764	662	98.3344	13288357	49.9656	48634	1.6188	218750	48.7882	47488	0.7787	105234	3.0975	3015	0.809	109320	0.7428	723	0.0311	4196	2.327	2265	0.0468	6327	UT-UPHL-250328390823	seqkit	1000
UT-UPHL-250328390823_seqkit_5000	978492	134761975	45.117	21687.8	2986.94	99.3999	486310	99.4095	133966192	0.0114	56	0.0125	16786	182.49	99.9415	488960	99.9415	67349946	99.9415	488960	99.9415	67349946	0	0	0	0	0	0	0	0	53.0572	259580	51.9164	34986166	53.0572	259580	51.9164	34986166	0.4503	2203	98.1572	66822954	45.2712	221358	1.7956	1222389	43.6075	213223	0.6745	459159	3.2309	15798	1.0687	727543	2.1219	10375	0.0524	35687	4.8008	23474	0.0472	32146	99.4522	486566	99.408	66973701	99.4522	486566	99.408	66973701	0	0	0	0	0	0	0	0	49.3124	241259	48.0497	32372353	49.3124	241259	48.0497	32372353	0.6326	3095	97.9161	66392788	49.7217	241929	2.0372	1381356	48.5889	236417	0.7773	527038	3.125	15205	1.2271	832076	0.7931	3859	0.0328	22242	2.3282	11328	0.0467	31633	UT-UPHL-250328390823	seqkit	5000
UT-UPHL-250328390823_seqkit_10000	1958248	269628006	84.424	23195.4	3193.74	99.4137	973383	99.4231	268072456	0.011	108	0.012	32372	182.43	99.9407	978543	99.9413	134751724	99.9407	978543	99.9413	134751724	0	0	0	0	0	0	0	0	53.1047	519961	51.9629	70062025	53.1047	519961	51.9629	70062025	0.4511	4417	98.1117	133699786	45.2209	442506	1.8409	2508655	43.5404	426062	0.6718	915541	3.2294	31601	1.1164	1521366	2.1405	20946	0.0527	71748	4.8222	47187	0.0474	64649	99.4671	973906	99.4239	134020591	99.4671	973906	99.4239	134020591	0	0	0	0	0	0	0	0	49.3137	482842	48.04	64756567	49.3137	482842	48.04	64756567	0.6405	6271	97.9877	132854902	49.7214	484240	1.9654	2664796	48.5689	473015	0.7797	1057088	3.1412	30592	1.1525	1562658	0.7974	7766	0.0332	45050	2.3357	22748	0.0469	63551	UT-UPHL-250328390823	seqkit	10000
UT-UPHL-250328411364_bbnorm_10	4042	566605	2.544	1588.62	222.69	95.5962	1932	95.4552	540854	0.099	2	0.1062	602	201.73	99.8021	2017	99.7869	282421	99.8021	2017	99.7869	282421	0	0	0	0	0	0	0	0	51.1628	1034	50.5282	143007	51.1628	1034	50.5282	143007	2.8699	58	90.4582	278538	47.9921	968	9.4749	29175	46.9013	946	1.0538	3245	4.0654	82	8.2807	25498	4.8587	98	0.1403	432	6.4948	131	0.0669	206	95.8931	1938	95.5886	271071	95.8931	1938	95.5886	271071	0	0	0	0	0	0	0	0	46.5116	940	45.6522	129461	46.5116	940	45.6522	129461	3.5626	72	96.3027	266717	51.2384	993	3.6081	9993	50.3612	976	1.3721	3800	3.9216	76	2.1252	5886	2.4768	48	0.1108	307	4.4892	87	0.0892	247	UT-UPHL-250328411364	bbnorm	10
UT-UPHL-250328411364_bbnorm_30	12498	1740672	3.451	3621.44	504.38	96.6075	6037	96.4536	1678940	0.096	6	0.104	1810	199.88	99.92	6244	99.9136	868960	99.92	6244	99.9136	868960	0	0	0	0	0	0	0	0	52.0243	3251	51.4523	447486	52.0243	3251	51.4523	447486	1.6003	100	97.4355	858978	47.3575	2957	2.5222	22235	46.0282	2874	0.9769	8612	3.9078	244	1.4322	12626	3.5554	222	0.1131	997	4.0679	254	0.0423	373	96.7835	6048	96.5188	840641	96.7835	6048	96.5188	840641	0	0	0	0	0	0	0	0	47.8477	2990	47.1398	410569	47.8477	2990	47.1398	410569	1.9043	119	90.7139	830399	50.3307	3044	9.2411	84593	49.1567	2973	1.0059	9208	3.7864	229	8.1672	74763	1.5046	91	0.0679	622	2.4471	148	0.045	412	UT-UPHL-250328411364	bbnorm	30
