## Supplemental Tables for "Data Reduction in SARS-CoV-2 Amplicon Sequencing: Effects of Read Subsampling and Normalization on Consensus Quality, Lineage Assignment, and Computational Burden" (part 5 of 19)

### Sheet: Supplmental Table 5 (continued)
bbmap stats
UT-UPHL-250328411364_bbnorm_50	20582	2872010	3.914	5258.24	733.73	97.0654	9989	96.9302	2783844	0.0777	8	0.0839	2410	199.42	99.932	10284	99.9338	1434531	99.932	10284	99.9338	1434531	0	0	0	0	0	0	0	0	53.5322	5509	52.8445	758574	53.5322	5509	52.8445	758574	1.3215	136	95.0017	1419904	45.8285	4713	4.9652	74211	44.2338	4549	0.8415	12577	4.1132	423	4.0196	60078	3.2769	337	0.1041	1556	3.4131	351	0.0331	494	97.2014	10003	96.9817	1393169	97.2014	10003	96.9817	1393169	0	0	0	0	0	0	0	0	48.625	5004	47.7425	685835	48.625	5004	47.7425	685835	1.2244	126	92.8179	1377679	49.7851	4980	7.1477	106092	48.4255	4844	0.9452	14030	4.0988	410	6.1385	91112	1.2396	124	0.064	950	1.7995	180	0.0344	510	UT-UPHL-250328411364	bbnorm	50
UT-UPHL-250328411364_bbnorm_100	39918	5570813	4.738	8424.5	1175.69	97.9308	19546	97.8495	5451012	0.0501	10	0.054	3008	198.97	99.9349	19946	99.9297	2782369	99.9349	19946	99.9297	2782369	0	0	0	0	0	0	0	0	54.0959	10797	53.2912	1483802	54.0959	10797	53.2912	1483802	0.9369	187	96.4094	2756975	45.192	9014	3.5603	101813	43.5827	8693	0.7762	22198	3.9958	797	2.7026	77286	2.5168	502	0.0814	2329	3.1084	620	0.0303	867	98.026	19565	97.8668	2727045	98.026	19565	97.8668	2727045	0	0	0	0	0	0	0	0	49.9123	9962	48.9973	1365303	49.9123	9962	48.9973	1365303	0.9469	189	91.7214	2699886	48.8423	9556	8.248	242785	47.6105	9315	0.8426	24803	3.9765	778	7.3559	216526	1.0529	206	0.0495	1456	1.5538	304	0.0306	900	UT-UPHL-250328411364	bbnorm	100
UT-UPHL-250328411364_bbnorm_200	76172	10653083	8.572	8886.25	1242.79	98.5848	37547	98.5247	10495920	0.0341	13	0.0368	3918	199.96	99.9475	38066	99.9485	5322697	99.9475	38066	99.9485	5322697	0	0	0	0	0	0	0	0	55.015	20953	54.1929	2886009	55.015	20953	54.1929	2886009	0.6669	254	96.0222	5279552	44.1601	16810	3.9493	217142	42.668	16242	0.6877	37813	3.7882	1442	3.1931	175564	2.057	783	0.0685	3765	2.8398	1081	0.0285	1567	98.6504	37572	98.5497	5250376	98.6504	37572	98.5497	5250376	0	0	0	0	0	0	0	0	50.8638	19372	49.8655	2656655	50.8638	19372	49.8655	2656655	0.7299	278	93.4249	5202207	48.1342	18085	6.5468	364546	46.9605	17644	0.7888	43924	3.7581	1412	5.7101	317955	0.9555	359	0.0479	2667	1.4159	532	0.0283	1578	UT-UPHL-250328411364	bbnorm	200
UT-UPHL-250328411364_bbnorm_300	110556	15469310	8.878	12453.3	1742.5	98.768	54597	98.7248	15272048	0.0344	19	0.037	5724	199.53	99.9385	55244	99.9372	7728869	99.9385	55244	99.9372	7728869	0	0	0	0	0	0	0	0	55.2788	30557	54.423	4208925	55.2788	30557	54.423	4208925	0.606	335	94.2246	7668700	43.8654	24233	5.7492	467914	42.2996	23368	0.6574	53505	3.6891	2038	5.0361	409876	1.7504	967	0.0557	4533	2.7478	1518	0.0262	2131	98.8458	54640	98.7604	7639691	98.8458	54640	98.7604	7639691	0	0	0	0	0	0	0	0	51.1632	28282	50.1739	3881243	51.1632	28282	50.1739	3881243	0.7526	416	93.7297	7573447	47.9374	26193	6.2444	504550	46.6654	25498	0.7562	61101	3.6402	1989	5.4504	440401	0.8474	463	0.0377	3048	1.2994	710	0.0259	2095	UT-UPHL-250328411364	bbnorm	300
UT-UPHL-250328411364_bbnorm_400	145238	20368207	9.015	16110.5	2259.35	98.886	71810	98.8499	20133950	0.0289	21	0.0311	6330	200.18	99.9463	72580	99.9451	10177147	99.9463	72580	99.9451	10177147	0	0	0	0	0	0	0	0	54.8424	39826	54.065	5505295	54.8424	39826	54.065	5505295	0.5274	383	95.9447	10100305	44.3028	32155	4.0277	424003	42.7018	30993	0.6555	69009	3.6208	2628	3.3254	350071	1.5886	1153	0.0468	4923	2.8286	2053	0.0276	2910	98.9466	71854	98.8708	10070449	98.9466	71854	98.8708	10070449	0	0	0	0	0	0	0	0	50.9619	37008	50.0251	5095289	50.9619	37008	50.0251	5095289	0.7023	510	95.6135	9985219	48.1574	34603	4.3591	455231	46.877	33683	0.7577	79132	3.5141	2525	3.5704	372864	0.7014	504	0.031	3235	1.3848	995	0.0274	2863	UT-UPHL-250328411364	bbnorm	400
UT-UPHL-250328411364_bbnorm_500	177818	24935770	11.115	15997.5	2243.36	98.9	87931	98.8665	24653124	0.0382	34	0.0411	10246	199.93	99.937	88853	99.9351	12458103	99.937	88853	99.9351	12458103	0	0	0	0	0	0	0	0	54.7256	48656	53.9091	6720414	54.7256	48656	53.9091	6720414	0.5511	490	95.3346	12363613	44.3238	39383	4.6367	601320	42.7222	37960	0.6533	84729	3.6071	3205	3.9368	510550	1.6049	1426	0.0466	6041	2.9881	2655	0.0287	3720	98.9754	87998	98.9016	12332607	98.9754	87998	98.9016	12332607	0	0	0	0	0	0	0	0	50.473	44875	49.4943	6171723	50.473	44875	49.4943	6171723	0.721	641	94.7472	12227446	48.6511	42812	5.2245	674233	47.3852	41698	0.7561	97572	3.5467	3121	4.4379	572729	0.7057	621	0.0305	3932	1.4478	1274	0.0283	3657	UT-UPHL-250328411364	bbnorm	500
UT-UPHL-250328411364_bbnorm_1000	329424	46308365	17.681	18631.2	2619.05	99.1458	163305	99.1258	45903558	0.034	56	0.0364	16874	199.38	99.9448	164621	99.9432	23139888	99.9448	164621	99.9432	23139888	0	0	0	0	0	0	0	0	53.4254	87998	52.5967	12177732	53.4254	87998	52.5967	12177732	0.5416	892	95.2113	22969811	45.4177	74767	4.755	1147150	43.7368	72000	0.6317	152391	3.5439	5834	4.0837	985199	1.6505	2717	0.0396	9560	3.5494	5843	0.0337	8126	99.2138	163417	99.1601	22960839	99.2138	163417	99.1601	22960839	0	0	0	0	0	0	0	0	49.3516	81288	48.3852	11203745	49.3516	81288	48.3852	11203745	0.7097	1169	95.0429	22769263	49.8088	81396	4.9247	1179793	48.5537	79345	0.7423	177826	3.4476	5634	4.1574	995990	0.6597	1078	0.0249	5977	1.6724	2733	0.0324	7773	UT-UPHL-250328411364	bbnorm	1000
UT-UPHL-250328411364_bbnorm_5000	845386	119460929	29.758	28408.4	4014.37	99.3421	419912	99.3417	118674502	0.026	110	0.0277	33144	197.99	99.9536	422497	99.9522	59707358	99.9536	422497	99.9522	59707358	0	0	0	0	0	0	0	0	51.8998	219377	51.1103	30531229	51.8998	219377	51.1103	30531229	0.5245	2217	96.5093	59255031	46.3454	195808	3.4428	2113790	44.8725	189585	0.647	397233	3.0239	12776	2.754	1690884	2.0994	8870	0.0418	25673	5.0642	21396	0.0479	29421	99.4019	420165	99.3651	59345805	99.4019	420165	99.3651	59345805	0	0	0	0	0	0	0	0	47.5418	200956	46.6393	27855329	47.5418	200956	46.6393	27855329	0.7452	3150	96.0532	58822431	51.4881	216335	3.9002	2388452	50.5216	212274	0.7842	480257	2.9315	12317	3.0922	1893626	0.7454	3132	0.0238	14569	2.3924	10052	0.0466	28548	UT-UPHL-250328411364	bbnorm	5000
UT-UPHL-250328411364_bbnorm_10000	874166	123521696	29.578	29554.1	4176.07	99.3413	434204	99.3408	122707422	0.0252	110	0.0268	33144	197.53	99.9545	436884	99.953	61737575	99.9545	436884	99.953	61737575	0	0	0	0	0	0	0	0	52.2729	228476	51.4889	31802945	52.2729	228476	51.4889	31802945	0.5155	2253	96.5758	61273159	45.9566	200777	3.3761	2141988	44.5054	194437	0.6421	407363	2.9346	12821	2.6922	1708098	2.104	9192	0.0418	26527	5.0808	22197	0.0481	30526	99.3999	434460	99.3629	61361633	99.3999	434460	99.3629	61361633	0	0	0	0	0	0	0	0	47.9243	209469	47.0288	29042696	47.9243	209469	47.0288	29042696	0.7346	3211	96.1388	60824443	51.0949	221987	3.8144	2413295	50.1538	217898	0.7787	492690	2.8428	12351	3.0122	1905715	0.7414	3221	0.0235	14890	2.4009	10431	0.0468	29610	UT-UPHL-250328411364	bbnorm	10000
UT-UPHL-250328411364_raw_all	875842	123733187	40.96	21382.8	3020.82	99.3268	434973	99.3296	122903686	0.0251	110	0.0268	33144	197.48	99.9425	437669	99.9427	61837649	99.9425	437669	99.9427	61837649	0	0	0	0	0	0	0	0	52.1758	228489	51.4011	31803439	52.1758	228489	51.4011	31803439	0.5177	2267	96.5411	61366773	46.0476	201536	3.4104	2167856	44.5976	195190	0.6502	413291	2.9413	12873	2.7181	1727758	2.1151	9257	0.0422	26807	5.0993	22318	0.0484	30778	99.3898	435249	99.3546	61460838	99.3898	435249	99.3546	61460838	0	0	0	0	0	0	0	0	47.8356	209482	46.9499	29043222	47.8356	209482	46.9499	29043222	0.7383	3233	96.1051	60917113	51.1774	222749	3.8478	2438944	50.2365	218654	0.787	498819	2.8466	12390	3.0371	1925114	0.7465	3249	0.0237	15011	2.417	10520	0.0472	29895	UT-UPHL-250328411364	raw	all
UT-UPHL-250328411364_seqkit_10	1954	275983	1.929	1012.91	143.06	99.4882	972	99.5482	274736	0	0	0	0	196.66	100	977	100	138012	100	977	100	138012	0	0	0	0	0	0	0	0	49.8465	487	48.3654	66750	49.8465	487	48.3654	66750	2.5589	25	98.8941	136735	48.3112	472	1.0458	1446	46.5711	455	0.7732	1069	2.5589	25	0.1823	252	2.9683	29	0.0904	125	5.9365	58	0.06	83	99.4882	972	99.4542	137218	99.4882	972	99.4542	137218	0	0	0	0	0	0	0	0	48.3112	472	47.0367	64897	48.3112	472	47.0367	64897	2.0471	20	98.7321	135801	50.3086	489	1.2011	1652	49.2798	479	0.9132	1256	3.2922	32	0.2377	327	1.2346	12	0.0502	69	3.2922	32	0.0669	92	UT-UPHL-250328411364	seqkit	10
UT-UPHL-250328411364_seqkit_30	5846	826694	2.738	2135.36	301.96	99.6237	2912	99.6311	823644	0	0	0	0	195.87	100	2923	100	413338	100	2923	100	413338	0	0	0	0	0	0	0	0	51.3514	1501	50.4447	208507	51.3514	1501	50.4447	208507	1.7448	51	93.5848	410196	46.9723	1373	6.3694	27918	45.1249	1319	0.626	2744	2.9764	87	5.6984	24977	2.1211	62	0.0449	197	5.0633	148	0.0459	201	99.6237	2912	99.5994	411700	99.6237	2912	99.5994	411700	0	0	0	0	0	0	0	0	49.846	1457	48.9285	202249	49.846	1457	48.9285	202249	2.3264	68	94.961	408091	49.0385	1428	4.9906	21447	47.9396	1396	0.7625	3277	3.022	88	4.1992	18046	0.8585	25	0.0289	124	2.4725	72	0.0484	208	UT-UPHL-250328411364	seqkit	30
UT-UPHL-250328411364_seqkit_50	9562	1349850	3.404	2809.27	396.58	99.5608	4760	99.5684	1344024	0	0	0	0	195.21	99.9582	4779	99.9553	674689	99.9582	4779	99.9553	674689	0	0	0	0	0	0	0	0	52.123	2492	51.2796	346133	52.123	2492	51.2796	346133	1.2759	61	92.933	669611	46.3486	2215	7.0234	50606	44.9257	2147	0.6183	4455	2.8667	137	6.3623	45842	2.0506	98	0.0429	309	4.7918	229	0.0436	314	99.6026	4762	99.5764	672000	99.6026	4762	99.5764	672000	0	0	0	0	0	0	0	0	50.0941	2395	49.1651	331795	50.0941	2395	49.1651	331795	1.9661	94	93.79	666111	48.992	2333	6.1622	43765	48.089	2290	0.7571	5377	2.7929	133	5.3808	38215	0.819	39	0.0244	173	2.478	118	0.0477	339	UT-UPHL-250328411364	seqkit	50
UT-UPHL-250328411364_seqkit_100	19306	2727393	5.192	3718.16	525.27	99.4199	9597	99.4234	2711666	0.0311	3	0.0331	904	196.29	99.9378	9647	99.9338	1363039	99.9378	9647	99.9338	1363039	0	0	0	0	0	0	0	0	51.9113	5011	51.1249	697314	51.9113	5011	51.1249	697314	0.9738	94	95.0202	1352592	46.4393	4480	4.9343	70239	44.9466	4336	0.6441	9168	3.172	306	4.2459	60439	2.0732	200	0.0444	632	4.9031	473	0.0455	647	99.5027	9605	99.4705	1356232	99.5027	9605	99.4705	1356232	0	0	0	0	0	0	0	0	49.1868	4748	48.3018	658572	49.1868	4748	48.3018	658572	1.326	128	96.0279	1344162	49.9115	4794	3.9251	54942	49.0057	4707	0.7881	11032	2.8319	272	3.1098	43530	0.8121	78	0.0271	380	2.3946	230	0.047	658	UT-UPHL-250328411364	seqkit	100
UT-UPHL-250328411364_seqkit_200	29112	4112934	4.565	6377.37	900.99	99.4092	14470	99.4101	4088670	0.0344	5	0.0367	1508	196.37	99.9382	14547	99.9342	2055318	99.9382	14547	99.9342	2055318	0	0	0	0	0	0	0	0	51.7312	7530	50.9295	1047452	51.7312	7530	50.9295	1047452	0.8107	118	95.5959	2039612	46.6282	6783	4.3569	92957	45.1846	6573	0.6454	13771	3.0041	437	3.668	78259	2.1104	307	0.0434	927	5.032	732	0.0472	1008	99.4779	14480	99.4437	2044823	99.4779	14480	99.4437	2044823	0	0	0	0	0	0	0	0	48.5367	7065	47.6106	978998	48.5367	7065	47.6106	978998	1.1679	170	96.5883	2026554	50.5249	7316	3.3637	70576	49.634	7187	0.7953	16687	2.7417	397	2.541	53313	0.8218	119	0.0275	576	2.424	351	0.0479	1006	UT-UPHL-250328411364	seqkit	200
UT-UPHL-250328411364_seqkit_300	38786	5480599	3.958	9799.21	1384.66	99.3761	19272	99.3778	5446500	0.0309	6	0.033	1808	196.56	99.9381	19381	99.9369	2738694	99.9381	19381	99.9369	2738694	0	0	0	0	0	0	0	0	52.1219	10108	51.397	1408496	52.1219	10108	51.397	1408496	0.7374	143	96.4481	2718077	46.1689	8948	3.5054	98787	44.75	8673	0.6429	18118	2.9771	577	2.8204	79483	2.1516	417	0.0421	1186	4.9997	969	0.0466	1313	99.4328	19283	99.3984	2723690	99.4328	19283	99.3984	2723690	0	0	0	0	0	0	0	0	48.6825	9441	47.8126	1310149	48.6825	9441	47.8126	1310149	1.1086	215	96.3797	2699617	50.3812	9715	3.5744	100120	49.4684	9539	0.788	22071	2.7589	532	2.7608	77331	0.7986	154	0.0256	718	2.3388	451	0.0458	1284	UT-UPHL-250328411364	seqkit	300
UT-UPHL-250328411364_seqkit_400	58366	8244543	4.949	11792.7	1665.78	99.3181	28984	99.323	8188728	0.024	7	0.0256	2112	196.64	99.9417	29166	99.9431	4119946	99.9417	29166	99.9431	4119946	0	0	0	0	0	0	0	0	51.8727	15138	51.136	2107976	51.8727	15138	51.136	2107976	0.6613	193	96.8085	4088962	46.2936	13502	3.143	132751	44.8159	13071	0.6438	27194	2.9486	860	2.458	103819	2.0949	611	0.0411	1738	5.2013	1517	0.0486	2052	99.3695	28999	99.3331	4094760	99.3695	28999	99.3331	4094760	0	0	0	0	0	0	0	0	48.4666	14144	47.6416	1963906	48.4666	14144	47.6416	1963906	0.8772	256	96.7042	4058609	50.5328	14654	3.2474	136292	49.6155	14388	0.7867	33017	2.7346	793	2.4344	102171	0.7966	231	0.0263	1104	2.4656	715	0.0484	2030	UT-UPHL-250328411364	seqkit	400
UT-UPHL-250328411364_seqkit_500	97200	13729545	7.97	12195.6	1722.64	99.321	48270	99.323	13636598	0.0267	13	0.0286	3920	197.35	99.9444	48573	99.9445	6861251	99.9444	48573	99.9445	6861251	0	0	0	0	0	0	0	0	52.2551	25396	51.5284	3537456	52.2551	25396	51.5284	3537456	0.5844	284	97.1059	6809777	45.8753	22283	2.845	199511	44.4671	21599	0.6417	44999	2.9028	1410	2.1601	151483	2.0649	1003	0.0432	3029	5.2169	2534	0.0491	3446	99.3807	48299	99.3454	6819551	99.3807	48299	99.3454	6819551	0	0	0	0	0	0	0	0	48.3313	23489	47.5158	3261716	48.3313	23489	47.5158	3261716	0.8148	396	95.9126	6759430	50.6553	24466	4.0397	284697	49.7402	24024	0.7801	54977	2.7081	1308	3.2343	227935	0.7454	360	0.0253	1785	2.4473	1182	0.0477	3359	UT-UPHL-250328411364	seqkit	500
UT-UPHL-250328411364_seqkit_1000	195280	27588193	9.723	20083.6	2837.32	99.3476	97003	99.3463	27407846	0.0277	27	0.0295	8140	197.39	99.9488	97590	99.9508	13788032	99.9488	97590	99.9508	13788032	0	0	0	0	0	0	0	0	52.161	50930	51.4119	7092172	52.161	50930	51.4119	7092172	0.5479	535	96.7181	13684022	45.9914	44883	3.2329	457396	44.5619	43488	0.6441	91124	2.9317	2861	2.5467	360323	2.0914	2041	0.042	5949	5.1983	5073	0.049	6937	99.406	97060	99.3727	13706858	99.406	97060	99.3727	13706858	0	0	0	0	0	0	0	0	47.9937	46861	47.1244	6500043	47.9937	46861	47.1244	6500043	0.7476	730	96.45	13584893	51.0416	49541	3.5021	493270	50.1669	48692	0.7937	111793	2.7962	2714	2.6841	378049	0.7521	730	0.0243	3428	2.4408	2369	0.0479	6744	UT-UPHL-250328411364	seqkit	1000
UT-UPHL-250328411364_seqkit_5000	875842	123733187	29.322	29870.3	4219.88	99.3268	434973	99.3296	122903686	0.0251	110	0.0268	33144	197.48	99.9425	437669	99.9427	61837649	99.9425	437669	99.9427	61837649	0	0	0	0	0	0	0	0	52.1758	228489	51.4011	31803439	52.1758	228489	51.4011	31803439	0.5168	2263	96.5411	61366773	46.0476	201536	3.4104	2167856	44.5976	195190	0.6502	413291	2.9413	12873	2.7181	1727758	2.1151	9257	0.0422	26807	5.0993	22318	0.0484	30778	99.3898	435249	99.3546	61460838	99.3898	435249	99.3546	61460838	0	0	0	0	0	0	0	0	47.8356	209482	46.9499	29043222	47.8356	209482	46.9499	29043222	0.7385	3234	96.1051	60917139	51.1774	222749	3.8477	2438918	50.2365	218654	0.787	498828	2.8466	12390	3.0371	1925114	0.7465	3249	0.0236	14976	2.417	10520	0.0472	29895	UT-UPHL-250328411364	seqkit	5000
UT-UPHL-250328411364_seqkit_10000	875842	123733187	29.236	29957.9	4232.26	99.3268	434973	99.3296	122903686	0.0251	110	0.0268	33144	197.48	99.9425	437669	99.9427	61837649	99.9425	437669	99.9427	61837649	0	0	0	0	0	0	0	0	52.1758	228489	51.4011	31803439	52.1758	228489	51.4011	31803439	0.5163	2261	96.5411	61366773	46.0476	201536	3.4104	2167856	44.5976	195190	0.6502	413291	2.9413	12873	2.7181	1727758	2.1151	9257	0.0422	26807	5.0993	22318	0.0484	30778	99.3898	435249	99.3546	61460838	99.3898	435249	99.3546	61460838	0	0	0	0	0	0	0	0	47.8356	209482	46.9499	29043222	47.8356	209482	46.9499	29043222	0.7408	3244	96.1051	60917113	51.1774	222749	3.8478	2438944	50.2365	218654	0.787	498819	2.8466	12390	3.0371	1925114	0.7465	3249	0.0237	15011	2.417	10520	0.0472	29895	UT-UPHL-250328411364	seqkit	10000
UT-UPHL-250328416382_bbnorm_10	4142	573915	2.377	1742.78	241.48	94.4954	1957	94.4321	541960	0	0	0	0	178.04	97.5857	2021	97.667	280064	97.5857	2021	97.667	280064	0	0	0	0	0	0	0	0	50.2656	1041	49.6352	142331	50.2656	1041	49.6352	142331	2.4626	51	97.8438	276484	47.8476	967	2.0957	5922	46.759	945	1.0287	2907	4.5027	91	0.8893	2513	4.7996	97	0.1777	502	5.3439	108	0.0605	171	94.4954	1957	94.3102	270822	94.4954	1957	94.3102	270822	0	0	0	0	0	0	0	0	45.9198	951	45.2662	129987	45.9198	951	45.2662	129987	2.9937	62	97.2031	266841	51.2008	1002	2.712	7445	49.7701	974	1.2312	3380	4.0879	80	1.3467	3697	2.9637	58	0.1341	368	4.139	81	0.0849	233	UT-UPHL-250328416382	bbnorm	10
UT-UPHL-250328416382_bbnorm_30	12084	1673473	2.24	5393.59	746.94	96.1933	5812	96.1042	1608278	0	0	0	0	176.78	99.0235	5983	99.0487	828618	99.0235	5983	99.0487	828618	0	0	0	0	0	0	0	0	51.3075	3100	50.5434	422834	51.3075	3100	50.5434	422834	1.3737	83	95.8388	819491	47.3174	2831	4.1213	35240	45.9636	2750	0.8881	7594	4.5462	272	3.0938	26454	3.7941	227	0.1394	1192	3.8442	230	0.0399	341	96.243	5815	96.0219	803604	96.243	5815	96.0219	803604	0	0	0	0	0	0	0	0	47.0374	2842	46.1453	386189	47.0374	2842	46.1453	386189	2.1351	129	96.9103	794592	50.6793	2947	3.0417	24940	49.1144	2856	0.9775	8015	4.3164	251	1.9905	16321	1.5477	90	0.0737	604	2.4592	143	0.0479	393	UT-UPHL-250328416382	bbnorm	30
UT-UPHL-250328416382_bbnorm_50	19290	2664686	3.737	5161.85	713.05	96.817	9338	96.6966	2576660	0	0	0	0	175.62	99.3883	9586	99.4029	1324283	99.3883	9586	99.4029	1324283	0	0	0	0	0	0	0	0	51.7263	4989	50.9053	678180	51.7263	4989	50.9053	678180	0.8398	81	97.5099	1310042	47.0686	4512	2.4479	32888	45.5143	4363	0.8675	11655	4.5483	436	1.4301	19213	3.7972	364	0.1504	2020	4.0893	392	0.0421	566	96.8481	9341	96.6297	1287540	96.8481	9341	96.6297	1287540	0	0	0	0	0	0	0	0	47.6516	4596	46.7226	622554	47.6516	4596	46.7226	622554	1.69	163	96.7195	1273154	50.4229	4710	3.2318	42541	49.0097	4578	0.9582	12613	4.3464	406	2.1876	28796	1.6058	150	0.086	1132	2.473	231	0.0487	641	UT-UPHL-250328416382	bbnorm	50
UT-UPHL-250328416382_bbnorm_100	35662	4923434	3.701	9636.81	1330.44	97.8745	17452	97.7953	4814888	0	0	0	0	175.5	99.6635	17771	99.6707	2453251	99.6635	17771	99.6707	2453251	0	0	0	0	0	0	0	0	53.1434	9476	52.437	1290661	53.1434	9476	52.437	1290661	0.83	148	97.7873	2430832	45.6024	8104	2.1767	54109	43.7342	7772	0.7592	18873	4.3723	777	1.3108	32584	2.943	523	0.1067	2652	3.5901	638	0.036	894	97.8913	17455	97.7348	2406307	97.8913	17455	97.7348	2406307	0	0	0	0	0	0	0	0	48.6849	8681	47.8281	1177565	48.6849	8681	47.8281	1177565	1.0768	192	97.832	2382179	49.8883	8708	2.1311	51892	48.3472	8439	0.8898	21667	4.1421	723	1.1771	28661	1.2604	220	0.0642	1564	1.9135	334	0.0368	897	UT-UPHL-250328416382	bbnorm	100
UT-UPHL-250328416382_bbnorm_200	62880	8676565	4.521	13908.2	1919.13	98.3906	30934	98.3349	8532092	0	0	0	0	174.77	99.7805	31371	99.7818	4328322	99.7805	31371	99.7818	4328322	0	0	0	0	0	0	0	0	54.0108	16981	53.2111	2308182	54.0108	16981	53.2111	2308182	0.5821	183	98.3842	4293771	44.8886	14082	1.583	69087	42.8453	13441	0.6846	29877	4.3862	1376	0.8242	35969	2.3047	723	0.0743	3241	3.2673	1025	0.0328	1433	98.4128	30941	98.289	4264545	98.4128	30941	98.289	4264545	0	0	0	0	0	0	0	0	49.6183	15600	48.6475	2110709	49.6183	15600	48.6475	2110709	0.7252	228	98.3263	4227252	49.171	15214	1.6397	70496	47.4419	14679	0.7936	34117	4.2209	1306	0.8062	34661	0.947	293	0.04	1718	1.7162	531	0.0339	1458	UT-UPHL-250328416382	bbnorm	200
UT-UPHL-250328416382_bbnorm_300	87928	12154982	6.099	14416	1992.83	98.5079	43308	98.4568	11967406	0.0023	1	0.0025	302	175.38	99.834	43891	99.8347	6066766	99.834	43891	99.8347	6066766	0	0	0	0	0	0	0	0	53.8077	23656	52.9922	3220236	53.8077	23656	52.9922	3220236	0.5368	236	98.4453	6020651	45.0252	19762	1.521	93018	42.9268	18841	0.6597	40343	4.2355	1859	0.8006	48964	2.0779	912	0.0607	3711	3.3948	1490	0.0337	2061	98.5306	43318	98.4145	5981802	98.5306	43318	98.4145	5981802	0	0	0	0	0	0	0	0	49.6042	21808	48.6395	2956392	49.6042	21808	48.6395	2956392	0.6301	277	98.4054	5930877	49.2567	21337	1.56	94018	47.4699	20563	0.7752	46719	4.1784	1810	0.7497	45183	0.9026	391	0.0351	2116	1.7406	754	0.0347	2090	UT-UPHL-250328416382	bbnorm	300
UT-UPHL-250328416382_bbnorm_400	110900	15329978	6.515	17022.1	2353	98.6402	54696	98.5948	15114566	0.0018	1	0.002	302	174.96	99.8647	55375	99.865	7653231	99.8647	55375	99.865	7653231	0	0	0	0	0	0	0	0	53.78	29821	52.908	4054648	53.78	29821	52.908	4054648	0.4581	254	98.4015	7596568	45.0384	24940	1.5649	120808	42.8767	23743	0.6464	49900	4.3503	2409	0.8646	66744	1.9305	1069	0.0539	4164	3.4564	1914	0.0337	2599	98.6601	54707	98.5542	7555560	98.6601	54707	98.5542	7555560	0	0	0	0	0	0	0	0	49.3742	27378	48.3606	3707517	49.3742	27378	48.3606	3707517	0.5933	329	98.3303	7492604	49.5476	27106	1.6368	124723	47.7562	26126	0.7642	58229	4.2773	2340	0.8435	64276	0.7568	414	0.0291	2218	1.6451	900	0.0329	2509	UT-UPHL-250328416382	bbnorm	400
UT-UPHL-250328416382_bbnorm_500	133138	18425218	7.372	18060.7	2499.45	98.7652	65747	98.7257	18190422	0.0015	1	0.0016	302	175.25	99.8768	66487	99.8762	9200204	99.8768	66487	99.8762	9200204	0	0	0	0	0	0	0	0	53.8464	35845	52.9662	4879033	53.8464	35845	52.9662	4879033	0.4852	323	98.3493	9133396	44.8855	29843	1.6154	150016	42.6083	28329	0.6355	59020	4.3106	2866	0.9313	86490	1.8936	1259	0.0485	4506	3.6383	2419	0.0353	3282	98.7907	65764	98.6955	9093418	98.7907	65764	98.6955	9093418	0	0	0	0	0	0	0	0	49.3788	32871	48.3317	4453095	49.3788	32871	48.3317	4453095	0.6324	421	98.2661	9018230	49.5727	32601	1.6997	155985	47.6978	31368	0.7574	69513	4.2972	2826	0.9146	83936	0.7344	483	0.0276	2536	1.7289	1137	0.0342	3139	UT-UPHL-250328416382	bbnorm	500
UT-UPHL-250328416382_bbnorm_1000	220334	30560944	10.151	21704.9	3010.53	99.115	109192	99.0993	30285678	0.0009	1	0.001	302	175.57	99.9201	110079	99.9203	15268622	99.9201	110079	99.9203	15268622	0	0	0	0	0	0	0	0	54.0243	59517	53.1571	8122827	54.0243	59517	53.1571	8122827	0.4321	476	98.512	15158163	44.6843	49188	1.4507	223218	42.6394	46937	0.6355	97785	4.1325	4549	0.7701	118499	1.8805	2070	0.0451	6934	3.8354	4222	0.0373	5740	99.134	109213	99.0677	15137679	99.134	109213	99.0677	15137679	0	0	0	0	0	0	0	0	49.6256	54671	48.6219	7429486	49.6256	54671	48.6219	7429486	0.5719	630	98.4405	15012775	49.409	53961	1.5219	232094	47.7681	52169	0.7589	115732	4.1039	4482	0.7404	112922	0.7087	774	0.0226	3440	1.899	2074	0.0376	5732	UT-UPHL-250328416382	bbnorm	1000
UT-UPHL-250328416382_bbnorm_5000	530666	73984331	17.374	30544.4	4258.43	99.3906	263716	99.3924	73534796	0.0011	3	0.0012	906	176.36	99.9529	265208	99.9523	36978222	99.9529	265208	99.9523	36978222	0	0	0	0	0	0	0	0	55.7567	147941	54.9594	20332717	55.7567	147941	54.9594	20332717	0.3448	915	98.9252	36725878	42.5406	112821	1.0291	382053	41.2028	109273	0.5927	220032	2.6858	7123	0.3951	146665	2.0727	5497	0.0414	15356	4.7137	12501	0.0457	16956	99.4121	263773	99.3691	36755095	99.4121	263773	99.3691	36755095	0	0	0	0	0	0	0	0	51.0197	135372	50.1142	18536461	51.0197	135372	50.1142	18536461	0.5062	1343	98.7969	36463095	47.9954	126599	1.1574	427180	47.1356	124331	0.7236	267066	2.6125	6891	0.412	152048	0.7343	1937	0.0219	8066	2.2906	6042	0.0457	16868	UT-UPHL-250328416382	bbnorm	5000
UT-UPHL-250328416382_bbnorm_10000	654388	91392365	20.212	32376.6	4521.74	99.4199	325296	99.422	90864118	0.0015	5	0.0016	1506	176.59	99.9594	327061	99.9587	45681906	99.9594	327061	99.9587	45681906	0	0	0	0	0	0	0	0	56.9167	186228	56.1612	25666115	56.9167	186228	56.1612	25666115	0.3203	1048	98.9969	45385663	41.1831	134694	0.9549	437775	39.9311	130599	0.5571	255428	2.2403	7327	0.3569	163622	2.0962	6856	0.0408	18725	4.9939	16333	0.0482	22090	99.4398	325361	99.3996	45417279	99.4398	325361	99.3996	45417279	0	0	0	0	0	0	0	0	52.1088	170497	51.2512	23417512	52.1088	170497	51.2512	23417512	0.4957	1622	98.8823	45070397	46.8421	152406	1.0699	487650	46.1214	150061	0.6921	315478	2.1564	7016	0.3567	162585	0.6885	2240	0.021	9587	2.4016	7814	0.0479	21817	UT-UPHL-250328416382	bbnorm	10000
UT-UPHL-250328416382_raw_all	719928	100623398	19.776	36403.3	5088.04	99.3961	357790	99.4059	100025630	0.0014	5	0.0015	1506	176.74	99.9392	359745	99.9452	50289366	99.9392	359745	99.9452	50289366	0	0	0	0	0	0	0	0	54.8958	197605	54.0865	27214705	54.8958	197605	54.0865	27214705	0.3234	1164	98.9298	49955911	43.2331	155529	1.0208	515464	42.0592	151306	0.5701	287867	2.069	7443	0.4098	206956	2.1087	7586	0.0409	20641	5.1208	18422	0.0494	24947	99.4177	357868	99.3846	49996847	99.4177	357868	99.3846	49996847	0	0	0	0	0	0	0	0	50.2903	181027	49.3893	24845996	50.2903	181027	49.3893	24845996	0.4962	1786	98.8463	49607872	48.6741	174189	1.1048	554448	48.0155	171832	0.7054	354005	1.9764	7073	0.3787	190054	0.6709	2401	0.0207	10389	2.4551	8786	0.049	24581	UT-UPHL-250328416382	raw	all
UT-UPHL-250328416382_seqkit_10	1948	272632	1.257	1549.52	216.86	99.384	968	99.4131	271032	0	0	0	0	177.09	99.692	971	99.6913	135969	99.692	971	99.6913	135969	0	0	0	0	0	0	0	0	55.7495	543	54.9644	74966	55.7495	543	54.9644	74966	0.616	6	99.2513	135090	42.7394	415	0.7024	956	41.6066	404	0.562	765	1.8538	18	0.1029	140	2.3687	23	0.0375	51	4.6344	45	0.0463	63	99.5893	970	99.564	135648	99.5893	970	99.564	135648	0	0	0	0	0	0	0	0	50.308	490	49.426	67339	50.308	490	49.426	67339	1.6427	16	99.1117	134562	48.866	474	0.8352	1134	48.2474	468	0.7255	985	1.5464	15	0.0884	120	0.8247	8	0.0214	29	2.7835	27	0.053	72	UT-UPHL-250328416382	seqkit	10
UT-UPHL-250328416382_seqkit_30	5858	819383	1.899	3084.29	431.41	99.3172	2909	99.3386	813964	0	0	0	0	177.37	99.7952	2923	99.8035	408933	99.7952	2923	99.8035	408933	0	0	0	0	0	0	0	0	56.8453	1665	56.0038	229469	56.8453	1665	56.0038	229469	0.956	28	99.2743	406444	41.259	1206	0.6758	2767	39.9589	1168	0.5227	2140	1.7448	51	0.1177	482	2.1211	62	0.0354	145	5.0291	147	0.0498	204	99.4196	2912	99.3931	407159	99.4196	2912	99.3931	407159	0	0	0	0	0	0	0	0	50.0854	1467	49.031	200853	50.0854	1467	49.031	200853	1.6729	49	99.1029	403970	48.9354	1425	0.8446	3443	48.1799	1403	0.7185	2929	1.7857	52	0.1148	468	0.5495	16	0.0113	46	2.6099	76	0.0525	214	UT-UPHL-250328416382	seqkit	30
UT-UPHL-250328416382_seqkit_50	9554	1332914	2.168	4407.01	614.84	99.372	4747	99.4045	1324976	0	0	0	0	176.26	99.8535	4770	99.8731	665749	99.8535	4770	99.8731	665749	0	0	0	0	0	0	0	0	55.9347	2672	55.0765	367137	55.9347	2672	55.0765	367137	0.8373	40	99.2138	661418	42.2851	2017	0.7379	4919	40.9853	1955	0.5555	3703	1.9497	93	0.1365	910	2.3899	114	0.0459	306	5.0943	243	0.0483	322	99.4348	4750	99.4168	662433	99.4348	4750	99.4168	662433	0	0	0	0	0	0	0	0	51.2037	2446	50.2051	334526	51.2037	2446	50.2051	334526	1.5491	74	99.0993	657307	47.8737	2274	0.8521	5652	47.1158	2238	0.7051	4677	1.9579	93	0.1278	848	0.6737	32	0.0191	127	2.4421	116	0.0485	322	UT-UPHL-250328416382	seqkit	50
UT-UPHL-250328416382_seqkit_100	19070	2661700	2.529	7541.6	1052.62	99.3393	9472	99.3536	2644496	0	0	0	0	176.05	99.8951	9525	99.9081	1329943	99.8951	9525	99.9081	1329943	0	0	0	0	0	0	0	0	55.2176	5265	54.4112	724303	55.2176	5265	54.4112	724303	0.6188	59	99.1966	1321100	43.0761	4103	0.7533	10032	41.6168	3964	0.5701	7593	1.8793	179	0.1394	1857	2.5197	240	0.0437	582	5.1864	494	0.0502	668	99.3707	9475	99.3445	1321812	99.3707	9475	99.3445	1321812	0	0	0	0	0	0	0	0	50.4248	4808	49.4334	657728	50.4248	4808	49.4334	657728	0.7761	74	99.0865	1311438	48.5805	4603	0.863	11422	47.8417	4533	0.7131	9438	1.8681	177	0.1297	1717	0.6966	66	0.0202	267	2.5013	237	0.0505	669	UT-UPHL-250328416382	seqkit	100
UT-UPHL-250328416382_seqkit_200	28904	4036970	3.257	8873.89	1239.4	99.3357	14356	99.3433	4010458	0	0	0	0	176.2	99.917	14440	99.9245	2017409	99.917	14440	99.9245	2017409	0	0	0	0	0	0	0	0	55.1412	7969	54.3638	1097570	55.1412	7969	54.3638	1097570	0.4982	72	99.2035	2003992	43.1025	6224	0.7478	15106	41.8352	6041	0.5735	11586	1.8213	263	0.1323	2672	2.3407	338	0.042	848	5.0693	732	0.0487	983	99.3634	14360	99.329	2004495	99.3634	14360	99.329	2004495	0	0	0	0	0	0	0	0	50.4221	7287	49.5077	999083	50.4221	7287	49.5077	999083	0.7819	113	99.0972	1988967	48.5724	6975	0.8539	17138	47.9318	6883	0.7074	14198	1.8524	266	0.1291	2592	0.6476	93	0.0173	348	2.4443	351	0.0489	982	UT-UPHL-250328416382	seqkit	200
UT-UPHL-250328416382_seqkit_300	38426	5371383	2.967	12950.6	1810.3	99.3754	19093	99.3825	5338214	0	0	0	0	176.61	99.9323	19200	99.9386	2684502	99.9323	19200	99.9386	2684502	0	0	0	0	0	0	0	0	55.2282	10611	54.409	1461508	55.2282	10611	54.409	1461508	0.4736	91	99.2092	2666709	42.9635	8249	0.7423	19953	41.7656	8019	0.5711	15350	1.8385	353	0.1288	3463	2.2188	426	0.0424	1140	5.0677	973	0.0485	1303	99.391	19096	99.3567	2667958	99.391	19096	99.3567	2667958	0	0	0	0	0	0	0	0	50.3461	9673	49.4197	1327034	50.3461	9673	49.4197	1327034	0.7599	146	99.106	2647256	48.6856	9297	0.8461	22600	48.0938	9184	0.7092	18945	1.8433	352	0.1189	3177	0.6703	128	0.0179	478	2.3879	456	0.0479	1279	UT-UPHL-250328416382	seqkit	300
UT-UPHL-250328416382_seqkit_400	58010	8108978	4.076	14231.2	1989.32	99.3587	28819	99.363	8057326	0	0	0	0	176.77	99.9345	28986	99.9371	4052555	99.9345	28986	99.9371	4052555	0	0	0	0	0	0	0	0	55.0457	15966	54.237	2199367	55.0457	15966	54.237	2199367	0.362	105	98.8126	4025650	43.0725	12485	1.138	46363	41.8374	12127	0.5662	23067	1.9561	567	0.527	21472	2.2252	645	0.0448	1824	5.1473	1492	0.0494	2014	99.3863	28827	99.3499	4027516	99.3863	28827	99.3499	4027516	0	0	0	0	0	0	0	0	50.5396	14659	49.6393	2012314	50.5396	14659	49.6393	2012314	0.6585	191	98.7209	3996430	48.3991	13952	1.23	49792	47.7434	13763	0.7031	28463	1.8941	546	0.5112	20696	0.6314	182	0.0156	633	2.4491	706	0.0492	1990	UT-UPHL-250328416382	seqkit	400
UT-UPHL-250328416382_seqkit_500	96924	13546808	5.419	17885	2499.74	99.4181	48180	99.4207	13468334	0.0021	1	0.0022	302	176.8	99.9422	48434	99.9474	6770553	99.9422	48434	99.9474	6770553	0	0	0	0	0	0	0	0	54.9317	26621	54.1505	3668220	54.9317	26621	54.1505	3668220	0.357	173	98.9777	6726025	43.1804	20914	0.9726	66091	41.9953	20340	0.5639	38321	2.013	975	0.367	24942	2.0771	1006	0.0416	2828	5.0956	2468	0.0497	3379	99.4449	48193	99.4141	6733009	99.4449	48193	99.4141	6733009	0	0	0	0	0	0	0	0	50.2971	24375	49.3982	3345587	50.2971	24375	49.3982	3345587	0.5406	262	98.8714	6680802	48.6232	23433	1.0783	72863	47.9717	23119	0.7032	47519	1.9256	928	0.3559	24050	0.6495	313	0.0192	1294	2.5045	1207	0.0502	3394	UT-UPHL-250328416382	seqkit	500
UT-UPHL-250328416382_seqkit_1000	194084	27124971	7.209	26922.7	3762.69	99.3755	96436	99.3805	26956924	0.0031	3	0.0033	906	176.86	99.9454	96989	99.9505	13557489	99.9454	96989	99.9505	13557489	0	0	0	0	0	0	0	0	54.8216	53200	54.0001	7324691	54.8216	53200	54.0001	7324691	0.3565	346	98.7195	13467511	43.3235	42019	1.2308	167910	42.1275	40859	0.5688	77600	2.0745	2012	0.621	84712	2.1064	2043	0.041	5598	5.1356	4981	0.0497	6780	99.3992	96459	99.3636	13474464	99.3992	96459	99.3636	13474464	0	0	0	0	0	0	0	0	50.2793	48792	49.3593	6693499	50.2793	48792	49.3593	6693499	0.5225	507	98.7451	13369513	48.6414	46919	1.2053	163189	47.981	46282	0.7059	95579	1.9697	1900	0.4798	64956	0.65	627	0.0196	2654	2.4808	2393	0.0496	6718	UT-UPHL-250328416382	seqkit	1000
UT-UPHL-250328416382_seqkit_5000	719928	100623398	19.843	36281.8	5071.06	99.3961	357790	99.4059	100025630	0.0014	5	0.0015	1506	176.74	99.9392	359745	99.9452	50289366	99.9392	359745	99.9452	50289366	0	0	0	0	0	0	0	0	54.8958	197605	54.0865	27214705	54.8958	197605	54.0865	27214705	0.3234	1164	98.9298	49955911	43.2331	155529	1.0208	515464	42.0595	151307	0.5701	287874	2.069	7443	0.4098	206956	2.1084	7585	0.0409	20634	5.1208	18422	0.0494	24947	99.4177	357868	99.3846	49996847	99.4177	357868	99.3846	49996847	0	0	0	0	0	0	0	0	50.2903	181027	49.3893	24845996	50.2903	181027	49.3893	24845996	0.4964	1787	98.8463	49607872	48.6741	174189	1.1048	554448	48.0157	171833	0.7054	354012	1.9764	7073	0.3787	190054	0.6706	2400	0.0207	10382	2.4551	8786	0.049	24581	UT-UPHL-250328416382	seqkit	5000
UT-UPHL-250328416382_seqkit_10000	719928	100623398	20.534	35061	4900.43	99.3958	357789	99.4057	100025424	0.0014	5	0.0015	1506	176.74	99.9392	359745	99.9452	50289366	99.9392	359745	99.9452	50289366	0	0	0	0	0	0	0	0	54.8958	197605	54.0865	27214705	54.8958	197605	54.0865	27214705	0.3231	1163	98.9298	49955911	43.2331	155529	1.0208	515464	42.0592	151306	0.5701	287867	2.069	7443	0.4098	206956	2.1087	7586	0.0409	20641	5.1208	18422	0.0494	24947	99.4174	357867	99.3843	49996696	99.4174	357867	99.3843	49996696	0	0	0	0	0	0	0	0	50.2903	181027	49.3893	24845996	50.2903	181027	49.3893	24845996	0.495	1782	98.8463	49607765	48.6739	174188	1.1047	554404	48.0156	171832	0.7053	353969	1.9764	7073	0.3787	190054	0.6704	2399	0.0207	10381	2.4551	8786	0.049	24581	UT-UPHL-250328416382	seqkit	10000
UT-UPHL-250328418594_bbnorm_10	5612	686607	1.92	2923.52	357.68	87.206	2447	90.0346	618184	0.0713	2	0.0233	160	154.62	91.1262	2557	94.4384	323172	91.1262	2557	94.4384	323172	0	0	0	0	0	0	0	0	42.5873	1195	43.2038	147845	42.5873	1195	43.2038	147845	2.8154	79	59.1747	318121	52.6007	1345	40.7817	219241	50.9582	1303	0.7571	4070	4.0673	104	39.8857	214424	5.2014	133	0.139	747	5.7098	146	0.0435	234	87.4911	2455	89.8079	309301	87.4911	2455	89.8079	309301	0	0	0	0	0	0	0	0	37.2773	1046	37.5305	129256	37.2773	1046	37.5305	129256	2.6728	75	57.7786	302854	57.1487	1403	42.1619	220997	55.8045	1370	1.0619	5566	4.0326	99	40.9914	214862	3.666	90	0.1086	569	4.5214	111	0.0595	312	UT-UPHL-250328418594	bbnorm	10
UT-UPHL-250328418594_bbnorm_30	16310	2031380	3.359	4855.58	604.75	91.7964	7486	93.2251	1893756	0.0368	3	0.0336	682	154.48	95.1441	7759	96.9678	983189	95.1441	7759	96.9678	983189	0	0	0	0	0	0	0	0	46.8547	3821	46.88	475332	46.8547	3821	46.88	475332	1.2508	102	78.8118	969741	50.1353	3890	21.1432	260157	48.4599	3760	0.9191	11309	3.5829	278	20.0953	247263	4.498	349	0.1288	1585	4.614	358	0.045	554	92.0172	7504	93.1295	947543	92.0172	7504	93.1295	947543	0	0	0	0	0	0	0	0	41.9497	3421	41.773	425018	41.9497	3421	41.773	425018	1.3979	114	77.9444	932232	54.0912	4059	21.9974	263094	52.8385	3965	1.1418	13656	3.5714	268	20.7755	248479	1.8523	139	0.0802	959	3.4382	258	0.0582	696	UT-UPHL-250328418594	bbnorm	30
UT-UPHL-250328418594_bbnorm_50	25700	3231054	3.696	6952.58	874.09	93.6031	12028	94.5673	3055522	0	0	0	0	155.82	96.5292	12404	97.8366	1578044	96.5292	12404	97.8366	1578044	0	0	0	0	0	0	0	0	48.4825	6230	48.1409	776483	48.4825	6230	48.1409	776483	1.1128	143	85.3384	1558185	49.1213	6093	14.6216	266975	47.8717	5938	0.9217	16829	3.2973	409	13.574	247846	3.8536	478	0.126	2300	3.9262	487	0.04	730	93.7354	12045	94.4577	1528434	93.7354	12045	94.4577	1528434	0	0	0	0	0	0	0	0	44.0934	5666	43.7316	707628	44.0934	5666	43.7316	707628	0.9339	120	83.464	1505408	52.6775	6345	16.4867	297364	51.5982	6215	1.1281	20348	3.3209	400	15.2594	275227	2.0174	243	0.0992	1789	2.7895	336	0.0493	889	UT-UPHL-250328418594	bbnorm	50
UT-UPHL-250328418594_bbnorm_100	47310	5998907	4.412	10723.7	1359.77	95.2357	22528	95.7705	5745184	0.0042	1	0.005	302	155.92	97.6665	23103	98.4572	2949913	97.6665	23103	98.4572	2949913	0	0	0	0	0	0	0	0	51.4733	12176	50.7723	1521206	51.4733	12176	50.7723	1521206	0.6426	152	91.1814	2917996	46.626	10772	8.7844	281119	45.4227	10494	0.8507	27225	3.1251	722	7.8212	250295	3.2507	751	0.1125	3599	3.3199	767	0.0342	1093	95.3583	22557	95.7022	2873717	95.3583	22557	95.7022	2873717	0	0	0	0	0	0	0	0	47.0767	11136	46.318	1390822	47.0767	11136	46.318	1390822	0.7567	179	90.8044	2837710	50.4145	11372	9.1578	286189	49.488	11163	1.0345	32329	3.0899	697	8.0434	251362	1.4585	329	0.0799	2498	1.9949	450	0.0378	1180	UT-UPHL-250328418594	bbnorm	100
UT-UPHL-250328418594_bbnorm_200	87018	11152006	5.194	16752.1	2146.9	96.9891	42199	97.2882	10849588	0.0023	1	0.0027	302	157.42	98.7014	42944	99.1409	5524289	98.7014	42944	99.1409	5524289	0	0	0	0	0	0	0	0	54.1244	23549	53.1573	2962011	54.1244	23549	53.1573	2962011	0.5424	236	93.7571	5470879	44.3927	19064	6.2094	362330	43.1865	18546	0.7776	45377	3.288	1412	5.3275	310871	2.6826	1152	0.1042	6082	3.1762	1364	0.0334	1951	97.0696	42234	97.2199	5424716	97.0696	42234	97.2199	5424716	0	0	0	0	0	0	0	0	49.6541	21604	48.4663	2704344	49.6541	21604	48.4663	2704344	0.6527	284	93.3287	5365085	48.5083	20487	6.6342	381373	47.5825	20096	0.9292	53416	3.2557	1375	5.634	323877	1.2147	513	0.071	4080	1.8729	791	0.0371	2135	UT-UPHL-250328418594	bbnorm	200
UT-UPHL-250328418594_bbnorm_300	122722	15795160	7.014	17496.2	2251.87	97.6679	59930	97.8751	15459524	0.0049	3	0.0057	902	157.85	99.0613	60785	99.3752	7843752	99.0613	60785	99.3752	7843752	0	0	0	0	0	0	0	0	54.9421	33713	53.8182	4247907	54.9421	33713	53.8182	4247907	0.4645	285	95.1946	7774182	43.7361	26585	4.7743	389898	42.5385	25857	0.7315	59737	3.1241	1899	3.9535	322870	2.346	1426	0.0893	7291	2.9448	1790	0.0311	2542	97.7396	59974	97.8251	7730230	97.7396	59974	97.8251	7730230	0	0	0	0	0	0	0	0	50.3952	30923	49.0974	3879719	50.3952	30923	49.0974	3879719	0.5329	327	95.2493	7651726	48.0825	28837	4.7162	378869	47.1788	28295	0.8778	70517	3.013	1807	3.7735	303140	1.1372	682	0.0649	5212	1.7374	1042	0.0345	2775	UT-UPHL-250328418594	bbnorm	300
UT-UPHL-250328418594_bbnorm_400	155820	20124529	7.87	19799.4	2557.14	97.954	76316	98.1088	19743938	0.0039	3	0.0042	842	158.35	99.2466	77323	99.4926	10006846	99.2466	77323	99.4926	10006846	0	0	0	0	0	0	0	0	55.4499	43201	54.2135	5452730	55.4499	43201	54.2135	5452730	0.4903	382	95.6631	9922889	43.2704	33458	4.3053	446574	42.1324	32578	0.7008	72691	2.9901	2312	3.5275	365897	2.1649	1674	0.077	7986	3.0172	2333	0.0316	3280	98.0234	76370	98.0639	9871747	98.0234	76370	98.0639	9871747	0	0	0	0	0	0	0	0	50.9999	39734	49.5551	4988541	50.9999	39734	49.5551	4988541	0.5365	418	95.4178	9776764	47.6012	36353	4.548	466001	46.7566	35708	0.8395	86019	2.9593	2260	3.6552	374522	1.0004	764	0.0533	5460	1.7166	1311	0.0342	3504	UT-UPHL-250328418594	bbnorm	400
UT-UPHL-250328418594_bbnorm_500	187664	24305597	8.924	21028.7	2723.57	98.1424	92089	98.2682	23884684	0.0053	5	0.0062	1502	158.76	99.3606	93232	99.5644	12094334	99.3606	93232	99.5644	12094334	0	0	0	0	0	0	0	0	55.788	52347	54.5372	6624763	55.788	52347	54.5372	6624763	0.4572	429	96.2599	11996543	42.9606	40053	3.7085	462173	41.8515	39019	0.6831	85137	2.9014	2705	2.9554	368319	2.0143	1878	0.0699	8717	3.0118	2808	0.0316	3937	98.2096	92152	98.2255	11942607	98.2096	92152	98.2255	11942607	0	0	0	0	0	0	0	0	51.2576	48096	49.8154	6056733	51.2576	48096	49.8154	6056733	0.5147	483	96.281	11831701	47.3978	43678	3.6848	452818	46.5796	42924	0.8191	100652	2.8681	2643	2.8165	346114	0.93	857	0.0492	6052	1.7037	1570	0.0342	4202	UT-UPHL-250328418594	bbnorm	500
UT-UPHL-250328418594_bbnorm_1000	324612	42273670	10.255	31654	4122.24	98.5632	159974	98.6183	41689566	0.0074	12	0.0084	3554	159.41	99.6008	161658	99.7164	21069986	99.6008	161658	99.7164	21069986	0	0	0	0	0	0	0	0	56.5666	91811	55.2104	11665917	56.5666	91811	55.2104	11665917	0.406	659	97.2232	20914634	42.2608	68318	2.7452	590545	41.1721	66558	0.6379	137216	2.7107	4382	2.0546	441987	1.7741	2868	0.0527	11342	3.0441	4921	0.0316	6794	98.6248	160074	98.5896	20845544	98.6248	160074	98.5896	20845544	0	0	0	0	0	0	0	0	52.1201	84594	50.548	10687743	52.1201	84594	50.548	10687743	0.4553	739	97.2529	20666496	46.714	74777	2.7133	576580	45.9681	73583	0.7731	164292	2.6606	4259	1.9045	404713	0.7578	1213	0.0356	7575	1.6886	2703	0.0338	7181	UT-UPHL-250328418594	bbnorm	1000
UT-UPHL-250328418594_bbnorm_5000	958684	126543598	27.123	35345.2	4665.47	99.2029	475521	99.2284	125567228	0.0075	36	0.0085	10740	161.35	99.8394	478572	99.877	63193509	99.8394	478572	99.877	63193509	0	0	0	0	0	0	0	0	55.9158	268028	54.5026	34484530	55.9158	268028	54.5026	34484530	0.3605	1728	98.3728	62727501	42.6366	204047	1.5868	1011801	41.824	200158	0.6467	412396	2.5271	12094	0.8963	571557	1.8033	8630	0.0437	27848	3.9622	18962	0.0404	25764	99.2506	475750	99.2073	62770743	99.2506	475750	99.2073	62770743	0	0	0	0	0	0	0	0	51.3385	246087	49.7517	31479043	51.3385	246087	49.7517	31479043	0.5209	2497	98.2892	62233902	47.6286	226593	1.6691	1056832	47.2153	224627	0.7819	495079	2.4366	11592	0.8629	546365	0.6331	3012	0.0243	15388	2.0805	9898	0.0417	26374	UT-UPHL-250328418594	bbnorm	5000
UT-UPHL-250328418594_bbnorm_10000	1244210	164801298	33.649	36976.6	4897.72	99.2787	617618	99.3	163647666	0.0063	39	0.0071	11642	161.8	99.8687	621288	99.897	82317065	99.8687	621288	99.897	82317065	0	0	0	0	0	0	0	0	55.9057	347792	54.5528	44952515	55.9057	347792	54.5528	44952515	0.3898	2425	98.5097	81710258	42.5291	264228	1.448	1201079	41.7608	259455	0.6477	537260	3.0889	19191	0.7588	629385	1.8148	11275	0.0415	34434	4.1697	25906	0.0423	35113	99.3236	617897	99.2791	81805347	99.3236	617897	99.2791	81805347	0	0	0	0	0	0	0	0	51.2827	319032	49.7616	41003268	51.2827	319032	49.7616	41003268	0.5547	3451	98.4119	81103683	47.6772	294596	1.5446	1272937	47.3302	292452	0.7852	647093	2.9927	18492	0.7367	607160	0.6079	3756	0.0227	18684	2.1756	13443	0.0435	35887	UT-UPHL-250328418594	bbnorm	10000
UT-UPHL-250328418594_raw_all	1614866	214684593	39.88	40493.1	5383.27	99.2455	801341	99.2981	213177754	0.0052	42	0.0058	12544	162.39	99.8119	805914	99.8668	107205153	99.8117	805913	99.8667	107205119	0.0001	1	0	34	0	0	0	0	55.6965	449712	54.4366	58436651	55.6965	449712	54.4366	58436651	0.3583	2893	98.4273	106430386	42.5689	343069	1.5276	1651769	41.8424	337214	0.6301	681315	2.6392	21270	0.8562	925851	1.842	14845	0.0412	44603	4.4779	36088	0.0452	48849	99.2906	801705	99.2779	106561285	99.2905	801704	99.2778	106561251	0.0001	1	0	34	0	0	0	0	51.1931	413350	49.7842	53436518	51.1931	413350	49.7842	53436518	0.5136	4147	98.3459	105665493	47.6916	382346	1.608	1727715	47.4101	380089	0.7659	822851	2.5407	20369	0.8204	881416	0.5758	4616	0.0218	23448	2.3062	18489	0.0461	49493	UT-UPHL-250328418594	raw	all
UT-UPHL-250328418594_seqkit_10	1810	240139	1.269	1426.47	189.26	99.4475	900	99.4616	238846	0	0	0	0	160.82	100	905	100	120125	100	905	100	120125	0	0	0	0	0	0	0	0	55.2486	500	53.7199	64531	55.2486	500	53.7199	64531	0.9945	9	99.0809	119120	43.6464	395	0.8709	1047	42.8729	388	0.727	874	2.8729	26	0.0832	100	2.3204	21	0.0607	73	4.5304	41	0.0482	58	99.4475	900	99.3734	119262	99.4475	900	99.3734	119262	0	0	0	0	0	0	0	0	51.9337	470	50.2183	60269	51.9337	470	50.2183	60269	1.8785	17	99.059	118217	47.1111	424	0.8907	1063	46.8889	422	0.781	932	2.4444	22	0.0654	78	1.1111	10	0.0444	53	2.6667	24	0.0503	60	UT-UPHL-250328418594	seqkit	10
UT-UPHL-250328418594_seqkit_30	5430	723552	1.84	2951.52	393.29	99.4475	2700	99.4928	719882	0	0	0	0	162.92	99.8895	2712	99.9282	361651	99.8895	2712	99.9282	361651	0	0	0	0	0	0	0	0	56.5378	1535	55.439	200640	56.5378	1535	55.439	200640	0.7366	20	99.212	359060	41.8879	1136	0.7402	2679	41.3348	1121	0.6258	2265	2.5074	68	0.0721	261	1.5855	43	0.0423	153	4.5723	124	0.0478	173	99.4843	2701	99.471	359728	99.4843	2701	99.471	359728	0	0	0	0	0	0	0	0	52.7808	1433	51.4834	186185	52.7808	1433	51.4834	186185	1.5838	43	99.1393	356837	46.2792	1250	0.8113	2920	45.9089	1240	0.7232	2603	2.1103	57	0.0575	207	0.6294	17	0.0306	110	2.5176	68	0.0495	178	UT-UPHL-250328418594	seqkit	30
UT-UPHL-250328418594_seqkit_50	9110	1217395	1.867	4880.18	652.15	99.2316	4520	99.2886	1208734	0	0	0	0	163.46	99.8683	4549	99.9129	608256	99.8683	4549	99.9129	608256	0	0	0	0	0	0	0	0	56.0703	2554	54.871	334047	56.0703	2554	54.871	334047	0.8562	39	99.1369	603802	42.1851	1919	0.8152	4965	41.5036	1888	0.6315	3846	2.8358	129	0.1318	803	1.8026	82	0.0519	316	4.6823	213	0.0479	292	99.2536	4521	99.221	603868	99.2536	4521	99.221	603868	0	0	0	0	0	0	0	0	51.6795	2354	50.3609	306501	51.6795	2354	50.3609	306501	1.7783	81	99.0882	598897	47.2019	2134	0.8627	5214	46.9144	2121	0.746	4509	2.3225	105	0.0893	540	0.553	25	0.0273	165	2.4994	113	0.0491	297	UT-UPHL-250328418594	seqkit	50
UT-UPHL-250328418594_seqkit_100	18268	2434249	3.217	5678.51	756.67	99.2336	9064	99.3038	2417302	0	0	0	0	162.74	99.8467	9120	99.9098	1216009	99.8467	9120	99.9098	1216009	0	0	0	0	0	0	0	0	55.6602	5084	54.56	664053	55.6602	5084	54.56	664053	0.5912	54	99.1617	1207313	42.5219	3878	0.7914	9635	41.6886	3802	0.627	7634	2.6645	243	0.124	1510	1.7215	157	0.0403	491	4.6711	426	0.0469	571	99.2555	9066	99.2427	1207924	99.2555	9066	99.2427	1207924	0	0	0	0	0	0	0	0	51.3028	4686	49.9658	608155	51.3028	4686	49.9658	608155	0.8211	75	99.0509	1198210	47.5954	4315	0.902	10911	47.2094	4280	0.7394	8944	2.3715	215	0.1461	1767	0.4743	43	0.0165	200	2.3384	212	0.0471	570	UT-UPHL-250328418594	seqkit	100
UT-UPHL-250328418594_seqkit_200	27460	3658122	2.651	10358.9	1379.97	99.228	13624	99.3244	3633406	0.0073	1	0.0083	302	162.89	99.7815	13700	99.855	1826717	99.7815	13700	99.855	1826717	0	0	0	0	0	0	0	0	55.7465	7654	54.667	1000061	55.7465	7654	54.667	1000061	0.5171	71	98.9168	1813508	42.2847	5793	1.036	18994	41.438	5677	0.6269	11494	2.6715	366	0.3627	6650	1.7883	245	0.0464	850	4.7299	648	0.0472	865	99.2935	13633	99.3043	1816029	99.2935	13633	99.3043	1816029	0	0	0	0	0	0	0	0	50.9177	6991	49.6221	907466	50.9177	6991	49.6221	907466	0.6992	96	98.8164	1801158	48.0232	6547	1.1367	20719	47.6711	6499	0.751	13688	2.4573	335	0.3677	6703	0.5208	71	0.018	328	2.3179	316	0.0469	855	UT-UPHL-250328418594	seqkit	200
UT-UPHL-250328418594_seqkit_300	36604	4872499	3.23	11334.1	1508.73	99.2569	18166	99.3423	4840454	0.0055	1	0.0062	302	162.88	99.7924	18264	99.8603	2433189	99.7924	18264	99.8603	2433189	0	0	0	0	0	0	0	0	55.8791	10227	54.7701	1334523	55.8791	10227	54.7701	1334523	0.4972	91	98.9592	2415629	42.2142	7710	0.9936	24254	41.371	7556	0.6285	15342	2.5734	470	0.3215	7847	1.8123	331	0.0436	1065	4.7197	862	0.0472	1153	99.317	18177	99.324	2419440	99.317	18177	99.324	2419440	0	0	0	0	0	0	0	0	50.9507	9325	49.6152	1208579	50.9507	9325	49.6152	1208579	0.683	125	98.8583	2399559	47.9287	8712	1.0935	26543	47.5821	8649	0.7506	18219	2.4371	443	0.3227	7832	0.5391	98	0.0203	492	2.3986	436	0.0482	1170	UT-UPHL-250328418594	seqkit	300
UT-UPHL-250328418594_seqkit_400	54980	7308175	3.291	16706.8	2220.73	99.2615	27287	99.3223	7258644	0.0109	3	0.0124	904	162.29	99.8254	27442	99.8755	3649917	99.8254	27442	99.8755	3649917	0	0	0	0	0	0	0	0	55.8385	15350	54.6706	1997918	55.8385	15350	54.6706	1997918	0.3892	107	98.6465	3623519	42.2491	11594	1.3068	48003	41.4292	11369	0.6283	23079	2.5982	713	0.6349	23321	1.8548	509	0.0436	1603	4.6607	1279	0.0467	1716	99.3198	27303	99.3071	3628392	99.3198	27303	99.3071	3628392	0	0	0	0	0	0	0	0	51.0149	14024	49.6188	1812925	51.0149	14024	49.6188	1812925	0.5638	155	98.6314	3598227	47.9032	13079	1.3214	48206	47.5845	12992	0.7587	27679	2.4063	657	0.5418	19765	0.564	154	0.0209	762	2.3294	636	0.0473	1724	UT-UPHL-250328418594	seqkit	400
UT-UPHL-250328418594_seqkit_500	91722	12190033	4.611	19892.7	2643.78	99.2085	45498	99.2723	12101330	0.0087	4	0.0099	1204	162.2	99.8081	45773	99.8636	6087292	99.8081	45773	99.8636	6087292	0	0	0	0	0	0	0	0	55.8514	25614	54.6427	3330804	55.8514	25614	54.6427	3330804	0.3947	181	98.8314	6043051	42.2826	19354	1.1228	68653	41.4852	18989	0.6315	38613	2.6915	1232	0.445	27212	1.8898	865	0.0463	2828	4.6119	2111	0.0458	2800	99.2674	45525	99.2539	6048960	99.2674	45525	99.2539	6048960	0	0	0	0	0	0	0	0	51.2614	23509	49.8715	3039386	51.2614	23509	49.8715	3039386	0.5604	257	98.7811	5998590	47.6485	21692	1.1739	71284	47.33	21547	0.7614	46235	2.5239	1149	0.3895	23652	0.6085	277	0.023	1397	2.2493	1024	0.0451	2738	UT-UPHL-250328418594	seqkit	500
UT-UPHL-250328418594_seqkit_1000	183398	24382159	6.591	27827.2	3699.53	99.2443	91006	99.2965	24210620	0.0044	4	0.0049	1204	162.4	99.8157	91530	99.8655	12175714	99.8157	91530	99.8655	12175714	0	0	0	0	0	0	0	0	55.7738	51144	54.5459	6650295	55.7738	51144	54.5459	6650295	0.3784	347	98.9153	12087939	42.3916	38801	1.0386	126922	41.6202	38095	0.6296	76937	2.5959	2376	0.3664	44780	1.901	1740	0.0426	5205	4.6171	4226	0.0461	5633	99.2955	91053	99.2788	12102134	99.2955	91053	99.2788	12102134	0	0	0	0	0	0	0	0	51.2623	47007	49.8893	6081527	51.2623	47007	49.8893	6081527	0.554	508	98.8377	12001900	47.6338	43372	1.1163	135556	47.3373	43102	0.7588	92146	2.4744	2253	0.3369	40910	0.5843	532	0.0206	2500	2.2987	2093	0.046	5588	UT-UPHL-250328418594	seqkit	1000
UT-UPHL-250328418594_seqkit_5000	916714	121900738	23.625	38802.2	5159.75	99.2355	454853	99.289	121034050	0.005	23	0.0056	6836	162.44	99.8106	457489	99.8651	60871482	99.8104	457488	99.865	60871448	0.0002	1	0.0001	34	0	0	0	0	55.7075	255339	54.464	33197811	55.7075	255339	54.464	33197811	0.3589	1645	98.426	60431798	42.5542	194681	1.5289	938739	41.8303	191369	0.6298	386673	2.6438	12095	0.8579	526728	1.8619	8518	0.0413	25338	4.4598	20403	0.0451	27673	99.2824	455068	99.2689	60501443	99.2822	455067	99.2689	60501409	0.0002	1	0.0001	34	0	0	0	0	51.2323	234827	49.8363	30373722	51.2323	234827	49.8363	30373722	0.5022	2302	98.3225	59992704	47.6441	216813	1.6314	995400	47.3619	215529	0.7657	467191	2.5381	11550	0.8437	514804	0.5817	2647	0.022	13405	2.3106	10515	0.0461	28143	UT-UPHL-250328418594	seqkit	5000
UT-UPHL-250328418594_seqkit_10000	1614866	214684593	39.806	40568.6	5393.3	99.2454	801340	99.298	213177546	0.0052	42	0.0058	12544	162.39	99.8119	805914	99.8668	107205153	99.8117	805913	99.8667	107205119	0.0001	1	0	34	0	0	0	0	55.6965	449712	54.4366	58436651	55.6965	449712	54.4366	58436651	0.3576	2887	98.4273	106430386	42.5689	343069	1.5276	1651769	41.8424	337214	0.6301	681315	2.6392	21270	0.8562	925851	1.842	14845	0.0412	44603	4.4779	36088	0.0452	48849	99.2905	801704	99.2777	106561135	99.2903	801703	99.2777	106561101	0.0001	1	0	34	0	0	0	0	51.1931	413350	49.7842	53436518	51.1931	413350	49.7842	53436518	0.5134	4145	98.3459	105665383	47.6915	382345	1.608	1727675	47.41	380088	0.7658	822818	2.5407	20369	0.8204	881416	0.5756	4615	0.0218	23441	2.3062	18489	0.0461	49493	UT-UPHL-250328418594	seqkit	10000
UT-UPHL-250328420527_bbnorm_10	5352	692534	2.323	2303.51	298.07	93.2735	2496	93.6191	648344	0	0	0	0	168.06	98.5426	2637	99.3891	343626	98.5426	2637	99.3891	343626	0	0	0	0	0	0	0	0	40.3587	1080	39.4466	136382	40.3587	1080	39.4466	136382	4.6712	125	68.7071	335986	58.4755	1542	31.1816	152482	56.6174	1493	1.2486	6106	4.6265	122	29.7306	145386	8.76	231	0.2024	990	10.8836	287	0.1112	544	94.0209	2516	93.6453	324758	94.0209	2516	93.6453	324758	0	0	0	0	0	0	0	0	34.3049	918	33.2536	115322	34.3049	918	33.2536	115322	4.2601	114	71.4035	315555	63.4738	1597	28.4379	125676	62.4006	1570	1.7469	7720	4.0938	103	26.514	117174	5.6439	142	0.177	782	9.1017	229	0.1586	701	UT-UPHL-250328420527	bbnorm	10
UT-UPHL-250328420527_bbnorm_30	15848	2051228	3.511	4514.2	584.28	95.1413	7539	95.0538	1949770	0.0252	2	0.0293	602	167.66	99.2807	7867	99.5541	1019811	99.2807	7867	99.5541	1019811	0	0	0	0	0	0	0	0	46.1131	3654	45.0545	461529	46.1131	3654	45.0545	461529	1.6406	130	76.6519	1002461	53.0571	4174	23.2711	304341	51.2775	4034	1.0789	14110	4.5761	360	22.0214	287998	6.2285	490	0.1707	2233	6.4065	504	0.077	1007	95.4568	7564	95.0616	976139	95.4568	7564	95.0616	976139	0	0	0	0	0	0	0	0	40.4467	3205	39.197	402494	40.4467	3205	39.197	402494	2.3599	187	77.1072	956325	57.4299	4344	22.7982	282755	56.412	4267	1.3898	17237	3.715	281	21.2952	264115	2.9614	224	0.1131	1403	4.799	363	0.0947	1174	UT-UPHL-250328420527	bbnorm	30
UT-UPHL-250328420527_bbnorm_50	25802	3367351	4.334	5954.07	777.05	95.9073	12373	95.784	3225382	0.0465	6	0.0527	1776	171.53	99.4962	12836	99.6604	1676419	99.4962	12836	99.6604	1676419	0	0	0	0	0	0	0	0	49.0272	6325	47.7589	803367	49.0272	6325	47.7589	803367	1.6123	208	80.5785	1651250	50.1402	6436	19.3537	396604	48.6756	6248	1.0191	20883	3.9888	512	18.1933	372826	5.1963	667	0.1413	2895	5.5391	711	0.0679	1391	96.1863	12409	95.8059	1614539	96.1863	12409	95.8059	1614539	0	0	0	0	0	0	0	0	42.6479	5502	41.385	697428	42.6479	5502	41.385	697428	1.6898	218	79.1201	1585856	55.3711	6871	20.7977	416863	54.4524	6757	1.2545	25145	3.5861	445	19.4489	389827	2.5627	318	0.0943	1891	4.0535	503	0.0822	1647	UT-UPHL-250328420527	bbnorm	50
UT-UPHL-250328420527_bbnorm_100	49414	6494894	5.123	9645.05	1267.73	96.6447	23878	96.4682	6265510	0.0364	9	0.0417	2710	171.41	99.6357	24617	99.7155	3236530	99.6357	24617	99.7155	3236530	0	0	0	0	0	0	0	0	51.0179	12605	49.8676	1618584	51.0179	12605	49.8676	1618584	0.9188	227	83.8316	3195974	48.2146	11869	16.1191	614519	46.6994	11496	0.8947	34110	4.0338	993	15.1046	575842	4.1232	1015	0.1198	4567	4.0094	987	0.0493	1879	96.8713	23934	96.5383	3136654	96.8713	23934	96.5383	3136654	0	0	0	0	0	0	0	0	45.0763	11137	43.7179	1420452	45.0763	11137	43.7179	1420452	1.105	273	84.9801	3091668	53.1838	12729	14.9645	544425	52.0765	12464	1.1014	40069	3.7395	895	13.7833	501453	1.8551	444	0.0798	2903	2.6281	629	0.0554	2014	UT-UPHL-250328420527	bbnorm	100
UT-UPHL-250328420527_bbnorm_200	93616	12412075	6.901	13566.4	1798.7	97.5517	45662	97.4458	12095044	0.0385	18	0.0434	5390	172.58	99.718	46676	99.7689	6189360	99.718	46676	99.7689	6189360	0	0	0	0	0	0	0	0	52.741	24687	51.4244	3190213	52.741	24687	51.4244	3190213	0.7862	368	89.3366	6121105	46.5443	21725	10.6237	727911	44.9289	20971	0.8413	57647	4.0192	1876	9.6673	662376	3.5586	1661	0.1151	7888	3.37	1573	0.0397	2720	97.7226	45742	97.5013	6053249	97.7226	45742	97.5013	6053249	0	0	0	0	0	0	0	0	47.3808	22178	45.8858	2848766	47.3808	22178	45.8858	2848766	0.8823	413	89.8659	5977693	51.2745	23454	10.0908	671216	50.0656	22901	1.01	67183	3.8324	1753	8.9982	598542	1.8036	825	0.0825	5491	2.0681	946	0.0433	2882	UT-UPHL-250328420527	bbnorm	200
UT-UPHL-250328420527_bbnorm_300	136328	18128914	8.33	16365.7	2176.32	98.0694	66848	97.9976	17765906	0.0484	33	0.0548	9942	173.34	99.7829	68016	99.8202	9045656	99.7829	68016	99.8202	9045656	0	0	0	0	0	0	0	0	53.4197	36413	52.1182	4722926	53.4197	36413	52.1182	4722926	0.7174	489	89.6898	8954057	45.7775	31136	10.2761	1025904	44.1087	30001	0.7796	77828	3.8859	2643	9.3927	937703	2.9919	2035	0.1039	10373	2.9846	2030	0.034	3398	98.219	66950	98.0487	8890034	98.219	66950	98.0487	8890034	0	0	0	0	0	0	0	0	48.3158	32934	46.7536	4239135	48.3158	32934	46.7536	4239135	0.8186	558	90.5034	8787788	50.5452	33840	9.4603	918586	49.3234	33022	0.9405	91326	3.7565	2515	8.4435	819859	1.6385	1097	0.0762	7401	1.7267	1156	0.0362	3519	UT-UPHL-250328420527	bbnorm	300
UT-UPHL-250328420527_bbnorm_400	177472	23649290	9.406	18868.2	2514.3	98.3378	87261	98.2764	23241662	0.0383	34	0.0433	10246	173.37	99.8163	88573	99.8441	11803521	99.8163	88573	99.8441	11803521	0	0	0	0	0	0	0	0	54.3308	48211	52.9735	6262508	54.3308	48211	52.9735	6262508	0.6446	572	91.6353	11689017	44.8387	39715	8.3321	1062847	43.2254	38286	0.7665	97779	3.7551	3326	7.467	952495	2.7966	2477	0.0986	12573	2.9061	2574	0.0325	4152	98.4674	87376	98.3197	11628597	98.4674	87376	98.3197	11628597	0	0	0	0	0	0	0	0	49.5019	43926	47.9278	5668588	49.5019	43926	47.9278	5668588	0.7607	675	91.4963	11501414	49.4438	43202	8.4693	1064625	48.1974	42113	0.9047	113729	3.6017	3147	7.4919	941765	1.5599	1363	0.0726	9131	1.6469	1439	0.0344	4323	UT-UPHL-250328420527	bbnorm	400
UT-UPHL-250328420527_bbnorm_500	218412	29149210	11.396	19165.4	2557.81	98.5129	107582	98.4638	28701412	0.032	35	0.0362	10538	173.46	99.8187	109008	99.8429	14549251	99.8187	109008	99.8429	14549251	0	0	0	0	0	0	0	0	54.3258	59327	52.9804	7720384	54.3258	59327	52.9804	7720384	0.6007	656	92.8302	14412351	44.8839	48927	7.1384	1108265	43.1922	47083	0.7558	117345	3.7961	4138	6.288	976240	2.6695	2910	0.0946	14680	2.8236	3078	0.0314	4875	98.631	107711	98.5042	14359011	98.631	107711	98.5042	14359011	0	0	0	0	0	0	0	0	49.4387	53990	47.872	6978335	49.4387	53990	47.872	6978335	0.6886	752	92.624	14205744	49.5799	53403	7.342	1126049	48.3145	52040	0.8947	137218	3.6951	3980	6.3766	977983	1.5672	1688	0.0707	10848	1.6284	1754	0.0339	5201	UT-UPHL-250328420527	bbnorm	500
UT-UPHL-250328420527_bbnorm_1000	415766	55714901	17.398	23896.9	3202.31	98.8354	205462	98.7983	55045388	0.0322	67	0.0362	20164	173.85	99.8547	207581	99.8681	27816752	99.8547	207581	99.8681	27816752	0	0	0	0	0	0	0	0	55.1878	114726	53.8133	14988876	55.1878	114726	53.8133	14988876	0.5546	1153	93.8756	27574047	43.9125	91154	6.0951	1790297	42.1431	87481	0.7109	208812	3.6603	7598	5.2981	1556209	2.441	5067	0.0861	25276	2.7883	5788	0.0293	8617	98.9436	205687	98.8447	27539540	98.9436	205687	98.8447	27539540	0	0	0	0	0	0	0	0	50.4832	104946	48.8708	13616099	50.4832	104946	48.8708	13616099	0.6595	1371	93.3006	27264921	48.6195	100004	6.6691	1948900	47.2655	97219	0.8405	245619	3.551	7304	5.7597	1683128	1.4892	3063	0.069	20153	1.5047	3095	0.0303	8847	UT-UPHL-250328420527	bbnorm	1000
UT-UPHL-250328420527_bbnorm_5000	1549270	210550246	58.594	26440.7	3593.37	99.2649	768941	99.26	208992256	0.0297	230	0.0329	69180	176.2	99.9018	773874	99.9024	105176783	99.9018	773874	99.9024	105176783	0	0	0	0	0	0	0	0	53.495	414391	52.1279	54879941	53.495	414391	52.1279	54879941	0.5468	4236	95.4354	104336106	45.1128	349116	4.5245	4946425	42.9106	332074	0.6692	731636	3.7881	29315	3.7956	4149626	2.4291	18798	0.0596	65163	4.0902	31653	0.0401	43878	99.356	769646	99.2985	104532234	99.356	769646	99.2985	104532234	0	0	0	0	0	0	0	0	48.6081	376535	47.0395	49518829	48.6081	376535	47.0395	49518829	0.685	5306	95.5749	103563205	50.5122	388765	4.3844	4750887	48.8904	376283	0.8122	880044	3.6843	28356	3.5308	3825938	1.2863	9900	0.0414	44905	2.0678	15915	0.0407	44080	UT-UPHL-250328420527	bbnorm	5000
UT-UPHL-250328420527_bbnorm_10000	2215444	302528657	75.857	29205.6	3988.16	99.3224	1100216	99.324	300483602	0.0258	286	0.0284	86000	176.7	99.9139	1106768	99.9136	151148864	99.9139	1106768	99.9136	151148864	0	0	0	0	0	0	0	0	53.2878	590281	51.9894	78649304	53.2878	590281	51.9894	78649304	0.522	5782	95.9989	149940391	45.072	498842	3.9557	6178345	42.9283	475117	0.6729	1050976	4.0266	44565	3.2274	5040911	2.3899	26451	0.0554	86458	4.6737	51727	0.0455	71039	99.4045	1101126	99.3528	150270144	99.4045	1101126	99.3528	150270144	0	0	0	0	0	0	0	0	48.4418	536600	46.958	71023542	48.4418	536600	46.958	71023542	0.6932	7679	95.9966	148878232	50.6039	557213	3.9579	6138110	49.0667	540286	0.8165	1266297	3.9195	43159	3.1059	4816783	1.1035	12151	0.0355	55030	2.3156	25498	0.0455	70585	UT-UPHL-250328420527	bbnorm	10000
UT-UPHL-250328420527_raw_all	2437018	332927967	82.512	29535.2	4034.89	99.3124	1210131	99.3191	330661146	0.0242	295	0.0266	88674	176.43	99.906	1217363	99.9093	166330963	99.9058	1217361	99.9092	166330878	0.0002	2	0.0001	85	0	0	0	0	54.2791	661396	53.0613	88337588	54.2791	661396	53.0613	88337588	0.511	6227	96.1673	165020419	43.9863	535473	3.7858	6496378	41.9302	510443	0.6623	1136473	3.9199	47719	3.069	5266333	2.3791	28962	0.0545	93572	4.7685	58050	0.0469	80499	99.3937	1211121	99.3455	165356466	99.3935	1211119	99.3454	165356381	0.0002	2	0.0001	85	0	0	0	0	49.3802	601702	47.9759	79853879	49.3802	601702	47.9759	79853879	0.6763	8241	96.1478	163847396	49.6075	600807	3.8052	6484539	48.1603	583280	0.8043	1370604	3.8132	46182	2.9666	5055467	1.067	12923	0.0343	58468	2.3681	28680	0.0469	79998	UT-UPHL-250328420527	raw	all
UT-UPHL-250328420527_seqkit_10	1950	263158	1.699	1147.6	154.87	99.4872	970	99.5584	261996	0	0	0	0	172.46	99.8974	974	99.8853	131459	99.8974	974	99.8853	131459	0	0	0	0	0	0	0	0	53.8462	525	51.8274	68210	53.8462	525	51.8274	68210	1.5385	15	85.7946	130455	44.4559	433	14.1646	21538	41.7864	407	0.5636	857	4.2094	41	13.5451	20596	2.6694	26	0.0559	85	4.9281	48	0.0408	62	99.5897	971	99.5439	130948	99.5897	971	99.5439	130948	0	0	0	0	0	0	0	0	49.7436	485	47.9141	63030	49.7436	485	47.9141	63030	2.8718	28	85.6383	129760	49.4336	480	14.3234	21703	47.9918	466	0.7187	1089	3.7075	36	13.5777	20573	1.1329	11	0.0271	41	2.0597	20	0.0383	58	UT-UPHL-250328420527	seqkit	10
UT-UPHL-250328420527_seqkit_30	5872	798683	2.303	2549.35	346.75	99.3869	2918	99.4209	794058	0	0	0	0	175.71	99.8978	2933	99.8866	398929	99.8978	2933	99.8866	398929	0	0	0	0	0	0	0	0	53.8147	1580	52.269	208753	53.8147	1580	52.269	208753	1.3624	40	88.1695	395753	44.4596	1304	11.7893	52917	41.8684	1228	0.616	2765	4.5005	132	11.123	49926	2.3866	70	0.0504	226	4.7392	139	0.0412	185	99.455	2920	99.3967	396892	99.455	2920	99.3967	396892	0	0	0	0	0	0	0	0	48.3651	1420	46.788	186825	48.3651	1420	46.788	186825	3.0995	91	93.9804	393136	50.6507	1479	5.9742	24991	48.9384	1429	0.8109	3392	3.5959	105	5.1217	21425	1.4041	41	0.0416	174	2.363	69	0.0454	190	UT-UPHL-250328420527	seqkit	30
UT-UPHL-250328420527_seqkit_50	9766	1331960	2.536	3850.76	525.2	99.2832	4848	99.3064	1322722	0.0205	1	0.0227	302	175.88	99.9181	4879	99.92	665477	99.9181	4879	99.92	665477	0	0	0	0	0	0	0	0	53.5531	2615	52.2178	347776	53.5531	2615	52.2178	347776	1.2902	63	92.1457	660079	44.7018	2181	7.8116	55958	42.3038	2064	0.6483	4644	4.4066	215	7.1008	50866	2.521	123	0.0625	448	4.8166	235	0.0427	306	99.3447	4851	99.2869	661201	99.3447	4851	99.2869	661201	0	0	0	0	0	0	0	0	48.2695	2357	46.8742	312159	48.2695	2357	46.8742	312159	2.6828	131	95.8472	655041	50.7937	2464	4.1098	28087	49.1033	2382	0.8165	5580	3.7106	180	3.2514	22221	1.3605	66	0.0418	286	2.2057	107	0.043	294	UT-UPHL-250328420527	seqkit	50
UT-UPHL-250328420527_seqkit_100	19496	2661366	3.424	5694.41	777.33	99.2306	9673	99.2451	2641276	0.041	4	0.044	1170	176.22	99.8974	9738	99.8934	1329406	99.8974	9738	99.8934	1329406	0	0	0	0	0	0	0	0	53.6828	5233	52.2583	695466	53.6828	5233	52.2583	695466	0.9233	90	91.6609	1318590	44.4547	4329	8.2934	119305	42.2879	4118	0.6466	9301	4.4465	433	7.5873	109147	2.4543	239	0.0596	857	5.0421	491	0.0457	658	99.3435	9684	99.2909	1321107	99.3435	9684	99.2909	1321107	0	0	0	0	0	0	0	0	49.0973	4786	47.6032	633381	49.0973	4786	47.6032	633381	1.5183	148	93.4139	1309107	49.9071	4833	6.5416	91675	48.4511	4692	0.7734	10839	4.0479	392	5.7298	80298	1.0533	102	0.0384	538	2.3234	225	0.0445	623	UT-UPHL-250328420527	seqkit	100
UT-UPHL-250328420527_seqkit_200	29230	3989761	3.445	8485.19	1158.19	99.2952	14512	99.3069	3962108	0.0411	6	0.0443	1768	175.92	99.9179	14603	99.9138	1993429	99.9179	14603	99.9138	1993429	0	0	0	0	0	0	0	0	53.9309	7882	52.5798	1049045	53.9309	7882	52.5798	1049045	0.739	108	92.7354	1977380	44.1211	6443	7.2179	153906	42.1146	6150	0.6508	13877	4.2389	619	6.5119	138853	2.3214	339	0.0552	1176	4.9647	725	0.0467	996	99.3979	14527	99.3464	1981577	99.3979	14527	99.3464	1981577	0	0	0	0	0	0	0	0	49.5724	7245	48.0954	959317	49.5724	7245	48.0954	959317	1.2521	183	93.8711	1963766	49.439	7182	6.0844	127285	48.0622	6982	0.7709	16128	3.9375	572	5.2775	110404	0.9913	144	0.036	753	2.3336	339	0.0445	930	UT-UPHL-250328420527	seqkit	200
UT-UPHL-250328420527_seqkit_300	38980	5321141	4.022	9691.17	1322.94	99.2971	19353	99.3069	5284262	0.0462	9	0.0502	2672	176.41	99.9025	19471	99.8972	2658297	99.9025	19471	99.8972	2658297	0	0	0	0	0	0	0	0	53.8533	10496	52.5501	1398376	53.8533	10496	52.5501	1398376	0.7132	139	94.2077	2637077	44.2504	8616	5.7458	160836	42.2269	8222	0.6568	18386	4.16	810	5.0342	140919	2.27	442	0.0547	1531	4.9047	955	0.0465	1303	99.4202	19377	99.373	2643428	99.4202	19377	99.373	2643428	0	0	0	0	0	0	0	0	49.5587	9659	48.096	1279406	49.5587	9659	48.096	1279406	1.1852	231	94.2816	2619687	49.4762	9587	5.6745	157669	48.0673	9314	0.7763	21571	3.9119	758	4.8639	135148	0.9805	190	0.0342	950	2.2914	444	0.0439	1220	UT-UPHL-250328420527	seqkit	300
UT-UPHL-250328420527_seqkit_400	58512	7984758	3.864	15143	2066.47	99.2993	29051	99.3048	7929248	0.0376	11	0.041	3276	176.57	99.9009	29227	99.8971	3989095	99.9009	29227	99.8971	3989095	0	0	0	0	0	0	0	0	54.341	15898	53.045	2118193	54.341	15898	53.045	2118193	0.6118	179	95.0859	3957703	43.778	12795	4.868	202618	41.7251	12195	0.6547	27249	4.0716	1190	4.1599	173143	2.2308	652	0.0535	2226	4.7593	1391	0.0461	1917	99.4155	29085	99.3668	3966279	99.4155	29085	99.3668	3966279	0	0	0	0	0	0	0	0	49.7163	14545	48.2674	1926621	49.7163	14545	48.2674	1926621	0.8955	262	95.7473	3930604	49.3003	14339	4.2082	172755	47.8528	13918	0.7883	32360	3.8852	1130	3.3837	138908	1.0143	295	0.0362	1487	2.2761	662	0.0445	1828	UT-UPHL-250328420527	seqkit	400
UT-UPHL-250328420527_seqkit_500	97614	13319501	5.399	18081.6	2467.24	99.2931	48462	99.2925	13225272	0.0451	22	0.0495	6590	176.43	99.8976	48757	99.8919	6653936	99.8976	48757	99.8919	6653936	0	0	0	0	0	0	0	0	54.1582	26433	52.8488	3520329	54.1582	26433	52.8488	3520329	0.5839	285	95.4471	6601376	44.0019	21454	4.5069	311708	41.9612	20459	0.6607	45693	3.9912	1946	3.793	262333	2.3033	1123	0.0532	3682	4.7562	2319	0.0461	3185	99.4222	48525	99.3698	6616403	99.4222	48525	99.3698	6616403	0	0	0	0	0	0	0	0	49.6199	24218	48.1535	3206238	49.6199	24218	48.1535	3206238	0.7847	383	94.9446	6556481	49.3828	23963	5.0108	346024	47.9815	23283	0.7855	54243	3.8434	1865	4.1877	289182	1.051	510	0.0376	2599	2.3101	1121	0.0446	3080	UT-UPHL-250328420527	seqkit	500
UT-UPHL-250328420527_seqkit_1000	195080	26631457	9.874	19757.7	2697.24	99.3121	96869	99.3179	26449800	0.0328	32	0.036	9596	176.5	99.9047	97447	99.9045	13305055	99.9047	97447	99.9045	13305055	0	0	0	0	0	0	0	0	54.3715	53034	53.1216	7074616	54.3715	53034	53.1216	7074616	0.5239	511	95.7516	13200347	43.8536	42734	4.2018	579267	41.7827	40716	0.6586	90798	3.9468	3846	3.4888	480972	2.3654	2305	0.0544	7497	4.7954	4673	0.0465	6413	99.4125	96967	99.3632	13228903	99.4125	96967	99.3632	13228903	0	0	0	0	0	0	0	0	49.6289	48408	48.1935	6416329	49.6289	48408	48.1935	6416329	0.731	713	95.4649	13108860	49.3828	47885	4.4893	616459	47.9493	46495	0.7932	108924	3.825	3709	3.6609	502697	1.0241	993	0.0352	4838	2.34	2269	0.0457	6281	UT-UPHL-250328420527	seqkit	1000
UT-UPHL-250328420527_seqkit_5000	974830	133188958	35.746	27271.3	3726.02	99.2998	484002	99.306	132264630	0.0238	116	0.0262	34856	176.53	99.904	486947	99.9074	66540132	99.904	486947	99.9074	66540132	0	0	0	0	0	0	0	0	54.2503	264424	53.0418	35326771	54.2503	264424	53.0418	35326771	0.507	2471	96.118	66015530	43.9999	214256	3.8351	2634046	41.9465	204257	0.6626	455073	3.9438	19204	3.1182	2141652	2.3783	11581	0.0543	37321	4.7847	23299	0.0469	32208	99.3806	484396	99.3318	66142266	99.3806	484396	99.3318	66142266	0	0	0	0	0	0	0	0	49.32	240393	47.9138	31904437	49.32	240393	47.9138	31904437	0.6762	3296	96.1578	65537372	49.6662	240581	3.7957	2586967	48.2046	233501	0.8062	549453	3.8555	18676	2.9547	2013797	1.0677	5172	0.0348	23717	2.3642	11452	0.0465	31724	UT-UPHL-250328420527	seqkit	5000
UT-UPHL-250328420527_seqkit_10000	1950988	266554949	67.176	29043.1	3968.03	99.3073	968737	99.3126	264722668	0.0246	240	0.0271	72130	176.44	99.907	974587	99.9102	133171994	99.9068	974585	99.9101	133171909	0.0002	2	0.0001	85	0	0	0	0	54.2772	529471	53.0635	70729324	54.2772	529471	53.0635	70729324	0.5131	5005	96.1319	132122891	43.9813	428636	3.821	5251482	41.9365	408708	0.6616	909244	3.91	38106	3.1047	4267141	2.3771	23167	0.0546	75097	4.7929	46711	0.0471	64762	99.3884	969528	99.3396	132383153	99.3882	969526	99.3395	132383068	0.0002	2	0.0001	85	0	0	0	0	49.3509	481415	47.9481	63897120	49.3509	481415	47.9481	63897120	0.6777	6611	96.2226	131175119	49.6337	481213	3.7302	5085192	48.1796	467115	0.8044	1096597	3.8181	37018	2.8912	3941485	1.0702	10376	0.0346	47110	2.3808	23083	0.0472	64327	UT-UPHL-250328420527	seqkit	10000
UT-UPHL-250328422211_bbnorm_10	4030	564882	2.437	1653.38	231.75	95.9305	1933	95.785	541072	0.0496	1	0.0531	300	202.94	99.8015	2011	99.7874	281609	99.8015	2011	99.7874	281609	0	0	0	0	0	0	0	0	48.1886	971	47.5247	134119	48.1886	971	47.5247	134119	2.3821	48	98.2731	277763	51.3675	1033	1.6547	4677	49.826	1002	1.1697	3306	4.724	95	0.3662	1035	4.177	84	0.1189	336	6.1164	123	0.0722	204	96.129	1937	95.8411	270917	96.129	1937	95.8411	270917	0	0	0	0	0	0	0	0	45.0124	907	44.2586	125107	45.0124	907	44.2586	125107	2.4814	50	98.2453	266907	52.8653	1024	1.6601	4510	51.5746	999	1.2386	3365	3.8203	74	0.2786	757	2.5297	49	0.1428	388	4.6464	90	0.0946	257	UT-UPHL-250328422211	bbnorm	10
UT-UPHL-250328422211_bbnorm_30	12204	1714314	3.21	3801.91	534.06	96.7224	5902	96.5737	1655576	0.0328	2	0.035	600	206.46	99.9017	6096	99.8947	855902	99.9017	6096	99.8947	855902	0	0	0	0	0	0	0	0	50.9177	3107	50.4321	432104	50.9177	3107	50.4321	432104	1.2783	78	96.3374	846225	48.3924	2950	3.6241	31834	47.0144	2866	0.9392	8250	4.1503	253	2.5609	22495	3.8878	237	0.124	1089	3.7238	227	0.0385	338	96.8371	5909	96.6042	828391	96.8371	5909	96.6042	828391	0	0	0	0	0	0	0	0	46.4602	2835	45.7597	392394	46.4602	2835	45.7597	392394	1.7044	104	98.6225	819051	51.7516	3058	1.3334	11074	50.6177	2991	1.0076	8368	3.7908	224	0.2529	2100	1.3708	81	0.073	606	2.2	130	0.0441	366	UT-UPHL-250328422211	bbnorm	30
UT-UPHL-250328422211_bbnorm_50	20228	2841661	3.061	6607.58	928.24	96.9646	9807	96.8137	2751118	0.0494	5	0.053	1506	207.34	99.9308	10107	99.9297	1419432	99.9308	10107	99.9297	1419432	0	0	0	0	0	0	0	0	51.0678	5165	50.5135	717510	51.0678	5165	50.5135	717510	1.0283	104	98.5992	1404256	48.2735	4879	1.3648	19438	46.6409	4714	0.9131	13005	4.6502	470	0.3352	4774	3.4036	344	0.1165	1659	3.4135	345	0.0359	512	97.0635	9817	96.8509	1376474	97.0635	9817	96.8509	1376474	0	0	0	0	0	0	0	0	47.7556	4830	47.0606	668840	47.7556	4830	47.0606	668840	1.4238	144	96.7932	1362000	50.5042	4958	3.1709	44618	49.1698	4827	0.9277	13054	4.1561	408	2.1782	30650	1.1511	113	0.065	914	1.8132	178	0.036	506	UT-UPHL-250328422211	bbnorm	50
UT-UPHL-250328422211_bbnorm_100	39430	5554267	5.074	7770.58	1094.59	97.9812	19317	97.8958	5437394	0.0355	7	0.038	2112	206.02	99.9493	19705	99.9477	2775045	99.9493	19705	99.9477	2775045	0	0	0	0	0	0	0	0	52.7517	10400	52.011	1444084	52.7517	10400	52.011	1444084	0.8268	163	98.8356	2749862	46.4603	9155	1.1348	31573	45.0495	8877	0.783	21785	3.6488	719	0.2592	7213	2.5628	505	0.0926	2575	2.918	575	0.0296	823	98.0472	19330	97.9114	2719753	98.0472	19330	97.9114	2719753	0	0	0	0	0	0	0	0	49.3837	9736	48.5697	1349154	49.3837	9736	48.5697	1349154	0.9384	185	98.1122	2694481	49.343	9538	1.8586	51043	48.1893	9315	0.8293	22776	3.6368	703	0.9675	26572	1.1433	221	0.0617	1695	1.4847	287	0.0292	801	UT-UPHL-250328422211	bbnorm	100
UT-UPHL-250328422211_bbnorm_200	76294	10761226	6.01	12694.7	1790.58	98.6054	37615	98.5497	10605154	0.0446	17	0.0476	5122	206.2	99.9476	38127	99.9452	5377008	99.9476	38127	99.9452	5377008	0	0	0	0	0	0	0	0	53.1601	20279	52.4735	2823054	53.1601	20279	52.4735	2823054	0.6318	241	98.7956	5332974	46.0802	17569	1.1766	63513	44.6665	17030	0.7316	39491	3.5959	1371	0.3887	20981	1.8622	710	0.0563	3041	2.7199	1037	0.0278	1502	98.6867	37646	98.5969	5305762	98.6867	37646	98.5969	5305762	0	0	0	0	0	0	0	0	49.8598	19020	49.0421	2639087	49.8598	19020	49.0421	2639087	0.7707	294	98.0516	5259949	49.1473	18502	1.9221	103111	47.9759	18061	0.7876	42248	3.4346	1293	1.0944	58711	0.7491	282	0.0401	2152	1.3308	501	0.0263	1413	UT-UPHL-250328422211	bbnorm	200
UT-UPHL-250328422211_bbnorm_300	111954	15792130	7.28	15378.6	2169.29	98.7959	55303	98.7521	15595060	0.0429	24	0.0458	7230	206.11	99.9428	55945	99.94	7890653	99.9428	55945	99.94	7890653	0	0	0	0	0	0	0	0	53.0914	29719	52.3676	4134623	53.0914	29719	52.3676	4134623	0.5717	320	97.4636	7828481	46.0756	25777	2.5096	201577	44.6671	24989	0.6988	56127	3.3211	1858	1.7623	141553	1.6498	923	0.0485	3897	2.717	1520	0.0267	2148	98.8817	55351	98.8053	7802399	98.8817	55351	98.8053	7802399	0	0	0	0	0	0	0	0	50.2421	28124	49.4208	3902633	50.2421	28124	49.4208	3902633	0.6217	348	97.3464	7737912	48.8681	27049	2.6283	208920	47.7137	26410	0.7548	59997	3.2122	1778	1.8424	146447	0.6486	359	0.0311	2476	1.2918	715	0.0253	2014	UT-UPHL-250328422211	bbnorm	300
UT-UPHL-250328422211_bbnorm_400	146322	20677987	7.943	18420.9	2603.21	98.8765	72339	98.8403	20438176	0.0451	33	0.0481	9940	206.67	99.9371	73115	99.9349	10331626	99.9371	73115	99.9349	10331626	0	0	0	0	0	0	0	0	52.8301	38651	52.0808	5384297	52.8301	38651	52.0808	5384297	0.5659	414	97.3171	10251508	46.3024	33854	2.655	279685	44.7678	32732	0.6911	72800	3.4425	2517	1.9224	202507	1.5496	1133	0.0416	4378	2.8612	2092	0.0279	2940	98.968	72406	98.8999	10225889	98.968	72406	98.8999	10225889	0	0	0	0	0	0	0	0	49.525	36233	48.6741	5032722	49.525	36233	48.6741	5032722	0.6903	505	97.1259	10140833	49.6216	35929	2.8481	297371	48.3896	35037	0.759	79249	3.3022	2391	2.0595	215030	0.6367	461	0.0296	3092	1.3259	960	0.026	2715	UT-UPHL-250328422211	bbnorm	400
UT-UPHL-250328422211_bbnorm_500	180844	25558919	9.195	19668.7	2779.8	98.9626	89484	98.9275	25284802	0.0387	35	0.041	10490	205.87	99.9547	90381	99.9527	12772685	99.9547	90381	99.9527	12772685	0	0	0	0	0	0	0	0	52.3147	47304	51.5783	6591051	52.3147	47304	51.5783	6591051	0.543	491	96.6588	12672977	46.7288	42234	3.312	434234	45.1677	40823	0.6932	90891	3.5007	3164	2.5807	338361	1.5346	1387	0.038	4982	3.0593	2765	0.0293	3835	99.0323	89547	98.9682	12648315	99.0323	89547	98.9682	12648315	0	0	0	0	0	0	0	0	49.2071	44494	48.3545	6179799	49.2071	44494	48.3545	6179799	0.7277	658	96.536	12542252	49.9537	44732	3.4362	446437	48.7297	43636	0.7617	98962	3.3435	2994	2.6477	343993	0.5852	524	0.0268	3482	1.406	1259	0.0279	3619	UT-UPHL-250328422211	bbnorm	500
UT-UPHL-250328422211_bbnorm_1000	331122	46919046	13.979	23687.4	3356.44	99.216	164263	99.2003	46543832	0.0362	60	0.0384	18028	206.07	99.9535	165484	99.9514	23448952	99.9535	165484	99.9514	23448952	0	0	0	0	0	0	0	0	50.6689	83888	49.923	11712097	50.6689	83888	49.923	11712097	0.5678	940	96.3521	23264082	48.1382	79661	3.6122	872151	46.4824	76921	0.6931	167344	3.5683	5905	2.8822	695906	1.715	2838	0.0369	8901	3.7756	6248	0.0357	8625	99.2873	164381	99.2429	23281103	99.2873	164381	99.2429	23281103	0	0	0	0	0	0	0	0	47.446	78552	46.5936	10930248	47.446	78552	46.5936	10930248	0.7478	1238	96.7118	23079807	51.7535	85073	3.2535	776429	50.4651	82955	0.7852	187389	3.4578	5684	2.4447	583421	0.6266	1030	0.0235	5619	1.7642	2900	0.0347	8288	UT-UPHL-250328422211	bbnorm	1000
UT-UPHL-250328422211_bbnorm_5000	752672	107112368	27.582	27288.5	3883.41	99.3447	373870	99.3432	106408806	0.0266	100	0.0281	30072	204.55	99.9593	376183	99.9579	53539315	99.9593	376183	99.9579	53539315	0	0	0	0	0	0	0	0	49.6447	186831	48.9402	26213285	49.6447	186831	48.9402	26213285	0.5708	2148	96.9719	53121714	48.6944	183180	2.9799	1632427	46.9729	176704	0.6747	369591	3.2482	12219	2.2658	1241236	2.103	7911	0.0394	21600	5.0808	19113	0.0482	26410	99.404	374093	99.3704	53213348	99.404	374093	99.3704	53213348	0	0	0	0	0	0	0	0	46.3695	174505	45.5797	24408175	46.3695	174505	45.5797	24408175	0.7685	2892	97.1031	52753467	52.688	197102	2.8496	1548109	51.4621	192516	0.777	422123	3.0837	11536	2.0504	1113921	0.718	2686	0.0222	12065	2.4005	8980	0.0473	25693	UT-UPHL-250328422211	bbnorm	5000
UT-UPHL-250328422211_bbnorm_10000	778346	110779032	27.474	28330.1	4032.12	99.3425	386614	99.3404	110048314	0.0257	100	0.0271	30072	204.2	99.9599	389017	99.9585	55372383	99.9599	389017	99.9585	55372383	0	0	0	0	0	0	0	0	49.9737	194484	49.269	27292731	49.9737	194484	49.269	27292731	0.5609	2183	97.0391	54942997	48.3346	188030	2.9121	1648830	46.6429	181449	0.6698	379215	3.15	12254	2.2025	1247053	2.1166	8234	0.0398	22562	5.1327	19967	0.0488	27609	99.4005	386840	99.3668	55032973	99.4005	386840	99.3668	55032973	0	0	0	0	0	0	0	0	46.7075	181773	45.9189	25431559	46.7075	181773	45.9189	25431559	0.7516	2925	97.0937	54560505	52.3307	202436	2.8584	1606218	51.1413	197835	0.7706	433054	2.9893	11564	2.0655	1160668	0.715	2766	0.0222	12496	2.4312	9405	0.0479	26918	UT-UPHL-250328422211	bbnorm	10000
UT-UPHL-250328422211_raw_all	779820	110971410	27.455	28403.3	4041.9	99.3216	387265	99.3232	110220404	0.0259	101	0.0274	30374	204.17	99.9428	389687	99.9443	55460991	99.9428	389687	99.9443	55460991	0	0	0	0	0	0	0	0	49.8815	194493	49.1838	27293010	49.8815	194493	49.1838	27293010	0.5622	2192	97.0138	55026129	48.4178	188678	2.9371	1665925	46.7288	182096	0.6773	384148	3.1533	12288	2.2195	1258922	2.1307	8303	0.0403	22855	5.1562	20093	0.0491	27859	99.3819	387500	99.3511	55119465	99.3819	387500	99.3511	55119465	0	0	0	0	0	0	0	0	46.6218	181783	45.8401	25431869	46.6218	181783	45.8401	25431869	0.7633	2976	97.0443	54641576	52.4057	203072	2.9074	1637035	51.2181	198470	0.778	438087	2.9923	11595	2.107	1186357	0.719	2786	0.0224	12591	2.4503	9495	0.0483	27211	UT-UPHL-250328422211	raw	all
UT-UPHL-250328422211_seqkit_10	1944	278398	1.866	1041.96	149.22	99.6914	969	99.6724	277486	0	0	0	0	203.89	100	972	100	139195	100	972	100	139195	0	0	0	0	0	0	0	0	49.8971	485	49.4378	68815	49.8971	485	49.4378	68815	1.3374	13	98.9093	138109	49.4856	481	1.0506	1467	47.2222	459	0.7018	980	3.9095	38	0.313	437	2.6749	26	0.0358	50	4.4239	43	0.0401	56	99.6914	969	99.676	138752	99.6914	969	99.676	138752	0	0	0	0	0	0	0	0	46.7078	454	46.3259	64487	46.7078	454	46.3259	64487	2.7778	27	98.8859	137489	52.5284	509	1.0774	1498	51.7028	501	0.8365	1163	2.8896	28	0.2057	286	0.516	5	0.0352	49	1.8576	18	0.0367	51	UT-UPHL-250328422211	seqkit	10
UT-UPHL-250328422211_seqkit_30	5796	824855	1.701	3407.99	485.01	99.6204	2887	99.6211	821730	0	0	0	0	203.44	100	2898	100	412524	100	2898	100	412524	0	0	0	0	0	0	0	0	50.7591	1471	50.1067	206702	50.7591	1471	50.1067	206702	1.2767	37	96.0139	409313	48.0676	1393	3.9429	16809	46.1353	1337	0.6821	2908	3.5542	103	3.2329	13782	1.9324	56	0.0279	119	4.6584	135	0.0432	184	99.6204	2887	99.5984	410675	99.6204	2887	99.5984	410675	0	0	0	0	0	0	0	0	47.4465	1375	46.8003	192972	47.4465	1375	46.8003	192972	2.381	69	92.3714	407150	51.8531	1497	7.5894	33452	50.7794	1466	0.7387	3256	2.7364	79	6.8289	30100	0.5542	16	0.0218	96	2.0436	59	0.0392	173	UT-UPHL-250328422211	seqkit	30
UT-UPHL-250328422211_seqkit_50	9480	1349902	3.057	3100.73	441.53	99.557	4719	99.5663	1344048	0.0422	2	0.0447	604	202.98	99.9789	4739	99.985	675040	99.9789	4739	99.985	675040	0	0	0	0	0	0	0	0	50.3797	2388	49.7277	335732	50.3797	2388	49.7277	335732	1.1392	54	96.1719	669751	48.2802	2288	3.7838	26351	46.5077	2204	0.6783	4724	3.2707	155	3.0686	21370	2.1735	103	0.0369	257	4.79	227	0.0442	308	99.5992	4721	99.5834	671950	99.5992	4721	99.5834	671950	0	0	0	0	0	0	0	0	46.962	2226	46.2506	312081	46.962	2226	46.2506	312081	2.2785	108	94.809	666007	52.2347	2466	5.1481	36164	51.2603	2420	0.774	5437	2.5842	122	4.3449	30522	0.699	33	0.0292	205	2.1817	103	0.0428	301	UT-UPHL-250328422211	seqkit	50
UT-UPHL-250328422211_seqkit_100	19114	2718051	3.506	5452.46	775.35	99.5187	9511	99.5237	2705104	0.0209	2	0.0222	604	203.63	99.9581	9553	99.9595	1358798	99.9581	9553	99.9595	1358798	0	0	0	0	0	0	0	0	50.4866	4825	49.813	677132	50.4866	4825	49.813	677132	0.7429	71	96.002	1348187	47.8698	4573	3.9506	55479	46.1321	4407	0.671	9423	3.088	295	3.2424	45534	2.1878	209	0.0372	522	5.0455	482	0.0474	666	99.571	9516	99.5492	1352577	99.571	9516	99.5492	1352577	0	0	0	0	0	0	0	0	46.6778	4461	45.9414	624207	46.6778	4461	45.9414	624207	1.2347	118	95.2731	1340615	52.438	4990	4.6804	65859	51.3451	4886	0.7789	10960	2.7112	258	3.8768	54552	0.6831	65	0.0247	347	2.396	228	0.0465	655	UT-UPHL-250328422211	seqkit	100
UT-UPHL-250328422211_seqkit_200	28844	4099030	3.034	9505.48	1350.83	99.473	14346	99.4795	4077696	0.0277	4	0.0294	1206	203.76	99.9653	14417	99.9658	2049206	99.9653	14417	99.9658	2049206	0	0	0	0	0	0	0	0	50.1456	7232	49.3988	1012629	50.1456	7232	49.3988	1012629	0.7073	102	96.634	2032875	48.2347	6954	3.3181	69803	46.5353	6709	0.6896	14506	3.0797	444	2.5897	54479	2.2057	318	0.0389	818	5.0704	731	0.0479	1007	99.5216	14353	99.4955	2038785	99.5216	14353	99.4955	2038785	0	0	0	0	0	0	0	0	46.5885	6719	45.7564	937604	46.5885	6719	45.7564	937604	1.0817	156	96.4564	2020716	52.5117	7537	3.495	73219	51.4039	7378	0.7902	16554	2.8078	403	2.6811	56167	0.7385	106	0.0238	498	2.4734	355	0.0485	1017	UT-UPHL-250328422211	seqkit	200
UT-UPHL-250328422211_seqkit_300	38512	5475648	3.805	10121.1	1439.02	99.3405	19129	99.3445	5439754	0.0364	7	0.0386	2112	203.7	99.9533	19247	99.9524	2737003	99.9533	19247	99.9524	2737003	0	0	0	0	0	0	0	0	49.8079	9591	49.0943	1344352	49.8079	9591	49.0943	1344352	0.6803	131	97.1789	2714764	48.6102	9356	2.7722	77443	46.88	9023	0.7048	19689	3.1953	615	2.025	56570	2.312	445	0.0424	1184	5.1748	996	0.0489	1366	99.4028	19141	99.3695	2720084	99.4028	19141	99.3695	2720084	0	0	0	0	0	0	0	0	46.3232	8920	45.5061	1245657	46.3232	8920	45.5061	1245657	1.0283	198	96.5899	2696023	52.7297	10093	3.362	93840	51.4916	9856	0.7906	22066	2.9622	567	2.5481	71123	0.7837	150	0.0233	651	2.4502	469	0.0482	1344	UT-UPHL-250328422211	seqkit	300
UT-UPHL-250328422211_seqkit_400	57988	8247283	5.197	11158	1586.93	99.324	28798	99.3273	8191806	0.0241	7	0.0256	2112	203.63	99.9414	28977	99.9426	4121818	99.9414	28977	99.9426	4121818	0	0	0	0	0	0	0	0	49.9345	14478	49.2371	2030629	49.9345	14478	49.2371	2030629	0.5967	173	97.6742	4088951	48.4557	14041	2.2762	95291	46.6922	13530	0.695	29094	3.2371	938	1.5407	64498	2.2639	656	0.0406	1699	5.1696	1498	0.0495	2074	99.3792	28814	99.3449	4096089	99.3792	28814	99.3449	4096089	0	0	0	0	0	0	0	0	46.7028	13541	45.8935	1892233	46.7028	13541	45.8935	1892233	0.8726	253	97.2996	4060214	52.301	15070	2.6502	110589	51.0307	14704	0.7876	32865	3.0194	870	1.8407	76812	0.7288	210	0.0219	912	2.5404	732	0.0503	2098	UT-UPHL-250328422211	seqkit	400
UT-UPHL-250328422211_seqkit_500	96696	13750644	6.876	14062.8	1999.8	99.3547	48036	99.3599	13662628	0.0248	12	0.0263	3620	204.07	99.9504	48324	99.9527	6872856	99.9504	48324	99.9527	6872856	0	0	0	0	0	0	0	0	49.8263	24090	49.1165	3377305	49.8263	24090	49.1165	3377305	0.5254	254	97.3221	6818437	48.4976	23436	2.6286	184158	46.7221	22578	0.688	48203	3.2593	1575	1.9012	133197	2.1459	1037	0.0394	2758	5.1713	2499	0.0494	3458	99.4043	48060	99.3731	6831440	99.4043	48060	99.3731	6831440	0	0	0	0	0	0	0	0	46.7796	22617	45.9562	3159279	46.7796	22617	45.9562	3159279	0.8604	416	96.1264	6772122	52.2181	25096	3.8249	269468	50.9779	24500	0.7734	54486	3.0087	1446	3.0316	213580	0.67	322	0.0199	1402	2.4719	1188	0.0487	3430	UT-UPHL-250328422211	seqkit	500
UT-UPHL-250328422211_seqkit_1000	193910	27588326	10.222	18970.6	2699.02	99.3162	96292	99.3187	27400376	0.0289	28	0.0306	8440	203.98	99.9453	96902	99.9464	13787995	99.9453	96902	99.9464	13787995	0	0	0	0	0	0	0	0	49.852	48334	49.1642	6782392	49.852	48334	49.1642	6782392	0.5601	543	97.7526	13679520	48.4428	46942	2.1975	307519	46.7359	45288	0.6845	95788	3.163	3065	1.4723	206031	2.1434	2077	0.0407	5700	5.197	5036	0.0499	6987	99.377	96351	99.3443	13702493	99.377	96351	99.3443	13702493	0	0	0	0	0	0	0	0	46.8465	45420	46.0649	6353700	46.8465	45420	46.0649	6353700	0.7736	750	97.1926	13584114	52.1645	50261	2.7584	385521	50.9886	49128	0.7757	108420	2.9569	2849	1.9604	274000	0.6891	664	0.0222	3101	2.4764	2386	0.0491	6858	UT-UPHL-250328422211	seqkit	1000
UT-UPHL-250328422211_seqkit_5000	779820	110971410	27.863	27987.6	3982.75	99.3214	387264	99.323	110220106	0.0259	101	0.0274	30374	204.18	99.9428	389687	99.9443	55460991	99.9428	389687	99.9443	55460991	0	0	0	0	0	0	0	0	49.8815	194493	49.1838	27293010	49.8815	194493	49.1838	27293010	0.5655	2205	97.0138	55026129	48.4178	188678	2.9371	1665925	46.7288	182096	0.6773	384148	3.1533	12288	2.2195	1258922	2.1307	8303	0.0403	22855	5.1562	20093	0.0491	27859	99.3817	387499	99.3508	55119315	99.3817	387499	99.3508	55119315	0	0	0	0	0	0	0	0	46.6218	181783	45.8401	25431869	46.6218	181783	45.8401	25431869	0.7604	2965	97.0444	54641456	52.4056	203071	2.9073	1636985	51.2179	198469	0.778	438057	2.992	11594	2.107	1186337	0.719	2786	0.0224	12591	2.4503	9495	0.0483	27211	UT-UPHL-250328422211	seqkit	5000
UT-UPHL-250328422211_seqkit_10000	779820	110971410	27.369	28492.5	4054.59	99.3214	387264	99.323	110220106	0.0259	101	0.0274	30374	204.18	99.9428	389687	99.9443	55460991	99.9428	389687	99.9443	55460991	0	0	0	0	0	0	0	0	49.8815	194493	49.1838	27293010	49.8815	194493	49.1838	27293010	0.565	2203	97.0116	55026138	48.4178	188678	2.9393	1667191	46.7285	182095	0.6772	384139	3.1533	12288	2.2217	1260197	2.1307	8303	0.0403	22855	5.1562	20093	0.0491	27859	99.3817	387499	99.3508	55119315	99.3817	387499	99.3508	55119315	0	0	0	0	0	0	0	0	46.6218	181783	45.8401	25431869	46.6218	181783	45.8401	25431869	0.7635	2977	97.0444	54641456	52.4056	203071	2.9073	1636985	51.2179	198469	0.778	438057	2.992	11594	2.107	1186337	0.719	2786	0.0224	12591	2.4503	9495	0.0483	27211	UT-UPHL-250328422211	seqkit	10000
UT-UPHL-250328423735_bbnorm_10	3870	550999	2.276	1700.52	242.12	96.8475	1874	96.9312	534090	0	0	0	0	213.81	99.6899	1929	99.8765	275066	99.6899	1929	99.8765	275066	0	0	0	0	0	0	0	0	49.0439	949	48.4492	133432	49.0439	949	48.4492	133432	2.4289	47	98.5156	271714	49.9741	964	1.4278	3938	48.4707	935	1.0112	2789	3.9917	77	0.269	742	4.6138	89	0.1476	407	5.184	100	0.0566	156	96.9509	1876	96.8954	267037	96.9509	1876	96.8954	267037	0	0	0	0	0	0	0	0	44.2894	857	43.9383	121091	44.2894	857	43.9383	121091	2.9974	58	97.0061	262809	53.9979	1013	2.9171	7903	53.1983	998	1.3868	3757	3.5714	67	1.4333	3883	2.2388	42	0.0971	263	3.838	72	0.0768	208	UT-UPHL-250328423735	bbnorm	10
UT-UPHL-250328423735_bbnorm_30	11714	1670999	3.065	3821.32	545.11	97.1146	5688	97.1236	1622934	0.0341	2	0.0359	600	215.54	99.8805	5850	99.9548	835005	99.8805	5850	99.9548	835005	0	0	0	0	0	0	0	0	50.4012	2952	49.9177	417004	50.4012	2952	49.9177	417004	1.3147	77	98.2623	826058	48.7863	2854	1.6994	14286	47.0085	2750	0.8854	7443	3.9658	232	0.6734	5661	3.8462	225	0.1406	1182	3.7436	219	0.0383	322	97.1829	5692	97.0897	811297	97.1829	5692	97.0897	811297	0	0	0	0	0	0	0	0	45.7401	2679	45.3628	379059	45.7401	2679	45.3628	379059	2.1001	123	98.2004	801917	52.6001	2994	1.7559	14339	51.546	2934	1.0414	8504	3.5313	201	0.651	5316	1.2649	72	0.0636	519	2.1609	123	0.0437	357	UT-UPHL-250328423735	bbnorm	30
UT-UPHL-250328423735_bbnorm_50	19082	2723864	2.451	7784.51	1111.2	97.0548	9260	97.0201	2642696	0.0524	5	0.0551	1502	215.27	99.8533	9527	99.8948	1360373	99.8533	9527	99.8948	1360373	0	0	0	0	0	0	0	0	50.4035	4809	49.8635	679043	50.4035	4809	49.8635	679043	1.1634	111	98.4714	1346485	48.7247	4642	1.4962	20459	47.2132	4498	0.8543	11682	4.0097	382	0.5129	7014	3.5688	340	0.1289	1763	3.2854	313	0.0324	443	97.1806	9272	97.0705	1322158	97.1806	9272	97.0705	1322158	0	0	0	0	0	0	0	0	45.9071	4380	45.4094	618503	45.9071	4380	45.4094	618503	1.4778	141	97.1889	1307676	52.5345	4871	2.7802	37407	51.3697	4763	0.9756	13127	3.9582	367	1.7348	23342	1.2619	117	0.0697	938	1.5638	145	0.031	417	UT-UPHL-250328423735	bbnorm	50
UT-UPHL-250328423735_bbnorm_100	36844	5271997	3.454	10667.7	1526.44	98.0838	18069	98.0649	5169980	0.0326	6	0.0342	1804	215.55	99.9349	18410	99.9602	2634428	99.9349	18410	99.9602	2634428	0	0	0	0	0	0	0	0	52.041	9587	51.5343	1358174	52.041	9587	51.5343	1358174	0.9391	173	97.0636	2610392	47.094	8670	2.9074	78191	45.6328	8401	0.7661	20602	3.8892	716	2.0427	54935	2.6399	486	0.0987	2654	2.9332	540	0.029	780	98.1381	18079	98.0707	2585652	98.1381	18079	98.0707	2585652	0	0	0	0	0	0	0	0	47.0687	8671	46.4704	1225201	47.0687	8671	46.4704	1225201	1.0857	200	94.7529	2559578	51.806	9366	5.2179	140952	50.755	9176	0.8719	23552	3.7779	683	4.2819	115667	1.1394	206	0.0642	1733	1.499	271	0.0292	789	UT-UPHL-250328423735	bbnorm	100
UT-UPHL-250328423735_bbnorm_200	70296	10048653	5.335	13176.3	1883.52	98.6002	34656	98.5794	9905906	0.0398	14	0.0419	4210	213.4	99.9516	35131	99.9641	5022295	99.9516	35131	99.9641	5022295	0	0	0	0	0	0	0	0	51.5705	18126	50.9662	2560592	51.5705	18126	50.9662	2560592	0.643	226	97.8544	4979918	47.5335	16699	2.117	107736	46.0363	16173	0.7254	36916	3.8114	1339	1.3129	66816	2.226	782	0.0787	4004	2.9518	1037	0.0286	1457	98.6685	34680	98.6147	4954949	98.6685	34680	98.6147	4954949	0	0	0	0	0	0	0	0	47.3455	16641	46.6427	2343586	47.3455	16641	46.6427	2343586	0.8649	304	95.7368	4907906	51.7215	17937	4.2364	217179	50.5854	17543	0.8324	42673	3.6534	1267	3.3456	171509	1.0467	363	0.0585	2997	1.3754	477	0.0268	1373	UT-UPHL-250328423735	bbnorm	200
UT-UPHL-250328423735_bbnorm_300	101480	14517915	7.65	13266	1897.86	98.7525	50107	98.7367	14334516	0.0296	15	0.0311	4514	212.71	99.933	50706	99.9436	7254092	99.933	50706	99.9436	7254092	0	0	0	0	0	0	0	0	51.8329	26300	51.2678	3721114	51.8329	26300	51.2678	3721114	0.6957	353	96.467	7194306	47.3021	23985	3.505	261396	45.7224	23184	0.6981	52062	4.0725	2065	2.7314	203701	2.1339	1082	0.0755	5633	2.9129	1477	0.028	2091	98.8195	50141	98.7713	7170528	98.8195	50141	98.7713	7170528	0	0	0	0	0	0	0	0	47.1581	23928	46.5019	3375911	47.1581	23928	46.5019	3375911	0.9204	467	95.3536	7103793	51.9635	26055	4.6187	344091	50.7289	25436	0.8093	60293	4.0127	2012	3.7506	279416	1.073	538	0.0588	4382	1.436	720	0.0277	2060	UT-UPHL-250328423735	bbnorm	300
UT-UPHL-250328423735_bbnorm_400	131668	18832485	8.344	15780.5	2257.09	98.8851	65100	98.8747	18620558	0.0243	16	0.0256	4814	212.11	99.9408	65795	99.9498	9410475	99.9408	65795	99.9498	9410475	0	0	0	0	0	0	0	0	51.3792	33825	50.7707	4780163	51.3792	33825	50.7707	4780163	0.7094	467	97.0451	9332723	47.721	31398	2.9278	281568	46.1707	30378	0.7082	68102	3.9562	2603	2.1464	206414	2.0564	1353	0.0733	7052	2.8422	1870	0.027	2598	98.9413	65137	98.8964	9313350	98.9413	65137	98.8964	9313350	0	0	0	0	0	0	0	0	47.117	31019	46.4481	4374149	47.117	31019	46.4481	4374149	0.8886	585	95.5958	9226657	52.0825	33925	4.3783	422578	50.8559	33126	0.8157	78734	3.9394	2566	3.5059	338385	1.0455	681	0.0566	5459	1.3418	874	0.0259	2500	UT-UPHL-250328423735	bbnorm	400
UT-UPHL-250328423735_bbnorm_500	161536	23132783	8.997	17954.4	2571.16	98.9414	79913	98.9259	22884316	0.0297	24	0.0312	7214	211.85	99.9505	80728	99.9569	11560194	99.9505	80728	99.9569	11560194	0	0	0	0	0	0	0	0	51.2889	41425	50.7384	5867978	51.2889	41425	50.7384	5867978	0.6401	517	97.4478	11466742	47.7579	38554	2.5225	296829	46.1674	37270	0.7001	82379	3.9429	3183	1.7581	206872	1.9398	1566	0.0644	7578	3.0919	2496	0.0297	3495	98.9984	79959	98.9558	11446820	98.9984	79959	98.9558	11446820	0	0	0	0	0	0	0	0	46.8057	37804	46.1648	5340162	46.8057	37804	46.1648	5340162	0.8382	677	96.0068	11340754	52.4081	41905	3.9646	468322	51.17	40915	0.8192	96772	3.8695	3094	3.0952	365623	0.988	790	0.0502	5927	1.4607	1168	0.0285	3367	UT-UPHL-250328423735	bbnorm	500
UT-UPHL-250328423735_bbnorm_1000	298032	42738065	13.926	21401.2	3068.94	99.0988	147673	99.0918	42349920	0.0389	58	0.0408	17458	210.59	99.9503	148942	99.9534	21358852	99.9503	148942	99.9534	21358852	0	0	0	0	0	0	0	0	50.4624	75197	49.8335	10648838	50.4624	75197	49.8335	10648838	0.6543	975	96.8961	21183276	48.3007	71940	3.0684	670803	46.5342	69309	0.7158	156492	4.1311	6153	2.3008	502990	1.9524	2908	0.0518	11321	3.7572	5596	0.0355	7763	99.1679	147776	99.1317	21183711	99.1679	147776	99.1317	21183711	0	0	0	0	0	0	0	0	45.681	68072	44.9839	9612726	45.681	68072	44.9839	9612726	0.8945	1333	95.8879	20983608	53.483	79035	4.0783	892471	52.1357	77044	0.8438	184648	4.0135	5931	3.1977	699758	0.8594	1270	0.0369	8065	1.7533	2591	0.0338	7390	UT-UPHL-250328423735	bbnorm	1000
UT-UPHL-250328423735_bbnorm_5000	703370	101024333	28.942	24302.7	3490.57	99.3233	349305	99.3233	100340656	0.0267	94	0.028	28270	207.31	99.9588	351540	99.9596	50494052	99.9588	351540	99.9596	50494052	0	0	0	0	0	0	0	0	48.3342	169984	47.7199	24105479	48.3342	169984	47.7199	24105479	0.6165	2168	97.3532	50080460	49.9733	175676	2.5982	1336563	48.2039	169456	0.7109	365721	4.0109	14100	1.8428	947962	2.1924	7707	0.0445	22880	5.1519	18111	0.0486	24991	99.377	349494	99.3504	50181736	99.377	349494	99.3504	50181736	0	0	0	0	0	0	0	0	43.5876	153291	42.9148	21676216	43.5876	153291	42.9148	21676216	0.8323	2927	96.6992	49696448	55.5117	194010	3.254	1672336	54.2836	189718	0.8689	446556	3.9085	13660	2.3565	1211079	0.8346	2917	0.0286	14701	2.3929	8363	0.0468	24031	UT-UPHL-250328423735	bbnorm	5000
UT-UPHL-250328423735_bbnorm_10000	739160	106163403	30.861	23951.3	3440.06	99.3241	367082	99.3245	105446302	0.0254	94	0.0266	28270	206.88	99.9602	369433	99.961	53063451	99.9602	369433	99.961	53063451	0	0	0	0	0	0	0	0	48.7069	180011	48.1072	25537300	48.7069	180011	48.1072	25537300	0.5945	2197	97.4469	52634643	49.5641	183106	2.5039	1352457	47.8474	176764	0.7006	378413	3.8315	14155	1.7592	950206	2.1982	8121	0.0441	23838	5.2045	19227	0.0492	26557	99.3758	367273	99.349	52733676	99.3758	367273	99.349	52733676	0	0	0	0	0	0	0	0	43.9745	162521	43.3155	22991517	43.9745	162521	43.3155	22991517	0.8063	2980	96.8193	52229410	55.0966	202355	3.1332	1690192	53.9217	198040	0.8592	463502	3.7318	13706	2.2459	1211546	0.825	3030	0.0281	15144	2.4276	8916	0.0475	25620	UT-UPHL-250328423735	bbnorm	10000
UT-UPHL-250328423735_raw_all	740524	106345437	29.114	25435.2	3652.71	99.3129	367718	99.3151	105617092	0.0254	94	0.0266	28270	206.85	99.9522	370085	99.9537	53150963	99.9522	370085	99.9537	53150963	0	0	0	0	0	0	0	0	48.6196	180020	48.025	25537579	48.6196	180020	48.025	25537579	0.5947	2202	97.4302	52716843	49.6489	183743	2.5204	1363694	47.9339	177396	0.7084	383271	3.8343	14190	1.7675	956323	2.2098	8178	0.0445	24100	5.2258	19340	0.0494	26749	99.3683	367923	99.3419	52819916	99.3683	367923	99.3419	52819916	0	0	0	0	0	0	0	0	43.8965	162532	43.2425	22991943	43.8965	162532	43.2425	22991943	0.8129	3010	96.8134	52309924	55.1713	202988	3.1388	1695936	53.9972	198668	0.8678	468870	3.7326	13733	2.2427	1211774	0.8303	3055	0.0283	15292	2.4418	8984	0.0478	25830	UT-UPHL-250328423735	raw	all
UT-UPHL-250328423735_seqkit_10	1952	281168	1.416	1378.14	198.51	99.3852	970	99.3961	279470	0	0	0	0	205.42	100	976	100	140562	100	976	100	140562	0	0	0	0	0	0	0	0	47.1311	460	46.8683	65879	47.1311	460	46.8683	65879	1.4344	14	98.8683	139347	51.2295	500	1.0813	1524	49.8975	487	0.7528	1061	3.9959	39	0.2696	380	2.2541	22	0.0589	83	5.0205	49	0.0504	71	99.3852	970	99.3585	139704	99.3852	970	99.3585	139704	0	0	0	0	0	0	0	0	43.6475	426	43.2023	60745	43.6475	426	43.2023	60745	2.1516	21	98.8153	138290	55.4639	538	1.1268	1577	54.6392	530	0.9211	1289	3.5052	34	0.1744	244	0.7216	7	0.0314	44	2.7835	27	0.0579	81	UT-UPHL-250328423735	seqkit	10
UT-UPHL-250328423735_seqkit_30	5858	839026	2.883	2032.11	291.05	99.4537	2913	99.4568	834468	0	0	0	0	204.97	99.9659	2928	99.964	419358	99.9659	2928	99.964	419358	0	0	0	0	0	0	0	0	47.3199	1386	46.7287	196031	47.3199	1386	46.7287	196031	1.6388	48	98.925	415845	51.0246	1494	1.0227	4299	49.556	1451	0.7298	3068	3.9617	116	0.2393	1006	2.1516	63	0.0535	225	5.3962	158	0.0523	220	99.4879	2914	99.4627	417263	99.4879	2914	99.4627	417263	0	0	0	0	0	0	0	0	45.0324	1319	44.2924	185814	45.0324	1319	44.2924	185814	2.3216	68	98.8243	413233	54.0837	1576	1.1207	4686	53.0542	1546	0.8736	3653	3.9465	115	0.2119	886	0.6177	18	0.0352	147	2.6767	78	0.055	230	UT-UPHL-250328423735	seqkit	30
UT-UPHL-250328423735_seqkit_50	9556	1368247	3.443	2775.16	397.35	99.3512	4747	99.3411	1359232	0.0209	1	0.0221	302	205.3	99.9791	4777	99.9779	683959	99.9791	4777	99.9779	683959	0	0	0	0	0	0	0	0	47.8861	2288	47.2787	323438	47.8861	2288	47.2787	323438	1.5278	73	97.8998	678199	50.6385	2419	2.0498	14200	48.9638	2339	0.7216	4999	3.9355	188	1.2687	8789	2.4283	116	0.0595	412	5.2543	251	0.0504	349	99.3931	4749	99.3628	679778	99.3931	4749	99.3628	679778	0	0	0	0	0	0	0	0	44.391	2121	43.6416	298568	44.391	2121	43.6416	298568	2.5534	122	98.2599	673171	54.8537	2605	1.6887	11569	53.6955	2550	0.878	6015	3.9377	187	0.7757	5314	0.737	35	0.035	240	2.5479	121	0.0514	352	UT-UPHL-250328423735	seqkit	50
UT-UPHL-250328423735_seqkit_100	19184	2752340	3.65	5255.63	754.03	99.2702	9522	99.2631	2732058	0.0209	2	0.0219	602	206.26	99.9479	9587	99.9452	1375592	99.9479	9587	99.9452	1375592	0	0	0	0	0	0	0	0	47.9983	4604	47.4395	652931	47.9983	4604	47.4395	652931	1.2302	118	97.9595	1364135	50.4016	4832	1.9927	27750	48.764	4675	0.72	10027	3.8594	370	1.2178	16958	2.3782	228	0.0549	765	5.1632	495	0.0478	665	99.3432	9529	99.3113	1366517	99.3432	9529	99.3113	1366517	0	0	0	0	0	0	0	0	44.1097	4231	43.4617	598030	44.1097	4231	43.4617	598030	1.6576	159	97.0478	1353090	55.1789	5258	2.9082	40548	54.0351	5149	0.8843	12329	3.7989	362	1.9892	27734	0.9025	86	0.0348	485	2.2248	212	0.044	613	UT-UPHL-250328423735	seqkit	100
UT-UPHL-250328423735_seqkit_200	29114	4179666	4.484	6493.17	932.17	99.3268	14459	99.3227	4151356	0.0343	5	0.036	1506	206.77	99.9657	14552	99.9639	2089385	99.9657	14552	99.9639	2089385	0	0	0	0	0	0	0	0	47.9632	6982	47.4	990726	47.9632	6982	47.4	990726	0.9755	142	98.2827	2072063	50.3711	7330	1.6683	35173	48.7562	7095	0.7242	15269	3.972	578	0.8957	18884	2.2815	332	0.0484	1020	5.2433	763	0.049	1033	99.3955	14469	99.3667	2076293	99.3955	14469	99.3667	2076293	0	0	0	0	0	0	0	0	44.0201	6408	43.3809	906455	44.0201	6408	43.3809	906455	1.422	207	96.497	2056035	55.1939	7986	3.458	73679	54.0328	7818	0.8759	18662	3.8703	560	2.5522	54379	0.8639	125	0.0299	638	2.2876	331	0.045	958	UT-UPHL-250328423735	seqkit	200
UT-UPHL-250328423735_seqkit_300	38738	5559377	4.63	8365.84	1200.6	99.3288	19239	99.32	5521576	0.031	6	0.0325	1808	206.51	99.969	19363	99.9675	2779058	99.969	19363	99.9675	2779058	0	0	0	0	0	0	0	0	47.9942	9296	47.4224	1318324	47.9942	9296	47.4224	1318324	0.8312	161	98.4163	2755971	50.3279	9745	1.5349	42983	48.6185	9414	0.724	20273	3.9095	757	0.7592	21261	2.2466	435	0.0517	1449	5.1748	1002	0.0487	1365	99.3908	19251	99.3613	2761662	99.3908	19251	99.3613	2761662	0	0	0	0	0	0	0	0	44.1221	8546	43.5	1209045	44.1221	8546	43.5	1209045	1.2856	249	97.047	2734651	54.9686	10582	2.9056	81877	53.7427	10346	0.8774	24723	3.8699	745	1.9945	56201	0.9038	174	0.0338	953	2.4362	469	0.0474	1335	UT-UPHL-250328423735	seqkit	300
UT-UPHL-250328423735_seqkit_400	58388	8384718	4.715	12384.4	1778.44	99.3115	28993	99.2976	8325824	0.024	7	0.0252	2110	207.19	99.9589	29182	99.9576	4190971	99.9589	29182	99.9576	4190971	0	0	0	0	0	0	0	0	47.9208	13990	47.3487	1985212	47.9208	13990	47.3487	1985212	0.6645	194	98.0987	4156398	50.3769	14701	1.8526	78492	48.6841	14207	0.7172	30386	3.8894	1135	1.0853	45983	2.2822	666	0.0501	2123	5.1847	1513	0.0487	2064	99.3697	29010	99.3403	4164315	99.3697	29010	99.3403	4164315	0	0	0	0	0	0	0	0	43.8686	12807	43.2325	1812295	43.8686	12807	43.2325	1812295	1.0961	320	97.3259	4123782	55.2154	16018	2.6264	111281	53.9883	15662	0.8787	37233	3.8849	1127	1.7175	72770	0.8583	249	0.0302	1278	2.4371	707	0.0477	2022	UT-UPHL-250328423735	seqkit	400
UT-UPHL-250328423735_seqkit_500	97660	14025307	6.4	15259.1	2191.42	99.2935	48485	99.2828	13924720	0.0225	11	0.0236	3316	206.89	99.957	48809	99.9553	7010197	99.957	48809	99.9553	7010197	0	0	0	0	0	0	0	0	48.249	23560	47.7009	3345425	48.249	23560	47.7009	3345425	0.641	313	98.234	6952491	49.9723	24391	1.7162	121467	48.2186	23535	0.7168	50730	3.9706	1938	0.9506	67280	2.2045	1076	0.0488	3457	5.2449	2560	0.0497	3519	99.3508	48513	99.3202	6964308	99.3508	48513	99.3202	6964308	0	0	0	0	0	0	0	0	43.9648	21468	43.3427	3039182	43.9648	21468	43.3427	3039182	0.981	479	97.1997	6896816	55.1048	26733	2.7523	195287	53.8577	26128	0.8732	61961	3.8567	1871	1.8491	131201	0.8286	402	0.0299	2125	2.4426	1185	0.048	3406	UT-UPHL-250328423735	seqkit	500
UT-UPHL-250328423735_seqkit_1000	195518	28082724	11.783	16593.6	2383.38	99.3095	97084	99.3075	27888238	0.0184	18	0.0193	5428	206.93	99.9652	97725	99.9638	14037340	99.9652	97725	99.9638	14037340	0	0	0	0	0	0	0	0	48.4937	47407	47.9417	6732176	48.4937	47407	47.9417	6732176	0.6086	595	97.7287	13921952	49.716	48585	2.2214	316449	47.9355	46845	0.7122	101455	3.9273	3838	1.4613	208171	2.2441	2193	0.0479	6823	5.2883	5168	0.0499	7110	99.3566	97130	99.3269	13945787	99.3566	97130	99.3269	13945787	0	0	0	0	0	0	0	0	43.9346	42950	43.2976	6079109	43.9346	42950	43.2976	6079109	0.8971	877	96.9822	13810705	55.1241	53542	2.9698	422916	53.8927	52346	0.8721	124184	3.8258	3716	2.0692	294663	0.8319	808	0.0286	4069	2.439	2369	0.048	6829	UT-UPHL-250328423735	seqkit	1000
UT-UPHL-250328423735_seqkit_5000	740524	106345437	31.9	23214.1	3333.73	99.3129	367718	99.3151	105617092	0.0254	94	0.0266	28270	206.85	99.9522	370085	99.9537	53150963	99.9522	370085	99.9537	53150963	0	0	0	0	0	0	0	0	48.6196	180020	48.025	25537579	48.6196	180020	48.025	25537579	0.595	2203	97.4302	52716843	49.6489	183743	2.5204	1363694	47.9339	177396	0.7084	383271	3.8343	14190	1.7675	956323	2.2098	8178	0.0445	24100	5.2258	19340	0.0494	26749	99.3683	367923	99.3419	52819916	99.3683	367923	99.3419	52819916	0	0	0	0	0	0	0	0	43.8965	162532	43.2425	22991943	43.8965	162532	43.2425	22991943	0.814	3014	96.8134	52309924	55.1713	202988	3.1388	1695936	53.9972	198668	0.8678	468870	3.7326	13733	2.2427	1211774	0.8303	3055	0.0283	15292	2.4418	8984	0.0478	25830	UT-UPHL-250328423735	seqkit	5000
UT-UPHL-250328423735_seqkit_10000	740524	106345437	31.49	23516.2	3377.12	99.3129	367718	99.3151	105617092	0.0254	94	0.0266	28270	206.85	99.9522	370085	99.9537	53150963	99.9522	370085	99.9537	53150963	0	0	0	0	0	0	0	0	48.6196	180020	48.025	25537579	48.6196	180020	48.025	25537579	0.5971	2211	97.4302	52716843	49.6489	183743	2.5204	1363694	47.9339	177396	0.7084	383271	3.8343	14190	1.7675	956323	2.2098	8178	0.0445	24100	5.2258	19340	0.0494	26749	99.3683	367923	99.3419	52819916	99.3683	367923	99.3419	52819916	0	0	0	0	0	0	0	0	43.8965	162532	43.2425	22991943	43.8965	162532	43.2425	22991943	0.8124	3008	96.8134	52309924	55.1713	202988	3.1388	1695936	53.9972	198668	0.8678	468870	3.7326	13733	2.2427	1211774	0.8303	3055	0.0283	15292	2.4418	8984	0.0478	25830	UT-UPHL-250328423735	seqkit	10000
UT-UPHL-250328442211_bbnorm_10	4978	658085	2.703	1841.63	243.46	94.1744	2344	93.9447	618236	0	0	0	0	172.01	98.7545	2458	98.8654	324923	98.7545	2458	98.8654	324923	0	0	0	0	0	0	0	0	43.7123	1088	41.9958	138020	43.7123	1088	41.9958	138020	3.7364	93	96.4493	318926	54.8413	1348	3.4379	11368	53.2547	1309	1.5154	5011	4.76	117	1.7371	5744	6.6721	164	0.1854	613	9.2352	227	0.1128	373	94.4958	2352	93.9192	309401	94.4556	2351	93.9071	309361	0.0402	1	0.0121	40	0	0	0	0	36.7618	915	34.9054	114990	36.7618	915	34.9054	114990	4.4596	111	88.4698	301835	60.7568	1429	11.3719	38798	59.6514	1403	1.9289	6581	4.4643	105	9.3126	31772	3.4864	82	0.1304	445	8.2058	193	0.1583	540	UT-UPHL-250328442211	bbnorm	10
UT-UPHL-250328442211_bbnorm_30	15128	2002489	3.15	4802.45	635.7	95.5315	7226	95.3398	1909170	0.0132	1	0.0151	302	173.22	99.4712	7524	99.4848	994664	99.4712	7524	99.4848	994664	0	0	0	0	0	0	0	0	47.5939	3600	46.327	463184	47.5939	3600	46.327	463184	1.9831	150	98.1741	979555	51.4487	3871	1.7524	17485	49.9867	3761	1.2648	12620	3.9872	300	0.3116	3109	4.9309	371	0.176	1756	6.1935	466	0.0735	733	95.7694	7244	95.2651	955198	95.7562	7243	95.2611	955158	0.0132	1	0.004	40	0	0	0	0	42.4379	3210	40.9645	410740	42.4379	3210	40.9645	410740	1.8112	137	97.8621	937353	55.3976	4013	2.0448	19586	54.4313	3943	1.658	15881	3.9343	285	0.2748	2632	2.4848	180	0.112	1073	4.3484	315	0.093	891	UT-UPHL-250328442211	bbnorm	30
UT-UPHL-250328442211_bbnorm_50	24848	3281981	3.412	7281.66	961.78	96.1607	11947	95.9251	3148242	0.008	1	0.0092	302	172.11	99.6378	12379	99.6428	1633905	99.6378	12379	99.6428	1633905	0	0	0	0	0	0	0	0	49.9437	6205	48.7438	799282	49.9437	6205	48.7438	799282	1.3442	167	98.3692	1612007	49.1881	6089	1.5768	25839	47.8068	5918	1.1184	18327	3.6352	450	0.2945	4826	4.3541	539	0.1639	2686	4.645	575	0.054	885	96.3297	11968	95.8775	1574518	96.3297	11968	95.8775	1574518	0	0	0	0	0	0	0	0	44.0116	5468	42.6522	700442	44.0116	5468	42.6522	700442	1.4569	181	96.863	1549851	54.0107	6464	3.0728	49166	53.1334	6359	1.3939	22303	3.3757	404	1.5953	25526	1.8048	216	0.0836	1337	3.0832	369	0.0642	1027	UT-UPHL-250328442211	bbnorm	50
UT-UPHL-250328442211_bbnorm_100	47656	6364203	5.424	8785.81	1173.3	96.9448	23100	96.7708	6158690	0.0042	1	0.0047	302	174.85	99.7566	23770	99.7629	3172910	99.7566	23770	99.7629	3172910	0	0	0	0	0	0	0	0	52.1194	12419	50.8411	1616976	52.1194	12419	50.8411	1616976	0.8729	208	98.5758	3136220	47.1182	11200	1.3826	43987	45.8393	10896	0.9719	30920	3.6937	878	0.271	8622	3.6222	861	0.1397	4445	3.7232	885	0.0416	1325	97.0791	23132	96.7374	3079878	97.0791	23132	96.7374	3079878	0	0	0	0	0	0	0	0	46.886	11172	45.473	1447747	46.886	11172	45.473	1447747	0.9359	223	98.4614	3039788	51.3877	11887	1.4909	46029	50.3891	11656	1.1879	36675	3.4844	806	0.24	7411	1.2926	299	0.0629	1943	2.3085	534	0.0477	1472	UT-UPHL-250328442211	bbnorm	100
UT-UPHL-250328442211_bbnorm_200	90890	12185315	6.956	13066.4	1751.77	97.8501	44468	97.7444	11910468	0.0044	2	0.005	604	175.15	99.8306	45368	99.8363	6080223	99.8306	45368	99.8363	6080223	0	0	0	0	0	0	0	0	53.8255	24461	52.5939	3203070	53.8255	24461	52.5939	3203070	0.6293	286	98.4878	6019098	45.4329	20612	1.4789	90384	43.9803	19953	0.8572	52390	3.7295	1692	0.5121	31295	2.85	1293	0.1096	6699	3.141	1425	0.0333	2036	97.9536	44515	97.723	5956342	97.9536	44515	97.723	5956342	0	0	0	0	0	0	0	0	48.7226	22142	47.2817	2881880	48.7226	22142	47.2817	2881880	0.7658	348	98.1737	5889067	50.0236	22268	1.7907	107417	48.9049	21770	1.0222	61318	3.5808	1594	0.7048	42278	1.1794	525	0.0637	3821	1.7657	786	0.0356	2136	UT-UPHL-250328442211	bbnorm	200
UT-UPHL-250328442211_bbnorm_300	132142	17759822	7.625	17329.3	2329.05	98.2367	64906	98.159	17432872	0.0061	4	0.0068	1204	175.8	99.8562	65976	99.8658	8865182	99.8562	65976	99.8658	8865182	0	0	0	0	0	0	0	0	54.614	36084	53.3577	4736620	54.614	36084	53.3577	4736620	0.6644	439	98.152	8782061	44.6587	29464	1.8179	162657	43.143	28464	0.7996	71540	3.8863	2564	0.919	82229	2.4933	1645	0.0993	8888	2.8556	1884	0.0301	2693	98.323	64963	98.1449	8717942	98.323	64963	98.1449	8717942	0	0	0	0	0	0	0	0	49.8358	32927	48.3451	4294363	49.8358	32927	48.3451	4294363	0.6947	459	97.3705	8625429	49.0618	31872	2.5969	230043	47.895	31114	0.9473	83919	3.7698	2449	1.5852	140422	1.136	738	0.0644	5702	1.6209	1053	0.0326	2892	UT-UPHL-250328442211	bbnorm	300
UT-UPHL-250328442211_bbnorm_400	173338	23318248	9.118	19010.7	2557.4	98.5381	85402	98.4793	22963644	0.0058	5	0.0065	1510	175.78	99.8823	86567	99.8895	11643840	99.8823	86567	99.8895	11643840	0	0	0	0	0	0	0	0	55.1224	47774	53.8446	6276511	55.1224	47774	53.8446	6276511	0.5942	515	97.983	11538252	44.1334	38205	1.9882	234127	42.6479	36919	0.7733	91066	3.8444	3328	1.1204	131931	2.2641	1960	0.0945	11130	2.7505	2381	0.0288	3392	98.6073	85462	98.4615	11482120	98.6073	85462	98.4615	11482120	0	0	0	0	0	0	0	0	50.4125	43692	48.9096	5703612	50.4125	43692	48.9096	5703612	0.6842	593	97.5144	11365328	48.6076	41541	2.4546	286083	47.4141	40521	0.9085	105886	3.7818	3232	1.4835	172904	1.0976	938	0.0626	7293	1.527	1305	0.031	3613	UT-UPHL-250328442211	bbnorm	400
UT-UPHL-250328442211_bbnorm_500	212916	28674293	10.448	20378	2744.4	98.6934	105067	98.6456	28285920	0.0038	4	0.0042	1202	176.19	99.891	106342	99.8984	14319997	99.891	106342	99.8984	14319997	0	0	0	0	0	0	0	0	55.1786	58742	53.8503	7719201	55.1786	58742	53.8503	7719201	0.5711	608	98.2582	14194211	44.0212	46813	1.7133	247497	42.4545	45147	0.7515	108555	3.8865	4133	0.871	125826	2.2249	2366	0.0908	13116	2.7609	2936	0.0285	4115	98.7591	105137	98.6309	14143402	98.7591	105137	98.6309	14143402	0	0	0	0	0	0	0	0	50.8078	54089	49.2788	7066441	50.8078	54089	49.2788	7066441	0.6434	685	98.0157	14003506	48.2894	50770	1.9546	279258	47.1024	49522	0.888	126864	3.7941	3989	1.0051	143597	1.0719	1127	0.0616	8797	1.4657	1541	0.0296	4235	UT-UPHL-250328442211	bbnorm	500
UT-UPHL-250328442211_bbnorm_1000	403658	54621695	16.63	24273.5	3284.6	98.9511	199712	98.9203	54031922	0.0045	9	0.005	2716	177.09	99.9103	201648	99.9177	27285730	99.9103	201648	99.9177	27285730	0	0	0	0	0	0	0	0	55.664	112346	54.362	14845287	55.664	112346	54.362	14845287	0.4945	998	98.3925	27065120	43.452	87620	1.5796	434495	41.9131	84517	0.6925	190500	3.5284	7115	0.8055	221571	1.9842	4001	0.0815	22424	2.7548	5555	0.0279	7686	99.0026	199816	98.9087	27015402	99.0026	199816	98.9087	27015402	0	0	0	0	0	0	0	0	51.3945	103729	49.8957	13628263	51.3945	103729	49.8957	13628263	0.5906	1192	98.2476	26768898	47.7519	95416	1.7237	469649	46.5628	93040	0.8172	222649	3.4302	6854	0.8477	230975	1.0159	2030	0.0588	16025	1.4303	2858	0.0287	7830	UT-UPHL-250328442211	bbnorm	1000
UT-UPHL-250328442211_bbnorm_5000	1496376	205051266	58.062	25771.9	3531.58	99.4019	743713	99.4046	203830430	0.0064	48	0.007	14452	179.03	99.9497	747812	99.9504	102483142	99.9497	747812	99.9504	102483142	0	0	0	0	0	0	0	0	55.0204	411656	53.7918	55154855	55.0204	411656	53.7918	55154855	0.4818	3605	98.5544	101731179	43.5014	325309	1.4045	1449771	41.6524	311482	0.6355	655947	3.6529	27317	0.7172	740279	1.9356	14475	0.0519	53545	4.1842	31290	0.0411	42471	99.4425	744017	99.394	101895993	99.4425	744017	99.394	101895993	0	0	0	0	0	0	0	0	50.5646	378318	49.1771	50415031	50.5646	378318	49.1771	50415031	0.6468	4839	98.3723	101031713	48.5592	361289	1.5868	1629690	47.2082	351237	0.7689	789692	3.5621	26503	0.7862	807423	0.756	5625	0.0317	32575	2.0516	15264	0.0409	42013	UT-UPHL-250328442211	bbnorm	5000
UT-UPHL-250328442211_bbnorm_10000	2074732	285389778	81.247	25536.1	3512.61	99.4294	1031447	99.4367	283782198	0.0057	59	0.0062	17706	179.43	99.9544	1036893	99.9542	142646590	99.9544	1036893	99.9542	142646590	0	0	0	0	0	0	0	0	55.4276	574987	54.2605	77436224	55.4276	574987	54.2605	77436224	0.4636	4809	98.5394	141602493	42.855	444360	1.4149	2033180	41.2057	427259	0.6314	907393	3.4975	36265	0.734	1054803	2.0233	20979	0.0494	70984	4.6752	48477	0.0457	65720	99.4685	1031852	99.4235	141855169	99.4685	1031852	99.4235	141855169	0	0	0	0	0	0	0	0	50.8803	527815	49.5671	70721274	50.8803	527815	49.5671	70721274	0.6471	6713	98.4441	140651616	48.1574	496913	1.5108	2158490	47.0416	485400	0.7691	1098868	3.389	34969	0.7135	1019448	0.7138	7365	0.0281	40174	2.2643	23364	0.0452	64511	UT-UPHL-250328442211	bbnorm	10000
UT-UPHL-250328442211_raw_all	2258854	310806843	76.285	29610.7	4074.28	99.4157	1122828	99.4266	309024744	0.0053	60	0.0058	17962	179.12	99.9432	1128786	99.9451	155338337	99.9432	1128786	99.9451	155338337	0	0	0	0	0	0	0	0	56.4995	638121	55.3894	86088264	56.4995	638121	55.3894	86088264	0.4518	5103	98.5834	154223517	41.7028	470735	1.3701	2143336	40.1218	452889	0.617	965306	3.3182	37455	0.704	1101342	2.0385	23010	0.049	76688	4.7454	53565	0.0466	72826	99.4565	1123289	99.414	154472542	99.4565	1123289	99.414	154472542	0	0	0	0	0	0	0	0	51.9031	586208	50.644	78692285	51.9031	586208	50.644	78692285	0.6321	7139	98.502	153185824	47.0865	528917	1.452	2258059	46.0481	517253	0.754	1172652	3.2106	36064	0.6706	1042880	0.7034	7901	0.0273	42527	2.3006	25842	0.046	71539	UT-UPHL-250328442211	raw	all
UT-UPHL-250328442211_seqkit_10	1948	267800	1.369	1422.69	195.58	99.2813	967	99.3316	266010	0	0	0	0	177.97	100	974	100	133831	100	974	100	133831	0	0	0	0	0	0	0	0	55.4415	540	54.4702	72898	55.4415	540	54.4702	72898	1.232	12	99.0066	132848	42.4025	413	0.9398	1261	40.5544	395	0.6476	869	3.6961	36	0.2608	350	1.7454	17	0.0313	42	5.0308	49	0.0537	72	99.2813	967	99.2118	132913	99.2813	967	99.2118	132913	0	0	0	0	0	0	0	0	51.1294	498	50.2221	67282	51.1294	498	50.2221	67282	2.0534	20	98.8625	131760	47.2596	457	1.0767	1435	46.0186	445	0.7908	1054	3.3092	32	0.2724	363	0.6205	6	0.0135	18	2.8956	28	0.0608	81	UT-UPHL-250328442211	seqkit	10
UT-UPHL-250328442211_seqkit_30	5844	805040	1.617	3613.35	497.76	99.6578	2912	99.6736	802412	0	0	0	0	178.58	100	2922	100	402483	100	2922	100	402483	0	0	0	0	0	0	0	0	56.4682	1650	55.3822	222904	56.4682	1650	55.3822	222904	1.4374	42	99.0928	399677	41.9918	1227	0.8626	3479	40.3833	1180	0.6146	2479	3.3196	97	0.2115	853	1.7796	52	0.0364	147	4.449	130	0.0446	180	99.6578	2912	99.6254	401049	99.6578	2912	99.6254	401049	0	0	0	0	0	0	0	0	52.1903	1525	51.1133	205760	52.1903	1525	51.1133	205760	1.9165	56	98.949	397765	46.8407	1364	1.0052	4041	45.8448	1335	0.7428	2986	3.331	97	0.2341	941	0.7898	23	0.0284	114	2.3352	68	0.0458	184	UT-UPHL-250328442211	seqkit	30
UT-UPHL-250328442211_seqkit_50	9750	1345151	2.236	4360.07	601.53	99.5692	4854	99.5879	1339608	0	0	0	0	179.83	99.9795	4874	99.9869	672440	99.9795	4874	99.9869	672440	0	0	0	0	0	0	0	0	56.2462	2742	55.0028	369909	56.2462	2742	55.0028	369909	1.2718	62	99.0857	667583	41.9573	2045	0.8671	5842	40.2954	1964	0.6198	4176	3.3238	162	0.1934	1303	2.0517	100	0.0539	363	4.801	234	0.0472	318	99.5692	4854	99.539	669522	99.5692	4854	99.539	669522	0	0	0	0	0	0	0	0	52.1846	2544	50.9154	342469	52.1846	2544	50.9154	342469	2.0923	102	98.9491	663874	46.6419	2264	1.002	6723	45.6531	2216	0.7636	5123	3.2756	159	0.2091	1403	0.7417	36	0.0294	197	2.4722	120	0.0489	328	UT-UPHL-250328442211	seqkit	50
UT-UPHL-250328442211_seqkit_100	19482	2683099	4.782	4073.72	561.04	99.5072	9693	99.5371	2670680	0.0103	1	0.0113	302	178.67	99.9076	9732	99.9173	1340527	99.9076	9732	99.9173	1340527	0	0	0	0	0	0	0	0	56.1852	5473	54.9273	736925	56.1852	5473	54.9273	736925	0.8007	78	99.0707	1330684	42.0058	4088	0.8812	11836	40.4233	3934	0.6359	8541	3.3189	323	0.1965	2639	1.9729	192	0.0488	656	4.8294	470	0.0481	646	99.5688	9699	99.5388	1335275	99.5688	9699	99.5388	1335275	0	0	0	0	0	0	0	0	51.8735	5053	50.5533	678153	51.8735	5053	50.5533	678153	1.1498	112	98.9484	1323972	47.0564	4564	1.0009	13392	46.0563	4467	0.7675	10269	3.3096	321	0.2069	2768	0.732	71	0.0265	355	2.5157	244	0.0507	679	UT-UPHL-250328442211	seqkit	100
UT-UPHL-250328442211_seqkit_200	29242	4021131	5.029	5814.73	799.6	99.487	14546	99.53	4002230	0.0068	1	0.0075	302	178.77	99.9111	14608	99.9233	2009059	99.9111	14608	99.9233	2009059	0	0	0	0	0	0	0	0	56.241	8223	54.9869	1105567	56.241	8223	54.9869	1105567	0.6976	102	98.8575	1994244	42.0181	6138	1.0943	22075	40.4436	5908	0.6352	12814	3.3269	486	0.4081	8233	2.0058	293	0.051	1028	4.8672	711	0.0482	973	99.5418	14554	99.5135	2000747	99.5418	14554	99.5135	2000747	0	0	0	0	0	0	0	0	52.0142	7605	50.6771	1018877	52.0142	7605	50.6771	1018877	0.978	143	98.941	1983723	46.9356	6831	1.009	20230	45.9118	6682	0.7701	15441	3.3049	481	0.2099	4209	0.7283	106	0.0289	580	2.5079	365	0.05	1003	UT-UPHL-250328442211	seqkit	200
UT-UPHL-250328442211_seqkit_300	39010	5364121	3.767	10355.4	1423.94	99.4924	19406	99.5396	5339426	0.0051	1	0.0056	302	178.83	99.9231	19490	99.9346	2680497	99.9231	19490	99.9346	2680497	0	0	0	0	0	0	0	0	56.2317	10968	55.0156	1475657	56.2317	10968	55.0156	1475657	0.7331	143	98.9062	2660820	42.1088	8207	1.0482	28198	40.5131	7896	0.6349	17081	3.3812	659	0.3624	9750	2.001	390	0.0508	1367	4.6331	903	0.0457	1229	99.5386	19415	99.5121	2668786	99.5386	19415	99.5121	2668786	0	0	0	0	0	0	0	0	52.0482	10152	50.7547	1361176	52.0482	10152	50.7547	1361176	0.9126	178	98.9098	2646400	46.9328	9112	1.0432	27911	45.8924	8910	0.7589	20305	3.3222	645	0.2536	6784	0.7314	142	0.0307	822	2.359	458	0.0471	1259	UT-UPHL-250328442211	seqkit	300
UT-UPHL-250328442211_seqkit_400	58526	8060392	4.254	13759	1894.94	99.4669	29107	99.4987	8019984	0.0034	1	0.0037	302	179.35	99.9419	29246	99.949	4028612	99.9419	29246	99.949	4028612	0	0	0	0	0	0	0	0	56.2895	16472	55.1069	2221177	56.2895	16472	55.1069	2221177	0.598	175	98.8806	3999109	42.0126	12287	1.0727	43384	40.4158	11820	0.6316	25543	3.3577	982	0.3899	15770	2.1165	619	0.0512	2071	4.7699	1395	0.0467	1889	99.5011	29117	99.4662	4008214	99.5011	29117	99.4662	4008214	0	0	0	0	0	0	0	0	52.0931	15244	50.8349	2048508	52.0931	15244	50.8349	2048508	0.7005	205	98.8733	3975090	46.8489	13641	1.0798	43413	45.7946	13334	0.7473	30044	3.2696	952	0.3028	12173	0.7693	224	0.0297	1196	2.3354	680	0.0469	1884	UT-UPHL-250328442211	seqkit	400
UT-UPHL-250328442211_seqkit_500	97584	13433388	7.044	13853	1907.01	99.4261	48512	99.4464	13359016	0.0061	3	0.0066	890	179.26	99.9467	48766	99.9511	6713984	99.9467	48766	99.9511	6713984	0	0	0	0	0	0	0	0	56.3965	27517	55.2199	3709265	56.3965	27517	55.2199	3709265	0.5329	260	98.4811	6665060	41.9001	20433	1.4721	99632	40.2801	19643	0.6249	42289	3.3158	1617	0.7961	53876	2.1039	1026	0.0512	3467	4.7636	2323	0.0468	3168	99.4589	48528	99.4171	6676975	99.4589	48528	99.4171	6676975	0	0	0	0	0	0	0	0	52.1807	25460	50.9048	3418827	52.1807	25460	50.9048	3418827	0.6886	336	98.6268	6621935	46.7977	22710	1.3268	89082	45.7509	22202	0.7437	49932	3.1961	1551	0.5534	37159	0.7357	357	0.0297	1991	2.3286	1130	0.0464	3117	UT-UPHL-250328442211	seqkit	500
UT-UPHL-250328442211_seqkit_1000	195260	26882952	10.158	19222.6	2646.52	99.4254	97069	99.4439	26733444	0.0041	4	0.0044	1190	179.23	99.9488	97580	99.9511	13436057	99.9488	97580	99.9511	13436057	0	0	0	0	0	0	0	0	56.4324	55095	55.305	7434445	56.4324	55095	55.305	7434445	0.4988	487	98.6422	13339099	41.8077	40796	1.311	177277	40.1896	39217	0.6218	84082	3.3531	3272	0.6408	86654	2.0639	2014	0.0484	6541	4.7397	4625	0.0468	6335	99.4612	97104	99.4178	13362078	99.4612	97104	99.4178	13362078	0	0	0	0	0	0	0	0	51.7894	50562	50.5248	6790691	51.7894	50562	50.5248	6790691	0.677	661	98.2372	13250726	47.1731	45807	1.7159	231452	46.1433	44807	0.7506	101240	3.1595	3068	0.9373	126424	0.7456	724	0.0281	3788	2.3501	2282	0.0469	6324	UT-UPHL-250328442211	seqkit	1000
UT-UPHL-250328442211_seqkit_5000	976168	134343088	38.377	25436.2	3500.6	99.4243	485274	99.4366	133586138	0.0057	28	0.0062	8372	179.21	99.9478	487829	99.9495	67145116	99.9478	487829	99.9495	67145116	0	0	0	0	0	0	0	0	56.4483	275515	55.328	37168823	56.4483	275515	55.328	37168823	0.4573	2232	98.448	66661528	41.7566	203701	1.5054	1019336	40.1653	195938	0.6187	418928	3.3124	16159	0.8379	567331	2.0384	9944	0.0488	33077	4.7648	23244	0.0466	31583	99.463	485463	99.4207	66774923	99.463	485463	99.4207	66774923	0	0	0	0	0	0	0	0	51.8999	253315	50.6395	34011558	51.8999	253315	50.6395	34011558	0.6489	3167	98.433	66219175	47.1146	228724	1.5209	1023188	46.0688	223647	0.7524	506176	3.2044	15556	0.7409	498406	0.7059	3427	0.0277	18606	2.3038	11184	0.046	30966	UT-UPHL-250328442211	seqkit	5000
UT-UPHL-250328442211_seqkit_10000	1952164	268644993	63.971	30516.2	4199.46	99.4125	970348	99.4236	267096470	0.0054	53	0.0059	15854	179.16	99.9435	975531	99.9449	134265999	99.9435	975531	99.9449	134265999	0	0	0	0	0	0	0	0	56.4818	551309	55.3712	74385698	56.4818	551309	55.3712	74385698	0.4533	4425	98.5378	133302283	41.7258	407048	1.4156	1914979	40.137	391549	0.6167	834212	3.3267	32453	0.7499	1014407	2.0465	19964	0.0491	66360	4.7568	46404	0.0467	63144	99.4536	970749	99.4108	133513590	99.4536	970749	99.4108	133513590	0	0	0	0	0	0	0	0	51.8754	506346	50.6161	67979882	51.8754	506346	50.6161	67979882	0.6322	6171	98.4696	132401477	47.1086	457306	1.4842	1995636	46.0666	447191	0.7536	1013326	3.21	31161	0.7033	945637	0.6989	6785	0.0273	36673	2.3104	22428	0.0462	62114	UT-UPHL-250328442211	seqkit	10000
UT-UPHL-250328463582_bbnorm_10	4376	610196	2.472	1770.06	246.82	95.7038	2094	95.5509	583048	0.0457	1	0.0495	302	184.71	99.3144	2173	99.368	302967	99.3144	2173	99.368	302967	0	0	0	0	0	0	0	0	51.691	1131	51.045	155633	51.691	1131	51.045	155633	2.0567	45	98.5453	299221	46.9857	1021	1.3948	4235	46.2034	1004	1.014	3079	3.5895	78	0.221	671	5.2462	114	0.1597	485	5.6604	123	0.0599	182	95.7952	2096	95.5641	291759	95.7952	2096	95.5641	291759	0	0	0	0	0	0	0	0	45.8867	1004	45.0279	137471	45.8867	1004	45.0279	137471	2.9707	65	98.1195	286821	51.9561	1089	1.7974	5254	51.1927	1073	1.5203	4444	3.0057	63	0.1912	559	1.9084	40	0.0859	251	3.3874	71	0.0831	243	UT-UPHL-250328463582	bbnorm	10
UT-UPHL-250328463582_bbnorm_30	13146	1824753	3.311	3970.36	551.11	97.1246	6384	96.9762	1769576	0.0456	3	0.0497	906	182.34	99.7566	6557	99.7722	910189	99.7566	6557	99.7722	910189	0	0	0	0	0	0	0	0	54.2675	3567	53.4574	487674	54.2675	3567	53.4574	487674	1.2627	83	95.7453	900678	44.9291	2946	4.2182	39681	43.5413	2855	0.8292	7800	3.7517	246	3.2436	30513	3.8432	252	0.1454	1368	3.5992	236	0.0365	343	97.1702	6387	96.9609	884755	97.1702	6387	96.9609	884755	0	0	0	0	0	0	0	0	48.3037	3175	47.4646	433108	48.3037	3175	47.4646	433108	1.3845	91	98.5259	873914	50.1018	3200	1.4266	12654	48.8962	3123	1.1073	9822	3.9142	250	0.2519	2234	1.2682	81	0.0674	598	2.145	137	0.0475	421	UT-UPHL-250328463582	bbnorm	30
UT-UPHL-250328463582_bbnorm_50	21994	3054481	3.875	5675.74	788.24	97.3175	10702	97.179	2968314	0.0273	3	0.0297	906	182.11	99.8363	10979	99.8429	1524376	99.8363	10979	99.8429	1524376	0	0	0	0	0	0	0	0	55.3606	6088	54.5995	833611	55.3606	6088	54.5995	833611	1.0366	114	98.793	1510151	43.7289	4801	1.1736	17939	42.2716	4641	0.7799	11921	3.7617	413	0.2764	4225	3.1788	349	0.1173	1793	3.3336	366	0.0334	511	97.3811	10709	97.1766	1484573	97.3811	10709	97.1766	1484573	0	0	0	0	0	0	0	0	49.5863	5453	48.7313	744471	49.5863	5453	48.7313	744471	1.1003	121	96.7557	1468549	48.8468	5231	3.2112	48739	47.7729	5116	0.9659	14661	3.7539	402	2.1886	33218	1.1579	124	0.0567	860	1.5594	167	0.0331	503	UT-UPHL-250328463582	bbnorm	50
UT-UPHL-250328463582_bbnorm_100	42976	5981852	4.031	10661.9	1484.04	98.092	21078	98.003	5862392	0.014	3	0.0151	902	182.87	99.9116	21469	99.9154	2987877	99.9116	21469	99.9154	2987877	0	0	0	0	0	0	0	0	56.478	12136	55.6698	1664754	56.478	12136	55.6698	1664754	0.7167	154	98.7362	2962773	42.6988	9167	1.2329	36995	41.1291	8830	0.7064	21196	3.9312	844	0.4272	12820	2.7062	581	0.0993	2979	3.0323	651	0.031	929	98.1245	21085	97.9811	2931051	98.1245	21085	97.9811	2931051	0	0	0	0	0	0	0	0	51.4752	11061	50.5782	1513019	51.4752	11061	50.5782	1513019	0.9447	203	98.6247	2902594	47.2184	9956	1.3434	39538	46.0327	9706	0.8796	25887	3.8226	806	0.4083	12018	1.0387	219	0.0555	1633	1.5841	334	0.0318	937	UT-UPHL-250328463582	bbnorm	100
UT-UPHL-250328463582_bbnorm_200	83652	11648499	6.567	12738.5	1773.82	98.7448	41301	98.6913	11496050	0.0143	6	0.0155	1810	182.68	99.9354	41799	99.9357	5820317	99.9354	41799	99.9357	5820317	0	0	0	0	0	0	0	0	57.383	24001	56.5472	3293345	57.383	24001	56.5472	3293345	0.5379	225	96.9968	5775399	41.8383	17488	2.9769	177254	40.2593	16828	0.6487	38626	3.8374	1604	2.2488	133898	2.1125	883	0.0794	4730	2.7178	1136	0.0262	1562	98.7854	41318	98.6923	5748274	98.7854	41318	98.6923	5748274	0	0	0	0	0	0	0	0	52.3096	21879	51.3601	2991439	52.3096	21879	51.3601	2991439	0.6694	280	97.3169	5696616	46.752	19317	2.6566	155506	45.5758	18831	0.8006	46863	3.749	1549	1.8006	105399	0.9197	380	0.0554	3244	1.3166	544	0.0265	1551	UT-UPHL-250328463582	bbnorm	200
UT-UPHL-250328463582_bbnorm_300	122292	17065483	7.683	15916.2	2221.06	98.901	60474	98.8631	16871460	0.0114	7	0.0124	2110	183.12	99.9493	61115	99.9491	8527749	99.9493	61115	99.9491	8527749	0	0	0	0	0	0	0	0	57.3578	35072	56.5315	4823324	57.3578	35072	56.5315	4823324	0.4972	304	97.6785	8465373	41.8097	25552	2.2962	199006	40.3502	24660	0.6328	54840	3.5736	2184	1.6018	138817	1.7328	1059	0.0617	5349	2.5787	1576	0.0252	2187	98.9321	60493	98.8506	8435306	98.9321	60493	98.8506	8435306	0	0	0	0	0	0	0	0	52.5104	32108	51.5725	4400879	52.5104	32108	51.5725	4400879	0.5577	341	97.69	8364518	46.6368	28212	2.2856	195697	45.5342	27545	0.7634	65366	3.4682	2098	1.4832	126999	0.7274	440	0.0389	3332	1.2018	727	0.0244	2090	UT-UPHL-250328463582	bbnorm	300
UT-UPHL-250328463582_bbnorm_400	160506	22397100	9.739	16481	2299.76	99.0144	79462	98.9797	22168586	0.0174	14	0.0188	4218	182.91	99.9477	80211	99.9467	11192227	99.9477	80211	99.9467	11192227	0	0	0	0	0	0	0	0	57.5605	46194	56.6959	6348916	57.5605	46194	56.6959	6348916	0.5022	403	97.1783	11111836	41.5841	33355	2.7953	319631	40.0693	32140	0.6212	71034	3.5407	2840	2.1187	242261	1.6756	1344	0.0554	6336	2.6642	2137	0.0264	3021	99.0567	79496	98.9846	11085183	99.0567	79496	98.9846	11085183	0	0	0	0	0	0	0	0	52.4753	42113	51.4868	5765951	52.4753	42113	51.4868	5765951	0.5719	459	97.5366	10992456	46.6829	37111	2.4367	274620	45.5029	36173	0.7605	85708	3.4455	2739	1.6406	184896	0.6793	540	0.0356	4016	1.3032	1036	0.0266	3003	UT-UPHL-250328463582	bbnorm	400
UT-UPHL-250328463582_bbnorm_500	197520	27604795	11.392	17338	2423.1	99.0502	97822	99.0219	27334794	0.0182	18	0.0196	5424	183.17	99.9585	98719	99.9582	13796242	99.9585	98719	99.9582	13796242	0	0	0	0	0	0	0	0	57.5172	56804	56.6773	7822609	57.5172	56804	56.6773	7822609	0.487	481	98.0227	13698999	41.5533	41021	1.9489	272361	39.9184	39407	0.6195	86582	3.5819	3536	1.2815	179094	1.6046	1584	0.0478	6685	2.887	2850	0.0285	3976	99.0877	97859	99.0201	13667532	99.0877	97859	99.0201	13667532	0	0	0	0	0	0	0	0	52.2043	51557	51.2346	7071805	52.2043	51557	51.2346	7071805	0.5387	532	97.9501	13554879	46.9298	45925	2.0214	279739	45.7454	44766	0.7547	104446	3.4713	3397	1.2359	171024	0.6397	626	0.0308	4269	1.4051	1375	0.0285	3938	UT-UPHL-250328463582	bbnorm	500
UT-UPHL-250328463582_bbnorm_1000	372156	52199848	17.497	21269.6	2983.34	99.3024	184780	99.293	51830804	0.0156	29	0.0166	8674	183.88	99.9602	186004	99.9592	26090544	99.9602	186004	99.9592	26090544	0	0	0	0	0	0	0	0	56.1324	104450	55.3387	14444068	56.1324	104450	55.3387	14444068	0.4847	902	97.8403	25909176	42.6012	79240	2.1248	562677	40.8685	76017	0.6085	161127	3.4505	6418	1.4748	390532	1.6704	3107	0.0416	11018	3.6074	6710	0.0348	9223	99.3427	184855	99.2974	25915271	99.3427	184855	99.2974	25915271	0	0	0	0	0	0	0	0	50.9174	94746	50.0289	13056875	50.9174	94746	50.0289	13056875	0.5906	1099	97.734	25702401	48.2562	89204	2.2319	586950	47.0212	86921	0.7517	197696	3.3172	6132	1.4566	383049	0.5729	1059	0.0236	6205	1.71	3161	0.0341	8969	UT-UPHL-250328463582	bbnorm	1000
UT-UPHL-250328463582_bbnorm_5000	889574	125398273	31.846	27933.5	3937.63	99.4305	442254	99.4363	124691376	0.0106	47	0.0112	14082	183.59	99.9667	444639	99.9657	62686153	99.9667	444639	99.9657	62686153	0	0	0	0	0	0	0	0	54.8352	243900	54.0859	33915965	54.8352	243900	54.0859	33915965	0.4207	1871	97.91	62251788	43.3499	192751	2.042	1298317	41.5709	184841	0.5955	378612	3.0641	13624	1.4068	894456	1.9836	8820	0.0397	25249	5.0218	22329	0.048	30504	99.4645	442405	99.4308	62333790	99.4645	442405	99.4308	62333790	0	0	0	0	0	0	0	0	49.2013	218841	48.3775	30328141	49.2013	218841	48.3775	30328141	0.585	2602	97.8091	61807986	49.8344	220470	2.1435	1354530	48.6586	215268	0.7639	482722	2.9523	13061	1.3588	858670	0.5823	2576	0.0208	13138	2.3885	10567	0.0474	29944	UT-UPHL-250328463582	bbnorm	5000
UT-UPHL-250328463582_bbnorm_10000	920624	129809191	33.01	27889.6	3932.47	99.4313	457694	99.4378	129079412	0.0102	47	0.0108	14082	183.46	99.967	460160	99.966	64891760	99.967	460160	99.966	64891760	0	0	0	0	0	0	0	0	55.2625	254380	54.5267	35395366	55.2625	254380	54.5267	35395366	0.4108	1891	97.9621	64446227	42.9048	197431	1.9897	1308990	41.1582	189394	0.5895	387822	2.9733	13682	1.3606	895120	1.9863	9140	0.0396	26048	5.0382	23184	0.0481	31663	99.4649	457849	99.4313	64526321	99.4649	457849	99.4313	64526321	0	0	0	0	0	0	0	0	49.5679	228167	48.7571	31641072	49.5679	228167	48.7571	31641072	0.5729	2637	97.8601	63986184	49.4602	226453	2.0924	1368096	48.319	221228	0.758	495610	2.8599	13094	1.3138	859026	0.5788	2650	0.0206	13460	2.3931	10957	0.0475	31067	UT-UPHL-250328463582	bbnorm	10000
UT-UPHL-250328463582_raw_all	922268	130027118	33.176	27799.7	3919.37	99.4067	458398	99.4168	129268768	0.0102	47	0.0108	14082	183.44	99.9441	460876	99.9451	64988001	99.9441	460876	99.9451	64988001	0	0	0	0	0	0	0	0	55.166	254389	54.435	35395645	55.166	254389	54.435	35395645	0.4129	1904	97.9464	64536392	42.9906	198134	2.0053	1321268	41.2463	190095	0.5969	393320	2.9763	13717	1.3682	901517	1.9968	9203	0.0401	26431	5.056	23302	0.0484	31858	99.4444	458572	99.4128	64621743	99.4444	458572	99.4128	64621743	0	0	0	0	0	0	0	0	49.4817	228177	48.6765	31641419	49.4817	228177	48.6765	31641419	0.5771	2661	97.8446	64075507	49.5362	227159	2.1076	1380232	48.3965	221933	0.7655	501327	2.8619	13124	1.3213	865269	0.582	2669	0.0208	13636	2.4042	11025	0.0478	31273	UT-UPHL-250328463582	raw	all
UT-UPHL-250328463582_seqkit_10	1930	271476	1.984	972.55	136.8	99.171	957	99.099	269030	0	0	0	0	184.01	99.7927	963	99.7782	135418	99.7927	963	99.7782	135418	0	0	0	0	0	0	0	0	53.6788	518	52.7737	71624	53.6788	518	52.7737	71624	1.4508	14	98.9119	134354	44.3406	427	1.0277	1396	42.0561	405	0.6677	907	4.0498	39	0.3048	414	3.2191	31	0.0552	75	6.2305	60	0.0604	82	99.171	957	99.1109	134550	99.171	957	99.1109	134550	0	0	0	0	0	0	0	0	48.8083	471	47.7522	64827	48.8083	471	47.7522	64827	3.0052	29	98.7757	133278	50.5747	484	1.1665	1574	49.1118	470	0.8582	1158	3.8662	37	0.2816	380	1.2539	12	0.0267	36	2.7168	26	0.0578	78	UT-UPHL-250328463582	seqkit	10
UT-UPHL-250328463582_seqkit_30	5754	806745	2.355	2442.85	342.5	99.3048	2857	99.2861	800986	0.0348	1	0.0374	302	182.84	99.7914	2871	99.7977	402487	99.7914	2871	99.7977	402487	0	0	0	0	0	0	0	0	54.1536	1558	53.3058	214984	54.1536	1558	53.3058	214984	1.3556	39	99.063	399631	43.8175	1258	0.8867	3577	42.0411	1207	0.6143	2478	3.1	89	0.229	924	2.264	65	0.0434	175	5.0505	145	0.0503	203	99.3743	2859	99.3503	400821	99.3743	2859	99.3503	400821	0	0	0	0	0	0	0	0	48.7313	1402	47.8242	192943	48.7313	1402	47.8242	192943	2.016	58	98.8612	397242	50.2973	1438	1.0848	4359	48.9332	1399	0.817	3283	3.2879	94	0.2481	997	0.8395	24	0.0197	79	2.6583	76	0.054	217	UT-UPHL-250328463582	seqkit	30
UT-UPHL-250328463582_seqkit_50	9480	1333613	2.231	4249.8	597.85	99.3038	4707	99.2883	1324122	0.0211	1	0.0226	302	183.58	99.8734	4734	99.8776	665877	99.8734	4734	99.8776	665877	0	0	0	0	0	0	0	0	54.8101	2598	54.0234	360170	54.8101	2598	54.0234	360170	1.3502	64	99.0523	661151	43.0292	2037	0.8952	5975	41.3181	1956	0.6095	4068	3.0841	146	0.2397	1600	2.218	105	0.046	307	5.3443	253	0.0526	351	99.346	4709	99.314	662345	99.346	4709	99.314	662345	0	0	0	0	0	0	0	0	49.557	2349	48.7018	324802	49.557	2349	48.7018	324802	1.9831	94	98.8744	656461	49.3948	2326	1.0704	7107	48.2268	2271	0.8057	5349	3.1854	150	0.2393	1589	0.9131	43	0.0255	169	2.7182	128	0.0551	366	UT-UPHL-250328463582	seqkit	50
UT-UPHL-250328463582_seqkit_100	19084	2685791	3.245	5881.57	827.74	99.4446	9489	99.4724	2671620	0	0	0	0	183.2	99.8952	9532	99.899	1341737	99.8952	9532	99.899	1341737	0	0	0	0	0	0	0	0	55.1981	5267	54.4883	731828	55.1981	5267	54.4883	731828	0.8594	82	99.0573	1332340	42.9186	4091	0.8941	12026	41.303	3937	0.6063	8155	2.885	275	0.2441	3283	2.0457	195	0.0437	588	4.9937	476	0.0486	654	99.476	9492	99.4508	1335324	99.476	9492	99.4508	1335324	0	0	0	0	0	0	0	0	49.2978	4704	48.447	650497	49.2978	4704	48.447	650497	1.1738	112	98.9152	1323832	49.6839	4716	1.0345	13845	48.5883	4612	0.7914	10592	2.9604	281	0.2262	3027	0.6637	63	0.0169	226	2.5284	240	0.0504	674	UT-UPHL-250328463582	seqkit	100
UT-UPHL-250328463582_seqkit_200	28750	4045630	3.769	7627.57	1073.33	99.4643	14298	99.4905	4025016	0	0	0	0	183.15	99.9235	14364	99.9255	2021722	99.9235	14364	99.9255	2021722	0	0	0	0	0	0	0	0	55.2139	7937	54.5222	1103109	55.2139	7937	54.5222	1103109	0.7165	103	99.0731	2007847	42.885	6160	0.8796	17827	41.2211	5921	0.5973	12106	2.8335	407	0.2423	4910	1.9215	276	0.04	811	4.922	707	0.0473	958	99.4922	14302	99.4694	2011671	99.4922	14302	99.4694	2011671	0	0	0	0	0	0	0	0	49.9757	7184	49.161	994233	49.9757	7184	49.161	994233	0.9113	131	98.8729	1994766	49.0211	7011	1.0803	21796	47.9513	6858	0.7728	15591	2.8527	408	0.2892	5835	0.6433	92	0.0183	370	2.3423	335	0.0468	944	UT-UPHL-250328463582	seqkit	200
UT-UPHL-250328463582_seqkit_300	38326	5394985	4.665	8216.08	1156.54	99.4416	19056	99.4636	5366046	0	0	0	0	183.17	99.9217	19148	99.9245	2695976	99.9217	19148	99.9245	2695976	0	0	0	0	0	0	0	0	55.1166	10562	54.4071	1467911	55.1166	10562	54.4071	1467911	0.6471	124	99.0456	2677200	42.9758	8229	0.9069	24513	41.3098	7910	0.6062	16386	2.8567	547	0.2598	7022	2.0159	386	0.0409	1105	4.9822	954	0.0475	1285	99.4729	19062	99.4457	2682025	99.4729	19062	99.4457	2682025	0	0	0	0	0	0	0	0	49.9139	9565	49.116	1324645	49.9139	9565	49.116	1324645	0.908	174	98.8578	2659202	49.1082	9361	1.0957	29474	48.0275	9155	0.7809	21006	2.8696	547	0.2938	7902	0.6767	129	0.021	566	2.3187	442	0.0465	1251	UT-UPHL-250328463582	seqkit	300
UT-UPHL-250328463582_seqkit_400	57632	8117889	4.913	11731	1652.4	99.4205	28649	99.4364	8072134	0	0	0	0	183.31	99.9306	28796	99.9323	4057016	99.9306	28796	99.9323	4057016	0	0	0	0	0	0	0	0	54.8168	15796	54.1142	2196908	54.8168	15796	54.1142	2196908	0.5379	155	98.8001	4028347	43.2803	12463	1.1516	46952	41.5162	11955	0.6121	24958	2.9136	839	0.4968	20254	2.0975	604	0.0427	1740	5.0945	1467	0.0483	1971	99.4517	28658	99.4228	4034703	99.4517	28658	99.4228	4034703	0	0	0	0	0	0	0	0	49.8057	14352	49.0218	1989364	49.8057	14352	49.0218	1989364	0.6836	197	98.1702	4000252	49.1939	14098	1.7827	72640	48.032	13765	0.7726	31483	2.8997	831	0.9844	40112	0.6455	185	0.0256	1045	2.3868	684	0.0472	1923	UT-UPHL-250328463582	seqkit	400
UT-UPHL-250328463582_seqkit_500	95920	13514233	6.582	14573.5	2053.27	99.4266	47685	99.4402	13438582	0.0063	3	0.0066	896	183.44	99.9333	47928	99.9345	6754040	99.9333	47928	99.9345	6754040	0	0	0	0	0	0	0	0	54.9083	26334	54.1756	3661439	54.9083	26334	54.1756	3661439	0.4545	218	98.6071	6706405	43.1668	20689	1.3429	91333	41.4309	19857	0.6098	41473	2.8939	1387	0.6925	47101	2.0552	985	0.0406	2759	5.1619	2474	0.05	3403	99.46	47701	99.432	6717395	99.46	47701	99.432	6717395	0	0	0	0	0	0	0	0	49.7206	23846	48.9238	3305176	49.7206	23846	48.9238	3305176	0.6631	318	98.1303	6659824	49.3092	23521	1.819	123449	48.1982	22991	0.7747	52574	2.8134	1342	1.0214	69320	0.6163	294	0.0229	1555	2.5073	1196	0.0507	3442	UT-UPHL-250328463582	seqkit	500
UT-UPHL-250328463582_seqkit_1000	193040	27212784	10.245	18843.2	2656.32	99.4322	95972	99.4466	27062180	0.0083	8	0.0088	2394	183.25	99.9451	96467	99.9461	13601778	99.9451	96467	99.9461	13601778	0	0	0	0	0	0	0	0	55.029	53114	54.2991	7389624	55.029	53114	54.2991	7389624	0.4269	412	98.3501	13506530	43.1142	41591	1.6018	219982	41.3623	39901	0.6046	83034	2.971	2866	0.9564	131339	1.9955	1925	0.0408	5609	5.01	4833	0.0481	6605	99.4654	96004	99.4365	13527015	99.4654	96004	99.4365	13527015	0	0	0	0	0	0	0	0	49.6591	47931	48.873	6648523	49.6591	47931	48.873	6648523	0.6216	600	97.7714	13412333	49.3719	47399	2.1807	299144	48.2136	46287	0.7657	105042	2.8603	2746	1.3926	191044	0.5948	571	0.0223	3058	2.4041	2308	0.048	6582	UT-UPHL-250328463582	seqkit	1000
UT-UPHL-250328463582_seqkit_5000	922268	130027118	32.536	28345.8	3996.37	99.4069	458399	99.417	129269070	0.0102	47	0.0108	14082	183.44	99.9441	460876	99.9451	64988001	99.9441	460876	99.9451	64988001	0	0	0	0	0	0	0	0	55.166	254389	54.435	35395645	55.166	254389	54.435	35395645	0.4151	1914	97.9464	64536392	42.9906	198134	2.0053	1321268	41.2463	190095	0.5969	393320	2.9763	13717	1.3682	901517	1.9968	9203	0.0401	26431	5.056	23302	0.0484	31858	99.4446	458573	99.413	64621891	99.4446	458573	99.413	64621891	0	0	0	0	0	0	0	0	49.4817	228177	48.6765	31641419	49.4817	228177	48.6765	31641419	0.5751	2652	97.8445	64075617	49.5363	227160	2.1077	1380271	48.3967	221934	0.7656	501365	2.8621	13125	1.3213	865270	0.582	2669	0.0208	13636	2.4042	11025	0.0478	31273	UT-UPHL-250328463582	seqkit	5000
UT-UPHL-250328463582_seqkit_10000	922268	130027118	33.887	27215.8	3837.06	99.4065	458397	99.4166	129268558	0.0102	47	0.0108	14082	183.44	99.9441	460876	99.9451	64988001	99.9441	460876	99.9451	64988001	0	0	0	0	0	0	0	0	55.166	254389	54.435	35395645	55.166	254389	54.435	35395645	0.4142	1910	97.9464	64536392	42.9906	198134	2.0053	1321268	41.2463	190095	0.5969	393320	2.9763	13717	1.3682	901517	1.9968	9203	0.0401	26431	5.056	23302	0.0484	31858	99.4442	458571	99.4126	64621592	99.4442	458571	99.4126	64621592	0	0	0	0	0	0	0	0	49.4817	228177	48.6765	31641419	49.4817	228177	48.6765	31641419	0.5792	2671	97.8447	64075404	49.5361	227158	2.1076	1380184	48.3964	221932	0.7655	501279	2.8619	13124	1.3213	865269	0.582	2669	0.0208	13636	2.4042	11025	0.0478	31273	UT-UPHL-250328463582	seqkit	10000
UT-UPHL-250328502091_bbnorm_10	4370	599087	2.423	1803.87	247.29	91.3043	1995	91.8217	550092	0.1373	3	0.1132	678	195.42	95.0114	2076	95.6428	285904	95.0114	2076	95.6428	285904	0	0	0	0	0	0	0	0	45.9039	1003	45.6011	136315	45.9039	1003	45.6011	136315	2.3799	52	77.9349	281985	50.9634	1058	22.0031	79612	49.3738	1025	0.8999	3256	4.6243	96	20.9819	75917	4.7688	99	0.1213	439	6.7437	140	0.0619	224	91.7162	2004	91.8816	275790	91.7162	2004	91.8816	275790	0	0	0	0	0	0	0	0	39.7712	869	39.193	117641	39.7712	869	39.193	117641	3.8902	85	84.2444	270759	56.5868	1134	15.6669	50353	55.3892	1110	1.37	4403	3.7924	76	14.1902	45607	2.6946	54	0.1067	343	4.8403	97	0.0887	285	UT-UPHL-250328502091	bbnorm	10
UT-UPHL-250328502091_bbnorm_30	12960	1784420	2.692	4813.42	662.74	94.2747	6109	94.685	1689578	0	0	0	0	191.89	97.4228	6313	97.9547	873667	97.4228	6313	97.9547	873667	0	0	0	0	0	0	0	0	48.287	3129	48.0197	428292	48.287	3129	48.0197	428292	1.5123	98	86.6201	862929	49.6436	3134	13.3315	132811	47.8853	3023	0.8956	8922	4.4987	284	12.3021	122556	4.3561	275	0.1338	1333	5.0847	321	0.0485	483	94.5216	6125	94.6979	845189	94.5062	6124	94.6934	845149	0.0154	1	0.0045	40	0	0	0	0	43.858	2842	43.6005	389139	43.858	2842	43.6005	389139	2.6389	171	85.2989	833022	53.3714	3269	14.6454	143026	51.9837	3184	1.1141	10880	4.1633	255	13.4553	131403	1.7796	109	0.0761	743	3.0857	189	0.0557	544	UT-UPHL-250328502091	bbnorm	30
UT-UPHL-250328502091_bbnorm_50	20846	2878282	3.98	5237.64	723.18	95.2413	9927	95.44	2747032	0.0384	4	0.0369	1062	190.89	98.2155	10237	98.5862	1418460	98.2155	10237	98.5862	1418460	0	0	0	0	0	0	0	0	49.0454	5112	48.5897	699110	49.0454	5112	48.5897	699110	1.1225	117	87.8825	1402126	49.3113	5048	12.077	192684	47.6018	4873	0.8641	13787	4.2884	439	11.0938	176996	3.8195	391	0.1192	1901	4.2688	437	0.0405	646	95.3756	9941	95.4544	1374047	95.366	9940	95.4516	1374007	0.0096	1	0.0028	40	0	0	0	0	44.3155	4619	43.7409	629641	44.3155	4619	43.7409	629641	1.6694	174	88.3463	1356502	53.2643	5295	11.6111	178282	51.8358	5153	1.0316	15840	4.0539	403	10.5111	161391	1.4787	147	0.0684	1051	2.2935	228	0.0426	654	UT-UPHL-250328502091	bbnorm	50
UT-UPHL-250328502091_bbnorm_100	39002	5414214	4.411	8842.85	1227.55	96.9079	18898	97.0229	5253026	0.0154	3	0.0147	796	191.57	99.0001	19306	99.2107	2685079	99.0001	19306	99.2107	2685079	0	0	0	0	0	0	0	0	51.4589	10035	50.9546	1379057	51.4589	10035	50.9546	1379057	0.9076	177	89.8196	2658136	47.2392	9120	10.1448	300227	45.5454	8793	0.77	22788	4.2785	826	9.27	274337	3.284	634	0.1048	3102	3.7501	724	0.0356	1053	96.9848	18913	97.0127	2626883	96.9848	18913	97.0127	2626883	0	0	0	0	0	0	0	0	46.2284	9015	45.5914	1234512	46.2284	9015	45.5914	1234512	1.3486	263	90.1618	2596439	52.0383	9842	9.8005	282230	50.6636	9582	0.9499	27355	4.0554	767	8.7811	252873	1.3483	255	0.0695	2002	2.0621	390	0.0377	1087	UT-UPHL-250328502091	bbnorm	100
UT-UPHL-250328502091_bbnorm_200	71770	9987446	6.548	10961.2	1525.36	97.9239	35140	97.9781	9785510	0.0139	5	0.0139	1392	191.1	99.4371	35683	99.5529	4970459	99.4371	35683	99.5529	4970459	0	0	0	0	0	0	0	0	53.2005	19091	52.5512	2623768	53.2005	19091	52.5512	2623768	0.705	253	91.0711	4927174	45.61	16275	8.8969	481344	43.9733	15691	0.6917	37425	3.9907	1424	8.1289	439793	2.4465	873	0.0763	4126	3.4358	1226	0.0321	1734	97.9797	35160	97.9748	4893513	97.9797	35160	97.9748	4893513	0	0	0	0	0	0	0	0	48.3266	17342	47.5426	2374591	48.3266	17342	47.5426	2374591	1.0506	377	92.7345	4843716	50.3356	17698	7.2314	377712	48.9932	17226	0.866	45234	3.8851	1366	6.3122	329697	1.0666	375	0.0532	2781	1.8203	640	0.0341	1782	UT-UPHL-250328502091	bbnorm	200
UT-UPHL-250328502091_bbnorm_300	101592	14164113	7.776	13065.2	1821.58	98.2715	49918	98.3124	13925086	0.0236	12	0.0247	3502	191.18	99.5866	50586	99.6682	7057600	99.5866	50586	99.6682	7057600	0	0	0	0	0	0	0	0	52.9924	26918	52.3152	3704487	52.9924	26918	52.3152	3704487	0.7402	376	91.8325	6999247	45.8487	23193	8.1347	620008	44.1268	22322	0.6664	50793	3.9161	1981	7.4019	564156	2.2556	1141	0.0664	5059	3.5029	1772	0.0328	2501	98.3247	49945	98.3045	6962928	98.3247	49945	98.3045	6962928	0	0	0	0	0	0	0	0	48.3483	24559	47.562	3368827	48.3483	24559	47.562	3368827	0.945	480	92.548	6895265	50.4455	25195	7.418	552675	49.122	24534	0.8255	61503	3.7481	1872	6.5439	487549	1.0592	529	0.0486	3623	1.81	904	0.0341	2537	UT-UPHL-250328502091	bbnorm	300
UT-UPHL-250328502091_bbnorm_400	129268	18059784	9.378	13784.8	1925.84	98.4884	63657	98.5194	17792392	0.0186	12	0.0183	3304	191.24	99.6689	64420	99.7331	9004869	99.6689	64420	99.7331	9004869	0	0	0	0	0	0	0	0	53.3063	34454	52.5974	4749005	53.3063	34454	52.5974	4749005	0.6885	445	93.0218	8933833	45.5588	29349	6.9467	667159	43.8342	28238	0.6489	62323	3.8901	2506	6.2385	599147	2.1034	1355	0.0592	5689	3.3778	2176	0.0315	3024	98.5348	63687	98.5102	8896277	98.5348	63687	98.5102	8896277	0	0	0	0	0	0	0	0	48.4822	31336	47.6273	4301134	48.4822	31336	47.6273	4301134	0.8386	542	92.8153	8813638	50.4169	32109	7.153	679241	49.0791	31257	0.796	75588	3.825	2436	6.3144	599612	0.9578	610	0.0426	4041	1.6754	1067	0.0317	3010	UT-UPHL-250328502091	bbnorm	400
UT-UPHL-250328502091_bbnorm_500	155790	21751491	10.702	14557.6	2032.54	98.584	76792	98.6056	21448178	0.0218	17	0.0223	4840	190.93	99.7137	77672	99.7662	10849297	99.7137	77672	99.7662	10849297	0	0	0	0	0	0	0	0	53.4912	41667	52.7257	5733772	53.4912	41667	52.7257	5733772	0.7048	549	93.0737	10765974	45.3123	35195	6.8944	797490	43.5652	33838	0.6352	73474	3.8894	3021	6.206	717855	1.9994	1553	0.0533	6161	3.3976	2639	0.0319	3688	98.6315	76829	98.5992	10724417	98.6315	76829	98.5992	10724417	0	0	0	0	0	0	0	0	48.8799	38075	47.965	5217040	48.8799	38075	47.965	5217040	0.8781	684	93.4789	10627165	50.0189	38429	6.4879	737583	48.6782	37399	0.7825	88955	3.8215	2936	5.6656	644099	0.9163	704	0.0398	4529	1.7428	1339	0.0331	3768	UT-UPHL-250328502091	bbnorm	500
UT-UPHL-250328502091_bbnorm_1000	267832	37481128	14.489	18484.6	2586.78	98.8246	132342	98.831	37042964	0.0239	32	0.0246	9236	190.32	99.817	133671	99.8479	18710335	99.817	133671	99.8479	18710335	0	0	0	0	0	0	0	0	53.6926	71903	52.9389	9920127	53.6926	71903	52.9389	9920127	0.6721	900	94.9265	18572932	45.1055	60293	5.0398	986074	43.5255	58181	0.6237	122040	3.6889	4931	4.3712	855250	1.8186	2431	0.0449	8784	3.5498	4745	0.0336	6579	98.8754	132410	98.8355	18524034	98.8754	132410	98.8355	18524034	0	0	0	0	0	0	0	0	48.6857	65198	47.7566	8950676	48.6857	65198	47.7566	8950676	0.8453	1132	94.9452	18363202	50.3142	66621	5.0208	971072	49.1572	65089	0.7679	148518	3.6228	4797	4.2232	816802	0.7681	1017	0.0297	5752	1.7589	2329	0.0339	6562	UT-UPHL-250328502091	bbnorm	1000
UT-UPHL-250328502091_bbnorm_5000	773208	108714012	29.333	26359.3	3706.15	99.3143	383953	99.3243	107979424	0.0186	72	0.0195	21248	189.26	99.9144	386273	99.9247	54318307	99.9144	386273	99.9247	54318307	0	0	0	0	0	0	0	0	54.0915	209120	53.3549	29003305	54.0915	209120	53.3549	29003305	0.5636	2179	96.8827	53923243	44.3443	171290	3.0747	1711338	43.2898	167217	0.6292	350212	3.0996	11973	2.4075	1339995	1.9201	7417	0.038	21131	4.5061	17406	0.0426	23721	99.3608	384133	99.332	53991684	99.3608	384133	99.332	53991684	0	0	0	0	0	0	0	0	49.1314	189944	48.2724	26238322	49.1314	189944	48.2724	26238322	0.7147	2763	96.8036	53525156	49.9658	191935	3.1547	1744298	49.3576	189599	0.779	430717	3.0281	11632	2.3527	1300841	0.6951	2670	0.023	12740	2.1274	8172	0.0417	23071	UT-UPHL-250328502091	bbnorm	5000
UT-UPHL-250328502091_bbnorm_10000	1000036	140727348	33.188	30132.7	4240.34	99.368	496858	99.3796	139854318	0.0166	83	0.0175	24558	188.52	99.9272	499654	99.9351	70323415	99.9272	499654	99.9351	70323415	0	0	0	0	0	0	0	0	55.2252	276136	54.5187	38364272	55.2252	276136	54.5187	38364272	0.5196	2598	97.1622	69825236	42.9869	214786	2.7919	2006364	42.0123	209916	0.6092	437801	3.0145	15062	2.1446	1541227	1.9718	9852	0.038	27336	4.852	24243	0.046	33042	99.4114	497075	99.3838	69924751	99.4114	497075	99.3838	69924751	0	0	0	0	0	0	0	0	50.2422	251220	49.4235	34773550	50.2422	251220	49.4235	34773550	0.6816	3408	97.0996	69331697	48.7818	242482	2.8552	2038718	48.2925	240050	0.7629	544748	2.9231	14530	2.0698	1477884	0.6784	3372	0.0225	16086	2.2997	11431	0.0451	32220	UT-UPHL-250328502091	bbnorm	10000
UT-UPHL-250328502091_raw_all	1168774	164554678	34.437	33939	4778.36	99.3467	580569	99.3705	163518840	0.0145	85	0.0153	25160	187.87	99.8975	583788	99.9162	82215511	99.8975	583788	99.9162	82215511	0	0	0	0	0	0	0	0	57.5672	336415	56.9257	46840996	57.5672	336415	56.9257	46840996	0.467	2729	97.3815	81663851	40.4236	235988	2.5707	2155806	39.4804	230482	0.5721	479765	2.6196	15293	1.9607	1644249	1.9889	11611	0.0379	31792	5.0255	29338	0.0478	40103	99.3894	580819	99.3737	81754899	99.3894	580819	99.3737	81754899	0	0	0	0	0	0	0	0	52.4088	306270	51.6568	42498176	52.4088	306270	51.6568	42498176	0.6357	3715	97.3121	81092682	46.5166	270177	2.641	2200804	46.0834	267661	0.7253	604380	2.5276	14681	1.8932	1577692	0.6617	3843	0.0225	18732	2.3839	13846	0.0469	39105	UT-UPHL-250328502091	raw	all
UT-UPHL-250328502091_seqkit_10	1826	256644	1.699	1074.82	151.07	99.6714	910	99.767	256046	0	0	0	0	190.64	99.8905	912	99.8824	128215	99.8905	912	99.8824	128215	0	0	0	0	0	0	0	0	58.598	535	57.9733	74418	58.598	535	57.9733	74418	0.8762	8	99.258	127344	39.693	362	0.6999	898	38.8158	354	0.548	703	1.6447	15	0.0631	81	1.9737	18	0.0889	114	4.386	40	0.0421	54	99.7809	911	99.7654	127977	99.7809	911	99.7654	127977	0	0	0	0	0	0	0	0	52.2453	477	51.4196	65960	52.2453	477	51.4196	65960	2.0811	19	99.0911	126906	46.5423	424	0.8589	1100	46.1032	420	0.7605	974	1.6465	15	0.0726	93	0.5488	5	0.0258	33	2.6345	24	0.05	64	UT-UPHL-250328502091	seqkit	10
UT-UPHL-250328502091_seqkit_30	5412	762754	3	1804.19	254.28	99.5935	2695	99.6434	760034	0	0	0	0	190.57	99.9261	2704	99.9208	381210	99.9261	2704	99.9208	381210	0	0	0	0	0	0	0	0	57.8714	1566	57.4116	219032	57.8714	1566	57.4116	219032	1.1826	32	98.8484	378609	40.4216	1093	1.1114	4257	39.682	1073	0.5668	2171	2.3299	63	0.4726	1810	2.108	57	0.0721	276	4.4379	120	0.0402	154	99.6305	2696	99.6055	379738	99.6305	2696	99.6055	379738	0	0	0	0	0	0	0	0	52.5868	1423	51.866	197735	52.5868	1423	51.866	197735	2.2542	61	98.683	376598	46.5504	1255	1.278	4877	46.1424	1244	0.751	2866	2.1513	58	0.4942	1886	0.7418	20	0.0328	125	2.003	54	0.039	149	UT-UPHL-250328502091	seqkit	30
UT-UPHL-250328502091_seqkit_50	9100	1281107	3.05	2983.33	420	99.4945	4527	99.5327	1275120	0	0	0	0	189.31	99.8901	4545	99.8981	639948	99.8901	4545	99.8981	639948	0	0	0	0	0	0	0	0	58.1538	2646	57.5213	368482	58.1538	2646	57.5213	368482	1.033	47	98.979	635859	40.154	1825	0.9827	6313	39.3839	1790	0.5475	3517	2.4202	110	0.3845	2470	1.8482	84	0.0507	326	4.1364	188	0.0383	246	99.5165	4528	99.4913	637248	99.5165	4528	99.4913	637248	0	0	0	0	0	0	0	0	52.8791	2406	52.0325	333271	52.8791	2406	52.0325	333271	1.9341	88	98.8852	632185	46.3118	2097	1.078	6892	45.9585	2081	0.7308	4672	2.2527	102	0.3228	2064	0.6184	28	0.0244	156	1.8993	86	0.0368	235	UT-UPHL-250328502091	seqkit	50
UT-UPHL-250328502091_seqkit_100	18216	2568000	2.501	7282.36	1026.63	99.4401	9057	99.4655	2554274	0	0	0	0	188.17	99.9122	9100	99.9277	1283110	99.9122	9100	99.9277	1283110	0	0	0	0	0	0	0	0	58.2675	5307	57.5677	739192	58.2675	5307	57.5677	739192	0.8125	74	98.993	1274909	39.8462	3626	0.9608	12374	39	3549	0.547	7045	2.3187	211	0.3702	4768	1.956	178	0.0436	561	4.9341	449	0.0462	595	99.451	9058	99.4314	1276661	99.451	9058	99.4314	1276661	0	0	0	0	0	0	0	0	53.5024	4873	52.6993	676639	53.5024	4873	52.6993	676639	1.2846	117	98.0601	1266759	45.5619	4127	1.8978	24516	45.1535	4090	0.6955	8985	2.1749	197	1.1734	15158	0.6955	63	0.0289	373	2.1418	194	0.0421	544	UT-UPHL-250328502091	seqkit	100
UT-UPHL-250328502091_seqkit_200	27564	3883489	3.059	9009.87	1269.4	99.3325	13690	99.3505	3858264	0	0	0	0	187.95	99.8839	13766	99.8999	1939909	99.8839	13766	99.8999	1939909	0	0	0	0	0	0	0	0	58.0758	8004	57.3783	1114202	58.0758	8004	57.3783	1114202	0.7038	97	99.0702	1927239	39.8881	5491	0.8814	17147	39.0673	5378	0.5582	10859	2.419	333	0.2785	5418	2.0122	277	0.0447	870	5.0632	697	0.0484	941	99.3542	13693	99.3312	1928651	99.3542	13693	99.3312	1928651	0	0	0	0	0	0	0	0	53.2651	7341	52.4725	1018825	53.2651	7341	52.4725	1018825	1.1609	160	97.0696	1913324	45.7095	6259	2.885	56865	45.3297	6207	0.7075	13946	2.2201	304	2.1528	42434	0.7449	102	0.0246	485	2.3151	317	0.0455	896	UT-UPHL-250328502091	seqkit	200
UT-UPHL-250328502091_seqkit_300	36800	5184458	4.617	7969.89	1122.81	99.375	18285	99.3965	5153170	0.0054	1	0.0058	302	188.31	99.9076	18383	99.9237	2590424	99.9076	18383	99.9237	2590424	0	0	0	0	0	0	0	0	58.0435	10680	57.3268	1486142	58.0435	10680	57.3268	1486142	0.6033	111	98.683	2573329	39.9391	7342	1.2689	33090	39.0905	7186	0.5613	14636	2.4697	454	0.6614	17247	2.0345	374	0.0463	1207	5.0318	925	0.048	1252	99.3967	18289	99.3757	2575874	99.3967	18289	99.3757	2575874	0	0	0	0	0	0	0	0	53.4511	9835	52.6318	1364245	53.4511	9835	52.6318	1364245	1.0652	196	97.5734	2555484	45.5028	8322	2.3811	62361	45.1419	8256	0.7096	18586	2.2527	412	1.6481	43164	0.6616	121	0.0233	611	2.3019	421	0.0456	1193	UT-UPHL-250328502091	seqkit	300
UT-UPHL-250328502091_seqkit_400	55436	7805862	4.384	12645.1	1780.53	99.3434	27536	99.3596	7755872	0.0036	1	0.0039	302	187.81	99.9098	27693	99.9229	3900237	99.9098	27693	99.9229	3900237	0	0	0	0	0	0	0	0	57.984	16072	57.2703	2235402	57.984	16072	57.2703	2235402	0.5195	144	98.1348	3874355	40.0318	11086	1.8178	71765	39.1471	10841	0.5641	22271	2.5674	711	1.2096	47756	2.0872	578	0.044	1738	5.0302	1393	0.0474	1873	99.3686	27543	99.3429	3876969	99.3686	27543	99.3429	3876969	0	0	0	0	0	0	0	0	53.1604	14735	52.3331	2042359	53.1604	14735	52.3331	2042359	0.8514	236	97.3617	3846127	45.812	12618	2.5935	102454	45.4308	12513	0.7123	28137	2.3926	659	1.8576	73382	0.6426	177	0.0237	935	2.2692	625	0.0448	1770	UT-UPHL-250328502091	seqkit	400
UT-UPHL-250328502091_seqkit_500	92368	13008397	5.681	16258.2	2289.68	99.3288	45874	99.3455	12923262	0.0043	2	0.0046	604	187.92	99.9004	46138	99.9155	6499099	99.9004	46138	99.9155	6499099	0	0	0	0	0	0	0	0	57.9421	26760	57.2635	3724762	57.9421	26760	57.2635	3724762	0.4482	207	98.0596	6456256	40.1101	18506	1.8931	124639	39.1998	18086	0.563	37071	2.5337	1169	1.2897	84915	2.0439	943	0.0403	2653	5.0067	2310	0.0474	3119	99.3613	45889	99.3382	6460759	99.3613	45889	99.3382	6460759	0	0	0	0	0	0	0	0	52.9556	24457	52.168	3392905	52.9556	24457	52.168	3392905	0.7319	338	97.5889	6409082	45.9849	21102	2.3662	155397	45.5904	20921	0.7204	47315	2.4123	1107	1.6243	106672	0.6516	299	0.0215	1410	2.2772	1045	0.0449	2952	UT-UPHL-250328502091	seqkit	500
UT-UPHL-250328502091_seqkit_1000	184870	26031535	8.652	21367.2	3008.71	99.3303	91816	99.3512	25862638	0.013	12	0.0139	3614	187.72	99.8929	92336	99.9116	13005245	99.8929	92336	99.9116	13005245	0	0	0	0	0	0	0	0	57.8104	53437	57.1456	7438498	57.8104	53437	57.1456	7438498	0.45	416	97.3373	12918858	40.1772	37098	2.6157	347165	39.2599	36251	0.5629	74703	2.5765	2379	2.0119	267020	2.0328	1877	0.041	5442	4.9786	4597	0.047	6242	99.3725	91855	99.3562	12930992	99.3725	91855	99.3562	12930992	0	0	0	0	0	0	0	0	52.4423	48475	51.6514	6722313	52.4423	48475	51.6514	6722313	0.6686	618	97.3738	12827078	46.4645	42680	2.5807	339950	46.028	42279	0.7201	94865	2.4756	2274	1.8373	242030	0.6532	600	0.0232	3055	2.3004	2113	0.0455	5994	UT-UPHL-250328502091	seqkit	1000
UT-UPHL-250328502091_seqkit_5000	923990	130090751	27.353	33780.2	4756	99.3407	458949	99.3654	129265150	0.0143	66	0.0151	19586	187.86	99.8952	461511	99.9145	64995302	99.8952	461511	99.9145	64995302	0	0	0	0	0	0	0	0	57.5809	266021	56.9355	37037087	57.5809	266021	56.9355	37037087	0.4697	2170	97.3189	64558977	40.4097	186495	2.6332	1746812	39.4554	182091	0.572	379464	2.6125	12057	2.0234	1342271	2.0071	9263	0.0378	25077	5.0404	23262	0.0479	31784	99.3844	459151	99.3689	64629336	99.3844	459151	99.3689	64629336	0	0	0	0	0	0	0	0	52.4231	242192	51.665	33602814	52.4231	242192	51.665	33602814	0.6463	2986	97.2214	64106414	46.5002	213506	2.7317	1801246	46.0613	211491	0.7235	477091	2.5264	11600	1.9856	1309265	0.6671	3063	0.0226	14890	2.3855	10953	0.0469	30941	UT-UPHL-250328502091	seqkit	5000
UT-UPHL-250328502091_seqkit_10000	1168774	164554678	36.434	32079.4	4516.54	99.3467	580569	99.3705	163518840	0.0145	85	0.0153	25160	187.87	99.8975	583788	99.9162	82215511	99.8975	583788	99.9162	82215511	0	0	0	0	0	0	0	0	57.5672	336415	56.9257	46840996	57.5672	336415	56.9257	46840996	0.4677	2733	97.3815	81663851	40.4236	235988	2.5707	2155806	39.4804	230482	0.5721	479765	2.6196	15293	1.9607	1644249	1.9889	11611	0.0379	31792	5.0255	29338	0.0478	40103	99.3894	580819	99.3737	81754899	99.3894	580819	99.3737	81754899	0	0	0	0	0	0	0	0	52.4088	306270	51.6568	42498176	52.4088	306270	51.6568	42498176	0.6345	3708	97.3121	81092682	46.5166	270177	2.641	2200804	46.0834	267661	0.7253	604380	2.5276	14681	1.8932	1577692	0.6617	3843	0.0225	18732	2.3839	13846	0.0469	39105	UT-UPHL-250328502091	seqkit	10000
UT-UPHL-250328504539_bbnorm_10	4490	618145	2.122	2115.94	291.3	83.7862	1881	85.5783	528998	0	0	0	0	190.67	85.5679	1921	87.4514	270125	85.5679	1921	87.4514	270125	0	0	0	0	0	0	0	0	45.5679	1023	45.961	141967	45.5679	1023	45.961	141967	1.8708	42	97.2133	267562	46.0177	884	2.7555	7584	43.9355	844	0.8139	2240	4.3727	84	1.8555	5107	2.7069	52	0.0861	237	3.1234	60	0.0312	86	83.8307	1882	85.538	264534	83.8307	1882	85.538	264534	0	0	0	0	0	0	0	0	41.8708	940	42.3593	131000	41.8708	940	42.3593	131000	2.4499	55	90.8633	261640	49.7875	937	9.0957	26191	48.034	904	0.9307	2680	4.3039	81	8.1316	23415	1.0096	19	0.0333	96	2.1785	41	0.041	118	UT-UPHL-250328504539	bbnorm	10
UT-UPHL-250328504539_bbnorm_30	12226	1702578	3.667	3334.04	464.29	89.5305	5473	90.6166	1542818	0	0	0	0	189.7	91.5917	5599	92.7831	789629	91.5917	5599	92.7831	789629	0	0	0	0	0	0	0	0	48.405	2959	48.5134	412872	48.405	2959	48.5134	412872	1.4559	89	95.8264	781914	46.2404	2589	4.139	33773	43.8114	2453	0.8156	6655	5.0188	281	3.2281	26340	2.8219	158	0.0953	778	3.5185	197	0.0346	282	89.5632	5475	90.5916	771415	89.5632	5475	90.5916	771415	0	0	0	0	0	0	0	0	44.5935	2726	44.6136	379898	44.5935	2726	44.6136	379898	2.2902	140	95.4762	763237	49.8995	2732	4.4851	35854	47.9635	2626	0.9317	7448	4.968	272	3.5008	27985	1.0411	57	0.0527	421	2.0457	112	0.0387	309	UT-UPHL-250328504539	bbnorm	30
UT-UPHL-250328504539_bbnorm_50	19010	2662035	4.766	3988.7	558.55	91.4676	8694	92.3152	2457462	0	0	0	0	189.71	93.3824	8876	94.3176	1255164	93.3824	8876	94.3176	1255164	0	0	0	0	0	0	0	0	49.9737	4750	49.9545	664787	49.9737	4750	49.9545	664787	1.0416	99	96.2277	1243817	45.5273	4041	3.7382	48319	43.0937	3825	0.7536	9741	4.6981	417	2.8945	37413	2.6701	237	0.0901	1165	3.5602	316	0.0341	441	91.4992	8697	92.2984	1228723	91.4992	8697	92.2984	1228723	0	0	0	0	0	0	0	0	46.0074	4373	45.9739	612027	46.0074	4373	45.9739	612027	1.5781	150	94.8542	1217002	49.3389	4291	5.1102	65565	47.2462	4109	0.8379	10750	4.7488	413	4.2323	54301	0.9199	80	0.0401	514	1.9202	167	0.0356	457	UT-UPHL-250328504539	bbnorm	50
UT-UPHL-250328504539_bbnorm_100	34234	4814867	14.002	2445.02	343.88	94.3799	16155	94.8709	4567906	0	0	0	0	189.92	95.7411	16388	96.282	2317858	95.7411	16388	96.282	2317858	0	0	0	0	0	0	0	0	51.9893	8899	51.6077	1242384	51.9893	8899	51.6077	1242384	0.7945	136	95.696	2299074	44.6363	7315	4.2707	102602	42.2748	6928	0.6731	16172	4.3935	720	3.5222	84619	2.3615	387	0.0754	1811	3.466	568	0.0333	801	94.3915	16157	94.8422	2283330	94.3915	16157	94.8422	2283330	0	0	0	0	0	0	0	0	47.8355	8188	47.3955	1141048	47.8355	8188	47.3955	1141048	1.1509	197	95.262	2262894	48.9447	7908	4.7024	111702	46.9889	7592	0.7892	18748	4.5058	728	3.8777	92113	0.8417	136	0.0354	841	1.8815	304	0.0357	847	UT-UPHL-250328504539	bbnorm	100
UT-UPHL-250328504539_bbnorm_200	59584	8415904	4.956	12022.2	1698.07	96.3581	28707	96.6464	8133668	0.0067	2	0.0072	604	189.87	97.4557	29034	97.7759	4114133	97.4557	29034	97.7759	4114133	0	0	0	0	0	0	0	0	52.9001	15760	52.4151	2205476	52.9001	15760	52.4151	2205476	0.6915	206	96.5277	4083366	44.6683	12969	3.4409	145559	42.4089	12313	0.6371	26950	4.3604	1266	2.745	116122	1.9288	560	0.0588	2487	3.2858	954	0.0314	1330	96.3782	28713	96.63	4066371	96.3782	28713	96.63	4066371	0	0	0	0	0	0	0	0	49.0769	14621	48.5347	2042433	49.0769	14621	48.5347	2042433	0.8425	251	95.8982	4032437	48.7201	13989	4.0689	171095	46.8429	13450	0.7428	31232	4.4858	1288	3.2948	138542	0.7801	224	0.0314	1321	1.7135	492	0.0328	1381	UT-UPHL-250328504539	bbnorm	200
UT-UPHL-250328504539_bbnorm_300	82276	11632878	6.344	12969.5	1833.74	97.0708	39933	97.2734	11315700	0.0073	3	0.0078	906	189.41	98.1404	40373	98.3745	5721575	98.1404	40373	98.3745	5721575	0	0	0	0	0	0	0	0	54.2588	22321	53.7302	3125012	54.2588	22321	53.7302	3125012	0.5883	242	97.8568	5681533	43.5712	17591	2.112	122621	41.3841	16708	0.6077	35285	4.285	1730	1.4535	84392	1.7363	701	0.0507	2944	3.2398	1308	0.0312	1813	97.0927	39942	97.2604	5657407	97.0927	39942	97.2604	5657407	0	0	0	0	0	0	0	0	49.5576	20387	48.9411	2846785	49.5576	20387	48.9411	2846785	0.8313	342	96.9495	5611800	48.5454	19390	3.0189	174748	46.7152	18659	0.727	42084	4.3663	1744	2.2626	130969	0.6885	275	0.0293	1695	1.6198	647	0.0316	1828	UT-UPHL-250328504539	bbnorm	300
UT-UPHL-250328504539_bbnorm_400	103440	14633879	6.552	15788.6	2233.65	97.5967	50477	97.7638	14306634	0.0058	3	0.0062	906	189.58	98.5151	50952	98.7068	7222091	98.5151	50952	98.7068	7222091	0	0	0	0	0	0	0	0	54.3252	28097	53.7588	3933372	54.3252	28097	53.7588	3933372	0.5684	294	96.8924	7171097	43.6156	22223	3.074	227508	41.4626	21126	0.6068	44909	4.2059	2143	2.4186	179000	1.7291	881	0.0486	3599	3.4994	1783	0.0336	2486	97.6121	50485	97.7473	7152334	97.6121	50485	97.7473	7152334	0	0	0	0	0	0	0	0	49.3523	25525	48.7024	3563638	49.3523	25525	48.7024	3563638	0.7657	396	96.1063	7094032	48.9769	24726	3.8588	284835	47.3051	23882	0.7253	53541	4.2072	2124	3.1038	229107	0.6873	347	0.0296	2187	1.8184	918	0.0349	2574	UT-UPHL-250328504539	bbnorm	400
UT-UPHL-250328504539_bbnorm_500	123524	17490735	7.564	16330.9	2312.42	97.9551	60499	98.0951	17157554	0.0049	3	0.0052	906	189.61	98.7533	60992	98.9146	8650096	98.7533	60992	98.9146	8650096	0	0	0	0	0	0	0	0	54.3085	33542	53.7256	4698310	54.3085	33542	53.7256	4698310	0.5667	350	97.2687	8589148	43.7664	26694	2.6971	238167	41.6858	25425	0.6085	53736	4.0546	2473	2.0411	180239	1.7789	1085	0.0475	4192	3.6103	2202	0.0342	3020	97.9712	60509	98.0842	8578167	97.9712	60509	98.0842	8578167	0	0	0	0	0	0	0	0	49.2843	30439	48.6227	4252408	49.2843	30439	48.6227	4252408	0.7869	486	96.4736	8508120	49.2423	29796	3.4921	307969	47.6243	28817	0.7321	64567	4.1052	2484	2.7322	240952	0.6561	397	0.0278	2450	1.7733	1073	0.0344	3030	UT-UPHL-250328504539	bbnorm	500
UT-UPHL-250328504539_bbnorm_1000	205392	29181919	10.563	19445.3	2762.78	98.6241	101283	98.7182	28807862	0.0029	3	0.0031	906	189.79	99.2424	101918	99.3419	14495707	99.2424	101918	99.3419	14495707	0	0	0	0	0	0	0	0	52.8794	54305	52.2337	7621801	52.8794	54305	52.2337	7621801	0.5726	588	97.1047	14389542	45.3247	46194	2.8561	423232	43.3947	44227	0.6331	93813	4.1357	4215	2.1788	322870	1.8642	1900	0.0442	6549	4.1533	4233	0.0392	5803	98.6397	101299	98.7039	14401079	98.6397	101299	98.7039	14401079	0	0	0	0	0	0	0	0	47.9464	49239	47.2131	6888476	47.9464	49239	47.2131	6888476	0.78	801	96.6873	14278700	50.889	51550	3.2736	483449	49.4595	50102	0.7627	112633	4.1146	4168	2.484	366842	0.6762	685	0.0269	3974	2.0089	2035	0.0391	5772	UT-UPHL-250328504539	bbnorm	1000
UT-UPHL-250328504539_bbnorm_5000	415860	59259285	15.833	26264.7	3742.67	99.105	206069	99.1555	58758828	0.0029	6	0.003	1800	189.76	99.621	207142	99.672	29534582	99.621	207142	99.672	29534582	0	0	0	0	0	0	0	0	54.8233	113994	54.2549	16076695	54.8233	113994	54.2549	16076695	0.4328	900	97.8465	29333484	43.1168	89313	2.1065	631499	41.7226	86425	0.5845	175236	2.7788	5756	1.4827	444492	1.9547	4049	0.0393	11771	4.9942	10345	0.047	14091	99.1165	206093	99.1403	29372830	99.1165	206093	99.1403	29372830	0	0	0	0	0	0	0	0	49.4623	102847	48.8067	14460230	49.4623	102847	48.8067	14460230	0.6382	1327	97.7929	29133080	49.4165	101844	2.1606	643653	48.5543	100067	0.7361	219288	2.7036	5572	1.4023	417758	0.6128	1263	0.0222	6607	2.3572	4858	0.0465	13855	UT-UPHL-250328504539	bbnorm	5000
UT-UPHL-250328504539_bbnorm_10000	461292	65762704	16.375	28170.4	4016.03	99.145	228674	99.1908	65230584	0.0026	6	0.0027	1800	189.39	99.6575	229856	99.7036	32786327	99.6575	229856	99.7036	32786327	0	0	0	0	0	0	0	0	55.1143	127119	54.5425	17935663	55.1143	127119	54.5425	17935663	0.4084	942	97.9327	32568130	42.8033	98386	2.0194	671555	41.4416	95256	0.5692	189283	2.6077	5994	1.4111	469285	1.9678	4523	0.0391	12987	5.0949	11711	0.0479	15927	99.1563	228700	99.1755	32607821	99.1563	228700	99.1755	32607821	0	0	0	0	0	0	0	0	49.8292	114929	49.1764	16168654	49.8292	114929	49.1764	16168654	0.6157	1420	97.8905	32347350	49.0542	112187	2.0624	681493	48.2449	110336	0.7195	237763	2.516	5754	1.3213	436601	0.5999	1372	0.0216	7129	2.3874	5460	0.0471	15579	UT-UPHL-250328504539	bbnorm	10000
UT-UPHL-250328504539_raw_all	463762	66063155	16.189	28646.7	4080.73	98.7912	229078	98.9012	65337268	0.0026	6	0.0027	1800	189.35	99.3044	230268	99.4132	32840745	99.3044	230268	99.4132	32840745	0	0	0	0	0	0	0	0	54.8255	127130	54.2971	17936833	54.8255	127130	54.2971	17936833	0.4088	948	97.6925	32619457	42.9004	98786	2.2595	754437	41.5403	95654	0.5754	192132	2.6165	6025	1.6448	549186	1.9768	4552	0.0393	13119	5.1123	11772	0.048	16037	98.8033	229106	98.8869	32660936	98.8033	229106	98.8869	32660936	0	0	0	0	0	0	0	0	49.569	114941	48.9575	16169977	49.569	114941	48.9575	16169977	0.615	1426	97.6495	32397261	49.1388	112580	2.3031	764112	48.3296	110726	0.7256	240739	2.5228	5780	1.5558	516153	0.6028	1381	0.0218	7220	2.4024	5504	0.0474	15716	UT-UPHL-250328504539	raw	all
UT-UPHL-250328504539_seqkit_10	1112	159166	0.668	1664.67	238.27	98.3813	547	98.5964	156932	0	0	0	0	194.27	98.9209	550	99.1379	78883	98.9209	550	99.1379	78883	0	0	0	0	0	0	0	0	53.4173	297	52.7379	41963	53.4173	297	52.7379	41963	1.6187	9	99.2135	78337	44.1818	243	0.7333	579	42.7273	235	0.6206	490	2.7273	15	0.095	75	2	11	0.0177	14	5.4545	30	0.0532	42	98.3813	547	98.5741	78462	98.3813	547	98.5741	78462	0	0	0	0	0	0	0	0	47.6619	265	46.9377	37361	47.6619	265	46.9377	37361	1.7986	10	99.1164	77846	50.8227	278	0.8302	652	49.7258	272	0.7194	565	3.1079	17	0.0993	78	0.5484	3	0.0115	9	2.5594	14	0.0535	42	UT-UPHL-250328504539	seqkit	10
UT-UPHL-250328504539_seqkit_30	3306	472964	1.945	1699.87	243.19	99.2136	1640	99.4097	470172	0	0	0	0	190.68	99.4555	1644	99.6178	235591	99.4555	1644	99.6178	235591	0	0	0	0	0	0	0	0	55.7169	921	55.3056	130795	55.7169	921	55.3056	130795	1.6334	27	99.2141	234045	42.1533	693	0.7393	1744	40.8151	671	0.5888	1389	2.3723	39	0.1306	308	1.5207	25	0.0199	47	4.6229	76	0.0466	110	99.274	1641	99.4283	235117	99.274	1641	99.4283	235117	0	0	0	0	0	0	0	0	49.1228	812	48.7227	115214	49.1228	812	48.7227	115214	1.7544	29	99.0545	233215	49.7258	816	0.8958	2109	48.9945	804	0.7199	1695	2.6813	44	0.1376	324	0.6703	11	0.0382	90	2.3766	39	0.0497	117	UT-UPHL-250328504539	seqkit	30
UT-UPHL-250328504539_seqkit_50	5324	759157	1.809	2943.29	419.69	99.1736	2640	99.3671	754352	0	0	0	0	189.87	99.3614	2645	99.5319	377832	99.3614	2645	99.5319	377832	0	0	0	0	0	0	0	0	55.2968	1472	54.7761	207935	55.2968	1472	54.7761	207935	1.3899	37	99.2337	375390	42.6843	1129	0.7225	2733	41.3989	1095	0.5832	2206	2.6087	69	0.1208	457	1.5879	42	0.0185	70	4.4234	117	0.0439	166	99.2111	2641	99.3737	377171	99.2111	2641	99.3737	377171	0	0	0	0	0	0	0	0	49.1736	1309	48.4626	183939	49.1736	1309	48.4626	183939	2.1412	57	99.0763	374130	49.7917	1315	0.8776	3314	49.0723	1296	0.7243	2735	2.5748	68	0.1184	447	0.6816	18	0.035	132	2.234	59	0.0461	174	UT-UPHL-250328504539	seqkit	50
UT-UPHL-250328504539_seqkit_100	10600	1511487	2.273	4664.28	665.09	98.9434	5244	99.0746	1497500	0	0	0	0	190.12	99.3396	5265	99.4586	751711	99.3396	5265	99.4586	751711	0	0	0	0	0	0	0	0	55.0943	2920	54.5831	412541	55.0943	2920	54.5831	412541	0.9245	49	98.9991	746784	42.792	2253	0.9554	7207	41.3295	2176	0.5734	4325	2.735	144	0.3477	2623	1.8803	99	0.0343	259	4.7483	250	0.0455	343	98.9623	5245	99.0611	748589	98.9623	5245	99.0611	748589	0	0	0	0	0	0	0	0	49.8868	2644	49.244	372129	49.8868	2644	49.244	372129	1.9811	105	98.8518	742492	48.999	2570	1.1012	8271	48.1411	2525	0.7337	5511	2.4786	130	0.3364	2527	0.6482	34	0.031	233	2.307	121	0.047	353	UT-UPHL-250328504539	seqkit	100
UT-UPHL-250328504539_seqkit_200	16134	2302449	2.808	5745.47	819.92	98.9215	7980	99.0489	2280550	0	0	0	0	189.93	99.3182	8012	99.4326	1144658	99.3182	8012	99.4326	1144658	0	0	0	0	0	0	0	0	55.1506	4449	54.6434	629049	55.1506	4449	54.6434	629049	0.595	48	98.9539	1137202	42.7234	3423	1.0001	11493	41.2506	3305	0.5661	6506	2.6211	210	0.3973	4566	1.972	158	0.0366	421	4.8802	391	0.046	529	98.9339	7981	99.0249	1140033	98.9339	7981	99.0249	1140033	0	0	0	0	0	0	0	0	50.1054	4042	49.5289	570206	50.1054	4042	49.5289	570206	1.3636	110	98.9614	1130961	48.7032	3887	0.9929	11347	47.9263	3825	0.7209	8239	2.3807	190	0.2448	2798	0.614	49	0.0271	310	2.2679	181	0.0458	523	UT-UPHL-250328504539	seqkit	200
UT-UPHL-250328504539_seqkit_300	21580	3080543	2.924	7380.98	1053.63	98.9249	10674	99.0393	3050948	0	0	0	0	189.51	99.3142	10716	99.4182	1531364	99.3142	10716	99.4182	1531364	0	0	0	0	0	0	0	0	55.1529	5951	54.6454	841716	55.1529	5951	54.6454	841716	0.5283	57	98.8274	1521284	42.6652	4572	1.1253	17322	41.1814	4413	0.5689	8757	2.6782	287	0.5178	7971	2.0437	219	0.0386	594	5.0672	543	0.0474	729	98.9342	10675	99.0159	1525061	98.9342	10675	99.0159	1525061	0	0	0	0	0	0	0	0	49.8981	5384	49.3331	759837	49.8981	5384	49.3331	759837	1.1399	123	98.7968	1512818	48.8899	5219	1.1553	17691	48.0749	5132	0.7221	11057	2.3981	256	0.4037	6181	0.6651	71	0.0296	453	2.3888	255	0.0479	733	UT-UPHL-250328504539	seqkit	300
UT-UPHL-250328504539_seqkit_400	32448	4632804	3.408	9520.2	1359.26	98.946	16053	99.0605	4589280	0	0	0	0	189.53	99.359	16120	99.4643	2304125	99.359	16120	99.4643	2304125	0	0	0	0	0	0	0	0	54.9495	8915	54.4301	1260892	54.9495	8915	54.4301	1260892	0.5301	86	98.7026	2288800	42.7047	6884	1.2475	28927	41.2655	6652	0.5742	13314	2.6055	420	0.6366	14761	2.0596	332	0.0367	852	5.3102	856	0.05	1159	98.9522	16054	99.0342	2293898	98.9522	16054	99.0342	2293898	0	0	0	0	0	0	0	0	49.698	8063	49.1126	1137579	49.698	8063	49.1126	1137579	0.9862	160	98.0915	2275254	49.0532	7875	1.8581	43099	48.287	7752	0.7253	16824	2.3919	384	1.1048	25625	0.679	109	0.028	650	2.529	406	0.0504	1170	UT-UPHL-250328504539	seqkit	400
UT-UPHL-250328504539_seqkit_500	53980	7700615	4.122	13096.8	1868.34	98.8292	26674	98.9519	7619906	0	0	0	0	189.27	99.3109	26804	99.4285	3828528	99.3109	26804	99.4285	3828528	0	0	0	0	0	0	0	0	54.5721	14729	54.0665	2081850	54.5721	14729	54.0665	2081850	0.4446	120	98.8539	3802661	43.0719	11545	1.097	42200	41.6095	11153	0.5849	22498	2.6489	710	0.4737	18221	2.0407	547	0.0385	1481	5.197	1393	0.0491	1888	98.8366	26676	98.9298	3808878	98.8366	26676	98.9298	3808878	0	0	0	0	0	0	0	0	49.2701	13298	48.6618	1873519	49.2701	13298	48.6618	1873519	0.7707	208	98.0226	3777723	49.4302	13186	1.9286	74325	48.5942	12963	0.7345	28307	2.5529	681	1.169	45052	0.6298	168	0.0251	966	2.4591	656	0.0488	1882	UT-UPHL-250328504539	seqkit	500
UT-UPHL-250328504539_seqkit_1000	108154	15415706	5.879	18396.4	2622.12	98.7962	53426	98.9143	15248330	0.0037	2	0.0039	594	189.15	99.3139	53706	99.4303	7664455	99.3139	53706	99.4303	7664455	0	0	0	0	0	0	0	0	54.6554	29556	54.1566	4174586	54.6554	29556	54.1566	4174586	0.4161	225	98.384	7612802	42.9747	23080	1.5668	121236	41.5279	22303	0.5792	44819	2.672	1435	0.9485	73394	2.0649	1109	0.0391	3023	5.2471	2818	0.0493	3811	98.8073	53432	98.8991	7622489	98.8073	53432	98.8991	7622489	0	0	0	0	0	0	0	0	49.4887	26762	48.9025	3769081	49.4887	26762	48.9025	3769081	0.6694	362	97.8984	7560308	49.1709	26273	2.0531	158551	48.3231	25820	0.7345	56723	2.5677	1372	1.2965	100121	0.6232	333	0.0221	1707	2.4648	1317	0.0486	3751	UT-UPHL-250328504539	seqkit	1000
UT-UPHL-250328504539_seqkit_5000	463762	66063155	16.741	27701.7	3946.12	98.7912	229078	98.9012	65337268	0.0026	6	0.0027	1800	189.35	99.3044	230268	99.4132	32840745	99.3044	230268	99.4132	32840745	0	0	0	0	0	0	0	0	54.8255	127130	54.2971	17936833	54.8255	127130	54.2971	17936833	0.4101	951	97.6925	32619457	42.9004	98786	2.2595	754437	41.5403	95654	0.5754	192132	2.6165	6025	1.6448	549186	1.9768	4552	0.0393	13119	5.1123	11772	0.048	16037	98.8033	229106	98.8869	32660936	98.8033	229106	98.8869	32660936	0	0	0	0	0	0	0	0	49.569	114941	48.9575	16169977	49.569	114941	48.9575	16169977	0.6163	1429	97.6495	32397261	49.1388	112580	2.3031	764112	48.3296	110726	0.7256	240739	2.5228	5780	1.5558	516153	0.6028	1381	0.0218	7220	2.4024	5504	0.0474	15716	UT-UPHL-250328504539	seqkit	5000
UT-UPHL-250328504539_seqkit_10000	463762	66063155	16.01	28966.3	4126.27	98.7912	229078	98.9012	65337268	0.0026	6	0.0027	1800	189.35	99.3044	230268	99.4132	32840745	99.3044	230268	99.4132	32840745	0	0	0	0	0	0	0	0	54.8255	127130	54.2971	17936833	54.8255	127130	54.2971	17936833	0.4084	947	97.6925	32619457	42.9004	98786	2.2595	754437	41.5403	95654	0.5754	192132	2.6165	6025	1.6448	549186	1.9768	4552	0.0393	13119	5.1123	11772	0.048	16037	98.8033	229106	98.8869	32660936	98.8033	229106	98.8869	32660936	0	0	0	0	0	0	0	0	49.569	114941	48.9575	16169977	49.569	114941	48.9575	16169977	0.6171	1431	97.6495	32397261	49.1388	112580	2.3031	764112	48.3296	110726	0.7256	240739	2.5228	5780	1.5558	516153	0.6028	1381	0.0218	7220	2.4024	5504	0.0474	15716	UT-UPHL-250328504539	seqkit	10000
UT-UPHL-250328574534_bbnorm_10	3632	521241	2.494	1456.45	209.02	97.6872	1774	97.6301	508888	0	0	0	0	224.43	100	1816	100	260649	100	1816	100	260649	0	0	0	0	0	0	0	0	49.3943	897	48.6601	126832	49.3943	897	48.6601	126832	2.2026	40	97.7477	257921	49.6145	901	2.2148	5844	47.6322	865	0.8679	2290	4.6256	84	1.2184	3215	3.359	61	0.1285	339	4.0198	73	0.0375	99	97.6872	1774	97.5671	254252	97.6872	1774	97.5671	254252	0	0	0	0	0	0	0	0	44.3282	805	43.7178	113925	44.3282	805	43.7178	113925	3.5793	65	98.5673	251246	54.4532	966	1.4017	3573	52.8749	938	1.0946	2790	4.5096	80	0.2534	646	1.071	19	0.0537	137	1.522	27	0.031	79	UT-UPHL-250328574534	bbnorm	10
UT-UPHL-250328574534_bbnorm_30	10920	1568331	3.634	3005.26	431.62	97.6557	5332	97.6021	1530724	0.0733	4	0.0768	1204	224.57	99.9634	5458	99.9615	783836	99.9634	5458	99.9615	783836	0	0	0	0	0	0	0	0	52.5824	2871	52.0008	407758	52.5824	2871	52.0008	407758	1.5751	86	97.9563	776821	46.7021	2549	2.0142	15973	44.8516	2448	0.7618	6041	4.5255	247	1.1591	9192	2.7483	150	0.0933	740	2.9498	161	0.0295	234	97.7473	5337	97.6323	765626	97.7473	5337	97.6323	765626	0	0	0	0	0	0	0	0	46.63	2546	46.0992	361507	46.63	2546	46.0992	361507	2.2344	122	91.0222	757694	52.1267	2782	8.9502	74504	50.253	2682	0.8565	7130	4.6655	249	8.025	66802	1.2929	69	0.0687	572	1.4802	79	0.0276	230	UT-UPHL-250328574534	bbnorm	30
UT-UPHL-250328574534_bbnorm_50	17966	2587250	3.914	4590.45	661.06	98.0185	8805	97.9631	2534550	0.0557	5	0.0582	1506	226.41	99.9555	8979	99.9533	1292810	99.9555	8979	99.9533	1292810	0	0	0	0	0	0	0	0	53.0335	4764	52.4375	678234	53.0335	4764	52.4375	678234	1.4249	128	95.9181	1282106	46.2078	4149	4.0521	54163	44.0695	3957	0.6958	9300	4.8669	437	3.2811	43858	2.2942	206	0.0752	1005	3.1073	279	0.0299	399	98.0853	8811	97.9939	1267881	98.0853	8811	97.9939	1267881	0	0	0	0	0	0	0	0	47.7903	4293	47.1957	610635	47.7903	4293	47.1957	610635	1.8702	168	93.6374	1255585	51.0498	4498	6.3378	84983	49.3701	4350	0.8402	11266	4.676	412	5.4456	73020	0.942	83	0.052	697	1.2825	113	0.0248	333	UT-UPHL-250328574534	bbnorm	50
UT-UPHL-250328574534_bbnorm_100	35338	5100393	5.204	6791.01	980.16	98.6134	17424	98.5819	5028066	0.0509	9	0.0529	2700	226.53	99.966	17663	99.9674	2549059	99.966	17663	99.9674	2549059	0	0	0	0	0	0	0	0	53.6024	9471	52.9989	1351412	53.6024	9471	52.9989	1351412	0.9169	162	97.7203	2529562	45.5189	8040	2.2526	58309	43.6732	7714	0.6615	17123	4.2292	747	1.5265	39515	1.857	328	0.0646	1671	2.8025	495	0.0272	703	98.6756	17435	98.6184	2515266	98.6756	17435	98.6184	2515266	0	0	0	0	0	0	0	0	48.0786	8495	47.4422	1210014	48.0786	8495	47.4422	1210014	1.3074	231	95.4163	2492089	51.0812	8906	4.5579	119044	49.458	8623	0.8124	21218	4.0608	708	3.6963	96540	0.9578	167	0.0492	1286	1.3364	233	0.0258	673	UT-UPHL-250328574534	bbnorm	100
UT-UPHL-250328574534_bbnorm_200	68036	9817850	5.983	11370.8	1640.85	98.8565	33629	98.8325	9703224	0.047	16	0.049	4812	224.86	99.9441	33999	99.9459	4905756	99.9441	33999	99.9459	4905756	0	0	0	0	0	0	0	0	53.0778	18056	52.5388	2578821	53.0778	18056	52.5388	2578821	0.7467	254	95.948	4869824	46.0219	15647	4.026	204341	44.2513	15045	0.6374	32353	3.9619	1347	3.344	169726	1.6059	546	0.0446	2262	2.7854	947	0.0259	1317	98.93	33654	98.8861	4854751	98.93	33654	98.8861	4854751	0	0	0	0	0	0	0	0	47.6512	16210	47.038	2309303	47.6512	16210	47.038	2309303	1.0083	343	94.9556	4811718	51.5808	17359	5.0201	254385	49.9703	16817	0.7936	40214	3.9758	1338	4.1952	212583	0.7518	253	0.0313	1588	1.2629	425	0.0243	1231	UT-UPHL-250328574534	bbnorm	200
UT-UPHL-250328574534_bbnorm_300	98492	14240293	6.984	14102.6	2039	98.9441	48726	98.9285	14087708	0.0508	25	0.0529	7528	224.56	99.9492	49221	99.9503	7116215	99.9492	49221	99.9503	7116215	0	0	0	0	0	0	0	0	52.7373	25971	52.1721	3714526	52.7373	25971	52.1721	3714526	0.6965	343	95.4924	7064589	46.1957	22738	4.4785	331323	44.2311	21771	0.6286	46504	3.8378	1889	3.8097	281846	1.6294	802	0.0402	2973	3.1308	1541	0.029	2149	99.0172	48762	98.9782	7047785	99.0172	48762	98.9782	7047785	0	0	0	0	0	0	0	0	47.1876	23238	46.5467	3314380	47.1876	23238	46.5467	3314380	0.9341	460	95.5784	6986125	52.0016	25357	4.3934	321124	50.4204	24586	0.7884	57629	3.8555	1880	3.578	261529	0.6686	326	0.0269	1966	1.4684	716	0.0283	2065	UT-UPHL-250328574534	bbnorm	300
UT-UPHL-250328574534_bbnorm_400	126358	18276712	8.995	14047.3	2031.84	98.9981	62546	98.9801	18090306	0.0601	38	0.0626	11448	224.33	99.9462	63145	99.9473	9133258	99.9462	63145	99.9473	9133258	0	0	0	0	0	0	0	0	52.2468	33009	51.6722	4721843	52.2468	33009	51.6722	4721843	0.679	429	95.1182	9067914	46.6118	29433	4.8508	462439	44.6338	28184	0.6166	58782	3.8024	2401	4.1964	400052	1.6137	1019	0.0378	3605	3.3969	2145	0.031	2957	99.082	62599	99.0465	9051494	99.082	62599	99.0465	9051494	0	0	0	0	0	0	0	0	46.373	29298	45.7348	4179533	46.373	29298	45.7348	4179533	0.9497	600	95.0144	8971659	52.8539	33086	4.9558	467951	51.3187	32125	0.7917	74758	3.7748	2363	4.1401	390928	0.6661	417	0.024	2265	1.5543	973	0.0298	2812	UT-UPHL-250328574534	bbnorm	400
UT-UPHL-250328574534_bbnorm_500	151840	21965129	9.976	15220.1	2201.74	99.1201	75252	99.1079	21769174	0.0566	43	0.059	12950	223.67	99.9539	75885	99.9547	10977479	99.9539	75885	99.9547	10977479	0	0	0	0	0	0	0	0	51.7479	39287	51.1773	5620525	51.7479	39287	51.1773	5620525	0.6981	530	95.2052	10897909	46.9895	35658	4.7611	544986	44.9733	34128	0.6238	71409	3.8282	2905	4.0996	469276	1.6934	1285	0.0376	4301	3.6503	2770	0.0337	3860	99.1992	75312	99.1681	10891310	99.1992	75312	99.1681	10891310	0	0	0	0	0	0	0	0	45.9642	34896	45.3177	4977099	45.9642	34896	45.3177	4977099	0.9352	710	95.0272	10793496	53.2571	40109	4.9398	561079	51.7381	38965	0.8029	91198	3.7989	2861	4.1116	467013	0.6772	510	0.0253	2868	1.7262	1300	0.033	3748	UT-UPHL-250328574534	bbnorm	500
UT-UPHL-250328574534_bbnorm_1000	247264	35832077	15.142	16329.6	2366.4	99.2575	122714	99.2503	35563442	0.0582	72	0.0605	21688	222.64	99.9555	123577	99.9562	17908358	99.9555	123577	99.9562	17908358	0	0	0	0	0	0	0	0	50.275	62156	49.7405	8911616	50.275	62156	49.7405	8911616	0.7644	945	95.0507	17773939	48.2218	59591	4.9091	917974	46.1324	57009	0.641	119859	3.9522	4884	4.2304	791066	1.9	2348	0.0377	7049	4.424	5467	0.0402	7511	99.34	122816	99.316	17793324	99.34	122816	99.316	17793324	0	0	0	0	0	0	0	0	43.8042	54156	43.1922	7738257	43.8042	54156	43.1922	7738257	1.0078	1246	94.9849	17623388	55.4089	68051	4.9762	923282	53.9026	66201	0.8537	158402	3.9376	4836	4.0992	760565	0.7295	896	0.0233	4315	2.0486	2516	0.0389	7219	UT-UPHL-250328574534	bbnorm	1000
UT-UPHL-250328574534_bbnorm_5000	350888	50868368	15.927	22031.1	3193.86	99.3286	174266	99.3265	50525766	0.0473	83	0.0492	25006	221.16	99.9567	175368	99.9572	25424203	99.9567	175368	99.9572	25424203	0	0	0	0	0	0	0	0	49.2248	86362	48.6843	12382908	49.2248	86362	48.6843	12382908	0.7404	1299	95.2643	25228163	49.07	86053	4.6897	1241945	47.3627	83059	0.6571	174016	3.6632	6424	3.9954	1058079	2.0135	3531	0.0372	9850	5.0317	8824	0.046	12174	99.4027	174396	99.3817	25276028	99.4027	174396	99.3817	25276028	0	0	0	0	0	0	0	0	42.9841	75413	42.3852	10779938	42.9841	75413	42.3852	10779938	0.9752	1711	95.1737	25028417	56.1934	97999	4.7819	1257516	55.0362	95981	0.8745	229978	3.6285	6328	3.8847	1021593	0.7374	1286	0.0226	5945	2.3252	4055	0.0444	11688	UT-UPHL-250328574534	bbnorm	5000
UT-UPHL-250328574534_bbnorm_10000	350888	50868368	17.613	19921.8	2888.07	99.3286	174266	99.3265	50525766	0.0473	83	0.0492	25006	221.16	99.9567	175368	99.9572	25424203	99.9567	175368	99.9572	25424203	0	0	0	0	0	0	0	0	49.2248	86362	48.6843	12382908	49.2248	86362	48.6843	12382908	0.7398	1298	95.2643	25228163	49.07	86053	4.6897	1241945	47.3627	83059	0.6571	174016	3.6632	6424	3.9954	1058079	2.0135	3531	0.0372	9850	5.0317	8824	0.046	12174	99.4027	174396	99.3817	25276028	99.4027	174396	99.3817	25276028	0	0	0	0	0	0	0	0	42.9841	75413	42.3852	10779938	42.9841	75413	42.3852	10779938	0.9747	1710	95.1737	25028417	56.1934	97999	4.7819	1257516	55.0362	95981	0.8745	229978	3.6285	6328	3.8847	1021593	0.7374	1286	0.0226	5945	2.3252	4055	0.0444	11688	UT-UPHL-250328574534	bbnorm	10000
UT-UPHL-250328574534_raw_all	351894	51007505	16.907	20814	3017.01	99.3202	174751	99.3199	50660588	0.0472	83	0.049	25006	221.12	99.9511	175861	99.9527	25492625	99.9511	175861	99.9527	25492625	0	0	0	0	0	0	0	0	49.0864	86366	48.552	12383032	49.0864	86366	48.552	12383032	0.7417	1305	95.168	25292945	49.2076	86537	4.7856	1271888	47.504	83541	0.6674	177371	3.6671	6449	4.0807	1084532	2.0232	3558	0.0376	9985	5.0682	8913	0.0464	12324	99.3981	174888	99.3778	25344144	99.3981	174888	99.3778	25344144	0	0	0	0	0	0	0	0	42.864	75418	42.2703	10780118	42.864	75418	42.2703	10780118	0.977	1719	95.075	25092318	56.3115	98482	4.8802	1287982	55.1564	96462	0.8866	234005	3.6326	6353	3.9709	1047994	0.7399	1294	0.0227	5983	2.3461	4103	0.0449	11838	UT-UPHL-250328574534	raw	all
UT-UPHL-250328574534_seqkit_10	1954	283205	1.113	1756.04	254.51	98.4647	962	98.458	278838	0.1024	1	0.1066	302	220.66	99.8976	976	99.8934	141527	99.8976	976	99.8934	141527	0	0	0	0	0	0	0	0	48.9253	478	48.6074	68866	48.9253	478	48.6074	68866	1.3306	13	99.0834	140423	48.9754	478	0.8679	1230	47.9508	468	0.6682	947	2.7664	27	0.1376	195	2.7664	27	0.0621	88	5.3279	52	0.0487	69	98.6694	964	98.6144	139566	98.6694	964	98.6144	139566	0	0	0	0	0	0	0	0	42.9887	420	42.6533	60366	42.9887	420	42.6533	60366	2.4565	24	98.903	138298	56.2241	542	1.0606	1483	54.8755	529	0.8682	1214	3.6307	35	0.1902	266	0.3112	3	0.0021	3	1.7635	17	0.0365	51	UT-UPHL-250328574534	seqkit	10
UT-UPHL-250328574534_seqkit_30	5828	844095	2.671	2182.08	316.04	99.1421	2889	99.1282	836736	0.0686	2	0.0716	604	220.11	99.9314	2912	99.9287	421832	99.9314	2912	99.9287	421832	0	0	0	0	0	0	0	0	49.6225	1446	49.0457	207038	49.6225	1446	49.0457	207038	2.0247	59	93.4578	418546	48.5577	1414	6.4964	29094	47.3558	1379	0.6547	2932	3.5027	102	5.8085	26013	2.3695	69	0.0333	149	5.1168	149	0.0458	205	99.2793	2893	99.2499	418797	99.2793	2893	99.2499	418797	0	0	0	0	0	0	0	0	43.5484	1269	43.0555	181678	43.5484	1269	43.0555	181678	2.7111	79	93.1601	414636	55.4442	1604	6.7925	30232	54.3726	1573	0.8729	3885	3.8368	111	5.905	26282	0.6568	19	0.0146	65	2.5925	75	0.0474	211	UT-UPHL-250328574534	seqkit	30
UT-UPHL-250328574534_seqkit_50	9652	1399466	2.548	3788.44	549.3	99.2333	4789	99.2237	1388602	0.0829	4	0.086	1204	221.51	99.9586	4824	99.957	699573	99.9586	4824	99.957	699573	0	0	0	0	0	0	0	0	49.5234	2390	48.9501	342589	49.5234	2390	48.9501	342589	1.7406	84	94.2182	694059	48.7148	2350	5.7353	42249	47.3673	2285	0.6614	4872	3.4411	166	5.0333	37078	2.3217	112	0.0406	299	5.0788	245	0.0466	343	99.3576	4795	99.3329	694925	99.3576	4795	99.3329	694925	0	0	0	0	0	0	0	0	43.5972	2104	43.0921	301469	43.5972	2104	43.0921	301469	2.3622	114	94.0643	688040	55.4536	2659	5.8876	43065	54.4108	2609	0.8691	6357	3.6913	177	4.9944	36532	0.8133	39	0.0241	176	2.586	124	0.0481	352	UT-UPHL-250328574534	seqkit	50
UT-UPHL-250328574534_seqkit_100	19450	2823732	3.544	5487.94	796.73	99.2391	9651	99.2351	2802132	0.072	7	0.0747	2110	221.34	99.9383	9719	99.936	1410962	99.9383	9719	99.936	1410962	0	0	0	0	0	0	0	0	49.0797	4773	48.5819	685912	49.0797	4773	48.5819	685912	1.3162	128	95.1583	1399898	49.0174	4764	4.7939	70525	47.4534	4612	0.6712	9874	3.6115	351	4.0897	60164	2.1607	210	0.0331	487	5.1651	502	0.0478	703	99.3728	9664	99.3574	1402793	99.3728	9664	99.3574	1402793	0	0	0	0	0	0	0	0	43.6298	4243	43.152	609249	43.6298	4243	43.152	609249	1.6864	164	95.0381	1388661	55.4739	5361	4.9138	71798	54.3667	5254	0.892	13033	3.7873	366	3.9948	58370	0.9313	90	0.027	395	2.5352	245	0.0482	704	UT-UPHL-250328574534	seqkit	100
UT-UPHL-250328574534_seqkit_200	29220	4237601	4.196	6964.25	1009.98	99.2471	14500	99.247	4205690	0.0548	8	0.0569	2412	221.56	99.9384	14601	99.9435	2117563	99.9384	14601	99.9435	2117563	0	0	0	0	0	0	0	0	48.8638	7139	48.3317	1024032	48.8638	7139	48.3317	1024032	1.1362	166	95.0725	2100794	49.2911	7197	4.8804	107841	47.7365	6970	0.6741	14895	3.5203	514	4.1686	92112	2.219	324	0.0377	834	5.1229	748	0.0471	1040	99.3566	14516	99.3371	2104795	99.3566	14516	99.3371	2104795	0	0	0	0	0	0	0	0	43.2375	6317	42.6949	904638	43.2375	6317	42.6949	904638	1.5058	220	94.1112	2083290	55.8901	8113	5.8409	129298	54.774	7951	0.8973	19864	3.5823	520	4.9174	108853	0.9438	137	0.0262	581	2.5558	371	0.0479	1060	UT-UPHL-250328574534	seqkit	200
UT-UPHL-250328574534_seqkit_300	38854	5633435	4.1	9476.9	1374.05	99.3154	19294	99.3186	5595050	0.0566	11	0.0589	3316	221.38	99.9485	19417	99.9543	2815457	99.9485	19417	99.9543	2815457	0	0	0	0	0	0	0	0	48.9628	9512	48.4429	1364513	48.9628	9512	48.4429	1364513	1.0346	201	92.1924	2793319	49.2043	9554	7.7612	235155	47.5872	9240	0.6486	19652	3.6205	703	7.077	214424	2.1476	417	0.0356	1079	5.2325	1016	0.0464	1407	99.4183	19314	99.3997	2799782	99.4183	19314	99.3997	2799782	0	0	0	0	0	0	0	0	43.0998	8373	42.563	1198869	43.0998	8373	42.563	1198869	1.4464	281	93.0241	2771339	56.0474	10825	6.9283	206405	54.8669	10597	0.8779	26155	3.6968	714	6.0211	179379	0.9475	183	0.0292	871	2.5526	493	0.0476	1417	UT-UPHL-250328574534	seqkit	300
UT-UPHL-250328574534_seqkit_400	58442	8474506	5.529	10570.6	1532.81	99.3053	29018	99.3038	8415506	0.0513	15	0.0534	4524	221.58	99.9555	29208	99.9589	4235411	99.9555	29208	99.9589	4235411	0	0	0	0	0	0	0	0	48.8655	14279	48.3272	2047695	48.8655	14279	48.3272	2047695	0.8727	255	94.1809	4202248	49.3221	14406	5.7708	257488	47.7027	13933	0.6613	29505	3.636	1062	5.0759	226481	2.0953	612	0.0337	1502	5.3136	1552	0.0483	2156	99.3908	29043	99.3698	4210651	99.3908	29043	99.3698	4210651	0	0	0	0	0	0	0	0	42.9828	12560	42.4129	1797186	42.9828	12560	42.4129	1797186	1.2115	354	94.3755	4168466	56.1616	16311	5.5763	246300	55.0219	15980	0.8842	39055	3.7152	1079	4.6694	206242	0.8264	240	0.0227	1003	2.5307	735	0.0482	2127	UT-UPHL-250328574534	seqkit	400
UT-UPHL-250328574534_seqkit_500	97376	14113346	6.535	14900.7	2159.65	99.2976	48346	99.2953	14013884	0.0534	26	0.0555	7838	221.47	99.9569	48667	99.9585	7054072	99.9569	48667	99.9585	7054072	0	0	0	0	0	0	0	0	48.817	23768	48.2648	3406050	48.817	23768	48.2648	3406050	0.8174	398	95.2483	6998541	49.3229	24004	4.7032	345576	47.6545	23192	0.6698	49218	3.6945	1798	3.996	293610	2.1041	1024	0.0374	2748	5.3198	2589	0.0485	3565	99.3859	48389	99.3635	7011431	99.3859	48389	99.3635	7011431	0	0	0	0	0	0	0	0	43.0989	20984	42.5141	2999944	43.0989	20984	42.5141	2999944	1.0845	528	93.9958	6941417	56.052	27123	5.9579	439977	54.905	26568	0.8773	64790	3.6785	1780	5.0562	373388	0.8163	395	0.0244	1799	2.4489	1185	0.0464	3425	UT-UPHL-250328574534	seqkit	500
UT-UPHL-250328574534_seqkit_1000	194754	28237243	11.985	16249.6	2356.02	99.3325	96727	99.3312	28048380	0.0472	46	0.0491	13874	221.4	99.9548	97333	99.9556	14112825	99.9548	97333	99.9556	14112825	0	0	0	0	0	0	0	0	48.9643	47680	48.4161	6835910	48.9643	47680	48.4161	6835910	0.7497	730	95.249	14002544	49.2885	47974	4.7041	691542	47.5666	46298	0.6659	97894	3.6709	3573	4.0008	588164	2.0599	2005	0.0373	5484	5.1514	5014	0.047	6903	99.4105	96803	99.3899	14032016	99.4105	96803	99.3899	14032016	0	0	0	0	0	0	0	0	42.8027	41680	42.2064	5958759	42.8027	41680	42.2064	5958759	1.0105	984	94.9457	13892468	56.364	54562	5.0098	733030	55.1977	53433	0.8864	129692	3.6259	3510	4.1006	599995	0.752	728	0.0228	3343	2.3419	2267	0.0445	6513	UT-UPHL-250328574534	seqkit	1000
UT-UPHL-250328574534_seqkit_5000	351894	51007505	17.146	20522.8	2974.81	99.3197	174750	99.3193	50660286	0.0472	83	0.049	25006	221.12	99.9511	175861	99.9527	25492625	99.9511	175861	99.9527	25492625	0	0	0	0	0	0	0	0	49.0864	86366	48.552	12383032	49.0864	86366	48.552	12383032	0.744	1309	95.168	25292945	49.2076	86537	4.7856	1271888	47.504	83541	0.6674	177371	3.6671	6449	4.0807	1084532	2.0232	3558	0.0376	9985	5.0682	8913	0.0464	12324	99.3975	174887	99.3772	25343993	99.3975	174887	99.3772	25343993	0	0	0	0	0	0	0	0	42.864	75418	42.2703	10780118	42.864	75418	42.2703	10780118	0.9776	1720	95.0751	25092202	56.3112	98481	4.8801	1287946	55.1562	96461	0.8865	233977	3.6321	6352	3.9709	1047993	0.7393	1293	0.0226	5976	2.3461	4103	0.0449	11838	UT-UPHL-250328574534	seqkit	5000
UT-UPHL-250328574534_seqkit_10000	351894	51007505	16.482	21350.8	3094.82	99.3197	174750	99.3193	50660286	0.0472	83	0.049	25006	221.12	99.9511	175861	99.9527	25492625	99.9511	175861	99.9527	25492625	0	0	0	0	0	0	0	0	49.0864	86366	48.552	12383032	49.0864	86366	48.552	12383032	0.7445	1310	95.168	25292945	49.2076	86537	4.7856	1271888	47.504	83541	0.6674	177371	3.6671	6449	4.0807	1084532	2.0232	3558	0.0376	9985	5.0682	8913	0.0464	12324	99.3975	174887	99.3772	25343993	99.3975	174887	99.3772	25343993	0	0	0	0	0	0	0	0	42.864	75418	42.2703	10780118	42.864	75418	42.2703	10780118	0.977	1719	95.0751	25092202	56.3112	98481	4.8801	1287946	55.1562	96461	0.8865	233977	3.6321	6352	3.9709	1047993	0.7393	1293	0.0226	5976	2.3461	4103	0.0449	11838	UT-UPHL-250328574534	seqkit	10000
UT-UPHL-250328588022_bbnorm_10	5228	660417	2.624	1992.58	251.71	91.5455	2393	91.5855	604846	0	0	0	0	155.3	94.1852	2462	94.5125	311760	94.1852	2462	94.5125	311760	0	0	0	0	0	0	0	0	49.0054	1281	48.3883	159614	49.0054	1281	48.3883	159614	1.6067	42	69.8079	307968	47.1162	1160	30.1545	133031	45.4102	1118	0.7244	3196	4.2648	105	29.3326	129405	4.6304	114	0.0975	430	4.5491	112	0.0376	166	91.8898	2402	91.6568	302977	91.8898	2402	91.6568	302977	0	0	0	0	0	0	0	0	44.1852	1155	43.1177	142528	44.1852	1155	43.1177	142528	2.1806	57	59.16	298623	51.582	1239	40.7956	205925	50.1249	1204	0.7532	3802	3.9134	94	39.9775	201795	2.9559	71	0.065	328	3.3722	81	0.0444	224	UT-UPHL-250328588022	bbnorm	10
UT-UPHL-250328588022_bbnorm_30	14850	1899741	3.582	4146.29	530.43	95.0438	7057	94.9638	1804066	0.0135	1	0.0158	300	157.39	97.1448	7213	97.2923	923387	97.1448	7213	97.2923	923387	0	0	0	0	0	0	0	0	52.835	3923	51.8693	492284	52.835	3923	51.8693	492284	1.1178	83	66.7601	913627	44.7941	3231	33.2119	454512	43.1582	3113	0.6055	8287	4.3255	312	32.5267	445136	3.6185	261	0.0796	1089	3.3689	243	0.0281	384	95.2323	7071	94.9989	903113	95.2323	7071	94.9989	903113	0	0	0	0	0	0	0	0	48.3502	3590	47.1419	448157	48.3502	3590	47.1419	448157	1.4007	104	64.8632	892758	48.7626	3448	35.1015	483127	47.3908	3351	0.676	9304	4.2144	298	34.3844	473257	1.8951	134	0.0411	566	2.2203	157	0.0352	485	UT-UPHL-250328588022	bbnorm	30
UT-UPHL-250328588022_bbnorm_50	24248	3104372	4.072	5954.89	762.38	96.3378	11680	96.2517	2988010	0.0247	3	0.0291	902	156.76	98.1772	11903	98.2662	1524453	98.1772	11903	98.2662	1524453	0	0	0	0	0	0	0	0	54.2313	6575	53.0204	822532	54.2313	6575	53.0204	822532	0.932	113	73.1424	1509836	43.9973	5237	26.8313	553863	42.5187	5061	0.6133	12660	3.8478	458	26.1495	539790	3.0665	365	0.0685	1413	3.0749	366	0.0264	544	96.5028	11700	96.2836	1495305	96.5028	11700	96.2836	1495305	0	0	0	0	0	0	0	0	49.3154	5979	47.7248	741176	49.3154	5979	47.7248	741176	1.0393	126	70.0286	1479293	48.5385	5679	29.9407	632471	47.3333	5538	0.6841	14451	3.7436	438	29.2134	617109	1.7778	208	0.0431	911	1.8632	218	0.0308	650	UT-UPHL-250328588022	bbnorm	50
UT-UPHL-250328588022_bbnorm_100	44960	5779976	5.058	8888.45	1142.68	97.6023	21941	97.5496	5638344	0.0089	2	0.0104	600	158.47	98.9413	22242	98.9822	2859869	98.9413	22242	98.9822	2859869	0	0	0	0	0	0	0	0	54.4929	12250	53.0148	1531743	54.4929	12250	53.0148	1531743	0.6851	154	78.3952	2834458	44.0923	9807	21.5794	780225	42.5861	9472	0.6232	22532	3.97	883	20.902	755731	2.5987	578	0.0543	1962	2.837	631	0.0254	917	97.7447	21973	97.5786	2820706	97.7447	21973	97.5786	2820706	0	0	0	0	0	0	0	0	50.4804	11348	48.799	1410634	50.4804	11348	48.799	1410634	0.9164	206	76.1102	2793069	47.9634	10539	23.8617	875668	46.7346	10269	0.6888	25279	3.8502	846	23.1367	849064	1.5565	342	0.0361	1325	1.652	363	0.0281	1033	UT-UPHL-250328588022	bbnorm	100
UT-UPHL-250328588022_bbnorm_200	83310	10784777	6.621	12581.9	1628.77	98.3531	40969	98.3032	10601778	0.0144	6	0.0167	1806	159.59	99.3974	41404	99.4188	5360116	99.3974	41404	99.4188	5360116	0	0	0	0	0	0	0	0	55.5588	23143	53.9899	2910837	55.5588	23143	53.9899	2910837	0.5474	228	86.3263	5315779	43.2229	17896	13.6476	840386	41.6312	17237	0.6399	39405	3.7605	1557	12.9537	797660	2.2558	934	0.0539	3321	2.7896	1155	0.0262	1611	98.4588	41013	98.3278	5303139	98.4588	41013	98.3278	5303139	0	0	0	0	0	0	0	0	51.5304	21465	49.7305	2682125	51.5304	21465	49.7305	2682125	0.7226	301	83.639	5254229	47.2411	19375	16.3336	1026080	45.9659	18852	0.7177	45084	3.6866	1512	15.5824	978894	1.2825	526	0.0335	2102	1.5117	620	0.0274	1724	UT-UPHL-250328588022	bbnorm	200
UT-UPHL-250328588022_bbnorm_300	117782	15286222	8.234	14305.1	1856.57	98.6144	58075	98.5708	15067744	0.0102	6	0.0118	1806	159.98	99.5466	58624	99.5633	7609044	99.5466	58624	99.5633	7609044	0	0	0	0	0	0	0	0	55.5501	32714	53.9408	4122382	55.5501	32714	53.9408	4122382	0.4924	290	87.8229	7548104	43.269	25366	12.1498	1044240	41.6314	24406	0.6275	53935	3.5787	2098	11.4681	985646	2.2141	1298	0.0542	4659	2.8947	1697	0.0273	2346	98.701	58126	98.5814	7535369	98.701	58126	98.5814	7535369	0	0	0	0	0	0	0	0	51.5648	30367	49.7247	3800862	51.5648	30367	49.7247	3800862	0.6996	412	85.298	7468329	47.3213	27506	14.6744	1284825	46.0414	26762	0.7023	61492	3.4666	2015	13.9363	1220203	1.2748	741	0.0357	3130	1.5226	885	0.0276	2418	UT-UPHL-250328588022	bbnorm	300
UT-UPHL-250328588022_bbnorm_400	149662	19491695	8.987	16653.1	2168.87	98.7064	73863	98.6705	19232550	0.012	9	0.0139	2712	160.46	99.6151	74543	99.6261	9708617	99.6151	74543	99.6261	9708617	0	0	0	0	0	0	0	0	55.4035	41459	53.8635	5249029	55.4035	41459	53.8635	5249029	0.5051	378	88.2456	9632646	43.4595	32396	11.7275	1280143	41.792	31153	0.6174	67390	3.6167	2696	11.0584	1207101	2.0753	1547	0.0518	5652	2.8923	2156	0.0268	2929	98.796	73930	98.679	9617889	98.796	73930	98.679	9617889	0	0	0	0	0	0	0	0	51.2141	38324	49.4149	4816292	51.2141	38324	49.4149	4816292	0.6655	498	87.1504	9534639	47.76	35309	12.8227	1402856	46.4845	34366	0.7005	76642	3.5074	2593	12.0887	1322552	1.1741	868	0.0335	3662	1.4676	1085	0.0269	2946	UT-UPHL-250328588022	bbnorm	400
UT-UPHL-250328588022_bbnorm_500	179132	23369862	9.5	18856.2	2460.01	98.8299	88518	98.7919	23087526	0.0123	11	0.0142	3312	160.55	99.6684	89269	99.6786	11646137	99.6684	89269	99.6786	11646137	0	0	0	0	0	0	0	0	55.7388	49923	54.1654	6328513	55.7388	49923	54.1654	6328513	0.4924	441	89.2362	11557602	43.1202	38493	10.7356	1390438	41.3503	36913	0.6059	78476	3.662	3269	10.0803	1305564	2.0489	1829	0.0494	6398	2.9809	2661	0.0283	3661	98.9103	88590	98.8044	11546456	98.9103	88590	98.8044	11546456	0	0	0	0	0	0	0	0	51.4269	46061	49.5688	5792693	51.4269	46061	49.5688	5792693	0.6364	570	87.9734	11448149	47.5708	42143	11.9977	1561281	46.2231	40949	0.6939	90302	3.5546	3149	11.2711	1466731	1.1299	1001	0.0326	4248	1.5623	1384	0.0289	3757	UT-UPHL-250328588022	bbnorm	500
UT-UPHL-250328588022_bbnorm_1000	300640	39481036	15.291	19661.5	2582.01	99.1245	149004	99.1095	39129468	0.0106	16	0.0122	4812	161.92	99.7871	150000	99.7922	19699582	99.7871	150000	99.7922	19699582	0	0	0	0	0	0	0	0	55.0752	82789	53.5235	10565863	55.0752	82789	53.5235	10565863	0.4836	727	90.5463	19549914	43.6867	65530	9.4214	2034180	42.0213	63032	0.6118	132104	3.4107	5116	8.7605	1891487	2.1693	3254	0.049	10589	3.4467	5170	0.0323	6975	99.1891	149101	99.1079	19564334	99.1891	149101	99.1079	19564334	0	0	0	0	0	0	0	0	50.9965	76658	49.2039	9713067	50.9965	76658	49.2039	9713067	0.634	953	89.5617	19397948	48.0755	71681	10.4059	2253799	46.8293	69823	0.7048	152651	3.3461	4989	9.6701	2094425	1.1422	1703	0.031	6723	1.7552	2617	0.0324	7012	UT-UPHL-250328588022	bbnorm	1000
UT-UPHL-250328588022_bbnorm_5000	658448	87454790	25.545	25776.4	3423.61	99.3278	327011	99.3339	86872284	0.0067	22	0.0076	6622	163.74	99.8788	328825	99.8799	43681080	99.8788	328825	99.8799	43681080	0	0	0	0	0	0	0	0	58.0356	191067	56.7771	24830665	58.0356	191067	56.7771	24830665	0.4848	1596	90.9834	43354433	40.2086	132216	8.9753	4276792	39.0539	128419	0.5931	282606	3.2069	10545	8.3311	3969858	2.4137	7937	0.0511	24328	4.4677	14691	0.0414	19713	99.3807	327185	99.3169	43422535	99.3807	327185	99.3169	43422535	0	0	0	0	0	0	0	0	53.5119	176174	52.0303	22748275	53.5119	176174	52.0303	22748275	0.6613	2177	90.4322	43055078	45.4076	148567	9.5258	4535253	44.7618	146454	0.7004	333478	3.0784	10072	8.796	4187786	1.0847	3549	0.0294	13989	2.284	7473	0.042	19990	UT-UPHL-250328588022	bbnorm	5000
UT-UPHL-250328588022_bbnorm_10000	711176	94590095	25.915	27442.8	3650.03	99.3338	353219	99.3396	93965420	0.0065	23	0.0073	6924	163.96	99.8855	355181	99.8864	47248178	99.8855	355181	99.8864	47248178	0	0	0	0	0	0	0	0	59.4781	211497	58.281	27568036	59.4781	211497	58.281	27568036	0.4668	1660	91.5227	46907375	38.669	137345	8.435	4323136	37.5397	133334	0.5724	293347	2.9912	10624	7.8124	4004016	2.3802	8454	0.0503	25773	4.5444	16141	0.0423	21683	99.3852	353402	99.3217	46967429	99.3852	353402	99.3217	46967429	0	0	0	0	0	0	0	0	54.8891	195179	53.4681	25284110	54.8891	195179	53.4681	25284110	0.6347	2257	91.0555	46582935	43.985	155444	8.9014	4553872	43.3789	153302	0.6798	347803	2.8605	10109	8.1929	4191392	1.0402	3676	0.0287	14677	2.3265	8222	0.043	22014	UT-UPHL-250328588022	bbnorm	10000
UT-UPHL-250328588022_raw_all	714382	94951075	25.61	27894.9	3707.61	99.2382	354470	99.2753	94262972	0.0064	23	0.0073	6924	163.86	99.7931	356452	99.824	47399296	99.7931	356452	99.824	47399296	0	0	0	0	0	0	0	0	59.3526	212002	58.1921	27631299	59.3526	212002	58.1921	27631299	0.4647	1660	91.2951	47053311	38.7373	138080	8.6622	4464503	37.6087	134057	0.5779	297848	2.9973	10684	8.0336	4140503	2.3922	8527	0.0507	26152	4.5625	16263	0.0427	21985	99.2937	354668	99.2599	47116900	99.2937	354668	99.2599	47116900	0	0	0	0	0	0	0	0	54.7735	195646	53.3876	25342133	54.7735	195646	53.3876	25342133	0.633	2261	90.8296	46727200	44.046	156217	9.1271	4695410	43.4389	154064	0.6851	352474	2.8632	10155	8.4129	4328025	1.046	3710	0.029	14911	2.3425	8308	0.0434	22315	UT-UPHL-250328588022	raw	all
UT-UPHL-250328588022_seqkit_10	1894	253471	0.953	1988.11	266.07	99.1552	939	99.1285	251262	0	0	0	0	163.79	99.6832	944	99.6806	126385	99.6832	944	99.6806	126385	0	0	0	0	0	0	0	0	59.4509	563	58.2081	73802	59.4509	563	58.2081	73802	1.056	10	99.1536	125471	38.6653	365	0.8029	1016	37.6059	355	0.6045	765	2.2246	21	0.1241	157	1.9068	18	0.0743	94	4.2373	40	0.0435	55	99.2608	940	99.2043	125673	99.2608	940	99.2043	125673	0	0	0	0	0	0	0	0	55.0158	521	54.1312	68574	55.0158	521	54.1312	68574	0.7392	7	99.0549	124615	43.8298	412	0.9006	1133	43.2979	407	0.7392	930	2.234	21	0.1041	131	1.1702	11	0.0572	72	2.3404	22	0.0445	56	UT-UPHL-250328588022	seqkit	10
UT-UPHL-250328588022_seqkit_30	5682	757004	1.594	3563.71	474.79	99.1904	2818	99.247	751304	0	0	0	0	164.13	99.6832	2832	99.7396	377670	99.6832	2832	99.7396	377670	0	0	0	0	0	0	0	0	60.2253	1711	58.9118	223073	60.2253	1711	58.9118	223073	1.0912	31	99.1546	374983	37.6412	1066	0.7967	3013	36.5819	1036	0.6082	2300	2.7542	78	0.1349	510	2.1186	60	0.0537	203	4.7669	135	0.0487	184	99.296	2821	99.3009	375703	99.296	2821	99.3009	375703	0	0	0	0	0	0	0	0	56.107	1594	54.7491	207142	56.107	1594	54.7491	207142	1.5839	45	99.0616	372631	42.4672	1198	0.889	3344	41.8646	1181	0.7321	2754	2.8004	79	0.1218	458	1.0989	31	0.0351	132	2.4814	70	0.0494	186	UT-UPHL-250328588022	seqkit	30
UT-UPHL-250328588022_seqkit_50	9232	1230936	2.634	3505.16	467.36	99.3068	4584	99.3592	1223048	0	0	0	0	164.26	99.7617	4605	99.8139	614513	99.7617	4605	99.8139	614513	0	0	0	0	0	0	0	0	59.4454	2744	58.1358	357918	59.4454	2744	58.1358	357918	0.9749	45	94.7789	610011	38.5016	1773	5.1722	33289	37.3073	1718	0.5927	3815	3.0402	140	4.5216	29102	2.3887	110	0.0578	372	4.8426	223	0.0489	315	99.3718	4587	99.3744	611428	99.3718	4587	99.3744	611428	0	0	0	0	0	0	0	0	54.4194	2512	52.9909	326041	54.4194	2512	52.9909	326041	1.4515	67	98.9861	606157	44.1901	2027	0.96	5879	43.4271	1992	0.766	4691	3.1175	143	0.1532	938	1.2644	58	0.0408	250	2.6379	121	0.0539	330	UT-UPHL-250328588022	seqkit	50
UT-UPHL-250328588022_seqkit_100	18602	2476427	3.483	5341.32	711.07	99.2366	9230	99.2709	2458372	0	0	0	0	163.86	99.7957	9282	99.8296	1236651	99.7957	9282	99.8296	1236651	0	0	0	0	0	0	0	0	59.0582	5493	57.8264	716331	59.0582	5493	57.8264	716331	0.7311	68	94.096	1227441	38.9787	3618	5.8587	76424	37.8582	3514	0.6054	7897	3.2967	306	5.198	67805	2.3917	222	0.0553	722	4.7296	439	0.0453	591	99.3012	9236	99.2715	1228649	99.3012	9236	99.2715	1228649	0	0	0	0	0	0	0	0	54.5533	5074	53.0951	657140	54.5533	5074	53.0951	657140	1.1074	103	95.5295	1218203	44.1858	4081	4.4265	56447	43.482	4016	0.7392	9426	3.1182	288	3.6513	46562	1.1044	102	0.036	459	2.2412	207	0.044	561	UT-UPHL-250328588022	seqkit	100
UT-UPHL-250328588022_seqkit_200	28186	3752838	4.832	5833.29	776.68	99.2762	13991	99.3177	3727234	0	0	0	0	164.28	99.8013	14065	99.8305	1873954	99.8013	14065	99.8305	1873954	0	0	0	0	0	0	0	0	59.0222	8318	57.8948	1086765	59.0222	8318	57.8948	1086765	0.667	94	95.745	1859964	39.0473	5492	4.2109	81802	37.9808	5342	0.6157	11960	3.1283	440	3.5349	68669	2.4813	349	0.0604	1173	4.5859	645	0.0441	857	99.3259	13998	99.2935	1862451	99.3259	13998	99.2935	1862451	0	0	0	0	0	0	0	0	54.3816	7664	53.0082	994276	54.3816	7664	53.0082	994276	1.1069	156	96.6935	1846709	44.4135	6217	3.2625	62310	43.792	6130	0.7469	14265	3.029	424	2.4822	47407	1.093	153	0.0334	638	2.2146	310	0.0439	839	UT-UPHL-250328588022	seqkit	200
UT-UPHL-250328588022_seqkit_300	37504	4990751	4.38	8563.42	1139.56	99.2694	18615	99.3064	4956134	0.0053	1	0.006	300	164.18	99.7867	18712	99.8046	2491456	99.7867	18712	99.8046	2491456	0	0	0	0	0	0	0	0	59.2417	11109	58.0962	1450276	59.2417	11109	58.0962	1450276	0.6293	118	94.258	2473025	38.8574	7271	5.6986	149512	37.7886	7071	0.6024	15806	3.121	584	5.0395	132220	2.453	459	0.0566	1486	4.5105	844	0.0434	1139	99.3387	18628	99.301	2476980	99.3387	18628	99.301	2476980	0	0	0	0	0	0	0	0	54.4902	10218	53.1083	1324743	54.4902	10218	53.1083	1324743	0.9599	180	93.8873	2456130	44.2882	8250	6.068	158742	43.6708	8135	0.7207	18855	3.0062	560	5.3157	139061	1.0737	200	0.0316	826	2.2976	428	0.0447	1169	UT-UPHL-250328588022	seqkit	300
UT-UPHL-250328588022_seqkit_400	56514	7521046	4.492	12580.7	1674.28	99.232	28040	99.2753	7466544	0.0106	3	0.012	900	163.93	99.7912	28198	99.814	3754902	99.7912	28198	99.814	3754902	0	0	0	0	0	0	0	0	59.1216	16706	57.9546	2180194	59.1216	16706	57.9546	2180194	0.5344	151	91.5767	3726757	39.0134	11001	8.3808	341059	37.9069	10689	0.5892	23976	3.1598	891	7.7317	314647	2.5285	713	0.0599	2436	4.5642	1287	0.0426	1733	99.2993	28059	99.2598	3731323	99.2993	28059	99.2598	3731323	0	0	0	0	0	0	0	0	54.3724	15364	53.0171	1992992	54.3724	15364	53.0171	1992992	0.7467	211	92.5847	3700080	44.3779	12452	7.3701	294539	43.7614	12279	0.7056	28199	2.9937	840	6.6335	265102	1.0514	295	0.031	1238	2.3664	664	0.0452	1806	UT-UPHL-250328588022	seqkit	400
UT-UPHL-250328588022_seqkit_500	94616	12599820	5.86	16146.4	2150.18	99.2644	46960	99.3042	12512156	0.0085	4	0.0095	1200	164.04	99.8034	47215	99.8296	6291178	99.8034	47215	99.8296	6291178	0	0	0	0	0	0	0	0	59.398	28100	58.2353	3669943	59.398	28100	58.2353	3669943	0.4967	235	90.3771	6244690	38.6593	18253	9.5805	661971	37.5643	17736	0.5749	39720	3.1431	1484	8.9501	618415	2.4314	1148	0.0555	3836	4.5981	2171	0.0424	2932	99.3278	46990	99.2943	6253457	99.3278	46990	99.2943	6253457	0	0	0	0	0	0	0	0	54.7265	25890	53.3537	3360163	54.7265	25890	53.3537	3360163	0.7018	332	90.903	6201839	44.0562	20702	9.0528	617629	43.4603	20422	0.6847	46713	3.0155	1417	8.3405	569026	1.0045	472	0.0277	1890	2.3686	1113	0.0442	3015	UT-UPHL-250328588022	seqkit	500
UT-UPHL-250328588022_seqkit_1000	189638	25237226	9.041	20975.3	2791.41	99.2059	94066	99.2532	25048764	0.0074	7	0.0083	2104	164	99.787	94617	99.8243	12598965	99.787	94617	99.8243	12598965	0	0	0	0	0	0	0	0	59.3995	56322	58.2652	7353738	59.3995	56322	58.2652	7353738	0.5062	480	91.6977	12505935	38.6802	36598	8.2588	1126357	37.5503	35529	0.5844	79701	3.0766	2911	7.6202	1039256	2.4488	2317	0.0543	7400	4.607	4359	0.0435	5929	99.2639	94121	99.2353	12519605	99.2639	94121	99.2353	12519605	0	0	0	0	0	0	0	0	54.6378	51807	53.275	6721226	54.6378	51807	53.275	6721226	0.6644	630	91.7771	12416427	44.1241	41530	8.1777	1106356	43.5099	40952	0.6887	93176	2.9579	2784	7.4602	1009284	1.0433	982	0.0288	3896	2.3969	2256	0.0451	6106	UT-UPHL-250328588022	seqkit	1000
UT-UPHL-250328588022_seqkit_5000	714382	94951075	23.893	29899.5	3974.05	99.2382	354470	99.2753	94262972	0.0064	23	0.0073	6924	163.86	99.7931	356452	99.824	47399296	99.7931	356452	99.824	47399296	0	0	0	0	0	0	0	0	59.3526	212002	58.1921	27631299	59.3526	212002	58.1921	27631299	0.4675	1670	91.2951	47053311	38.7373	138080	8.6622	4464503	37.6087	134057	0.5779	297848	2.9973	10684	8.0336	4140503	2.3922	8527	0.0507	26152	4.5625	16263	0.0427	21985	99.2939	354669	99.26	47116935	99.2939	354669	99.26	47116935	0	0	0	0	0	0	0	0	54.7735	195646	53.3876	25342133	54.7735	195646	53.3876	25342133	0.638	2279	90.8296	46727227	44.0461	156218	9.1271	4695418	43.4391	154065	0.6852	352477	2.8632	10155	8.4129	4328025	1.0463	3711	0.029	14916	2.3425	8308	0.0434	22315	UT-UPHL-250328588022	seqkit	5000
UT-UPHL-250328588022_seqkit_10000	714382	94951075	26.169	27298.4	3628.33	99.2382	354470	99.2753	94262972	0.0064	23	0.0073	6924	163.86	99.7931	356452	99.824	47399296	99.7931	356452	99.824	47399296	0	0	0	0	0	0	0	0	59.3526	212002	58.1921	27631299	59.3526	212002	58.1921	27631299	0.467	1668	91.2951	47053311	38.7373	138080	8.6622	4464503	37.6087	134057	0.5779	297848	2.9973	10684	8.0336	4140503	2.3922	8527	0.0507	26152	4.5625	16263	0.0427	21985	99.2937	354668	99.2599	47116900	99.2937	354668	99.2599	47116900	0	0	0	0	0	0	0	0	54.7735	195646	53.3876	25342133	54.7735	195646	53.3876	25342133	0.6366	2274	90.79	46727210	44.046	156217	9.1667	4717840	43.4389	154064	0.6848	352464	2.8632	10155	8.4529	4350465	1.046	3710	0.029	14911	2.3425	8308	0.0434	22315	UT-UPHL-250328588022	seqkit	10000
UT-UPHL-250328616516_bbnorm_10	5062	642735	2.4	2109.16	267.81	96.4836	2442	96.4519	619930	0	0	0	0	157.24	99.4073	2516	99.6292	319705	99.4073	2516	99.6292	319705	0	0	0	0	0	0	0	0	48.7159	1233	47.4398	152232	48.7159	1233	47.4398	152232	2.1731	55	98.2582	315124	50.3975	1268	1.6791	5385	48.8474	1229	1.2048	3864	3.8951	98	0.3134	1005	4.5707	115	0.1609	516	5.0477	127	0.0627	201	96.9577	2454	96.4843	310525	96.9577	2454	96.4843	310525	0	0	0	0	0	0	0	0	44.923	1137	43.777	140892	44.923	1137	43.777	140892	3.0028	76	93.5276	304956	53.423	1311	6.3881	20829	52.5672	1290	1.4795	4824	3.4637	85	4.7645	15535	3.0155	74	0.1441	470	3.9935	98	0.0843	275	UT-UPHL-250328616516	bbnorm	10
UT-UPHL-250328616516_bbnorm_30	15370	1964296	3.574	4301.01	549.67	96.812	7440	96.6109	1897724	0	0	0	0	158.16	99.5706	7652	99.5971	977331	99.5706	7652	99.5971	977331	0	0	0	0	0	0	0	0	52.4789	4033	51.3651	504038	52.4789	4033	51.3651	504038	1.2362	95	89.8627	965941	46.5238	3560	10.0942	108503	44.7203	3422	0.8885	9551	4.1688	319	9.0777	97577	3.5938	275	0.1279	1375	4.0251	308	0.0432	464	97.1243	7464	96.6789	950364	97.1243	7464	96.6789	950364	0	0	0	0	0	0	0	0	47.5602	3655	46.1692	453848	47.5602	3655	46.1692	453848	1.5615	120	84.9757	937732	50.7771	3790	14.9763	165268	49.4105	3688	1.0172	11225	4.0595	303	13.8796	153165	1.6345	122	0.0796	878	2.5188	188	0.0479	529	UT-UPHL-250328616516	bbnorm	30
UT-UPHL-250328616516_bbnorm_50	25518	3263296	3.538	7213.49	922.48	97.1549	12396	96.9722	3164490	0.0078	1	0.0093	302	157.28	99.7257	12724	99.7444	1625908	99.7257	12724	99.7444	1625908	0	0	0	0	0	0	0	0	53.7973	6864	52.4064	854263	53.7973	6864	52.4064	854263	0.9327	119	95.4996	1608612	45.3317	5768	4.463	75176	43.7127	5562	0.8678	14618	3.6309	462	3.4736	58510	3.1515	401	0.1216	2048	3.4502	439	0.0374	630	97.3509	12421	96.9383	1583217	97.3509	12421	96.9383	1583217	0	0	0	0	0	0	0	0	49.7923	6353	48.2056	787305	49.7923	6353	48.2056	787305	1.1678	149	93.7213	1564787	48.571	6033	6.2374	104140	47.2989	5875	0.9915	16555	3.5987	447	5.1749	86401	1.2398	154	0.0709	1184	2.0288	252	0.0414	691	UT-UPHL-250328616516	bbnorm	50
UT-UPHL-250328616516_bbnorm_100	48712	6273891	5.436	8960.23	1154.04	97.8116	23823	97.6598	6127068	0.0041	1	0.0048	302	159.08	99.7578	24297	99.7613	3127914	99.7578	24297	99.7613	3127914	0	0	0	0	0	0	0	0	54.8366	13356	53.5953	1680425	54.8366	13356	53.5953	1680425	0.7144	174	96.4688	3097220	44.4088	10790	3.4992	112344	42.8366	10408	0.8197	26318	3.7206	904	2.5752	82678	2.6917	654	0.1043	3348	2.9633	720	0.032	1028	97.98	23864	97.6833	3065784	97.98	23864	97.6833	3065784	0	0	0	0	0	0	0	0	50.6651	12340	49.1103	1541323	50.6651	12340	49.1103	1541323	0.9156	223	95.2233	3033156	48.0096	11457	4.7425	151063	46.786	11165	0.9161	29182	3.654	872	3.7524	119525	1.2236	292	0.074	2356	1.6678	398	0.0342	1090	UT-UPHL-250328616516	bbnorm	100
UT-UPHL-250328616516_bbnorm_200	92098	11897127	5.927	15539.8	2007.42	98.3865	45306	98.2812	11692640	0.0065	3	0.0064	764	159.69	99.8241	45968	99.8259	5936818	99.8241	45968	99.8259	5936818	0	0	0	0	0	0	0	0	56.0989	25833	54.6147	3248027	56.0989	25833	54.6147	3248027	0.5234	241	97.5185	5883885	43.13	19826	2.4527	147985	41.5419	19096	0.7588	45786	3.5481	1631	1.6041	96788	2.2472	1033	0.0897	5411	2.7084	1245	0.0288	1736	98.5125	45364	98.297	5848632	98.5125	45364	98.297	5848632	0	0	0	0	0	0	0	0	52.2031	24039	50.4312	3000632	52.2031	24039	50.4312	3000632	0.7557	348	97.0497	5792632	46.6846	21178	2.9208	174334	45.5119	20646	0.8466	50531	3.4719	1575	2.0121	120098	0.9611	436	0.0621	3705	1.4373	652	0.0296	1764	UT-UPHL-250328616516	bbnorm	200
UT-UPHL-250328616516_bbnorm_300	133264	17285967	8.125	16400.7	2127.38	98.6763	65750	98.603	17044474	0.0105	7	0.0122	2112	160.6	99.8439	66528	99.8457	8628357	99.8439	66528	99.8457	8628357	0	0	0	0	0	0	0	0	56.1217	37395	54.618	4719920	56.1217	37395	54.618	4719920	0.5148	343	96.8182	8553744	43.045	28637	3.1548	278720	41.4773	27594	0.7279	64309	3.6496	2428	2.3373	206498	2.1194	1410	0.0896	7913	2.5899	1723	0.0271	2391	98.7859	65823	98.6183	8524844	98.7859	65823	98.6183	8524844	0	0	0	0	0	0	0	0	52.3472	34880	50.5784	4372138	52.3472	34880	50.5784	4372138	0.6844	456	96.5191	8444648	46.6706	30720	3.4519	302017	45.4871	29941	0.8226	71973	3.5854	2360	2.5643	224359	1.0331	680	0.065	5685	1.4159	932	0.029	2538	UT-UPHL-250328616516	bbnorm	300
UT-UPHL-250328616516_bbnorm_400	172910	22439669	10.08	17154.1	2226.2	98.8503	85461	98.7935	22168940	0.0139	12	0.0161	3618	160.46	99.8705	86343	99.8711	11204704	99.8705	86343	99.8711	11204704	0	0	0	0	0	0	0	0	56.3923	48754	54.8452	6153172	56.3923	48754	54.8452	6153172	0.4685	405	97.2962	11110842	42.74	36903	2.6768	305676	41.1313	35514	0.7077	80819	3.5869	3097	1.8819	214907	1.97	1701	0.0871	9950	2.6036	2248	0.0271	3093	98.9486	85546	98.8029	11086192	98.9486	85546	98.8029	11086192	0	0	0	0	0	0	0	0	52.6066	45481	50.8071	5700813	52.6066	45481	50.8071	5700813	0.6639	574	96.5567	10986019	46.451	39737	3.4158	388638	45.1769	38647	0.7901	89892	3.5162	3008	2.5629	291599	0.9866	844	0.0628	7147	1.3724	1174	0.0275	3134	UT-UPHL-250328616516	bbnorm	400
UT-UPHL-250328616516_bbnorm_500	210642	27409079	11.034	19090.5	2484.09	98.9034	104166	98.8499	27093834	0.0123	13	0.0143	3916	161.06	99.869	105183	99.8678	13685377	99.869	105183	99.8678	13685377	0	0	0	0	0	0	0	0	56.4512	59455	54.9112	7524757	56.4512	59455	54.9112	7524757	0.4766	502	97.4738	13574082	42.6904	44903	2.4989	347990	41.116	43247	0.6952	96813	3.4949	3676	1.727	240501	1.8577	1954	0.0767	10676	2.644	2781	0.0273	3806	99.0011	104269	98.8659	13550148	99.0011	104269	98.8659	13550148	0	0	0	0	0	0	0	0	52.4492	55240	50.6205	6937835	52.4492	55240	50.6205	6937835	0.657	692	96.4457	13429772	46.6371	48628	3.5261	491000	45.3721	47309	0.7785	108406	3.4516	3599	2.6898	374546	0.9408	981	0.0578	8048	1.4137	1474	0.0282	3922	UT-UPHL-250328616516	bbnorm	500
UT-UPHL-250328616516_bbnorm_1000	381986	50023108	18.449	20705.2	2711.45	99.157	189383	99.1275	49586636	0.0099	19	0.0114	5686	161.98	99.8989	190800	99.897	24985456	99.8989	190800	99.897	24985456	0	0	0	0	0	0	0	0	55.445	105896	53.9006	13481206	55.445	105896	53.9006	13481206	0.4786	914	97.0893	24791508	43.5309	83057	2.8803	735472	41.8517	79853	0.6696	170987	3.4686	6618	2.1512	549296	1.7275	3296	0.0595	15189	2.9879	5701	0.0304	7772	99.2361	189534	99.1364	24795897	99.2361	189534	99.1364	24795897	0	0	0	0	0	0	0	0	51.7632	98864	49.9715	12498830	51.7632	98864	49.9715	12498830	0.6136	1172	96.7602	24584679	47.3815	89804	3.2084	815196	46.0894	87355	0.7582	192637	3.3846	6415	2.4084	611933	0.7946	1506	0.0418	10626	1.5834	3001	0.0313	7955	UT-UPHL-250328616516	bbnorm	1000
UT-UPHL-250328616516_bbnorm_5000	1070936	142074863	33.429	32035.9	4250.02	99.3751	532122	99.3782	141191452	0.0078	42	0.0087	12418	164.02	99.9277	535081	99.9234	70997498	99.9277	535081	99.9234	70997498	0	0	0	0	0	0	0	0	55.2011	295584	53.7144	38165147	55.2011	295584	53.7144	38165147	0.482	2581	97.6069	70448436	43.2082	231199	2.3484	1694975	41.8402	223879	0.6627	478343	3.0489	16314	1.6323	1178143	2.0303	10864	0.0533	38489	4.4651	23892	0.0447	32230	99.4414	532477	99.3731	70577681	99.4414	532477	99.3731	70577681	0	0	0	0	0	0	0	0	51.1827	274067	49.4997	35156179	51.1827	274067	49.4997	35156179	0.6462	3460	97.5374	69970124	47.8024	254537	2.4169	1733805	46.9493	249994	0.7705	552707	2.9635	15780	1.6156	1159005	0.7298	3886	0.0308	22093	2.294	12215	0.0457	32757	UT-UPHL-250328616516	bbnorm	5000
UT-UPHL-250328616516_bbnorm_10000	1214308	161409211	37.67	32235.6	4284.84	99.3791	603384	99.3846	160415870	0.0069	42	0.0077	12418	164.14	99.9295	606726	99.925	80661206	99.9295	606726	99.925	80661206	0	0	0	0	0	0	0	0	55.9744	339851	54.5692	44049203	55.9744	339851	54.5692	44049203	0.5139	3120	97.7013	80045461	42.3361	256864	2.2528	1845687	41.0312	248947	0.6527	534784	3.0333	18404	1.5472	1267582	2.0489	12431	0.0529	43321	4.598	27897	0.0459	37640	99.4438	603777	99.3765	80184307	99.4438	603777	99.3765	80184307	0	0	0	0	0	0	0	0	51.9134	315194	50.318	40600312	51.9134	315194	50.318	40600312	0.6735	4089	97.6397	79501672	47.0309	283962	2.3134	1883685	46.2552	279278	0.7622	620589	2.9405	17754	1.522	1239237	0.711	4293	0.0293	23859	2.3563	14227	0.0469	38187	UT-UPHL-250328616516	bbnorm	10000
UT-UPHL-250328616516_raw_all	1226414	162998329	41.209	29760.8	3955.4	99.3611	609289	99.371	161973014	0.0068	42	0.0076	12418	164.09	99.9137	612678	99.9111	81445747	99.9137	612678	99.9111	81445747	0	0	0	0	0	0	0	0	55.8408	342420	54.4563	44391842	55.8408	342420	54.4563	44391842	0.521	3195	97.5485	80818044	42.4577	260129	2.4053	1992758	41.1577	252164	0.658	545177	3.0177	18489	1.6938	1403306	2.0583	12611	0.0534	44275	4.6161	28282	0.0462	38251	99.4323	609726	99.3674	80964631	99.4323	609726	99.3674	80964631	0	0	0	0	0	0	0	0	51.799	317635	50.2265	40924610	51.799	317635	50.2265	40924610	0.6831	4189	97.4869	80269892	47.1371	287407	2.466	2030493	46.3653	282701	0.7672	631741	2.9239	17828	1.6694	1374550	0.7141	4354	0.0294	24202	2.3658	14425	0.0471	38796	UT-UPHL-250328616516	raw	all
UT-UPHL-250328616516_seqkit_10	1948	260649	1.402	1389.64	185.94	99.8973	973	99.9344	260478	0	0	0	0	165.57	100	974	100	130389	100	974	100	130389	0	0	0	0	0	0	0	0	54.6201	532	53.2507	69433	54.6201	532	53.2507	69433	2.1561	21	99.0295	129386	43.9425	428	0.9299	1215	42.5051	414	0.6659	870	3.1828	31	0.2028	265	2.6694	26	0.0612	80	4.2094	41	0.0406	53	99.8973	973	99.8841	130109	99.8973	973	99.8841	130109	0	0	0	0	0	0	0	0	50.924	496	49.4204	64375	50.924	496	49.4204	64375	1.9507	19	98.7777	128899	48.0987	468	1.1679	1524	47.482	462	0.7901	1031	3.4943	34	0.295	385	1.4388	14	0.0828	108	2.6721	26	0.0544	71	UT-UPHL-250328616516	seqkit	10
UT-UPHL-250328616516_seqkit_30	5752	769300	2.2	2614.67	349.7	99.548	2863	99.5365	765734	0	0	0	0	165.19	100	2876	100	384758	100	2876	100	384758	0	0	0	0	0	0	0	0	55.2156	1588	53.865	207250	55.2156	1588	53.865	207250	1.7038	49	99.0362	381739	43.2893	1245	0.9207	3549	42.0723	1210	0.6629	2555	2.9207	84	0.1806	696	2.3992	69	0.0773	298	4.3115	124	0.0431	166	99.548	2863	99.4911	382585	99.548	2863	99.4911	382585	0	0	0	0	0	0	0	0	51.3908	1478	49.7886	191458	51.3908	1478	49.7886	191458	2.5035	72	98.915	379142	47.5375	1361	1.037	3975	46.6993	1337	0.7965	3053	2.8991	83	0.1868	716	1.1876	34	0.0537	206	2.4101	69	0.048	184	UT-UPHL-250328616516	seqkit	30
UT-UPHL-250328616516_seqkit_50	9674	1286873	2.838	3409.28	453.52	99.5038	4813	99.483	1280220	0.0207	1	0.0235	302	163.96	99.9793	4836	99.9765	643384	99.9793	4836	99.9765	643384	0	0	0	0	0	0	0	0	55.9231	2705	54.591	351312	55.9231	2705	54.591	351312	1.4885	72	98.7753	638539	42.4938	2055	1.1809	7634	41.005	1983	0.6432	4158	2.6882	130	0.4752	3072	2.2953	111	0.0625	404	4.2804	207	0.0438	283	99.5452	4815	99.485	640025	99.5452	4815	99.485	640025	0	0	0	0	0	0	0	0	51.871	2509	50.3051	323632	51.871	2509	50.3051	323632	2.2948	111	98.6506	634422	47.0405	2265	1.3014	8369	46.2098	2225	0.7821	5030	2.6168	126	0.4782	3075	0.9346	45	0.0411	264	2.4091	116	0.048	309	UT-UPHL-250328616516	seqkit	50
UT-UPHL-250328616516_seqkit_100	19318	2567382	3.361	5747.05	763.79	99.3788	9599	99.365	2551080	0.0104	1	0.0118	302	163.79	99.9379	9653	99.9294	1282952	99.9379	9653	99.9294	1282952	0	0	0	0	0	0	0	0	55.6269	5373	54.2441	696417	55.6269	5373	54.2441	696417	1.0664	103	98.7653	1273079	42.7225	4124	1.187	15301	41.3965	3996	0.6567	8465	2.7763	268	0.4687	6042	2.3102	223	0.0616	794	4.7343	457	0.0476	614	99.4513	9606	99.378	1275540	99.4513	9606	99.378	1275540	0	0	0	0	0	0	0	0	51.5685	4981	49.9833	641548	51.5685	4981	49.9833	641548	1.408	136	97.7383	1264176	47.3246	4546	2.2129	28622	46.6271	4479	0.7915	10238	2.6546	255	1.3831	17890	0.9577	92	0.0382	494	2.436	234	0.0489	632	UT-UPHL-250328616516	seqkit	100
UT-UPHL-250328616516_seqkit_200	29144	3876059	3.167	9200.96	1223.7	99.403	14485	99.3929	3852526	0.0069	1	0.0078	302	164.05	99.9314	14562	99.9221	1936966	99.9314	14562	99.9221	1936966	0	0	0	0	0	0	0	0	55.5517	8095	54.1606	1049890	55.5517	8095	54.1606	1049890	0.8304	121	98.8709	1922095	42.7414	6224	1.0815	21025	41.4641	6038	0.6584	12799	2.7812	405	0.3641	7079	2.1769	317	0.059	1147	4.6697	680	0.0476	925	99.4716	14495	99.4013	1925982	99.4716	14495	99.4013	1925982	0	0	0	0	0	0	0	0	51.4754	7501	49.8503	965891	51.4754	7501	49.8503	965891	1.249	182	98.1687	1909231	47.3888	6869	1.7821	34659	46.692	6768	0.7805	15180	2.6423	383	0.9699	18864	0.8072	117	0.0316	615	2.4353	353	0.0492	956	UT-UPHL-250328616516	seqkit	200
UT-UPHL-250328616516_seqkit_300	38900	5174905	4.243	9167.72	1219.59	99.3522	19324	99.3454	5141032	0.0103	2	0.0117	604	164.14	99.892	19429	99.8807	2585181	99.892	19429	99.8807	2585181	0	0	0	0	0	0	0	0	55.5784	10810	54.1442	1401398	55.5784	10810	54.1442	1401398	0.7558	147	97.3575	2565513	42.6733	8291	2.5973	68442	41.3711	8038	0.6479	17072	2.7999	544	1.8961	49966	2.0897	406	0.0533	1404	4.5859	891	0.0452	1192	99.4447	19342	99.3773	2570529	99.4447	19342	99.3773	2570529	0	0	0	0	0	0	0	0	51.7018	10056	50.0871	1295571	51.7018	10056	50.0871	1295571	0.9769	190	97.3546	2548405	47.2702	9143	2.5981	68009	46.5929	9012	0.7678	20098	2.6523	513	1.8002	47123	0.7238	140	0.0301	788	2.2904	443	0.0473	1238	UT-UPHL-250328616516	seqkit	300
UT-UPHL-250328616516_seqkit_400	58576	7780141	5.057	11582.4	1538.39	99.3274	29091	99.3301	7728018	0.0068	2	0.0078	604	163.83	99.8976	29258	99.8864	3886976	99.8976	29258	99.8864	3886976	0	0	0	0	0	0	0	0	55.3435	16209	53.9349	2098821	55.3435	16209	53.9349	2098821	0.5941	174	97.858	3856920	42.99	12578	2.0964	82625	41.6433	12184	0.6614	26068	2.8881	845	1.3794	54367	2.1669	634	0.0556	2190	4.5731	1338	0.0456	1798	99.4196	29118	99.3477	3863378	99.4196	29118	99.3477	3863378	0	0	0	0	0	0	0	0	51.5057	15085	49.896	1940327	51.5057	15085	49.896	1940327	0.7716	226	97.1829	3830245	47.4586	13819	2.7697	109162	46.7237	13605	0.7649	30146	2.7234	793	1.9764	77897	0.7281	212	0.0284	1119	2.3353	680	0.0474	1868	UT-UPHL-250328616516	seqkit	400
UT-UPHL-250328616516_seqkit_500	97472	12945418	5.951	16379.8	2175.42	99.3167	48403	99.322	12857642	0.0062	3	0.007	906	163.92	99.9077	48691	99.9016	6468410	99.9077	48691	99.9016	6468410	0	0	0	0	0	0	0	0	55.6919	27142	54.3099	3516446	55.6919	27142	54.3099	3516446	0.5643	275	97.4778	6418203	42.6075	20746	2.477	163092	41.3321	20125	0.663	43652	2.9615	1442	1.7597	115862	2.099	1022	0.0543	3578	4.5409	2211	0.0452	2977	99.3988	48443	99.3259	6427018	99.3988	48443	99.3259	6427018	0	0	0	0	0	0	0	0	51.7113	25202	50.1071	3242244	51.7113	25202	50.1071	3242244	0.7469	364	96.2653	6372398	47.2576	22893	3.6884	244157	46.531	22541	0.7514	49737	2.8074	1360	2.9096	192602	0.7184	348	0.0275	1818	2.3223	1125	0.0463	3065	UT-UPHL-250328616516	seqkit	500
UT-UPHL-250328616516_seqkit_1000	195434	25962292	8.642	22613.4	3004.06	99.3195	97052	99.3219	25786252	0.0031	3	0.0035	906	164	99.9171	97636	99.9102	12973165	99.9171	97636	99.9102	12973165	0	0	0	0	0	0	0	0	55.8715	54596	54.4777	7073834	55.8715	54596	54.4777	7073834	0.5393	527	97.5195	12873534	42.4516	41448	2.435	321440	41.1016	40130	0.659	86998	3.046	2974	1.7258	227816	2.03	1982	0.0502	6626	4.5629	4455	0.0455	6007	99.3911	97122	99.3162	12888716	99.3911	97122	99.3162	12888716	0	0	0	0	0	0	0	0	51.816	50633	50.2394	6519799	51.816	50633	50.2394	6519799	0.7112	695	97.1786	12779417	47.1078	45752	2.7752	364946	46.3191	44986	0.7578	99652	2.8871	2804	1.9902	261725	0.7063	686	0.0271	3569	2.3259	2259	0.0462	6078	UT-UPHL-250328616516	seqkit	1000
UT-UPHL-250328616516_seqkit_5000	977144	129859643	31.199	31320	4162.34	99.3669	485479	99.3764	129049902	0.0059	29	0.0066	8514	164.06	99.9159	488161	99.9134	64888286	99.9159	488161	99.9134	64888286	0	0	0	0	0	0	0	0	55.871	272970	54.4938	35390759	55.871	272970	54.4938	35390759	0.5285	2582	97.4186	64390156	42.4204	207080	2.5351	1675595	41.1213	200738	0.6547	432719	3.0136	14711	1.8277	1208069	2.0376	9947	0.0527	34807	4.6261	22583	0.0463	30604	99.4359	485816	99.371	64506787	99.4359	485816	99.371	64506787	0	0	0	0	0	0	0	0	51.7813	252989	50.2157	32597573	51.7813	252989	50.2157	32597573	0.6767	3306	97.4156	63953424	47.1508	229066	2.5369	1665444	46.3848	225345	0.7664	503149	2.9153	14163	1.7415	1143277	0.7044	3422	0.029	19018	2.3814	11569	0.0475	31196	UT-UPHL-250328616516	seqkit	5000
UT-UPHL-250328616516_seqkit_10000	1226414	162998329	38.982	31461	4181.37	99.3611	609289	99.371	161973014	0.0068	42	0.0076	12418	164.09	99.9137	612678	99.9111	81445747	99.9137	612678	99.9111	81445747	0	0	0	0	0	0	0	0	55.8408	342420	54.4563	44391842	55.8408	342420	54.4563	44391842	0.5209	3194	97.5485	80818044	42.4577	260129	2.4053	1992758	41.1577	252164	0.658	545177	3.0177	18489	1.6938	1403306	2.0583	12611	0.0534	44275	4.6161	28282	0.0462	38251	99.4323	609726	99.3674	80964631	99.4323	609726	99.3674	80964631	0	0	0	0	0	0	0	0	51.799	317635	50.2265	40924610	51.799	317635	50.2265	40924610	0.6828	4187	97.4869	80269892	47.1371	287407	2.466	2030493	46.3653	282701	0.7672	631741	2.9239	17828	1.6694	1374550	0.7141	4354	0.0294	24202	2.3658	14425	0.0471	38796	UT-UPHL-250328616516	seqkit	10000
UT-UPHL-250328617723_bbnorm_10	4968	663674	2.407	2064.07	275.74	94.686	2352	94.4569	626886	0	0	0	0	177.82	99.6779	2476	99.6355	330162	99.6779	2476	99.6355	330162	0	0	0	0	0	0	0	0	41.7874	1038	40.2598	133409	41.7874	1038	40.2598	133409	3.9855	99	97.6788	323650	57.5525	1425	2.2095	7321	56.4216	1397	1.6128	5344	4.3619	108	0.3558	1179	7.5525	187	0.2408	798	9.0065	223	0.1117	370	95.0081	2360	94.3753	313613	95.0081	2360	94.3753	313613	0	0	0	0	0	0	0	0	34.4605	856	33.0213	109731	34.4605	856	33.0213	109731	4.066	101	97.0035	304976	63.6864	1503	2.8276	8890	62.9661	1486	2.4014	7550	3.6017	85	0.2494	784	4.1949	99	0.1768	556	7.839	185	0.1689	531	UT-UPHL-250328617723	bbnorm	10
UT-UPHL-250328617723_bbnorm_30	14866	1978252	3.273	4541.38	604.33	96.0581	7140	95.8061	1895286	0.0135	1	0.0153	302	176.62	99.7982	7418	99.7805	986001	99.7982	7418	99.7805	986001	0	0	0	0	0	0	0	0	47.2084	3509	45.9452	454017	47.2084	3509	45.9452	454017	2.1257	158	98.1605	971272	52.1704	3870	1.7689	17503	50.7954	3768	1.2621	12488	4.0173	298	0.3509	3472	5.5001	408	0.1559	1543	5.9315	440	0.0705	698	96.2599	7155	95.7743	948244	96.2599	7155	95.7743	948244	0	0	0	0	0	0	0	0	39.7417	2954	38.6384	382552	39.7417	2954	38.6384	382552	2.5427	189	97.7482	929341	58.5744	4191	2.1537	20476	57.8756	4141	1.7964	17079	3.6198	259	0.2636	2506	2.1943	157	0.0937	891	4.5982	329	0.0981	933	UT-UPHL-250328617723	bbnorm	30
UT-UPHL-250328617723_bbnorm_50	24658	3291222	4.745	5197.01	693.67	96.5934	11909	96.3764	3171960	0.0162	2	0.0181	596	177.21	99.8864	12315	99.8756	1641991	99.8864	12315	99.8756	1641991	0	0	0	0	0	0	0	0	49.1119	6055	47.8335	786400	49.1119	6055	47.8335	786400	1.3464	166	98.2024	1621111	50.3126	6196	1.743	28774	48.7779	6007	1.0762	17765	3.9545	487	0.5328	8795	4.7259	582	0.1341	2214	4.7259	582	0.0546	901	96.7232	11925	96.3001	1586242	96.7232	11925	96.3001	1586242	0	0	0	0	0	0	0	0	42.7934	5276	41.6067	685340	42.7934	5276	41.6067	685340	1.5167	187	98.1328	1560545	55.5472	6624	1.7971	28578	54.6331	6515	1.4671	23330	3.5975	429	0.2513	3996	1.652	197	0.0787	1252	3.3291	397	0.0701	1115	UT-UPHL-250328617723	bbnorm	50
UT-UPHL-250328617723_bbnorm_100	47108	6313072	4.922	9570.61	1282.58	97.3126	22921	97.1602	6133794	0.0042	1	0.0047	294	178.17	99.8981	23530	99.8914	3151769	99.8981	23530	99.8914	3151769	0	0	0	0	0	0	0	0	52.0846	12268	50.7797	1602198	52.0846	12268	50.7797	1602198	0.8067	190	97.0494	3116903	47.2588	11120	2.9119	93521	45.7544	10766	0.9273	29781	3.9907	939	1.865	59898	3.7739	888	0.1196	3842	3.5614	838	0.0387	1243	97.4017	22942	97.0882	3065925	97.4017	22942	97.0882	3065925	0	0	0	0	0	0	0	0	45.8606	10802	44.4793	1404602	45.8606	10802	44.4793	1404602	0.9935	234	97.9851	3025304	52.7243	12096	1.9676	60750	51.7958	11883	1.2058	37228	3.6309	833	0.6993	21590	1.2641	290	0.0626	1932	2.2927	526	0.0473	1461	UT-UPHL-250328617723	bbnorm	100
UT-UPHL-250328617723_bbnorm_200	90342	12172642	7.071	12776.8	1721.54	98.0209	44277	97.9168	11919064	0.0089	4	0.0099	1208	178.77	99.9048	45128	99.9058	6078505	99.9048	45128	99.9058	6078505	0	0	0	0	0	0	0	0	53.1447	24006	51.8199	3152845	53.1447	24006	51.8199	3152845	0.642	290	98.5676	6020323	46.1731	20837	1.3999	85505	44.7062	20175	0.823	50270	3.7006	1670	0.4798	29306	2.9006	1309	0.0971	5929	3.0314	1368	0.0325	1983	98.0983	44312	97.8847	5959618	98.0983	44312	97.8847	5959618	0	0	0	0	0	0	0	0	48.1924	21769	46.7299	2845108	48.1924	21769	46.7299	2845108	0.8036	363	97.9662	5894074	50.6274	22434	1.9977	120188	49.5802	21970	1.0012	60238	3.5814	1587	0.9444	56820	1.0561	468	0.052	3130	1.7783	788	0.0362	2176	UT-UPHL-250328617723	bbnorm	200
UT-UPHL-250328617723_bbnorm_300	133462	18017210	10.175	13117	1770.79	98.491	65724	98.4163	17731870	0.0075	5	0.0083	1504	179.43	99.9251	66681	99.9229	8999916	99.9251	66681	99.9229	8999916	0	0	0	0	0	0	0	0	54.1517	36136	52.8472	4759874	54.1517	36136	52.8472	4759874	0.6354	424	98.1624	8920542	45.1928	30135	1.8102	164500	43.6676	29118	0.7569	68781	3.8137	2543	0.9642	87620	2.5974	1732	0.0891	8099	2.6289	1753	0.0274	2494	98.5569	65768	98.3953	8865760	98.5569	65768	98.3953	8865760	0	0	0	0	0	0	0	0	48.9952	32695	47.5022	4280111	48.9952	32695	47.5022	4280111	0.7987	533	98.017	8774802	50.073	32932	1.9531	174847	48.9509	32194	0.9294	83202	3.71	2440	0.967	86567	1.0583	696	0.0567	5078	1.4916	981	0.0299	2678	UT-UPHL-250328617723	bbnorm	300
UT-UPHL-250328617723_bbnorm_400	176000	23805923	9.847	17874.1	2417.66	98.7	86856	98.6445	23483242	0.0034	3	0.0038	904	179.63	99.9341	87942	99.9357	11892573	99.9341	87942	99.9357	11892573	0	0	0	0	0	0	0	0	54.4091	47880	53.0787	6316484	54.4091	47880	53.0787	6316484	0.533	469	98.0082	11791515	44.9103	39495	1.9659	236516	43.3365	38111	0.7348	88401	3.8275	3366	1.1519	138582	2.4164	2125	0.0792	9533	2.5278	2223	0.026	3124	98.7477	86898	98.6155	11740864	98.7477	86898	98.6155	11740864	0	0	0	0	0	0	0	0	49.575	43626	48.0632	5722262	49.575	43626	48.0632	5722262	0.7591	668	97.5943	11625410	49.5696	43075	2.3781	283280	48.4649	42115	0.8908	106116	3.8022	3304	1.4365	171117	0.9551	830	0.0508	6047	1.3901	1208	0.0276	3291	UT-UPHL-250328617723	bbnorm	400
UT-UPHL-250328617723_bbnorm_500	218544	29577638	11.182	19545.1	2645.22	98.8423	108007	98.7962	29221596	0.0055	6	0.0061	1808	179.94	99.9423	109209	99.9444	14777251	99.9423	109209	99.9444	14777251	0	0	0	0	0	0	0	0	55.0049	60105	53.6939	7938896	55.0049	60105	53.6939	7938896	0.5262	575	98.1507	14656455	44.2912	48370	1.8241	272385	42.6934	46625	0.7087	105820	3.8101	4161	1.0403	155348	2.2297	2435	0.0751	11217	2.4458	2671	0.0252	3759	98.8844	108053	98.7679	14609917	98.8844	108053	98.7679	14609917	0	0	0	0	0	0	0	0	49.9908	54626	48.4744	7170410	49.9908	54626	48.4744	7170410	0.777	849	97.8379	14470953	49.2018	53164	2.1352	315809	48.0949	51968	0.8611	127366	3.7389	4040	1.2226	180825	0.9357	1011	0.0515	7618	1.3503	1459	0.0269	3980	UT-UPHL-250328617723	bbnorm	500
UT-UPHL-250328617723_bbnorm_1000	426494	58065554	19.286	22114.4	3010.8	99.0996	211327	99.0737	57527696	0.0103	22	0.0114	6624	181.08	99.9419	213123	99.9437	29012981	99.9419	213123	99.9437	29012981	0	0	0	0	0	0	0	0	54.7581	116770	53.4671	15521156	54.7581	116770	53.4671	15521156	0.5004	1067	98.273	28785551	44.449	94731	1.7014	498372	42.8372	91296	0.6805	199342	3.6974	7880	0.9505	278427	2.1617	4607	0.0703	20603	2.5506	5436	0.0256	7485	99.1475	211429	99.0661	28765039	99.1475	211429	99.0661	28765039	0	0	0	0	0	0	0	0	49.9923	106607	48.4913	14080045	49.9923	106607	48.4913	14080045	0.6804	1451	98.0216	28503437	49.279	104190	1.9522	567661	48.1731	101852	0.8203	238532	3.622	7658	1.0788	313694	0.9507	2010	0.0531	15435	1.3248	2801	0.0263	7635	UT-UPHL-250328617723	bbnorm	1000
UT-UPHL-250328617723_bbnorm_5000	1630332	224814304	69.399	23492.3	3239.46	99.4256	810484	99.431	223535096	0.011	90	0.012	27084	183.26	99.9504	814762	99.951	112359843	99.9504	814762	99.951	112359843	0	0	0	0	0	0	0	0	52.055	424335	50.869	57184355	52.055	424335	50.869	57184355	0.5015	4088	98.0993	111462961	46.4122	378149	1.8575	2110540	44.4224	361937	0.6805	773250	3.5485	28912	1.1113	1262690	2.7935	22760	0.0657	74600	4.4202	36014	0.0432	49032	99.471	810854	99.4288	111757341	99.471	810854	99.4288	111757341	0	0	0	0	0	0	0	0	47.5052	387246	46.141	51862222	47.5052	387246	46.141	51862222	0.8277	6747	98.0023	110711524	51.6399	418724	1.9545	2208009	50.4425	409015	0.8383	946992	3.4631	28081	1.0719	1210923	0.9571	7761	0.0443	50094	2.1698	17594	0.0431	48731	UT-UPHL-250328617723	bbnorm	5000
UT-UPHL-250328617723_bbnorm_10000	2036864	281470538	73.86	27577.4	3810.87	99.4385	1012713	99.4458	279910670	0.0099	101	0.0107	30198	183.15	99.9556	1017980	99.9558	140685540	99.9556	1017980	99.9558	140685540	0	0	0	0	0	0	0	0	51.9284	528855	50.7977	71496675	51.9284	528855	50.7977	71496675	0.4771	4859	98.151	139575741	46.4421	472771	1.8031	2564103	44.5185	453189	0.6725	956388	3.3397	33997	1.0686	1519618	2.8349	28859	0.062	88097	4.7065	47911	0.0459	65314	99.4799	1013135	99.4388	139933039	99.4799	1013135	99.4388	139933039	0	0	0	0	0	0	0	0	47.4102	482841	46.1116	64889520	47.4102	482841	46.1116	64889520	0.8226	8378	98.051	138639408	51.6955	523745	1.9031	2690924	50.5879	512524	0.8298	1173234	3.2469	32895	1.0341	1462180	0.8946	9063	0.0393	55510	2.3049	23352	0.0459	64887	UT-UPHL-250328617723	bbnorm	10000
UT-UPHL-250328617723_raw_all	2062540	284949486	81.3	25369.5	3504.91	99.4286	1025377	99.4367	283344354	0.0098	101	0.0106	30198	182.98	99.9507	1030762	99.9509	142417907	99.9507	1030762	99.9509	142417907	0	0	0	0	0	0	0	0	52.1059	537353	50.9847	72647034	52.1059	537353	50.9847	72647034	0.4749	4898	98.1567	141292292	46.2556	476785	1.7972	2587000	44.3423	457064	0.6738	969933	3.3105	34123	1.0614	1527769	2.8363	29236	0.062	89298	4.7129	48579	0.0461	66384	99.4729	1025834	99.4314	141651618	99.4729	1025834	99.4314	141651618	0	0	0	0	0	0	0	0	47.6016	490901	46.313	65978287	47.6016	490901	46.313	65978287	0.8178	8434	98.0579	140340517	51.4951	528254	1.896	2713530	50.3976	516996	0.8308	1189019	3.2175	33006	1.026	1468392	0.8958	9189	0.0392	56119	2.3116	23713	0.0461	65963	UT-UPHL-250328617723	raw	all
UT-UPHL-250328617723_seqkit_10	1970	274690	1.4	1407.31	196.23	99.4924	980	99.4765	273252	0	0	0	0	185.72	100	985	100	137313	100	985	100	137313	0	0	0	0	0	0	0	0	49.4416	487	48.1877	66168	49.4416	487	48.1877	66168	1.7259	17	98.985	136137	48.1218	474	0.9656	1328	46.1929	455	0.7562	1040	2.8426	28	0.16	220	2.4365	24	0.0494	68	4.8731	48	0.0494	68	99.4924	980	99.4519	136624	99.4924	980	99.4519	136624	0	0	0	0	0	0	0	0	48.0203	473	46.4801	63853	48.0203	473	46.4801	63853	2.5381	25	98.801	135221	50.9184	499	1.1428	1564	49.7959	488	0.9301	1273	2.8571	28	0.1739	238	0.9184	9	0.0387	53	2.7551	27	0.0563	77	UT-UPHL-250328617723	seqkit	10
UT-UPHL-250328617723_seqkit_30	5884	817073	2.177	2702.96	375.34	99.2522	2920	99.2592	811020	0.034	1	0.037	302	184.08	99.966	2941	99.963	408273	99.966	2941	99.963	408273	0	0	0	0	0	0	0	0	51.5636	1517	50.3239	205535	51.5636	1517	50.3239	205535	1.5296	45	98.9395	404892	46.2768	1361	1.0107	4136	44.2707	1302	0.7094	2903	3.3662	99	0.2343	959	2.8902	85	0.067	274	4.9643	146	0.0498	204	99.3202	2922	99.262	405633	99.3202	2922	99.262	405633	0	0	0	0	0	0	0	0	47.9606	1411	46.5348	190164	47.9606	1411	46.5348	190164	2.4813	73	98.2541	401593	50.8214	1485	1.6913	6913	49.4867	1446	0.8825	3607	3.833	112	0.7575	3096	1.2663	37	0.0514	210	2.7721	81	0.0546	223	UT-UPHL-250328617723	seqkit	30
UT-UPHL-250328617723_seqkit_50	9784	1360136	3.818	2562.62	356.25	99.3254	4859	99.3351	1351092	0.0204	1	0.0222	302	185.3	99.9796	4891	99.9778	679881	99.9796	4891	99.9778	679881	0	0	0	0	0	0	0	0	52.4734	2567	51.4289	349733	52.4734	2567	51.4289	349733	1.2265	60	98.9655	674360	45.5939	2230	0.9866	6723	43.7129	2138	0.688	4688	3.2304	158	0.2242	1528	2.9646	145	0.0744	507	4.8456	237	0.0478	326	99.3663	4861	99.3126	675429	99.3663	4861	99.3126	675429	0	0	0	0	0	0	0	0	48.1807	2357	46.9356	319211	48.1807	2357	46.9356	319211	2.637	129	98.53	669014	50.7714	2468	1.4196	9639	49.5783	2410	0.8439	5730	3.4561	168	0.5252	3566	1.0903	53	0.0505	343	2.5715	125	0.0504	342	UT-UPHL-250328617723	seqkit	50
UT-UPHL-250328617723_seqkit_100	19600	2713542	4.088	4794.18	663.74	99.5	9751	99.5119	2700298	0.0102	1	0.0111	302	184.41	99.9796	9798	99.9777	1356502	99.9796	9798	99.9777	1356502	0	0	0	0	0	0	0	0	52.0612	5102	51.0222	692271	52.0612	5102	51.0222	692271	0.9592	94	98.8192	1345859	46.285	4535	1.1341	15446	44.2845	4339	0.6699	9123	3.3578	329	0.3994	5439	2.7148	266	0.0649	884	4.6846	459	0.0467	636	99.5306	9754	99.4891	1349806	99.5306	9754	99.4891	1349806	0	0	0	0	0	0	0	0	47.6633	4671	46.4204	629803	47.6633	4671	46.4204	629803	1.6633	163	96.8145	1337269	51.3943	5013	3.1383	43349	50.123	4889	0.818	11299	3.496	341	2.2779	31464	0.974	95	0.0424	586	2.4195	236	0.0472	652	UT-UPHL-250328617723	seqkit	100
UT-UPHL-250328617723_seqkit_200	29388	4067564	4.549	6459.7	894.08	99.544	14627	99.5539	4049418	0.0068	1	0.0074	302	184.1	99.9796	14691	99.9777	2033369	99.9796	14691	99.9777	2033369	0	0	0	0	0	0	0	0	52.239	7676	51.2133	1041587	52.239	7676	51.2133	1041587	0.769	113	98.8454	2017662	46.0894	6771	1.1084	22626	44.1631	6488	0.6623	13520	3.2401	476	0.3851	7861	2.75	404	0.061	1245	4.6968	690	0.0461	942	99.5644	14630	99.5259	2024100	99.5644	14630	99.5259	2024100	0	0	0	0	0	0	0	0	47.8222	7027	46.6009	947743	47.8222	7027	46.6009	947743	1.5244	224	97.446	2005538	51.3329	7510	2.5094	51647	50.123	7333	0.8177	16829	3.3903	496	1.6521	34002	0.9159	134	0.0396	816	2.2556	330	0.0446	917	UT-UPHL-250328617723	seqkit	200
UT-UPHL-250328617723_seqkit_300	39166	5415309	4.929	7946.39	1098.71	99.5098	19487	99.5092	5388732	0.0051	1	0.0056	302	183.77	99.9694	19577	99.9692	2706855	99.9694	19577	99.9692	2706855	0	0	0	0	0	0	0	0	52.2851	10239	51.2435	1387515	52.2851	10239	51.2435	1387515	0.6689	131	98.8381	2685884	45.8855	8983	1.114	30273	43.9444	8603	0.6619	17988	3.3458	655	0.3901	10602	2.7379	536	0.0619	1683	4.8424	948	0.0478	1300	99.5353	19492	99.4964	2693984	99.5353	19492	99.4964	2693984	0	0	0	0	0	0	0	0	47.9038	9381	46.6182	1262242	47.9038	9381	46.6182	1262242	1.3839	271	97.7538	2669186	51.221	9984	2.2006	60088	50.0462	9755	0.8204	22402	3.3809	659	1.338	36535	0.9542	186	0.0422	1151	2.2881	446	0.0456	1245	UT-UPHL-250328617723	seqkit	300
UT-UPHL-250328617723_seqkit_400	58758	8123565	4.338	13545.7	1872.75	99.4554	29219	99.4602	8079714	0.0136	4	0.0148	1202	183.82	99.9421	29362	99.9442	4059792	99.9421	29362	99.9442	4059792	0	0	0	0	0	0	0	0	52.5239	15431	51.4528	2090044	52.5239	15431	51.4528	2090044	0.5889	173	98.891	4028289	45.7632	13437	1.0618	43254	43.856	12877	0.6642	27056	3.2797	963	0.3356	13670	2.7995	822	0.0621	2528	4.7885	1406	0.0471	1919	99.5133	29236	99.4756	4040205	99.5133	29236	99.4756	4040205	0	0	0	0	0	0	0	0	47.9322	14082	46.6407	1894313	47.9322	14082	46.6407	1894313	1.0041	295	98.1175	4002959	51.1698	14960	1.8366	74930	50.065	14637	0.8248	33651	3.3076	967	0.9696	39557	0.9475	277	0.0422	1722	2.3122	676	0.0459	1873	UT-UPHL-250328617723	seqkit	400
UT-UPHL-250328617723_seqkit_500	97932	13540864	7.572	12933.8	1788.33	99.4363	48690	99.4506	13466464	0.0143	7	0.0155	2104	183.56	99.9428	48938	99.9446	6767052	99.9428	48938	99.9446	6767052	0	0	0	0	0	0	0	0	52.2832	25601	51.1532	3463484	52.2832	25601	51.1532	3463484	0.5616	275	97.7834	6713772	45.9684	22496	2.1688	148912	44.0271	21546	0.6661	45737	3.3369	1633	1.4406	98914	2.824	1382	0.0621	4261	4.9226	2409	0.0478	3282	99.4915	48717	99.4534	6733057	99.4915	48717	99.4534	6733057	0	0	0	0	0	0	0	0	47.6351	23325	46.2988	3134457	47.6351	23325	46.2988	3134457	0.9047	443	98.1053	6670923	51.4194	25050	1.8477	125642	50.2966	24503	0.8241	56035	3.3397	1627	0.9809	66699	0.9709	473	0.0428	2908	2.3585	1149	0.0469	3191	UT-UPHL-250328617723	seqkit	500
UT-UPHL-250328617723_seqkit_1000	195832	27067531	11.899	16457.6	2274.74	99.4342	97362	99.4412	26916274	0.0163	16	0.0178	4820	183.13	99.9469	97864	99.9461	13527269	99.9469	97864	99.9461	13527269	0	0	0	0	0	0	0	0	52.1712	51084	51.0529	6909795	52.1712	51084	51.0529	6909795	0.5597	548	97.8071	13420533	46.1477	45162	2.1455	294399	44.2062	43262	0.6685	91724	3.3025	3232	1.415	194164	2.8683	2807	0.062	8511	4.868	4764	0.0474	6501	99.4924	97419	99.452	13458802	99.4924	97419	99.452	13458802	0	0	0	0	0	0	0	0	47.5316	46541	46.2243	6255521	47.5316	46541	46.2243	6255521	0.8824	864	97.9673	13333908	51.5218	50192	1.9854	270230	50.4275	49126	0.8293	112878	3.2714	3187	1.115	151762	0.9413	917	0.0411	5590	2.3804	2319	0.0472	6426	UT-UPHL-250328617723	seqkit	1000
UT-UPHL-250328617723_seqkit_5000	978730	135247353	40.226	24331.1	3362.23	99.4176	486515	99.4266	134471902	0.0116	57	0.0127	17166	183.01	99.9469	489105	99.9479	67594518	99.9469	489105	99.9479	67594518	0	0	0	0	0	0	0	0	52.0481	254705	50.9325	34445558	52.0481	254705	50.9325	34445558	0.4845	2371	98.0977	67060583	46.2976	226444	1.8561	1268830	44.4025	217175	0.6727	459866	3.3091	16185	1.1212	766474	2.8266	13825	0.0622	42490	4.7382	23175	0.0462	31579	99.4665	486754	99.426	67229469	99.4665	486754	99.426	67229469	0	0	0	0	0	0	0	0	47.6099	232986	46.3212	31321295	47.6099	232986	46.3212	31321295	0.8049	3939	97.894	66607505	51.4726	250545	2.0602	1401778	50.3856	245254	0.8289	563955	3.2049	15600	1.1919	810990	0.9013	4387	0.0394	26833	2.3071	11230	0.0458	31176	UT-UPHL-250328617723	seqkit	5000
UT-UPHL-250328617723_seqkit_10000	1957256	270401277	81.277	24081.4	3326.93	99.4274	973024	99.4353	268874396	0.0097	95	0.0105	28414	182.99	99.9512	978150	99.9513	135146857	99.9512	978150	99.9513	135146857	0	0	0	0	0	0	0	0	52.0984	509850	50.9765	68926663	52.0984	509850	50.9765	68926663	0.4742	4641	98.1614	134079031	46.2609	452501	1.7924	2448293	44.3443	433754	0.674	920574	3.3109	32386	1.0569	1443557	2.8375	27755	0.0616	84162	4.7204	46173	0.0462	63090	99.4713	973454	99.4297	134417635	99.4713	973454	99.4297	134417635	0	0	0	0	0	0	0	0	47.6016	465843	46.3103	62606205	47.6016	465843	46.3103	62606205	0.8152	7978	98.0224	133172860	51.4963	501293	1.9315	2624190	50.3936	490559	0.8309	1128854	3.2205	31350	1.0614	1442020	0.8939	8702	0.0392	53316	2.3116	22502	0.0461	62605	UT-UPHL-250328617723	seqkit	10000
UT-UPHL-250328618293_bbnorm_10	5776	739543	2.456	2352	301.14	89.7507	2592	89.6881	663282	0	0	0	0	162.51	95.8102	2767	96.3273	354920	95.8102	2767	96.3273	354920	0	0	0	0	0	0	0	0	38.885	1123	37.4733	138071	38.885	1123	37.4733	138071	5.6094	162	83.9419	346460	58.764	1626	15.9254	65730	57.8244	1600	1.6846	6953	5.0235	139	14.0084	57818	8.3845	232	0.2324	959	11.3842	315	0.1328	548	90.0277	2600	89.4384	331898	90.0277	2600	89.4384	331898	0	0	0	0	0	0	0	0	30.0554	868	28.8738	107148	30.0554	868	28.8738	107148	4.1898	121	82.0878	320319	66.4615	1728	17.7069	69095	65.8462	1712	2.5389	9907	4.5	117	14.9448	58317	5.6923	148	0.2232	871	11.1923	291	0.2053	801	UT-UPHL-250328618293	bbnorm	10
UT-UPHL-250328618293_bbnorm_30	17322	2234573	3.455	5013.04	646.69	93.0724	8061	92.8706	2075262	0.0231	2	0.0267	596	163.5	97.7716	8468	97.9408	1091945	97.7716	8468	97.9408	1091945	0	0	0	0	0	0	0	0	45.5259	3943	44.0761	491406	45.5259	3943	44.0761	491406	2.136	185	90.604	1073041	52.6925	4462	9.3114	110277	51.6297	4372	1.3494	15981	3.8616	327	7.7998	92375	5.5503	470	0.1622	1921	7.3099	619	0.0846	1002	93.3264	8083	92.7458	1038447	93.3264	8083	92.7458	1038447	0	0	0	0	0	0	0	0	37.1782	3220	35.9479	402498	37.1782	3220	35.9479	402498	1.882	163	89.6892	1013858	59.9406	4845	10.1949	115244	59.3468	4797	1.9333	21854	3.5878	290	8.1356	91966	2.9568	239	0.126	1424	5.8394	472	0.116	1311	UT-UPHL-250328618293	bbnorm	30
UT-UPHL-250328618293_bbnorm_50	28050	3631876	4.577	6128.48	793.51	94.3957	13239	94.2319	3422386	0.0071	1	0.0083	302	163.88	98.3886	13799	98.5068	1786090	98.3886	13799	98.5068	1786090	0	0	0	0	0	0	0	0	47.5936	6675	46.2472	838538	47.5936	6675	46.2472	838538	1.6827	236	92.2526	1758411	50.9675	7033	7.6802	146391	49.8442	6878	1.2252	23354	3.9351	543	6.2953	119993	4.9206	679	0.1597	3044	5.928	818	0.0672	1281	94.631	13272	94.1413	1712159	94.631	13272	94.1413	1712159	0	0	0	0	0	0	0	0	39.8217	5585	38.5849	701748	39.8217	5585	38.5849	701748	1.4046	197	91.5566	1677273	57.7381	7663	8.3545	153050	57.0374	7570	1.7134	31388	3.481	462	6.5391	119794	2.283	303	0.102	1868	4.4454	590	0.089	1630	UT-UPHL-250328618293	bbnorm	50
UT-UPHL-250328618293_bbnorm_100	52940	6910846	6.744	7849.48	1024.68	95.799	25358	95.637	6609324	0.0151	4	0.0175	1208	166.17	99.0291	26213	99.0882	3420425	99.0291	26213	99.0882	3420425	0	0	0	0	0	0	0	0	50.782	13442	49.5593	1710739	50.782	13442	49.5593	1710739	1.0011	265	94.8506	3375888	47.9533	12570	5.0995	181498	46.8165	12272	1.0679	38010	3.731	978	3.8981	138740	3.7386	980	0.1334	4748	4.4634	1170	0.05	1779	96.003	25412	95.6045	3306906	96.003	25412	95.6045	3306906	0	0	0	0	0	0	0	0	43.4379	11498	42.1359	1457457	43.4379	11498	42.1359	1457457	0.9369	248	94.8023	3253126	54.4939	13848	5.136	176240	53.7856	13668	1.4231	48833	3.4511	877	3.6304	124578	1.6134	410	0.0824	2829	3.034	771	0.0617	2118	UT-UPHL-250328618293	bbnorm	100
UT-UPHL-250328618293_bbnorm_200	98490	12939095	8.944	11012.3	1446.74	96.9256	47731	96.8041	12525574	0.0162	8	0.0186	2408	167.02	99.4253	48962	99.4631	6430401	99.4253	48962	99.4631	6430401	0	0	0	0	0	0	0	0	53.2095	26203	52.0268	3363589	53.2095	26203	52.0268	3363589	0.6782	334	96.2612	6358031	45.8131	22431	3.6991	244326	44.6734	21873	0.9367	61869	3.8479	1884	2.6431	174576	3.1698	1552	0.1193	7881	3.615	1770	0.0397	2620	97.0738	47804	96.7701	6264881	97.0738	47804	96.7701	6264881	0	0	0	0	0	0	0	0	46.5367	22917	45.1948	2925906	46.5367	22917	45.1948	2925906	0.7513	370	95.3123	6180560	51.7886	24757	4.6434	301105	51.1045	24430	1.1805	76547	3.5917	1717	3.3873	219653	1.3639	652	0.0756	4905	2.2174	1060	0.0442	2869	UT-UPHL-250328618293	bbnorm	200
UT-UPHL-250328618293_bbnorm_300	143054	18847173	10.964	13047.3	1718.97	97.5855	69800	97.4928	18374646	0.0112	8	0.0128	2408	167.58	99.582	71228	99.613	9382253	99.582	71228	99.613	9382253	0	0	0	0	0	0	0	0	54.2089	38774	52.9519	4987386	54.2089	38774	52.9519	4987386	0.6613	473	97.0452	9285293	44.8489	31945	2.9192	279312	43.7539	31165	0.8745	83676	3.8103	2714	1.9414	185758	2.7026	1925	0.1032	9878	3.3007	2351	0.0356	3406	97.6974	69880	97.4586	9188854	97.6974	69880	97.4586	9188854	0	0	0	0	0	0	0	0	47.8882	34253	46.4115	4375896	47.8882	34253	46.4115	4375896	0.7326	524	96.0179	9076112	50.727	35448	3.9432	372732	49.9814	34927	1.0896	102994	3.6176	2528	2.7894	263671	1.1992	838	0.0642	6067	1.9662	1374	0.0389	3681	UT-UPHL-250328618293	bbnorm	300
UT-UPHL-250328618293_bbnorm_400	186108	24577786	12.056	15437.1	2038.66	97.9829	91177	97.9194	24066428	0.0075	7	0.0086	2106	168.12	99.6497	92728	99.6719	12243573	99.6497	92728	99.6719	12243573	0	0	0	0	0	0	0	0	55.2013	51367	53.9036	6621454	55.2013	51367	53.9036	6621454	0.5943	553	96.9113	12124064	43.8735	40683	3.0553	382237	42.8048	39692	0.8263	103372	3.8068	3530	2.1334	266898	2.4513	2273	0.0957	11967	3.1188	2892	0.0333	4170	98.085	91272	97.889	12034392	98.085	91272	97.889	12034392	0	0	0	0	0	0	0	0	49.1457	45732	47.6082	5852913	49.1457	45732	47.6082	5852913	0.7275	677	97.229	11895388	49.6045	45275	2.7346	334560	48.8989	44631	1.0353	126661	3.6441	3326	1.6348	200013	1.1	1004	0.0645	7886	1.822	1663	0.0364	4457	UT-UPHL-250328618293	bbnorm	400
UT-UPHL-250328618293_bbnorm_500	228428	30212074	12.559	18188.4	2405.61	98.2296	112192	98.1763	29661102	0.014	16	0.0158	4778	168.38	99.7058	113878	99.7302	15060096	99.7058	113878	99.7302	15060096	0	0	0	0	0	0	0	0	55.509	63399	54.1729	8180558	55.509	63399	54.1729	8180558	0.563	643	97.0833	14917905	43.6072	49659	2.8849	443290	42.5025	48401	0.8014	123148	3.8471	4381	1.9914	305993	2.2981	2617	0.0921	14149	2.9532	3363	0.0318	4894	98.3216	112297	98.1551	14832452	98.3216	112297	98.1551	14832452	0	0	0	0	0	0	0	0	49.43	56456	47.8653	7233040	49.43	56456	47.8653	7233040	0.7144	816	96.6712	14666510	49.4261	55504	3.2933	499643	48.6843	54671	0.9956	151054	3.7232	4181	2.235	339087	1.0597	1190	0.0626	9502	1.7659	1983	0.0355	5386	UT-UPHL-250328618293	bbnorm	500
UT-UPHL-250328618293_bbnorm_1000	432828	57471935	20.058	21579.3	2865.35	98.7353	213677	98.7024	56726186	0.0111	24	0.0126	7224	168.98	99.8032	215988	99.8197	28678598	99.8032	215988	99.8197	28678598	0	0	0	0	0	0	0	0	56.6553	122610	55.3394	15899249	56.6553	122610	55.3394	15899249	0.5392	1167	97.2995	28432253	42.4362	91657	2.6715	780652	41.3889	89395	0.7416	216705	3.6919	7974	1.8575	542790	1.9219	4151	0.0724	21157	2.7696	5982	0.029	8483	98.8032	213824	98.6873	28364219	98.8032	213824	98.6873	28364219	0	0	0	0	0	0	0	0	50.7846	109905	49.2047	14142180	50.7846	109905	49.2047	14142180	0.6293	1362	97.1286	28076606	48.2631	103198	2.8397	820867	47.5307	101632	0.912	263637	3.5899	7676	1.8764	542416	0.9274	1983	0.0512	14814	1.5985	3418	0.0317	9162	UT-UPHL-250328618293	bbnorm	1000
UT-UPHL-250328618293_bbnorm_5000	1711374	230278332	66.865	25594.5	3443.93	99.2898	849610	99.2842	228629950	0.0138	118	0.0154	35514	171.22	99.9122	854936	99.9142	115042855	99.9122	854936	99.9142	115042855	0	0	0	0	0	0	0	0	55.9888	479089	54.6658	62943149	55.9888	479089	54.6658	62943149	0.5072	4340	97.6438	114176446	42.7499	365484	2.3194	2712094	41.4818	354643	0.6568	768042	3.614	30897	1.6152	1888717	1.7532	14989	0.0473	55335	3.6562	31258	0.0368	43032	99.3472	850101	99.2828	114310831	99.3472	850101	99.2828	114310831	0	0	0	0	0	0	0	0	50.3574	430902	48.8073	56195085	50.3574	430902	48.8073	56195085	0.6442	5512	97.5614	113293636	48.7916	414778	2.4002	2787209	47.9675	407772	0.8084	938736	3.5128	29862	1.5627	1814665	0.6932	5893	0.0291	33808	1.9472	16553	0.0385	44651	UT-UPHL-250328618293	bbnorm	5000
UT-UPHL-250328618293_bbnorm_10000	2681194	362626101	99.185	27032.2	3656.05	99.3668	1332108	99.3693	360338910	0.0114	153	0.0127	46052	172.01	99.927	1339619	99.9272	181198522	99.927	1339619	99.9272	181198522	0	0	0	0	0	0	0	0	55.4687	743612	54.1888	98260928	55.4687	743612	54.1888	98260928	0.4952	6639	97.9021	179822482	42.9385	575212	2.0539	3772463	41.8426	560532	0.6589	1210247	3.5463	47507	1.3487	2477277	1.9464	26074	0.0462	84939	4.4299	59344	0.044	80854	99.42	1332822	99.364	180142593	99.42	1332822	99.364	180142593	0	0	0	0	0	0	0	0	49.8523	668319	48.3625	87678996	49.8523	668319	48.3625	87678996	0.6652	8918	97.7885	178523089	49.209	655868	2.1664	3955060	48.5919	647643	0.8162	1490067	3.429	45703	1.3243	2417731	0.6963	9281	0.0259	47262	2.2748	30319	0.045	82175	UT-UPHL-250328618293	bbnorm	10000
UT-UPHL-250328618293_raw_all	3338232	452786687	98.791	33790.8	4583.27	99.3527	1658312	99.366	449915876	0.0096	161	0.0107	48460	172.21	99.9032	1667500	99.9097	226218210	99.9032	1667500	99.9097	226218210	0	0	0	0	0	0	0	0	57.7172	963367	56.5662	128078821	57.7172	963367	56.5662	128078821	0.4619	7710	98.1617	224582929	40.443	674388	1.7916	4098976	39.3895	656821	0.6218	1422602	3.1162	51963	1.1236	2570626	1.9924	33224	0.0462	105748	4.7105	78547	0.0467	106931	99.4059	1659200	99.3592	224913548	99.4059	1659200	99.3592	224913548	0	0	0	0	0	0	0	0	51.9718	867470	50.6139	114571693	51.9718	867470	50.6139	114571693	0.6334	10573	98.0416	222979477	46.9683	779298	1.9109	4346076	46.4359	770465	0.7783	1770189	2.9986	49753	1.108	2520054	0.6726	11160	0.0245	55833	2.3936	39715	0.0475	108049	UT-UPHL-250328618293	raw	all
UT-UPHL-250328618293_seqkit_10	1916	259006	1.513	1266.59	171.22	99.8956	957	99.9274	258818	0	0	0	0	172.68	100	958	100	129490	100	958	100	129490	0	0	0	0	0	0	0	0	57.9332	555	57.05	73874	57.9332	555	57.05	73874	0.6263	6	99.1203	128560	40.9186	392	0.8311	1078	40.1879	385	0.6168	800	2.1921	21	0.1627	211	1.357	13	0.0517	67	4.8017	46	0.0486	63	99.8956	957	99.8834	129365	99.8956	957	99.8834	129365	0	0	0	0	0	0	0	0	51.5658	494	50.4463	65336	51.5658	494	50.4463	65336	1.2526	12	98.888	128141	47.5444	455	1.0572	1370	47.2309	452	0.862	1117	1.9854	19	0.1675	217	0.5225	5	0.0278	36	2.7168	26	0.0548	71	UT-UPHL-250328618293	seqkit	10
UT-UPHL-250328618293_seqkit_30	5748	779936	2.592	2217.97	300.95	99.4781	2859	99.5143	776148	0	0	0	0	173.72	99.8956	2871	99.9092	389573	99.8956	2871	99.9092	389573	0	0	0	0	0	0	0	0	57.794	1661	56.9425	222034	57.794	1661	56.9425	222034	0.6611	19	99.1376	386944	40.6827	1168	0.817	3189	39.7423	1141	0.5875	2293	2.473	71	0.1888	737	1.846	53	0.0407	159	4.6674	134	0.0453	177	99.5129	2860	99.4839	387996	99.5129	2860	99.4839	387996	0	0	0	0	0	0	0	0	52.714	1515	51.5652	201109	52.714	1515	51.5652	201109	1.7049	49	98.9327	384575	46.1538	1320	1.0167	3952	45.8741	1312	0.8101	3149	2.1678	62	0.1873	728	0.6643	19	0.0193	75	2.5524	73	0.0507	197	UT-UPHL-250328618293	seqkit	30
UT-UPHL-250328618293_seqkit_50	9604	1303689	3.749	2561.45	347.7	99.4169	4774	99.4509	1296530	0	0	0	0	173.39	99.8751	4796	99.8859	651223	99.8751	4796	99.8859	651223	0	0	0	0	0	0	0	0	57.5594	2764	56.5409	368628	57.5594	2764	56.5409	368628	0.7705	37	99.0981	646718	40.8674	1960	0.8592	5607	39.6997	1904	0.6054	3951	2.9608	142	0.2116	1381	1.8974	91	0.0421	275	4.3161	207	0.0428	279	99.5002	4778	99.4602	648204	99.5002	4778	99.4602	648204	0	0	0	0	0	0	0	0	52.2907	2511	51.0707	332839	52.2907	2511	51.0707	332839	1.8117	87	98.9379	642683	46.6304	2228	1.0162	6601	46.0234	2199	0.7876	5116	2.8673	137	0.2121	1378	0.6488	31	0.0165	107	2.3022	110	0.0459	298	UT-UPHL-250328618293	seqkit	50
UT-UPHL-250328618293_seqkit_100	19206	2603955	3.273	5867.6	795.53	99.3856	9544	99.4006	2588346	0	0	0	0	172.52	99.8959	9593	99.8976	1300653	99.8959	9593	99.8976	1300653	0	0	0	0	0	0	0	0	57.4404	5516	56.3836	734107	57.4404	5516	56.3836	734107	0.6352	61	99.0942	1291751	40.8214	3916	0.8603	11214	39.6643	3805	0.5951	7757	3.0126	289	0.2229	2905	2.1891	210	0.0423	552	4.5554	437	0.0455	593	99.4168	9547	99.3699	1293765	99.4168	9547	99.3699	1293765	0	0	0	0	0	0	0	0	51.6922	4964	50.3742	655856	51.6922	4964	50.3742	655856	1.1455	110	98.9386	1282819	47.1771	4504	1.0149	13159	46.5906	4448	0.7771	10076	2.9014	277	0.2172	2816	0.6599	63	0.0206	267	2.2834	218	0.0465	603	UT-UPHL-250328618293	seqkit	100
UT-UPHL-250328618293_seqkit_200	28846	3906269	3.838	7514.93	1017.66	99.4107	14338	99.4184	3883550	0	0	0	0	172.13	99.9307	14413	99.9318	1951808	99.9307	14413	99.9318	1951808	0	0	0	0	0	0	0	0	57.332	8269	56.2602	1098841	57.332	8269	56.2602	1098841	0.6032	87	99.0088	1937986	40.9214	5898	0.9435	18468	39.7835	5734	0.6095	11930	3.1569	455	0.2851	5580	2.2063	318	0.0489	958	4.7388	683	0.0477	934	99.4315	14341	99.3795	1941009	99.4315	14341	99.3795	1941009	0	0	0	0	0	0	0	0	51.7437	7463	50.43	984962	51.7437	7463	50.43	984962	0.9637	139	98.8434	1924145	47.1794	6766	1.1086	21581	46.5797	6680	0.7878	15335	3.1239	448	0.2903	5651	0.774	111	0.0306	595	2.3639	339	0.048	934	UT-UPHL-250328618293	seqkit	200
UT-UPHL-250328618293_seqkit_300	38440	5209497	4.943	7776.32	1053.87	99.4537	19115	99.4561	5181162	0	0	0	0	171.96	99.9428	19209	99.943	2603388	99.9428	19209	99.943	2603388	0	0	0	0	0	0	0	0	57.3101	11015	56.2222	1464517	57.3101	11015	56.2222	1464517	0.5567	107	98.955	2584980	40.8663	7850	0.9969	26042	39.7366	7633	0.6098	15929	3.0559	587	0.3403	8889	2.1084	405	0.0469	1224	4.7946	921	0.048	1255	99.4693	19118	99.4193	2589499	99.4693	19118	99.4193	2589499	0	0	0	0	0	0	0	0	51.821	9960	50.5107	1315615	51.821	9960	50.5107	1315615	0.8689	167	98.42	2567125	47.1231	9009	1.5324	39970	46.553	8900	0.7814	20382	2.9763	569	0.7222	18838	0.7584	145	0.0288	750	2.3695	453	0.0476	1242	UT-UPHL-250328618293	seqkit	300
UT-UPHL-250328618293_seqkit_400	57596	7810599	5.37	10726	1454.56	99.3472	28610	99.3595	7760576	0.0035	1	0.0039	302	172.34	99.9028	28770	99.9051	3901880	99.9028	28770	99.9051	3901880	0	0	0	0	0	0	0	0	57.438	16541	56.2897	2198441	57.438	16541	56.2897	2198441	0.4931	142	98.9794	3873884	40.6778	11703	0.9714	38019	39.569	11384	0.6165	24130	3.1178	897	0.3053	11950	2.0647	594	0.0495	1939	4.8836	1405	0.0492	1927	99.3888	28622	99.3388	3879192	99.3888	28622	99.3388	3879192	0	0	0	0	0	0	0	0	52.0279	14983	50.6835	1979199	52.0279	14983	50.6835	1979199	0.7535	217	98.5835	3845825	46.88	13418	1.3677	53357	46.335	13262	0.7772	30321	3.0606	876	0.5612	21892	0.7197	206	0.0293	1144	2.4177	692	0.0488	1902	UT-UPHL-250328618293	seqkit	400
UT-UPHL-250328618293_seqkit_500	96060	13019487	6.529	14713.6	1994.21	99.3337	47710	99.3436	12934022	0.0042	2	0.0046	602	172	99.9021	47983	99.9039	6503911	99.9021	47983	99.9039	6503911	0	0	0	0	0	0	0	0	57.31	27526	56.1724	3656917	57.31	27526	56.1724	3656917	0.4726	227	98.7604	6456775	40.802	19578	1.1909	77856	39.6661	19033	0.6224	40689	3.1324	1503	0.5186	33904	2.0903	1003	0.0499	3263	4.858	2331	0.0487	3184	99.3816	47733	99.3293	6465661	99.3816	47733	99.3293	6465661	0	0	0	0	0	0	0	0	51.9675	24960	50.6659	3298003	51.9675	24960	50.6659	3298003	0.6975	335	98.6785	6410179	46.9633	22417	1.2739	82754	46.404	22150	0.7777	50521	3.065	1463	0.4674	30360	0.7081	338	0.0288	1873	2.3527	1123	0.0475	3088	UT-UPHL-250328618293	seqkit	500
UT-UPHL-250328618293_seqkit_1000	192184	26046593	8.608	22327.3	3026.01	99.3319	95450	99.341	25874934	0.0083	8	0.0093	2412	172.18	99.9043	96000	99.9099	13012582	99.9043	96000	99.9099	13012582	0	0	0	0	0	0	0	0	57.4293	55185	56.3208	7335396	57.4293	55185	56.3208	7335396	0.4735	455	98.6247	12918171	40.7094	39081	1.3276	173895	39.6083	38024	0.6243	81773	3.1521	3026	0.6545	85729	2.0479	1966	0.0488	6393	4.7771	4586	0.0477	6245	99.3808	95497	99.3313	12935196	99.3808	95497	99.3313	12935196	0	0	0	0	0	0	0	0	51.893	49865	50.5985	6589074	51.893	49865	50.5985	6589074	0.69	663	98.6698	12824032	47.0046	44888	1.2823	166654	46.4559	44364	0.78	101378	3.0409	2904	0.4749	61724	0.6922	661	0.0273	3552	2.398	2290	0.048	6234	UT-UPHL-250328618293	seqkit	1000
UT-UPHL-250328618293_seqkit_5000	959686	130187839	33.321	28800.9	3907.04	99.3402	476677	99.3516	129343718	0.0113	54	0.0125	16220	172.28	99.9012	479369	99.9066	65041954	99.9012	479369	99.9066	65041954	0	0	0	0	0	0	0	0	57.7462	277091	56.6116	36855719	57.7462	277091	56.6116	36855719	0.4737	2273	98.0552	64569591	40.4121	193723	1.8981	1249902	39.3736	188745	0.6239	410856	3.1454	15078	1.2274	808272	2.0012	9593	0.0467	30774	4.6945	22504	0.0467	30733	99.3954	476942	99.3471	64660136	99.3954	476942	99.3471	64660136	0	0	0	0	0	0	0	0	52.0264	249645	50.6887	32990791	52.0264	249645	50.6887	32990791	0.6513	3125	97.9499	64102552	46.907	223719	2.0027	1310630	46.3805	221208	0.7798	510310	3.0272	14438	1.1981	784064	0.6896	3289	0.0248	16256	2.3837	11369	0.0474	31018	UT-UPHL-250328618293	seqkit	5000
UT-UPHL-250328618293_seqkit_10000	1919140	260263542	71.396	26880.2	3645.35	99.3527	953359	99.3633	258606406	0.0098	94	0.0109	28276	172.2	99.9045	958654	99.9096	130031673	99.9045	958654	99.9096	130031673	0	0	0	0	0	0	0	0	57.7548	554198	56.6101	73677675	57.7548	554198	56.6101	73677675	0.469	4500	98.1659	129091127	40.4092	387385	1.7875	2350586	39.3637	377362	0.6222	818260	3.1176	29887	1.1189	1471323	2.0013	19186	0.0464	61003	4.6942	45001	0.0466	61283	99.4062	953872	99.358	129278839	99.4062	953872	99.358	129278839	0	0	0	0	0	0	0	0	52.0041	499016	50.6526	65906261	52.0041	499016	50.6526	65906261	0.6338	6082	98.0351	128166317	46.9355	447705	1.9175	2506843	46.4053	442647	0.779	1018459	2.9989	28606	1.1139	1456256	0.6799	6485	0.0246	32128	2.384	22740	0.0474	61935	UT-UPHL-250328618293	seqkit	10000
UT-UPHL-250328632595_bbnorm_10	6106	772267	2.177	2805.16	354.79	87.1602	2661	87.6215	676672	0	0	0	0	157.94	95.5781	2918	97.0401	372535	95.4143	2913	96.9969	372369	0.1638	5	0.0432	166	0	0	0	0	40.0262	1222	39.1708	150376	40.0262	1222	39.1708	150376	6.7147	205	92.4172	363561	57.6765	1683	7.4618	29354	55.9973	1634	1.8346	7217	4.8321	141	5.3016	20856	9.4585	276	0.3256	1281	9.904	289	0.121	476	87.6842	2677	87.4192	339509	87.4877	2671	87.3661	339303	0.1965	6	0.053	206	0	0	0	0	32.3616	988	31.733	123241	32.3616	988	31.733	123241	4.1598	127	92.2826	328873	62.9809	1686	7.5333	26847	61.5988	1649	2.3509	8378	4.4453	119	4.7329	16867	8.4049	225	0.4495	1602	9.1147	244	0.1841	656	UT-UPHL-250328632595	bbnorm	10
UT-UPHL-250328632595_bbnorm_30	17592	2234355	3.312	5311.82	674.65	91.9964	8092	92.0718	2057210	0	0	0	0	156.89	97.6921	8593	98.3771	1095936	97.658	8590	98.3682	1095837	0.0341	3	0.0089	99	0	0	0	0	44.5316	3917	43.4861	484442	44.5316	3917	43.4861	484442	2.7967	246	93.7449	1075972	53.8345	4626	6.171	70829	51.9027	4460	1.4405	16534	4.5269	389	4.5157	51830	6.6217	569	0.2148	2465	7.1221	612	0.0841	965	92.2237	8112	91.8701	1029257	92.1783	8108	91.8577	1029118	0.0455	4	0.0124	139	0	0	0	0	37.6876	3315	36.518	409126	37.6876	3315	36.518	409126	2.0805	183	93.1337	1006170	58.9374	4781	6.7551	72979	57.4211	4658	1.8165	19625	4.2406	344	4.7293	51093	3.9448	320	0.2093	2261	5.4117	439	0.1112	1201	UT-UPHL-250328632595	bbnorm	30
UT-UPHL-250328632595_bbnorm_50	28450	3621375	4.86	5853.77	745.12	93.6801	13326	93.6591	3391746	0.0141	2	0.016	578	157.21	98.3128	13985	98.7901	1784506	98.2988	13983	98.7864	1784440	0.0141	2	0.0037	66	0	0	0	0	46.5026	6615	45.3596	819359	46.5026	6615	45.3596	819359	1.9543	278	94.3227	1755260	52.02	7275	5.6032	104270	50.0894	7005	1.3018	24225	4.2117	589	4.1057	76403	5.6632	792	0.1957	3642	6.271	877	0.0741	1379	93.8489	13350	93.5044	1697117	93.8348	13348	93.5008	1697051	0.0141	2	0.0036	66	0	0	0	0	39.9297	5680	38.6846	702130	39.9297	5680	38.6846	702130	1.6028	228	94.3389	1662447	57.221	7639	5.563	98032	55.8052	7450	1.7056	30056	3.8577	515	3.6937	65091	3.1386	419	0.1637	2885	4.7491	634	0.0981	1729	UT-UPHL-250328632595	bbnorm	50
UT-UPHL-250328632595_bbnorm_100	52746	6773132	5.785	9116.96	1170.71	94.9987	25054	94.9132	6428594	0.0152	4	0.0174	1178	158.08	98.8321	26065	99.126	3352098	98.8283	26064	99.125	3352065	0.0038	1	0.001	33	0	0	0	0	49.0577	12938	47.728	1613997	49.0577	12938	47.728	1613997	1.1754	310	96.5068	3304714	49.6835	12950	3.4352	117634	48.0414	12522	1.1595	39704	3.9939	1041	2.1094	72234	4.6614	1215	0.1663	5696	4.9914	1301	0.0579	1984	95.1238	25087	94.7812	3214486	95.12	25086	94.7803	3214453	0.0038	1	0.001	33	0	0	0	0	43.0175	11345	41.6427	1412304	43.0175	11345	41.6427	1412304	0.9669	255	95.5743	3160603	54.4665	13664	4.3527	143943	53.163	13337	1.4336	47410	3.8307	961	2.7963	92474	2.3438	588	0.1227	4059	3.5596	893	0.073	2414	UT-UPHL-250328632595	bbnorm	100
UT-UPHL-250328632595_bbnorm_200	95592	12345296	6.088	15700.6	2027.67	96.4851	46116	96.3805	11898462	0.0146	7	0.0151	1862	158.81	99.3179	47470	99.4778	6133963	99.3179	47470	99.4778	6133963	0	0	0	0	0	0	0	0	51.1947	24469	49.7345	3066708	51.1947	24469	49.7345	3066708	0.8181	391	96.3435	6059798	47.6912	22639	3.6113	227140	46.0923	21880	1.0004	62922	3.9499	1875	2.4774	155822	3.6233	1720	0.1335	8396	4.0088	1903	0.0453	2847	96.5939	46168	96.2993	5950459	96.5939	46168	96.2993	5950459	0	0	0	0	0	0	0	0	45.849	21914	44.2684	2735401	45.849	21914	44.2684	2735401	0.7846	375	97.0833	5866733	52.2137	24106	2.8616	172926	50.9465	23521	1.2325	74478	3.7169	1716	1.5312	92530	1.7588	812	0.0979	5918	2.6772	1236	0.0551	3330	UT-UPHL-250328632595	bbnorm	200
UT-UPHL-250328632595_bbnorm_300	134534	17429514	7.652	17581	2277.7	97.2304	65404	97.1531	16933312	0.0104	7	0.0108	1886	159.39	99.4946	66927	99.6059	8673735	99.4946	66927	99.6059	8673735	0	0	0	0	0	0	0	0	52.412	35256	50.8753	4430247	52.412	35256	50.8753	4430247	0.7047	474	96.9819	8577567	46.5716	31169	2.9778	263369	44.9236	30066	0.9337	82581	3.725	2493	1.9308	170767	3.1258	2092	0.1133	10021	3.6084	2415	0.0403	3566	97.3286	65470	97.0881	8467497	97.3286	65470	97.0881	8467497	0	0	0	0	0	0	0	0	47.31	31824	45.6143	3978237	47.31	31824	45.6143	3978237	0.7611	512	97.1788	8359948	51.0264	33407	2.7735	238597	49.7602	32578	1.1236	96658	3.5543	2327	1.571	135149	1.448	948	0.0789	6790	2.3415	1533	0.0477	4101	UT-UPHL-250328632595	bbnorm	300
UT-UPHL-250328632595_bbnorm_400	172276	22350617	9.814	17554.5	2277.48	97.6073	84077	97.5325	21799116	0.0093	8	0.0098	2184	159.66	99.5844	85780	99.6696	11131224	99.5844	85780	99.6696	11131224	0	0	0	0	0	0	0	0	53.1798	45808	51.6177	5764732	53.1798	45808	51.6177	5764732	0.6339	546	97.0258	11016115	45.8359	39318	2.9363	333378	44.1711	37890	0.8822	100164	3.7771	3240	1.9604	222579	2.7209	2334	0.0937	10635	3.4204	2934	0.038	4310	97.699	84156	97.481	10900802	97.699	84156	97.481	10900802	0	0	0	0	0	0	0	0	48.1681	41491	46.4457	5193785	48.1681	41491	46.4457	5193785	0.7279	627	97.423	10769167	50.3494	42372	2.5317	279856	49.0351	41266	1.0771	119062	3.6266	3052	1.3862	153229	1.2869	1083	0.0684	7565	2.2197	1868	0.0453	5008	UT-UPHL-250328632595	bbnorm	400
UT-UPHL-250328632595_bbnorm_500	208268	27033021	9.607	21677.7	2813.75	97.9075	101955	97.8391	26448860	0.0086	9	0.0091	2466	159.47	99.6476	103767	99.7187	13471058	99.6476	103767	99.7187	13471058	0	0	0	0	0	0	0	0	53.7221	55943	52.1816	7049240	53.7221	55943	52.1816	7049240	0.6559	683	97.5021	13336757	45.3015	47008	2.4616	336704	43.6372	45281	0.8603	117672	3.8124	3956	1.5161	207378	2.4613	2554	0.0852	11654	3.3074	3432	0.0364	4975	97.9882	102039	97.7933	13225540	97.9882	102039	97.7933	13225540	0	0	0	0	0	0	0	0	48.8697	50890	47.1301	6373853	48.8697	50890	47.1301	6373853	0.6588	686	97.8312	13072616	49.7731	50788	2.1263	284126	48.4873	49476	1.0412	139131	3.6035	3677	1.0244	136880	1.1623	1186	0.0607	8115	2.0776	2120	0.0425	5678	UT-UPHL-250328632595	bbnorm	500
UT-UPHL-250328632595_bbnorm_1000	377204	49177051	16.791	22464.1	2928.7	98.474	185724	98.423	48401514	0.0074	14	0.0081	3974	160.01	99.7869	188200	99.8248	24536747	99.7869	188200	99.8248	24536747	0	0	0	0	0	0	0	0	54.3812	102564	52.7087	12955713	54.3812	102564	52.7087	12955713	0.5583	1053	98.0875	24314913	44.6546	84040	1.879	465797	42.9384	80810	0.7967	197489	3.7338	7027	1.0176	252245	2.0122	3787	0.0648	16063	3.1201	5872	0.0334	8282	98.5377	185844	98.3822	24199292	98.5377	185844	98.3822	24199292	0	0	0	0	0	0	0	0	49.7884	93902	47.9232	11787779	49.7884	93902	47.9232	11787779	0.6421	1211	98.148	23947689	49.0858	91223	1.8146	442762	47.7669	88772	0.9486	231457	3.6186	6725	0.8208	200279	0.9142	1699	0.0452	11026	1.8365	3413	0.0374	9120	UT-UPHL-250328632595	bbnorm	1000
UT-UPHL-250328632595_bbnorm_5000	1271340	167728639	39.703	32021	4224.55	99.179	630451	99.164	166326356	0.0071	45	0.0079	13240	161.64	99.9048	635065	99.9129	83788483	99.9048	635065	99.9129	83788483	0	0	0	0	0	0	0	0	55.8071	354749	54.2314	45479292	55.8071	354749	54.2314	45479292	0.4177	2655	98.4286	83141001	42.9508	272766	1.5339	1295622	41.5306	263747	0.6834	577263	3.1811	20202	0.8048	679832	1.7723	11255	0.0456	38527	3.6497	23178	0.0375	31692	99.2293	630771	99.1427	83148095	99.2293	630771	99.1427	83148095	0	0	0	0	0	0	0	0	51.2036	325486	49.4496	41471891	51.2036	325486	49.4496	41471891	0.5404	3435	98.3912	82404617	47.8504	301827	1.5688	1313913	46.8602	295581	0.8194	686251	3.0802	19429	0.7211	603907	0.6938	4376	0.0284	23755	1.9923	12567	0.04	33472	UT-UPHL-250328632595	bbnorm	5000
UT-UPHL-250328632595_bbnorm_10000	1926510	255647867	52.433	36742.5	4875.73	99.2955	956469	99.2912	253835906	0.0059	57	0.0066	16778	162.68	99.9246	962529	99.9288	127739492	99.9245	962528	99.9287	127739381	0.0001	1	0.0001	111	0	0	0	0	56.5048	544285	55.0126	70322935	56.5048	544285	55.0126	70322935	0.3921	3777	98.6339	126773912	42.0388	404636	1.3242	1702028	40.8665	393352	0.6646	854206	2.8301	27241	0.6149	790289	1.8669	17969	0.0448	57533	4.1165	39623	0.0419	53841	99.3418	956915	99.2687	126882627	99.3417	956914	99.2686	126882516	0.0001	1	0.0001	111	0	0	0	0	51.9047	499975	50.2524	64231213	51.9047	499975	50.2524	64231213	0.5299	5104	98.5508	125776014	47.0914	450625	1.4054	1793589	46.3804	443821	0.7982	1018657	2.7179	26008	0.5821	742935	0.6682	6394	0.0251	31997	2.1897	20954	0.0438	55959	UT-UPHL-250328632595	bbnorm	10000
UT-UPHL-250328632595_raw_all	3017318	403054341	78.886	38249.2	5109.34	99.3566	1498953	99.3684	400508830	0.0044	66	0.0048	19438	163.93	99.9192	1507440	99.9278	201404925	99.9191	1507438	99.9278	201404783	0.0001	2	0.0001	142	0	0	0	0	60.3606	910635	59.1624	119242084	60.3606	910635	59.1624	119242084	0.3188	4809	98.8245	200045560	37.7979	569781	1.1296	2286639	36.7701	554288	0.582	1178206	1.9197	28939	0.504	1020208	1.9233	28992	0.0436	88225	4.5597	68735	0.0459	92934	99.3998	1499604	99.3439	200181934	99.3997	1499602	99.3438	200181792	0.0001	2	0.0001	142	0	0	0	0	55.7197	840621	54.3716	109560907	55.7197	840621	54.3716	109560907	0.4797	7237	98.7472	198612927	43.1492	647067	1.2057	2425043	42.6424	639468	0.7108	1429639	1.7993	26982	0.4727	950718	0.6124	9184	0.0222	44686	2.3462	35183	0.0471	94682	UT-UPHL-250328632595	raw	all
UT-UPHL-250328632595_seqkit_10	1950	261482	1.536	1269.73	170.26	99.7949	973	99.8164	261002	0	0	0	0	164.02	100	975	100	130802	100	975	100	130802	0	0	0	0	0	0	0	0	60.2051	587	59.1971	77431	60.2051	587	59.1971	77431	1.5385	15	99.0432	129805	37.8462	369	0.9019	1182	36.8205	359	0.6516	854	1.641	16	0.1961	257	1.5385	15	0.0542	71	5.2308	51	0.0549	72	99.7949	973	99.7704	130380	99.7949	973	99.7704	130380	0	0	0	0	0	0	0	0	54.9744	536	53.8284	70343	54.9744	536	53.8284	70343	0.9231	9	98.9902	129207	43.6793	425	0.9477	1237	43.0627	419	0.7998	1044	1.8499	18	0.1111	145	1.1305	11	0.0368	48	3.0832	30	0.0621	81	UT-UPHL-250328632595	seqkit	10
UT-UPHL-250328632595_seqkit_30	5826	780720	1.829	3185.84	426.92	99.6224	2902	99.6275	777812	0	0	0	0	164.33	99.9657	2912	99.9613	390348	99.9657	2912	99.9613	390348	0	0	0	0	0	0	0	0	62.2382	1813	61.2406	239144	62.2382	1813	61.2406	239144	1.2702	37	99.1811	387674	36.1264	1052	0.7744	3027	34.9931	1019	0.5848	2286	1.614	47	0.1348	527	1.6484	48	0.0547	214	4.2926	125	0.0445	174	99.6224	2902	99.5764	388568	99.6224	2902	99.5764	388568	0	0	0	0	0	0	0	0	57.0889	1663	55.7471	217537	57.0889	1663	55.7471	217537	1.2702	37	99.0717	385486	41.8677	1215	0.8774	3414	41.2474	1197	0.7145	2780	1.8263	53	0.1362	530	0.827	24	0.0267	104	2.6189	76	0.0509	198	UT-UPHL-250328632595	seqkit	30
UT-UPHL-250328632595_seqkit_50	9692	1289671	2.857	3391.82	451.33	99.4635	4820	99.5141	1283404	0	0	0	0	162.86	99.8556	4839	99.9006	644446	99.8556	4839	99.9006	644446	0	0	0	0	0	0	0	0	60.648	2939	59.3294	382726	60.648	2939	59.3294	382726	0.9905	48	99.1824	640006	37.4458	1812	0.7714	4978	36.3505	1759	0.5952	3841	1.6326	79	0.1296	836	1.6946	82	0.0466	301	4.5051	218	0.0462	298	99.5254	4823	99.511	641432	99.5254	4823	99.511	641432	0	0	0	0	0	0	0	0	56.0462	2716	54.6224	352087	56.0462	2716	54.6224	352087	1.3413	65	99.087	636381	42.8571	2067	0.8615	5533	42.3388	2042	0.7092	4555	1.8039	87	0.1266	813	0.6842	33	0.0257	165	2.571	124	0.0515	331	UT-UPHL-250328632595	seqkit	50
UT-UPHL-250328632595_seqkit_100	19424	2590035	2.128	9128.43	1217.2	99.4543	9659	99.4855	2576708	0	0	0	0	163.72	99.897	9702	99.9318	1294378	99.897	9702	99.9318	1294378	0	0	0	0	0	0	0	0	60.5848	5884	59.3643	768922	60.5848	5884	59.3643	768922	0.5972	58	98.1661	1285787	37.5387	3642	1.7885	23426	36.4873	3540	0.5679	7438	1.8656	181	1.178	15430	1.7213	167	0.0426	558	4.3908	426	0.0454	595	99.4852	9662	99.4674	1287878	99.4852	9662	99.4674	1287878	0	0	0	0	0	0	0	0	56.0338	5442	54.6829	708020	56.0338	5442	54.6829	708020	0.8443	82	98.0713	1277961	42.7551	4131	1.8764	24451	42.2169	4079	0.6885	8972	1.894	183	1.1677	15216	0.5796	56	0.0202	263	2.6599	257	0.0523	682	UT-UPHL-250328632595	seqkit	100
UT-UPHL-250328632595_seqkit_200	29134	3887761	2.553	11413.3	1523.04	99.4234	14483	99.4716	3867220	0	0	0	0	163.95	99.8902	14551	99.9219	1942610	99.8902	14551	99.9219	1942610	0	0	0	0	0	0	0	0	60.6851	8840	59.4874	1156512	60.6851	8840	59.4874	1156512	0.4668	68	98.5134	1929722	37.4682	5452	1.4429	28264	36.4786	5308	0.5678	11123	1.883	274	0.8287	16232	1.7181	250	0.0464	909	4.254	619	0.0437	856	99.4645	14489	99.4421	1932789	99.4645	14489	99.4421	1932789	0	0	0	0	0	0	0	0	56.017	8160	54.6528	1062249	56.017	8160	54.6528	1062249	0.8032	117	98.4243	1918048	42.8394	6207	1.5268	29753	42.2942	6128	0.6843	13335	1.8359	266	0.8192	15965	0.5867	85	0.0232	453	2.4777	359	0.0489	953	UT-UPHL-250328632595	seqkit	200
UT-UPHL-250328632595_seqkit_300	38896	5195175	3.955	9835.72	1313.72	99.4447	19340	99.4864	5168490	0	0	0	0	164.06	99.9023	19429	99.9241	2595935	99.9023	19429	99.9241	2595935	0	0	0	0	0	0	0	0	60.3301	11733	59.1388	1536371	60.3301	11733	59.1388	1536371	0.4371	85	98.6849	2578378	37.7734	7339	1.2702	33188	36.8007	7150	0.5796	15144	1.8941	368	0.6431	16803	1.822	354	0.0475	1241	4.3852	852	0.0449	1172	99.4858	19348	99.4588	2583213	99.4858	19348	99.4588	2583213	0	0	0	0	0	0	0	0	56.0777	10906	54.7054	1420846	56.0777	10906	54.7054	1420846	0.8021	156	98.5896	2563182	42.7693	8275	1.3626	35426	42.2938	8183	0.6988	18169	1.8245	353	0.64	16638	0.6306	122	0.0238	619	2.3878	462	0.0478	1243	UT-UPHL-250328632595	seqkit	300
UT-UPHL-250328632595_seqkit_400	58384	7796535	4.567	12782.6	1706.97	99.3902	29014	99.4173	7751104	0.0103	3	0.0116	902	163.77	99.9007	29163	99.9144	3895619	99.9007	29163	99.9144	3895619	0	0	0	0	0	0	0	0	60.335	17613	59.1087	2304622	60.335	17613	59.1087	2304622	0.3802	111	98.5622	3869308	37.7773	11017	1.3922	54654	36.7418	10715	0.5803	22782	1.9271	562	0.7676	30134	1.8619	543	0.0443	1738	4.4886	1309	0.0456	1791	99.4519	29032	99.4118	3874650	99.4519	29032	99.4118	3874650	0	0	0	0	0	0	0	0	56.1078	16379	54.7405	2133554	56.1078	16379	54.7405	2133554	0.6509	190	98.7287	3844605	42.7494	12411	1.2238	47657	42.2396	12263	0.7034	27391	1.8497	537	0.4997	19460	0.5959	173	0.0207	806	2.356	684	0.0475	1848	UT-UPHL-250328632595	seqkit	400
UT-UPHL-250328632595_seqkit_500	97340	12999479	4.885	19927.4	2661.25	99.3939	48375	99.4215	12924272	0.0082	4	0.0091	1182	163.6	99.8973	48620	99.9094	6495174	99.8973	48620	99.9094	6495174	0	0	0	0	0	0	0	0	60.2486	29323	59.0274	3837410	60.2486	29323	59.0274	3837410	0.3123	152	98.7881	6451284	37.826	18391	1.1653	76101	36.8449	17914	0.582	38005	1.9272	937	0.5398	35250	1.8223	886	0.0436	2846	4.564	2219	0.0465	3039	99.4576	48406	99.4152	6460411	99.4576	48406	99.4152	6460411	0	0	0	0	0	0	0	0	56.0201	27265	54.6692	3552633	56.0201	27265	54.6692	3552633	0.5794	282	98.8585	6410164	42.8253	20730	1.093	70872	42.3315	20491	0.7067	45822	1.8448	893	0.3666	23773	0.5702	276	0.0197	1277	2.4067	1165	0.0485	3148	UT-UPHL-250328632595	seqkit	500
UT-UPHL-250328632595_seqkit_1000	194538	25967539	7.328	26547.2	3543.61	99.3832	96669	99.4028	25812462	0.0072	7	0.0078	2032	163.44	99.9095	97181	99.9141	12974714	99.9095	97181	99.9141	12974714	0	0	0	0	0	0	0	0	60.3255	58678	59.104	7675176	60.3255	58678	59.104	7675176	0.3321	323	98.9687	12886869	37.7677	36703	0.9844	128178	36.7695	35733	0.5813	75694	1.9222	1868	0.3566	46436	1.879	1826	0.0464	6048	4.6017	4472	0.0469	6103	99.4418	96726	99.3881	12902223	99.4418	96726	99.3881	12902223	0	0	0	0	0	0	0	0	55.9284	54401	54.5395	7080133	55.9284	54401	54.5395	7080133	0.551	536	98.9404	12800901	42.9171	41512	1.0104	130726	42.4157	41027	0.7109	91976	1.8185	1759	0.2764	35763	0.5914	572	0.0231	2987	2.4285	2349	0.0491	6359	UT-UPHL-250328632595	seqkit	1000
UT-UPHL-250328632595_seqkit_5000	971986	129799479	28.841	33701.5	4500.52	99.3574	482870	99.3708	128982792	0.0043	21	0.0048	6250	163.78	99.9152	485581	99.9228	64858522	99.9152	485581	99.9228	64858522	0	0	0	0	0	0	0	0	60.3371	293234	59.1144	38370323	60.3371	293234	59.1144	38370323	0.329	1599	98.9261	64419025	37.8252	183672	1.0276	669184	36.7988	178688	0.584	380284	1.922	9333	0.399	259827	1.9309	9376	0.0446	29073	4.5834	22256	0.0463	30140	99.4047	483100	99.3487	64468248	99.4047	483100	99.3487	64468248	0	0	0	0	0	0	0	0	55.6852	270626	54.3101	35242298	55.6852	270626	54.3101	35242298	0.4949	2405	98.778	63962349	43.1759	208583	1.1743	760408	42.6758	206167	0.7114	460677	1.8029	8710	0.4407	285395	0.6079	2937	0.0221	14336	2.3728	11463	0.0477	30886	UT-UPHL-250328632595	seqkit	5000
UT-UPHL-250328632595_seqkit_10000	1944866	259790483	43.98	44221.3	5906.97	99.3483	966096	99.3606	258129462	0.0045	44	0.0049	12850	163.91	99.9176	971632	99.9262	129814422	99.9175	971631	99.9262	129814311	0.0001	1	0.0001	111	0	0	0	0	60.3573	586934	59.1608	76855978	60.3573	586934	59.1608	76855978	0.3168	3081	98.8743	128937274	37.8141	367414	1.0799	1408215	36.7871	357436	0.5826	759760	1.9263	18717	0.4531	590875	1.9221	18676	0.0442	57580	4.5529	44237	0.0459	59808	99.3932	966532	99.3368	129018815	99.3931	966531	99.3367	129018704	0.0001	1	0.0001	111	0	0	0	0	55.6744	541396	54.3277	70560987	55.6744	541396	54.3277	70560987	0.4896	4761	98.7396	128007914	43.1938	417482	1.2134	1573135	42.6866	412580	0.711	921785	1.8038	17434	0.4806	623094	0.6096	5892	0.0218	28256	2.3439	22655	0.0469	60860	UT-UPHL-250328632595	seqkit	10000
UT-UPHL-250328640609_bbnorm_10	5146	689857	2.192	2347.23	314.66	93.6261	2409	93.2793	643494	0.1166	3	0.131	904	173.45	99.417	2558	99.3753	341848	99.417	2558	99.3753	341848	0	0	0	0	0	0	0	0	39.8368	1025	38.0806	130996	39.8368	1025	38.0806	130996	5.5577	143	97.4671	334390	59.0696	1511	2.3898	8199	57.1931	1463	1.7494	6002	4.4566	114	0.3591	1232	8.5223	218	0.2813	965	11.337	290	0.1431	491	93.937	2417	93.2377	322472	93.937	2417	93.2377	322472	0	0	0	0	0	0	0	0	32.7244	842	31.5787	109218	32.7244	842	31.5787	109218	3.7699	97	96.6049	312259	64.9566	1570	3.1767	10268	64.1705	1551	2.7429	8866	3.3513	81	0.2354	761	5.1717	125	0.1983	641	10.3434	250	0.2184	706	UT-UPHL-250328640609	bbnorm	10
UT-UPHL-250328640609_bbnorm_30	15364	2042385	3.7	4152.36	551.99	95.3528	7325	95.0483	1941252	0.013	1	0.0148	302	173.37	99.6746	7657	99.6502	1016092	99.6746	7657	99.6502	1016092	0	0	0	0	0	0	0	0	45.9125	3527	44.4912	453659	45.9125	3527	44.4912	453659	2.6035	200	96.0791	999127	53.167	4071	3.8407	39939	51.6129	3952	1.3576	14118	4.2184	323	2.2895	23808	6.0076	460	0.1936	2013	6.8042	521	0.0802	834	95.522	7338	94.9495	971073	95.522	7338	94.9495	971073	0	0	0	0	0	0	0	0	37.9719	2917	36.6114	374434	37.9719	2917	36.6114	374434	2.0568	158	97.4469	949286	60.0845	4409	2.441	23779	59.0624	4334	1.9876	19362	3.7204	273	0.3166	3084	3.1071	228	0.1368	1333	5.2875	388	0.1121	1092	UT-UPHL-250328640609	bbnorm	30
UT-UPHL-250328640609_bbnorm_50	25220	3360356	4.062	6209.33	827.34	95.9477	12099	95.6983	3215804	0.0079	1	0.009	302	173.77	99.7383	12577	99.7262	1673392	99.7383	12577	99.7262	1673392	0	0	0	0	0	0	0	0	48.6598	6136	47.4078	795497	48.6598	6136	47.4078	795497	1.7843	225	96.7459	1649461	50.5287	6355	3.1844	54292	48.9226	6153	1.1708	19961	3.9437	496	1.8504	31549	5.2159	656	0.1632	2782	5.8838	740	0.0697	1188	96.0983	12118	95.6159	1608613	96.0983	12118	95.6159	1608613	0	0	0	0	0	0	0	0	41.4354	5225	40.3084	678136	41.4354	5225	40.3084	678136	1.4195	179	96.4047	1578505	56.7585	6878	3.5068	57419	55.6032	6738	1.6545	27090	3.6557	443	1.7565	28760	2.3684	287	0.0958	1569	4.2581	516	0.0885	1449	UT-UPHL-250328640609	bbnorm	50
UT-UPHL-250328640609_bbnorm_100	48602	6504034	6.174	7872.34	1053.49	96.6257	23481	96.3951	6269572	0.0123	3	0.0139	906	174.24	99.8066	24254	99.7943	3243083	99.8066	24254	99.7943	3243083	0	0	0	0	0	0	0	0	50.6934	12319	49.46	1607336	50.6934	12319	49.46	1607336	0.9712	236	96.576	3203065	48.5569	11777	3.3748	111929	47.0891	11421	1.0192	33802	3.8592	936	2.2174	73543	4.2055	1020	0.1382	4584	4.3539	1056	0.0492	1632	96.7615	23514	96.3639	3135937	96.7615	23514	96.3639	3135937	0	0	0	0	0	0	0	0	44.3644	10781	43.1215	1403288	44.3644	10781	43.1215	1403288	0.9382	228	94.6794	3089130	53.9466	12685	5.2626	171705	52.8876	12436	1.297	42316	3.7339	878	3.886	126789	1.7224	405	0.0797	2600	2.9004	682	0.058	1891	UT-UPHL-250328640609	bbnorm	100
UT-UPHL-250328640609_bbnorm_200	93258	12540296	6.259	14899.3	2003.49	97.5466	45485	97.3934	12213418	0.0172	8	0.0192	2408	175.54	99.8627	46565	99.8607	6257739	99.8627	46565	99.8607	6257739	0	0	0	0	0	0	0	0	52.8276	24633	51.686	3238888	52.8276	24633	51.686	3238888	0.6884	321	95.9672	6193478	46.4727	21640	3.9949	257822	45.0381	20972	0.8562	55257	3.8677	1801	3.0371	196004	3.0667	1428	0.1017	6561	3.4339	1599	0.0379	2443	97.641	45529	97.3707	6108870	97.641	45529	97.3707	6108870	0	0	0	0	0	0	0	0	46.6534	21754	45.3933	2847898	46.6534	21754	45.3933	2847898	0.7485	349	96.122	6033404	52.0262	23687	3.8367	240825	50.8753	23163	1.0941	68672	3.7844	1723	2.6757	167950	1.3003	592	0.067	4203	2.0339	926	0.0413	2591	UT-UPHL-250328640609	bbnorm	200
UT-UPHL-250328640609_bbnorm_300	137358	18475364	8.546	16073.1	2161.91	98.0722	67355	97.958	18098104	0.0131	9	0.0147	2708	175.53	99.8879	68602	99.8868	9223384	99.8879	68602	99.8868	9223384	0	0	0	0	0	0	0	0	53.7399	36908	52.5537	4852723	53.7399	36908	52.5537	4852723	0.5766	396	97.169	9136902	45.5672	31260	2.7987	263163	44.0337	30208	0.792	74471	3.8206	2621	1.9113	179721	2.6472	1816	0.0954	8971	2.9795	2044	0.0323	3040	98.1523	67410	97.9431	9051439	98.1523	67410	97.9431	9051439	0	0	0	0	0	0	0	0	48.0511	33001	46.7137	4317058	48.0511	33001	46.7137	4317058	0.7018	482	96.7352	8949993	50.7862	34235	3.2297	298815	49.6217	33450	0.9969	92230	3.7398	2521	2.1683	200614	1.258	848	0.0645	5971	1.7445	1176	0.0351	3245	UT-UPHL-250328640609	bbnorm	300
UT-UPHL-250328640609_bbnorm_400	180248	24273766	13.875	12990.5	1749.42	98.3667	88652	98.2774	23855628	0.0089	8	0.0099	2404	175.99	99.9012	90035	99.8999	12120261	99.9012	90035	99.8999	12120261	0	0	0	0	0	0	0	0	54.3862	49015	53.1448	6447741	54.3862	49015	53.1448	6447741	0.5814	524	96.6737	12012622	44.9159	40440	3.2962	409589	43.3887	39065	0.7509	93305	3.8074	3428	2.4601	305687	2.3402	2107	0.0853	10597	2.81	2530	0.0301	3737	98.4366	88715	98.2627	11930431	98.4366	88715	98.2627	11930431	0	0	0	0	0	0	0	0	48.8904	44062	47.5107	5768440	48.8904	44062	47.5107	5768440	0.6735	607	96.8885	11804061	50.084	44432	3.0792	375149	48.9568	43432	0.9451	115148	3.7288	3308	2.0742	252706	1.1216	995	0.0599	7295	1.6164	1434	0.0322	3927	UT-UPHL-250328640609	bbnorm	400
UT-UPHL-250328640609_bbnorm_500	222392	30000527	16.146	13774.1	1858.12	98.5701	109606	98.4928	29548374	0.0108	12	0.0121	3618	176.69	99.911	111097	99.9091	14982340	99.911	111097	99.9091	14982340	0	0	0	0	0	0	0	0	54.5946	60707	53.3961	8007257	54.5946	60707	53.3961	8007257	0.607	675	97.1333	14852620	44.6871	49646	2.8376	433899	43.1992	47993	0.7348	112363	3.7508	4167	2.0184	308631	2.235	2483	0.0844	12905	2.7039	3004	0.0291	4452	98.6321	109675	98.4813	14776688	98.6321	109675	98.4813	14776688	0	0	0	0	0	0	0	0	49.2374	54750	47.8579	7180870	49.2374	54750	47.8579	7180870	0.6448	717	97.4743	14625171	49.7999	54618	2.4939	374189	48.6455	53352	0.9167	137547	3.6964	4054	1.5159	227449	1.1033	1210	0.0613	9193	1.5774	1730	0.0318	4777	UT-UPHL-250328640609	bbnorm	500
UT-UPHL-250328640609_bbnorm_1000	429900	58220080	24.201	17763.9	2405.72	98.937	212665	98.8886	57573048	0.013	28	0.0145	8432	177.32	99.9246	214788	99.9227	29082276	99.9246	214788	99.9227	29082276	0	0	0	0	0	0	0	0	55.3017	118871	54.1664	15764995	55.3017	118871	54.1664	15764995	0.5094	1095	97.4254	28847607	43.8958	94283	2.5479	754429	42.4037	91078	0.6923	204991	3.6441	7827	1.782	527661	1.9279	4141	0.0735	21777	2.5616	5502	0.0267	7901	98.9942	212788	98.889	28791833	98.9942	212788	98.889	28791833	0	0	0	0	0	0	0	0	49.9237	107311	48.5752	14142828	49.9237	107311	48.5752	14142828	0.5829	1253	97.8659	28517910	49.2645	104829	2.1058	613619	48.1338	102423	0.8547	249051	3.5838	7626	1.1941	347956	1.0132	2156	0.057	16612	1.4183	3018	0.0283	8260	UT-UPHL-250328640609	bbnorm	1000
UT-UPHL-250328640609_bbnorm_5000	1730872	237024584	77.719	22271	3049.78	99.3527	859834	99.3467	235476166	0.0156	135	0.0172	40662	179.13	99.9405	864921	99.9383	118443478	99.9405	864921	99.9383	118443478	0	0	0	0	0	0	0	0	53.0448	459069	51.9218	61535920	53.0448	459069	51.9218	61535920	0.4751	4112	97.5099	117519548	45.538	393868	2.4499	2952680	43.8585	379341	0.6744	812771	3.3408	28895	1.7235	2077173	1.9441	16815	0.0521	62736	4.056	35081	0.0402	48423	99.4084	860316	99.3544	117742857	99.4084	860316	99.3544	117742857	0	0	0	0	0	0	0	0	47.7244	413024	46.4425	55038057	47.7244	413024	46.4425	55038057	0.6468	5598	97.581	116652126	51.3991	442195	2.378	2842804	50.2308	432144	0.8383	1002088	3.2478	27941	1.5066	1801021	0.7882	6781	0.0332	39695	2.0623	17742	0.0409	48948	UT-UPHL-250328640609	bbnorm	5000
UT-UPHL-250328640609_bbnorm_10000	2483876	341400538	111.958	22185.7	3049.35	99.3857	1234309	99.3851	339301380	0.0129	160	0.0141	48156	179.38	99.9466	1241275	99.9443	170617674	99.9466	1241275	99.9443	170617674	0	0	0	0	0	0	0	0	51.9667	645394	50.875	86850166	51.9667	645394	50.875	86850166	0.4834	6003	97.735	169241884	46.4105	576082	2.2191	3842652	44.7789	555829	0.6992	1210704	3.3455	41527	1.4705	2546363	2.06	25570	0.0494	85585	4.6771	58056	0.0459	79501	99.4365	1234940	99.3869	169641360	99.4365	1234940	99.3869	169641360	0	0	0	0	0	0	0	0	46.8851	582284	45.6594	77935062	46.8851	582284	45.6594	77935062	0.6759	8394	97.7741	168024991	52.1732	644308	2.1797	3745736	51.0847	630865	0.8648	1486096	3.2494	40128	1.2854	2208888	0.7589	9372	0.0295	50752	2.3289	28760	0.0463	79521	UT-UPHL-250328640609	bbnorm	10000
UT-UPHL-250328640609_raw_all	2719492	374039759	95.885	28362	3900.91	99.3739	1351233	99.3751	371702222	0.0121	165	0.0133	49664	179.28	99.9399	1358929	99.9386	186919175	99.9399	1358929	99.9386	186919175	0	0	0	0	0	0	0	0	52.197	709747	51.1484	95664942	52.197	709747	51.1484	95664942	0.4719	6416	97.8217	185417759	46.1322	626904	2.1316	4040350	44.5816	605832	0.6964	1320077	3.2603	44305	1.3862	2627572	2.0738	28182	0.0489	92701	4.7608	64696	0.0468	88638	99.4246	1351922	99.3762	185839081	99.4246	1351922	99.3762	185839081	0	0	0	0	0	0	0	0	47.132	640875	45.9538	85936280	47.132	640875	45.9538	85936280	0.6656	9050	97.8412	184077107	51.9012	701664	2.1118	3973039	50.8908	688004	0.8607	1619327	3.1615	42741	1.2223	2299634	0.7465	10092	0.0287	54078	2.3666	31995	0.0471	88569	UT-UPHL-250328640609	raw	all
UT-UPHL-250328640609_seqkit_10	1958	267981	1.94	1009.38	138.15	99.4893	974	99.4824	266594	0	0	0	0	178.66	100	979	100	134050	100	979	100	134050	0	0	0	0	0	0	0	0	49.1318	481	48.0821	64454	49.1318	481	48.0821	64454	1.2257	12	81.7928	132784	48.5189	475	18.1555	29474	46.8846	459	0.6665	1082	4.0858	40	17.4274	28292	2.9622	29	0.0616	100	6.333	62	0.0517	84	99.4893	974	99.4408	133182	99.4893	974	99.4408	133182	0	0	0	0	0	0	0	0	44.4331	435	43.2028	57862	44.4331	435	43.2028	57862	3.7794	37	81.2914	131818	54.3121	529	18.6575	30254	53.0801	517	0.7789	1263	3.4908	34	17.8675	28973	0.616	6	0.0111	18	2.8747	28	0.0512	83	UT-UPHL-250328640609	seqkit	10
UT-UPHL-250328640609_seqkit_30	5854	803506	3.273	1788.6	245.5	99.5559	2914	99.5535	799918	0	0	0	0	178.86	100	2927	100	401739	100	2927	100	401739	0	0	0	0	0	0	0	0	50.3587	1474	49.1824	197585	50.3587	1474	49.1824	197585	1.6057	47	92.5296	398377	47.728	1397	7.417	31933	45.9173	1344	0.6798	2927	3.3823	99	6.6895	28801	2.3574	69	0.0476	205	5.7738	169	0.0534	230	99.5559	2914	99.5139	399814	99.5559	2914	99.5139	399814	0	0	0	0	0	0	0	0	45.7123	1338	44.3775	178294	45.7123	1338	44.3775	178294	2.5624	75	92.2353	395895	53.1572	1549	7.7128	33105	52.1963	1521	0.8338	3579	3.1229	91	6.8517	29409	0.755	22	0.0273	117	2.6081	76	0.052	223	UT-UPHL-250328640609	seqkit	30
UT-UPHL-250328640609_seqkit_50	9754	1338650	3.514	2776.01	380.98	99.4054	4848	99.3854	1330422	0	0	0	0	178.63	99.959	4875	99.9549	668885	99.959	4875	99.9549	668885	0	0	0	0	0	0	0	0	51.9172	2532	50.7873	339862	51.9172	2532	50.7873	339862	1.5788	77	94.7847	663431	46.2974	2257	5.1655	36155	44.6359	2176	0.6756	4729	3.4256	167	4.4361	31050	2.3385	114	0.0537	376	5.3333	260	0.0499	349	99.4259	4849	99.3713	665254	99.4259	4849	99.3713	665254	0	0	0	0	0	0	0	0	46.34	2260	44.9024	300605	46.34	2260	44.9024	300605	2.0299	99	91.9007	658727	52.6707	2554	8.0527	57720	51.6395	2504	0.8277	5933	3.2172	156	7.1887	51527	0.9486	46	0.0363	260	2.4129	117	0.0466	334	UT-UPHL-250328640609	seqkit	50
UT-UPHL-250328640609_seqkit_100	19502	2676106	4.267	4570.64	627.19	99.4257	9695	99.4172	2660510	0.0103	1	0.0113	302	177.82	99.9282	9744	99.9229	1336958	99.9282	9744	99.9229	1336958	0	0	0	0	0	0	0	0	52.2716	5097	51.1631	684556	52.2716	5097	51.1631	684556	0.9332	91	94.9718	1326161	45.8436	4467	4.9797	69535	44.0681	4294	0.6739	9410	3.2533	317	4.255	59415	2.227	217	0.0508	710	5.1006	497	0.0485	677	99.477	9700	99.4285	1330469	99.477	9700	99.4285	1330469	0	0	0	0	0	0	0	0	47.1336	4596	45.8102	612994	47.1336	4596	45.8102	612994	1.0973	107	95.2578	1317897	51.8144	5026	4.693	64928	50.6907	4917	0.8272	11444	3.1959	310	3.8335	53037	0.8763	85	0.0323	447	2.5052	243	0.0492	681	UT-UPHL-250328640609	seqkit	100
UT-UPHL-250328640609_seqkit_200	29262	4020110	4.051	7223.17	992.34	99.4669	14553	99.4688	3998756	0.0068	1	0.0075	302	179.86	99.9385	14622	99.9337	2008823	99.9385	14622	99.9337	2008823	0	0	0	0	0	0	0	0	52.5528	7689	51.5065	1035360	52.5528	7689	51.5065	1035360	0.7928	116	96.2872	1992781	45.6914	6681	3.6655	75861	44.0432	6440	0.6803	14080	3.228	472	2.9377	60799	2.038	298	0.0474	982	4.8899	715	0.0474	980	99.5147	14560	99.4697	1999295	99.5147	14560	99.4697	1999295	0	0	0	0	0	0	0	0	47.249	6913	46.0203	924986	47.249	6913	46.0203	924986	1.0184	149	96.4358	1980427	51.7445	7534	3.5144	72173	50.728	7386	0.8386	17222	3.1044	452	2.6455	54328	0.8723	127	0.0303	623	2.4863	362	0.0498	1023	UT-UPHL-250328640609	seqkit	200
UT-UPHL-250328640609_seqkit_300	39008	5357937	5.471	7130.15	979.36	99.4463	19396	99.4415	5328012	0.0103	2	0.0113	604	179.38	99.9436	19493	99.939	2677427	99.9436	19493	99.939	2677427	0	0	0	0	0	0	0	0	52.7276	10284	51.6847	1384664	52.7276	10284	51.6847	1384664	0.7281	142	96.9585	2656358	45.5446	8878	2.9953	82061	43.9337	8564	0.6773	18556	3.2627	636	2.2725	62258	2.0366	397	0.0455	1247	4.7709	930	0.0462	1266	99.4924	19405	99.4446	2663996	99.4924	19405	99.4446	2663996	0	0	0	0	0	0	0	0	47.5441	9273	46.379	1242436	47.5441	9273	46.379	1242436	0.9024	176	97.0365	2638916	51.4558	9985	2.915	79274	50.4561	9791	0.8428	22919	3.1332	608	2.0413	55514	0.8812	171	0.0309	841	2.4169	469	0.0485	1320	UT-UPHL-250328640609	seqkit	300
UT-UPHL-250328640609_seqkit_400	58486	8030976	6.792	8610.48	1182.34	99.4084	29070	99.3947	7982368	0.0137	4	0.015	1208	178.99	99.9555	29230	99.9518	4013621	99.9555	29230	99.9518	4013621	0	0	0	0	0	0	0	0	52.3749	15316	51.3193	2060757	52.3749	15316	51.3193	2060757	0.5198	152	97.0641	3981703	45.8809	13411	2.8897	118538	44.297	12948	0.6872	28191	3.209	938	2.1578	88517	2.0835	609	0.0446	1830	4.7622	1392	0.0462	1897	99.4494	29082	99.3971	3991210	99.4494	29082	99.3971	3991210	0	0	0	0	0	0	0	0	47.5088	13893	46.3185	1859880	47.5088	13893	46.3185	1859880	0.7455	218	97.6307	3953763	51.5061	14979	2.3212	94003	50.5364	14697	0.8497	34412	3.1222	908	1.4446	58502	0.8046	234	0.0269	1089	2.3829	693	0.0481	1946	UT-UPHL-250328640609	seqkit	400
UT-UPHL-250328640609_seqkit_500	97530	13397163	9.819	9932.38	1364.36	99.4156	48480	99.4096	13318066	0.0082	4	0.009	1208	179.04	99.9426	48737	99.9391	6695166	99.9426	48737	99.9391	6695166	0	0	0	0	0	0	0	0	52.5602	25631	51.5174	3451280	52.5602	25631	51.5174	3451280	0.5106	249	97.3166	6641701	45.723	22284	2.6365	179939	44.1636	21524	0.6887	47002	3.2091	1564	1.9	129675	2.0867	1017	0.0478	3262	4.7951	2337	0.0469	3201	99.4566	48500	99.4077	6658240	99.4566	48500	99.4077	6658240	0	0	0	0	0	0	0	0	47.4521	23140	46.2717	3099237	47.4521	23140	46.2717	3099237	0.7485	365	97.8043	6595423	51.6	25026	2.1487	144899	50.6103	24546	0.8561	57732	3.101	1504	1.2642	85251	0.7876	382	0.0284	1916	2.3402	1135	0.047	3169	UT-UPHL-250328640609	seqkit	500
UT-UPHL-250328640609_seqkit_1000	195162	26816281	11.208	17412.6	2392.58	99.3728	96969	99.3703	26647406	0.0113	11	0.0123	3308	178.9	99.9426	97525	99.9391	13400995	99.9426	97525	99.9391	13400995	0	0	0	0	0	0	0	0	52.252	50988	51.1887	6863972	52.252	50988	51.1887	6863972	0.4939	482	97.4028	13293440	46.0764	44936	2.5511	348169	44.5137	43412	0.6933	94622	3.2361	3156	1.8092	246913	2.0497	1999	0.0486	6634	4.7126	4596	0.0462	6299	99.422	97017	99.372	13322916	99.422	97017	99.372	13322916	0	0	0	0	0	0	0	0	47.1291	45989	45.9448	6159872	47.1291	45989	45.9448	6159872	0.7071	690	97.9991	13196743	51.9095	50361	1.9547	263221	50.8931	49375	0.8611	115959	3.1438	3050	1.0639	143266	0.7854	762	0.0297	3996	2.2996	2231	0.0462	6218	UT-UPHL-250328640609	seqkit	1000
UT-UPHL-250328640609_seqkit_5000	975384	134104839	43.75	22294.3	3065.23	99.3639	484590	99.3616	133248708	0.0105	51	0.0115	15358	179.15	99.9444	487421	99.9424	67018009	99.9444	487421	99.9424	67018009	0	0	0	0	0	0	0	0	52.1497	254330	51.107	34270644	52.1497	254330	51.107	34270644	0.4884	2382	97.7608	66479333	46.1843	225112	2.1926	1491007	44.6355	217563	0.6983	474830	3.2846	16010	1.447	984002	2.0528	10006	0.0473	32175	4.7345	23077	0.0466	31671	99.4115	484822	99.3606	66619529	99.4115	484822	99.3606	66619529	0	0	0	0	0	0	0	0	47.1375	229886	45.9642	30818190	47.1375	229886	45.9642	30818190	0.6654	3245	97.9738	65988955	51.8978	251612	1.9797	1333425	50.8801	246678	0.8612	580066	3.1715	15376	1.09	734144	0.7537	3654	0.0285	19215	2.3308	11300	0.0465	31293	UT-UPHL-250328640609	seqkit	5000
UT-UPHL-250328640609_seqkit_10000	1952000	268414021	92.996	20990.2	2886.3	99.3675	969827	99.3683	266718502	0.0115	112	0.0126	33740	179.21	99.9407	975421	99.9395	134135766	99.9407	975421	99.9395	134135766	0	0	0	0	0	0	0	0	52.1889	509364	51.1389	68637013	52.1889	509364	51.1389	68637013	0.4773	4658	97.8148	133057360	46.1366	450026	2.1384	2908917	44.5785	434828	0.6976	948920	3.2929	32120	1.3924	1894112	2.0737	20227	0.0484	65885	4.7626	46455	0.0468	63601	99.4176	970316	99.3683	133349413	99.4176	970316	99.3683	133349413	0	0	0	0	0	0	0	0	47.1329	460017	45.9535	61668259	47.1329	460017	45.9535	61668259	0.6674	6514	97.8298	132085253	51.9031	503624	2.1233	2866731	50.8796	493693	0.8605	1161827	3.1905	30958	1.2339	1665899	0.7491	7269	0.0289	39005	2.3568	22868	0.0469	63328	UT-UPHL-250328640609	seqkit	10000
UT-UPHL-250328680105_bbnorm_10	3990	554412	2.657	1501.48	208.63	97.6441	1948	97.5332	540736	0.0501	1	0.0541	300	197.85	100	1995	100	277165	100	1995	100	277165	0	0	0	0	0	0	0	0	55.9398	1116	55.2487	153130	55.9398	1116	55.2487	153130	1.4536	29	98.9325	274788	43.609	870	1.0362	2878	42.3559	845	0.7384	2051	3.4586	69	0.2117	588	2.8571	57	0.086	239	3.1078	62	0.0313	87	97.6942	1949	97.5224	270378	97.6942	1949	97.5224	270378	0	0	0	0	0	0	0	0	51.6291	1030	50.8186	140893	51.6291	1030	50.8186	140893	2.2055	44	98.9495	268060	46.8445	913	1.024	2774	45.921	895	0.7796	2112	3.489	68	0.1949	528	1.0262	20	0.0495	134	1.3853	27	0.0266	72	UT-UPHL-250328680105	bbnorm	10
UT-UPHL-250328680105_bbnorm_30	12194	1686002	4.75	2566.94	354.92	98.4255	6001	98.3372	1657968	0.0492	3	0.0536	904	194.79	99.9672	6095	99.9642	842413	99.9672	6095	99.9642	842413	0	0	0	0	0	0	0	0	55.9291	3410	55.0597	463996	55.9291	3410	55.0597	463996	0.9185	56	93.8646	835850	43.3306	2641	6.1118	54425	41.7391	2544	0.6461	5753	3.4947	213	5.3984	48072	2.2313	136	0.0674	600	2.5759	157	0.0236	210	98.5075	6006	98.3721	829559	98.5075	6006	98.3721	829559	0	0	0	0	0	0	0	0	52.7473	3216	51.6995	435975	52.7473	3216	51.6995	435975	1.3285	81	98.9137	822520	46.2537	2778	1.0638	8846	45.0882	2708	0.7695	6399	3.663	220	0.2398	1994	1.1156	67	0.0545	453	1.1156	67	0.0225	187	UT-UPHL-250328680105	bbnorm	30
UT-UPHL-250328680105_bbnorm_50	20208	2801680	5.199	3886.65	538.85	98.8222	9985	98.7706	2767236	0.0198	2	0.0216	604	195.53	99.9406	10098	99.941	1399666	99.9406	10098	99.941	1399666	0	0	0	0	0	0	0	0	56.4628	5705	55.6197	778950	56.4628	5705	55.6197	778950	0.9996	101	96.653	1389266	42.652	4307	3.3264	47813	41.0378	4144	0.6424	9233	4.0107	405	2.6235	37709	1.8122	183	0.0606	871	2.2084	223	0.0206	296	98.8816	9991	98.789	1384219	98.8816	9991	98.789	1384219	0	0	0	0	0	0	0	0	53.4343	5399	52.4462	734870	53.4343	5399	52.4462	734870	1.2965	131	97.4061	1372786	45.6811	4564	2.5742	36280	44.3599	4432	0.7458	10511	4.1437	414	1.7827	25124	0.8908	89	0.0458	645	1.0309	103	0.0197	277	UT-UPHL-250328680105	bbnorm	50
UT-UPHL-250328680105_bbnorm_100	40070	5554762	5.594	7163.4	993.04	98.9768	19830	98.9403	5495900	0.0349	7	0.0381	2114	195.08	99.9151	20018	99.9178	2774712	99.9151	20018	99.9178	2774712	0	0	0	0	0	0	0	0	56.9204	11404	56.0212	1555705	56.9204	11404	56.0212	1555705	0.7237	145	96.5203	2754316	42.187	8445	3.4555	98606	40.7084	8149	0.6297	17969	3.6567	732	2.765	78901	1.7734	355	0.0608	1736	2.5677	514	0.0242	691	99.0517	19845	98.9776	2749367	99.0517	19845	98.9776	2749367	0	0	0	0	0	0	0	0	53.3017	10679	52.2324	1450895	53.3017	10679	52.2324	1450895	0.8835	177	98.9401	2727044	45.8201	9093	1.0338	28494	44.651	8861	0.735	20259	3.7188	738	0.25	6890	0.9171	182	0.0488	1345	1.3353	265	0.0261	719	UT-UPHL-250328680105	bbnorm	100
UT-UPHL-250328680105_bbnorm_200	76764	10670575	7.433	10327.1	1435.52	99.0699	38025	99.0395	10568080	0.0547	21	0.0593	6332	195.02	99.9297	38355	99.9292	5331053	99.9297	38355	99.9292	5331053	0	0	0	0	0	0	0	0	56.0601	21517	55.1303	2941108	56.0601	21517	55.1303	2941108	0.6018	231	97.282	5292051	42.7975	16415	2.6899	146327	41.2071	15805	0.64	34816	3.6188	1388	2.001	108852	1.7468	670	0.0489	2659	2.9774	1142	0.0281	1527	99.1637	38061	99.0982	5287625	99.1637	38061	99.0982	5287625	0	0	0	0	0	0	0	0	52.2354	20049	51.1459	2729013	52.2354	20049	51.1459	2729013	0.779	299	97.7714	5243973	46.9194	17858	2.2006	118030	45.7135	17399	0.745	39960	3.6731	1398	1.4147	75879	0.8434	321	0.0409	2191	1.4293	544	0.028	1501	UT-UPHL-250328680105	bbnorm	200
UT-UPHL-250328680105_bbnorm_300	109218	15213631	13.319	8200.09	1142.24	99.2346	54191	99.2184	15094728	0.0586	32	0.0634	9646	195.03	99.9359	54574	99.9345	7601784	99.9359	54574	99.9345	7601784	0	0	0	0	0	0	0	0	55.5641	30343	54.6437	4156616	55.5641	30343	54.6437	4156616	0.586	320	96.5851	7546584	43.1946	23573	3.3836	264376	41.5198	22659	0.6314	49332	3.6263	1979	2.7084	211619	1.6986	927	0.0438	3425	3.3294	1817	0.0313	2443	99.3334	54245	99.2833	7552349	99.3334	54245	99.2833	7552349	0	0	0	0	0	0	0	0	51.6398	28200	50.5823	3847726	51.6398	28200	50.5823	3847726	0.6922	378	97.5689	7490264	47.5233	25779	2.4005	184285	46.231	25078	0.745	57192	3.7238	2020	1.6223	124546	0.7743	420	0.0332	2547	1.578	856	0.0306	2346	UT-UPHL-250328680105	bbnorm	300
UT-UPHL-250328680105_bbnorm_400	138410	19307240	12.375	11184.5	1560.16	99.2746	68703	99.2602	19164410	0.0578	40	0.0625	12058	195.02	99.9422	69165	99.9406	9648236	99.9422	69165	99.9406	9648236	0	0	0	0	0	0	0	0	54.7143	37865	53.7718	5191112	54.7143	37865	53.7718	5191112	0.5187	359	97.2252	9577525	43.8705	30343	2.7389	269810	42.202	29189	0.6413	63169	3.496	2418	2.057	202630	1.761	1218	0.0407	4011	3.7577	2599	0.0358	3531	99.3714	68770	99.3242	9588034	99.3714	68770	99.3242	9588034	0	0	0	0	0	0	0	0	50.6582	35058	49.5986	4787888	50.6582	35058	49.5986	4787888	0.7182	497	97.6922	9507413	48.4688	33332	2.2722	221132	47.2619	32502	0.7628	74233	3.4739	2389	1.4794	143974	0.7256	499	0.0301	2925	1.8278	1257	0.0356	3463	UT-UPHL-250328680105	bbnorm	400
UT-UPHL-250328680105_bbnorm_500	163496	22820868	14.1	11595.8	1618.55	99.3186	81191	99.3077	22662874	0.0489	40	0.0529	12062	195.06	99.9413	81700	99.9392	11404194	99.9413	81700	99.9392	11404194	0	0	0	0	0	0	0	0	54.1249	44246	53.1825	6068727	54.1249	44246	53.1825	6068727	0.5444	445	97.1301	11319830	44.3586	36241	2.8315	329986	42.6634	34856	0.6438	75028	3.4884	2850	2.146	250098	1.8568	1517	0.0417	4860	4.0441	3304	0.0384	4476	99.4104	81266	99.3663	11337430	99.4104	81266	99.3663	11337430	0	0	0	0	0	0	0	0	49.8716	40769	48.7868	5566442	49.8716	40769	48.7868	5566442	0.7609	622	97.6798	11240591	49.2223	40001	2.2815	262547	48.0139	39019	0.7744	89110	3.4812	2829	1.4786	170156	0.7248	589	0.0285	3281	1.9787	1608	0.0387	4448	UT-UPHL-250328680105	bbnorm	500
UT-UPHL-250328680105_bbnorm_1000	240942	33715363	18.347	13132.6	1837.66	99.3559	119695	99.3531	33497246	0.0415	50	0.0447	15070	194.49	99.946	120406	99.9447	16850126	99.946	120406	99.9447	16850126	0	0	0	0	0	0	0	0	52.3993	63126	51.4285	8670571	52.3993	63126	51.4285	8670571	0.5902	711	96.956	16722208	45.9122	55281	2.9999	517394	44.3101	53352	0.6562	113171	3.46	4166	2.3024	397094	1.9908	2397	0.0413	7129	4.6592	5610	0.0442	7618	99.4364	119792	99.3965	16754185	99.4364	119792	99.3965	16754185	0	0	0	0	0	0	0	0	48.0431	57878	46.9504	7913913	48.0431	57878	46.9504	7913913	0.7645	921	97.2555	16606442	51.0059	61101	2.7007	461142	49.8831	59756	0.7966	136024	3.4501	4133	1.8792	320883	0.7087	849	0.0248	4235	2.2481	2693	0.0438	7484	UT-UPHL-250328680105	bbnorm	1000
UT-UPHL-250328680105_bbnorm_5000	285718	40024086	17.633	16203.4	2269.81	99.3707	141960	99.3726	39772964	0.0364	52	0.0392	15670	193.81	99.9517	142790	99.9506	20004742	99.9517	142790	99.9506	20004742	0	0	0	0	0	0	0	0	53.0894	75843	52.1486	10437350	53.0894	75843	52.1486	10437350	0.5866	838	97.0572	19852795	45.104	64404	2.8964	592444	43.6102	62271	0.6534	133644	3.3938	4846	2.2	450001	2.0786	2968	0.043	8799	4.903	7001	0.0465	9504	99.4421	142062	99.4032	19890023	99.4421	142062	99.4032	19890023	0	0	0	0	0	0	0	0	48.4982	69284	47.4402	9492521	48.4982	69284	47.4402	9492521	0.7546	1078	97.2761	19713991	50.4998	71741	2.6775	542626	49.5129	70339	0.7985	161824	3.3675	4784	1.8553	375990	0.7018	997	0.0237	4812	2.3722	3370	0.0464	9396	UT-UPHL-250328680105	bbnorm	5000
UT-UPHL-250328680105_bbnorm_10000	285718	40024086	17.306	16509.9	2312.75	99.3721	141962	99.3741	39773560	0.0364	52	0.0392	15670	193.81	99.9517	142790	99.9506	20004742	99.9517	142790	99.9506	20004742	0	0	0	0	0	0	0	0	53.0894	75843	52.1486	10437350	53.0894	75843	52.1486	10437350	0.5887	841	97.0572	19852795	45.104	64404	2.8964	592444	43.6102	62271	0.6534	133644	3.3938	4846	2.2	450001	2.0786	2968	0.043	8799	4.903	7001	0.0465	9504	99.4435	142064	99.4047	19890325	99.4435	142064	99.4047	19890325	0	0	0	0	0	0	0	0	48.4982	69284	47.4402	9492521	48.4982	69284	47.4402	9492521	0.756	1080	97.2756	19714236	50.5005	71743	2.678	542728	49.5136	70341	0.7987	161872	3.3682	4785	1.8555	376041	0.7032	999	0.0238	4815	2.3736	3372	0.0464	9402	UT-UPHL-250328680105	bbnorm	10000
UT-UPHL-250328680105_raw_all	286492	40127085	20.158	14212.1	1990.6	99.355	142322	99.3597	39870168	0.0363	52	0.0391	15670	193.78	99.9407	143161	99.9408	20054533	99.9407	143161	99.9408	20054533	0	0	0	0	0	0	0	0	52.9481	75846	52.0145	10437443	52.9481	75846	52.0145	10437443	0.5885	843	97.0493	19899759	45.2428	64770	2.9039	595448	43.7521	62636	0.6645	136253	3.3997	4867	2.1959	450271	2.0976	3003	0.0435	8924	4.928	7055	0.0468	9597	99.431	142431	99.3938	19939069	99.431	142431	99.3938	19939069	0	0	0	0	0	0	0	0	48.3699	69288	47.3199	9492687	48.3699	69288	47.3199	9492687	0.7644	1095	97.267	19760139	50.6238	72104	2.6862	545712	49.6388	70701	0.8101	164565	3.3736	4805	1.8522	376284	0.707	1007	0.0239	4863	2.3899	3404	0.0468	9502	UT-UPHL-250328680105	raw	all
UT-UPHL-250328680105_seqkit_10	1958	274448	1.609	1217.08	170.6	99.1828	971	99.1714	272174	0.1021	1	0.11	302	196.92	99.8979	978	99.89	137082	99.8979	978	99.89	137082	0	0	0	0	0	0	0	0	50.5618	495	49.4859	67911	50.5618	495	49.4859	67911	1.9408	19	98.9508	135899	47.6483	466	0.9968	1369	46.5235	455	0.7827	1075	3.1697	31	0.1879	258	2.2495	22	0.0262	36	5.4192	53	0.0524	72	99.285	972	99.2311	136160	99.285	972	99.2311	136160	0	0	0	0	0	0	0	0	47.4974	465	46.2712	63491	47.4974	465	46.2712	63491	2.6558	26	98.8325	134852	51.5432	501	1.1243	1534	51.0288	496	0.8751	1194	2.7778	27	0.2089	285	0.823	8	0.0403	55	2.1605	21	0.0432	59	UT-UPHL-250328680105	seqkit	10
UT-UPHL-250328680105_seqkit_30	5866	823418	3.331	1761.14	247.21	99.5909	2921	99.6196	820286	0.0341	1	0.0367	302	194.65	99.9318	2931	99.9361	411501	99.9318	2931	99.9361	411501	0	0	0	0	0	0	0	0	52.6423	1544	51.7925	213263	52.6423	1544	51.7925	213263	1.432	42	98.7273	408191	45.7523	1341	1.2277	5076	44.2511	1297	0.7108	2939	3.0706	90	0.4721	1952	2.3541	69	0.0447	185	4.6059	135	0.045	186	99.625	2922	99.6067	410035	99.625	2922	99.6067	410035	0	0	0	0	0	0	0	0	48.5851	1425	47.556	195766	48.5851	1425	47.556	195766	2.7958	82	98.916	406333	50.616	1479	1.0431	4285	49.7947	1455	0.8226	3379	3.0459	89	0.1828	751	0.8898	26	0.0377	155	1.9849	58	0.0409	168	UT-UPHL-250328680105	seqkit	30
UT-UPHL-250328680105_seqkit_50	9756	1371048	3.778	2582.23	362.89	99.467	4852	99.4792	1363908	0.0205	1	0.022	302	195.64	99.9385	4875	99.9399	685187	99.9385	4875	99.9399	685187	0	0	0	0	0	0	0	0	52.5625	2564	51.7168	354570	52.5625	2564	51.7168	354570	1.353	66	98.8641	679770	45.8872	2237	1.093	7515	44.2872	2159	0.6994	4809	3.3436	163	0.348	2393	2.2769	111	0.0455	313	4.5744	223	0.0429	295	99.508	4854	99.4784	681874	99.508	4854	99.4784	681874	0	0	0	0	0	0	0	0	48.032	2343	47.0451	322470	48.032	2343	47.0451	322470	2.747	134	97.9375	675721	51.1331	2482	2.0228	13956	50.309	2442	0.8167	5635	3.255	158	1.1707	8077	0.8241	40	0.0354	244	2.019	98	0.0397	274	UT-UPHL-250328680105	seqkit	50
UT-UPHL-250328680105_seqkit_100	19516	2744743	5.97	3269.01	459.76	99.3749	9697	99.3776	2727660	0.041	4	0.0439	1204	195.55	99.9488	9753	99.948	1371937	99.9488	9753	99.948	1371937	0	0	0	0	0	0	0	0	52.1418	5088	51.2729	703798	52.1418	5088	51.2729	703798	1.035	101	96.1746	1360979	46.0986	4496	3.7793	53482	44.5196	4342	0.6792	9612	3.4861	340	3.051	43175	2.2147	216	0.0491	695	5.0138	489	0.046	651	99.4364	9703	99.3993	1363850	99.4364	9703	99.3993	1363850	0	0	0	0	0	0	0	0	47.7762	4662	46.788	641974	47.7762	4662	46.788	641974	1.4962	146	98.0097	1351409	51.3965	4987	1.9479	26858	50.4071	4891	0.8273	11407	3.3907	329	1.0881	15003	0.8142	79	0.0325	448	2.1437	208	0.0425	586	UT-UPHL-250328680105	seqkit	100
UT-UPHL-250328680105_seqkit_200	29290	4115883	5.282	5545.35	779.24	99.3172	14545	99.316	4087730	0.041	6	0.0439	1806	195.06	99.9317	14635	99.9331	2056927	99.9317	14635	99.9331	2056927	0	0	0	0	0	0	0	0	52.564	7698	51.6778	1063686	52.564	7698	51.6778	1063686	0.8467	124	97.1016	2040700	45.644	6680	2.8516	59930	44.0861	6452	0.6743	14172	3.4028	498	2.1263	44686	2.2412	328	0.051	1072	5.0017	732	0.0468	983	99.4059	14558	99.3657	2044529	99.4059	14558	99.3657	2044529	0	0	0	0	0	0	0	0	48.2622	7068	47.2689	972596	48.2622	7068	47.2689	972596	1.2837	188	98.3083	2026062	50.8312	7400	1.6471	33945	49.8557	7258	0.8216	16932	3.3109	482	0.7957	16398	0.8243	120	0.0298	615	2.2668	330	0.0446	920	UT-UPHL-250328680105	seqkit	200
UT-UPHL-250328680105_seqkit_300	39020	5481776	7.273	5365.2	753.74	99.3439	19382	99.3437	5445798	0.041	8	0.044	2410	194.99	99.9385	19498	99.9389	2739696	99.9385	19498	99.9389	2739696	0	0	0	0	0	0	0	0	52.6192	10266	51.709	1417535	52.6192	10266	51.709	1417535	0.8098	158	97.5737	2718246	45.5329	8878	2.3787	66267	44.0507	8589	0.6746	18792	3.3029	644	1.6563	46143	2.2156	432	0.0478	1332	5.0159	978	0.0476	1326	99.4259	19398	99.3863	2723587	99.4259	19398	99.3863	2723587	0	0	0	0	0	0	0	0	48.2522	9414	47.242	1294622	48.2522	9414	47.242	1294622	1.1174	218	98.4475	2698796	50.8248	9859	1.5061	41288	49.8763	9675	0.8304	22765	3.2942	639	0.6482	17769	0.7784	151	0.0275	754	2.3404	454	0.0464	1272	UT-UPHL-250328680105	seqkit	300
UT-UPHL-250328680105_seqkit_400	58592	8226195	7.809	7503.18	1053.43	99.3105	29094	99.3116	8169566	0.041	12	0.044	3618	194.61	99.9386	29278	99.9378	4111255	99.9386	29278	99.9378	4111255	0	0	0	0	0	0	0	0	52.9082	15500	52.0084	2139528	52.9082	15500	52.0084	2139528	0.6383	187	97.284	4079452	45.2285	13242	2.6688	111913	43.753	12810	0.6657	27914	3.2653	956	1.9576	82090	2.1586	632	0.0455	1909	4.9696	1455	0.0472	1980	99.3958	29119	99.356	4085899	99.3958	29119	99.356	4085899	0	0	0	0	0	0	0	0	48.638	14249	47.598	1957414	48.638	14249	47.598	1957414	0.7987	234	97.3103	4049566	50.352	14662	2.6428	109982	49.3801	14379	0.803	33417	3.2762	954	1.8166	75599	0.7177	209	0.0232	966	2.3833	694	0.0469	1950	UT-UPHL-250328680105	seqkit	400
UT-UPHL-250328680105_seqkit_500	97408	13653077	9.303	10470.9	1467.64	99.3327	48379	99.3365	13562490	0.0287	14	0.0309	4222	193.88	99.9302	48670	99.9297	6822945	99.9302	48670	99.9297	6822945	0	0	0	0	0	0	0	0	52.8252	25728	51.9156	3544665	52.8252	25728	51.9156	3544665	0.6303	307	96.5974	6769548	45.3216	22058	3.3562	235200	43.8484	21341	0.6696	46928	3.2854	1599	2.6407	185058	2.1964	1069	0.0459	3214	4.9188	2394	0.0464	3255	99.4128	48418	99.3738	6782593	99.4128	48418	99.3738	6782593	0	0	0	0	0	0	0	0	48.7065	23722	47.6776	3254156	48.7065	23722	47.6776	3254156	0.8172	398	97.1302	6721476	50.2995	24354	2.8235	195391	49.3577	23898	0.8121	56197	3.2818	1589	1.9866	137475	0.758	367	0.0248	1719	2.3751	1150	0.0463	3201	UT-UPHL-250328680105	seqkit	500
UT-UPHL-250328680105_seqkit_1000	195180	27336336	13.741	14204	1989.38	99.3411	96947	99.347	27157824	0.0359	35	0.0386	10552	193.62	99.9334	97525	99.9328	13661142	99.9334	97525	99.9328	13661142	0	0	0	0	0	0	0	0	52.9788	51702	52.0487	7115225	52.9788	51702	52.0487	7115225	0.6097	595	96.8509	13555383	45.1997	44081	3.1025	434237	43.7447	42662	0.6644	92996	3.3335	3251	2.3935	335000	2.1133	2061	0.0446	6241	4.9157	4794	0.0466	6522	99.4231	97027	99.3852	13581991	99.4231	97027	99.3852	13581991	0	0	0	0	0	0	0	0	48.4302	47263	47.3808	6475064	48.4302	47263	47.3808	6475064	0.7798	761	97.3024	13459732	50.5766	49073	2.6509	366691	49.5986	48124	0.8131	112479	3.3784	3278	1.8138	250897	0.7194	698	0.024	3315	2.387	2316	0.0467	6465	UT-UPHL-250328680105	seqkit	1000
UT-UPHL-250328680105_seqkit_5000	286492	40127085	18.076	15849.7	2219.96	99.3557	142323	99.3605	39870466	0.0363	52	0.0391	15670	193.78	99.9407	143161	99.9408	20054533	99.9407	143161	99.9408	20054533	0	0	0	0	0	0	0	0	52.9481	75846	52.0145	10437443	52.9481	75846	52.0145	10437443	0.5927	849	97.0493	19899759	45.2428	64770	2.9039	595448	43.7521	62636	0.6645	136253	3.3997	4867	2.1959	450271	2.0976	3003	0.0435	8924	4.928	7055	0.0468	9597	99.4324	142433	99.395	19939302	99.4324	142433	99.395	19939302	0	0	0	0	0	0	0	0	48.3699	69288	47.3199	9492687	48.3699	69288	47.3199	9492687	0.763	1093	97.2666	19760329	50.6245	72106	2.6867	545811	49.6395	70703	0.8102	164604	3.3749	4807	1.8525	376343	0.7077	1008	0.0239	4864	2.3906	3405	0.0468	9505	UT-UPHL-250328680105	seqkit	5000
UT-UPHL-250328680105_seqkit_10000	286492	40127085	17.309	16551.5	2318.27	99.3543	142321	99.359	39869870	0.0363	52	0.0391	15670	193.78	99.9407	143161	99.9408	20054533	99.9407	143161	99.9408	20054533	0	0	0	0	0	0	0	0	52.9481	75846	52.0145	10437443	52.9481	75846	52.0145	10437443	0.5892	844	97.0493	19899759	45.2428	64770	2.9039	595448	43.7521	62636	0.6645	136253	3.3997	4867	2.1959	450271	2.0976	3003	0.0435	8924	4.928	7055	0.0468	9597	99.4304	142430	99.393	19938918	99.4304	142430	99.393	19938918	0	0	0	0	0	0	0	0	48.3699	69288	47.3199	9492687	48.3699	69288	47.3199	9492687	0.7644	1095	97.2671	19760016	50.6235	72103	2.6861	545687	49.6384	70700	0.8099	164542	3.3736	4805	1.8522	376284	0.7063	1006	0.0239	4861	2.3892	3403	0.0468	9499	UT-UPHL-250328680105	seqkit	10000
UT-UPHL-250328704886_bbnorm_10	4212	583063	2.84	1483.08	205.3	95.9639	2021	95.9289	559326	0.0475	1	0.0518	302	196.85	99.4777	2095	99.6233	290149	99.4777	2095	99.6233	290149	0	0	0	0	0	0	0	0	51.0921	1076	50.342	146619	51.0921	1076	50.342	146619	2.754	58	98.2934	286257	47.7804	1001	1.6448	4790	45.8711	961	1.0782	3140	4.7733	100	0.3702	1078	5.537	116	0.1964	572	5.7757	121	0.0618	180	96.0589	2023	95.8649	279750	96.0589	2023	95.8649	279750	0	0	0	0	0	0	0	0	46.8186	986	45.9925	134214	46.8186	986	45.9925	134214	3.3238	70	98.1032	275304	51.1616	1035	1.8166	5098	49.9259	1010	1.3997	3928	4.1028	83	0.3125	877	2.2244	45	0.1044	293	4.004	81	0.0802	225	UT-UPHL-250328704886	bbnorm	10
UT-UPHL-250328704886_bbnorm_30	12440	1723929	3.165	3930.76	544.72	96.3826	5995	96.3181	1660456	0.0161	1	0.0175	302	195.74	99.4855	6188	99.5721	857934	99.4855	6188	99.5721	857934	0	0	0	0	0	0	0	0	53.7621	3344	52.8861	455678	53.7621	3344	52.8861	455678	1.6559	103	98.0507	847909	45.1681	2795	1.9036	16462	43.9076	2717	0.9906	8566	4.1047	254	0.79	6832	4.0239	249	0.123	1064	4.234	262	0.0457	395	96.4469	5999	96.273	830170	96.4469	5999	96.273	830170	0	0	0	0	0	0	0	0	47.9904	2985	47.0944	406099	47.9904	2985	47.0944	406099	2.4759	154	97.7468	819565	49.8416	2990	2.1983	18432	48.9082	2934	1.1355	9521	3.834	230	0.9884	8287	1.5336	92	0.0744	624	2.7171	163	0.0549	460	UT-UPHL-250328704886	bbnorm	30
UT-UPHL-250328704886_bbnorm_50	20344	2806047	3.85	5284.16	728.84	96.7165	9838	96.5955	2710516	0.0295	3	0.0322	904	194.85	99.6657	10138	99.7226	1398591	99.6657	10138	99.7226	1398591	0	0	0	0	0	0	0	0	53.8537	5478	53.0182	743571	53.8537	5478	53.0182	743571	1.2977	132	98.1515	1383225	45.2456	4587	1.8141	25566	43.9534	4456	0.9251	13037	4.3007	436	0.7581	10684	3.551	360	0.1309	1845	3.3734	342	0.0343	484	96.7755	9844	96.556	1355226	96.7755	9844	96.556	1355226	0	0	0	0	0	0	0	0	48.8596	4970	47.8971	672267	48.8596	4970	47.8971	672267	1.5336	156	98.2545	1339779	49.1772	4841	1.7093	23308	48.1207	4737	1.034	14099	4.0939	403	0.6127	8354	1.2089	119	0.0627	855	1.8082	178	0.0362	493	UT-UPHL-250328704886	bbnorm	50
UT-UPHL-250328704886_bbnorm_100	39090	5405125	3.78	10342.4	1430.08	97.7437	19104	97.6818	5279826	0.0153	3	0.0167	904	194.25	99.7749	19501	99.8123	2697037	99.7749	19501	99.8123	2697037	0	0	0	0	0	0	0	0	55.0934	10768	54.2225	1465151	55.0934	10768	54.2225	1465151	1.0591	207	97.2132	2671446	43.9362	8568	2.7531	75657	42.6388	8315	0.8034	22077	3.9434	769	1.8555	50990	2.8409	554	0.0942	2590	3.3793	659	0.0336	924	97.8051	19116	97.6682	2639988	97.8051	19116	97.6682	2639988	0	0	0	0	0	0	0	0	49.9156	9756	48.8687	1320929	49.9156	9756	48.8687	1320929	1.141	223	96.2506	2612257	48.6556	9301	3.7167	100872	47.5361	9087	0.928	25186	3.9234	750	2.7276	74027	1.1247	215	0.0611	1659	1.6583	317	0.0326	886	UT-UPHL-250328704886	bbnorm	100
UT-UPHL-250328704886_bbnorm_200	73352	10143737	6.251	11734.4	1622.74	98.3204	36060	98.2697	9968220	0.0354	13	0.0386	3920	193.47	99.8773	36631	99.9012	5065883	99.8773	36631	99.9012	5065883	0	0	0	0	0	0	0	0	55.4886	20351	54.5874	2768066	55.4886	20351	54.5874	2768066	0.7471	274	97.527	5022646	43.4959	15933	2.4415	125735	42.1255	15431	0.7369	37948	3.7455	1372	1.6334	84121	2.214	811	0.0712	3666	3.164	1159	0.0315	1623	98.3831	36083	98.2702	4985095	98.3831	36083	98.2702	4985095	0	0	0	0	0	0	0	0	50.4199	18492	49.3528	2503590	50.4199	18492	49.3528	2503590	0.9134	335	97.0796	4937056	48.3857	17459	2.8879	146868	47.2771	17059	0.8632	43898	3.7746	1362	1.9758	100480	0.9229	333	0.049	2490	1.649	595	0.0325	1651	UT-UPHL-250328704886	bbnorm	200
UT-UPHL-250328704886_bbnorm_300	103444	14316682	7.109	14551.9	2013.98	98.5963	50996	98.5568	14110058	0.029	15	0.0315	4516	192.83	99.8937	51667	99.9089	7150619	99.8937	51667	99.9089	7150619	0	0	0	0	0	0	0	0	55.8215	28872	54.9126	3930167	55.8215	28872	54.9126	3930167	0.7347	380	97.7635	7093174	43.1262	22282	2.2052	160000	41.692	21541	0.7005	50824	3.7664	1946	1.4448	104826	1.9819	1024	0.06	4350	3.1761	1641	0.0313	2271	98.6543	51026	98.5585	7056341	98.6543	51026	98.5585	7056341	0	0	0	0	0	0	0	0	51.0962	26428	49.9925	3579235	51.0962	26428	49.9925	3579235	0.8314	430	97.8373	6992811	47.8168	24399	2.1308	152293	46.7311	23845	0.8183	58485	3.7647	1921	1.2738	91044	0.7584	387	0.0387	2764	1.6149	824	0.0319	2281	UT-UPHL-250328704886	bbnorm	300
UT-UPHL-250328704886_bbnorm_400	132140	18290537	7.518	17575.9	2432.82	98.7059	65215	98.6697	18047212	0.0348	23	0.0379	6934	192.03	99.9092	66010	99.9206	9136694	99.9092	66010	99.9206	9136694	0	0	0	0	0	0	0	0	55.9392	36959	54.9933	5028558	55.9392	36959	54.9933	5028558	0.672	444	97.6475	9066267	42.9859	28375	2.3216	215550	41.4452	27358	0.6734	62527	3.8388	2534	1.594	148000	1.8618	1229	0.0541	5023	3.1677	2091	0.031	2877	98.771	65258	98.6811	9025950	98.771	65258	98.6811	9025950	0	0	0	0	0	0	0	0	50.9929	33691	49.8604	4560524	50.9929	33691	49.8604	4560524	0.8385	554	97.5293	8947768	47.9359	31282	2.4396	223822	46.7161	30486	0.7871	72210	3.7543	2450	1.6186	148493	0.7539	492	0.034	3119	1.5891	1037	0.0311	2853	UT-UPHL-250328704886	bbnorm	400
UT-UPHL-250328704886_bbnorm_500	159302	22097298	8.11	19642.2	2724.63	98.7709	78672	98.739	21818650	0.0226	18	0.0246	5430	192.4	99.9196	79587	99.9287	11039528	99.9196	79587	99.9287	11039528	0	0	0	0	0	0	0	0	55.7695	44421	54.8021	6054215	55.7695	44421	54.8021	6054215	0.678	540	97.4827	10956675	43.1691	34357	2.4858	279390	41.5872	33098	0.6541	73516	3.782	3010	1.7801	200076	1.9048	1516	0.0516	5798	3.2417	2580	0.0315	3539	98.8211	78712	98.7365	10910283	98.8211	78712	98.7365	10910283	0	0	0	0	0	0	0	0	51.0929	40696	49.9443	5518793	51.0929	40696	49.9443	5518793	0.7709	614	97.184	10817214	47.8999	37703	2.7849	309983	46.7146	36770	0.7739	86135	3.6932	2907	1.9799	220374	0.7292	574	0.0312	3474	1.5754	1240	0.0311	3460	UT-UPHL-250328704886	bbnorm	500
UT-UPHL-250328704886_bbnorm_1000	277570	38618376	12.174	22799.5	3172.11	98.9855	137377	98.9627	38217780	0.018	25	0.0195	7532	192.34	99.9359	138696	99.9397	19296383	99.9359	138696	99.9397	19296383	0	0	0	0	0	0	0	0	55.7063	77312	54.7514	10571423	55.7063	77312	54.7514	10571423	0.647	898	98.1024	19159351	43.1426	59837	1.8643	364089	41.5989	57696	0.6268	122416	3.7398	5187	1.1959	233566	1.7528	2431	0.0415	8107	3.3995	4715	0.0333	6509	99.033	137443	98.9625	19110004	99.033	137443	98.9625	19110004	0	0	0	0	0	0	0	0	50.8866	70623	49.7579	9608420	50.8866	70623	49.7579	9608420	0.8034	1115	97.5935	18954245	48.1545	66185	2.3732	460908	47.0173	64622	0.7459	144869	3.6539	5022	1.6045	311617	0.6395	879	0.0228	4422	1.6887	2321	0.0333	6468	UT-UPHL-250328704886	bbnorm	1000
UT-UPHL-250328704886_bbnorm_5000	801068	112321655	26.012	30795.7	4318.01	99.3476	397921	99.3501	111591650	0.0177	71	0.019	21322	192.11	99.9591	400370	99.9598	56142857	99.9591	400370	99.9598	56142857	0	0	0	0	0	0	0	0	55.2085	221129	54.3104	30503661	55.2085	221129	54.3104	30503661	0.6037	2418	98.2252	55736161	43.0478	172351	1.7286	980850	41.9616	168002	0.6293	357109	2.9575	11841	1.0581	600401	2.0548	8227	0.0411	23340	4.7971	19206	0.0463	26247	99.3918	398098	99.3512	55791870	99.3918	398098	99.3512	55791870	0	0	0	0	0	0	0	0	50.3488	201664	49.3115	27691496	50.3488	201664	49.3115	27691496	0.7647	3063	98.021	55319474	48.6483	193668	1.9331	1090977	48.052	191294	0.7693	434190	2.8583	11379	1.1419	644469	0.6792	2704	0.0218	12318	2.319	9232	0.0459	25888	UT-UPHL-250328704886	bbnorm	5000
UT-UPHL-250328704886_bbnorm_10000	930406	130596749	27.461	33880.8	4755.7	99.3592	462222	99.3632	129765106	0.0161	75	0.0173	22576	191.69	99.9604	465019	99.9609	65278604	99.9604	465019	99.9609	65278604	0	0	0	0	0	0	0	0	56.6108	263355	55.7702	36420204	56.6108	263355	55.7702	36420204	0.5572	2592	98.3564	64823020	41.5154	193055	1.5956	1051579	40.4606	188150	0.6016	396468	2.6096	12135	0.9523	627645	2.1066	9796	0.0417	27466	4.9746	23133	0.048	31650	99.4022	462422	99.3626	64876453	99.4022	462422	99.3626	64876453	0	0	0	0	0	0	0	0	51.694	240482	50.7157	33113588	51.694	240482	50.7157	33113588	0.7304	3398	98.1548	64344935	47.2395	218446	1.7975	1178371	46.706	215979	0.7411	485806	2.5105	11609	1.0344	678097	0.6821	3154	0.0221	14468	2.4024	11109	0.0477	31244	UT-UPHL-250328704886	bbnorm	10000
UT-UPHL-250328704886_raw_all	942926	132339651	29.052	32456.9	4555.32	99.3274	468292	99.3375	131462866	0.0161	76	0.0172	22824	191.59	99.9304	471135	99.9357	66133288	99.9304	471135	99.9357	66133288	0	0	0	0	0	0	0	0	56.4152	265977	55.5854	36784073	56.4152	265977	55.5854	36784073	0.5547	2615	98.3175	65667479	41.6971	196450	1.6342	1091488	40.6477	191506	0.6068	405311	2.5857	12182	0.9851	657968	2.1198	9987	0.0422	28209	4.9943	23530	0.0483	32289	99.3724	468504	99.3381	65725892	99.3724	468504	99.3381	65725892	0	0	0	0	0	0	0	0	51.5167	242882	50.5482	33444602	51.5167	242882	50.5482	33444602	0.7286	3435	98.1169	65183360	47.4013	222077	1.835	1219101	46.8711	219593	0.7462	495733	2.4871	11652	1.0664	708461	0.686	3214	0.0224	14907	2.416	11319	0.048	31892	UT-UPHL-250328704886	raw	all
UT-UPHL-250328704886_seqkit_10	1932	273140	1.581	1222.15	172.78	99.5859	962	99.6412	272160	0.1035	1	0.1106	302	197.37	99.8965	965	99.8895	136533	99.8965	965	99.8895	136533	0	0	0	0	0	0	0	0	55.6936	538	54.7606	74849	55.6936	538	54.7606	74849	2.0704	20	99.1152	135435	41.9689	405	0.827	1130	40.9326	395	0.6916	945	2.487	24	0.0812	111	2.3834	23	0.0542	74	5.6995	55	0.0578	79	99.793	964	99.7787	136154	99.793	964	99.7787	136154	0	0	0	0	0	0	0	0	48.7578	471	47.8718	65324	48.7578	471	47.8718	65324	2.795	27	98.9322	134809	50.1037	483	1.0047	1369	49.5851	478	0.8608	1173	2.2822	22	0.0807	110	1.7635	17	0.0631	86	3.112	30	0.0631	86	UT-UPHL-250328704886	seqkit	10
UT-UPHL-250328704886_seqkit_30	5724	808736	2.921	1959.3	276.83	99.406	2845	99.4292	804120	0.0699	2	0.0747	604	194.97	99.8952	2859	99.888	404172	99.8952	2859	99.888	404172	0	0	0	0	0	0	0	0	55.3459	1584	54.4905	220482	55.3459	1584	54.4905	220482	1.3976	40	98.8017	401117	42.5324	1216	1.1501	4669	41.4481	1185	0.667	2708	2.7282	78	0.4458	1810	2.1336	61	0.0372	151	4.8269	138	0.0483	196	99.5807	2850	99.5528	402304	99.5807	2850	99.5528	402304	0	0	0	0	0	0	0	0	50.1048	1434	49.1204	198501	50.1048	1434	49.1204	198501	2.4808	71	99.0541	398862	48.8421	1392	0.8948	3603	48.1754	1373	0.7746	3119	2.5263	72	0.0911	367	1.0175	29	0.0291	117	2.4912	71	0.0512	206	UT-UPHL-250328704886	seqkit	30
UT-UPHL-250328704886_seqkit_50	9396	1324339	3.214	2923.89	412.11	99.4253	4671	99.4502	1317058	0.0851	4	0.0912	1208	193.37	99.8936	4693	99.9066	661826	99.8936	4693	99.9066	661826	0	0	0	0	0	0	0	0	55.8323	2623	55.0049	364377	55.8323	2623	55.0049	364377	1.1707	55	98.956	657028	42.0413	1973	0.9961	6614	41.0825	1928	0.6404	4252	2.5996	122	0.3214	2134	2.0669	97	0.0343	228	4.9222	231	0.0479	318	99.5743	4678	99.5653	659017	99.5743	4678	99.5653	659017	0	0	0	0	0	0	0	0	51.0004	2396	50.1178	331727	51.0004	2396	50.1178	331727	2.3201	109	95.8874	653560	47.9692	2244	4.0671	27721	47.3065	2213	0.7315	4986	2.4156	113	3.312	22574	0.8551	40	0.0236	161	2.2873	107	0.0455	310	UT-UPHL-250328704886	seqkit	50
UT-UPHL-250328704886_seqkit_100	18978	2666486	3.564	5325.49	748.25	99.3888	9431	99.4036	2650584	0.0422	4	0.0453	1208	191.8	99.9157	9481	99.9282	1332600	99.9157	9481	99.9282	1332600	0	0	0	0	0	0	0	0	56.1598	5329	55.302	737484	56.1598	5329	55.302	737484	0.8747	83	98.8493	1323174	41.9681	3979	1.1053	14795	41.0189	3889	0.6174	8265	2.4575	233	0.4465	5977	2.0251	192	0.0413	553	4.5881	435	0.0454	608	99.4731	9439	99.4538	1325648	99.4731	9439	99.4538	1325648	0	0	0	0	0	0	0	0	51.5334	4890	50.5694	674054	51.5334	4890	50.5694	674054	1.3173	125	97.2635	1314870	47.4732	4481	2.6907	36375	46.8482	4422	0.7254	9807	2.3413	221	1.9392	26216	0.784	74	0.026	352	2.2672	214	0.0458	619	UT-UPHL-250328704886	seqkit	100
UT-UPHL-250328704886_seqkit_200	28602	4015934	3.941	7256.75	1018.9	99.4056	14216	99.4209	3992676	0.028	4	0.0301	1208	191.9	99.8951	14286	99.9026	2006520	99.8951	14286	99.9026	2006520	0	0	0	0	0	0	0	0	56.6604	8103	55.7587	1119901	56.6604	8103	55.7587	1119901	0.8811	126	98.9808	1992633	41.5162	5931	0.9742	19612	40.5152	5788	0.6026	12132	2.5059	358	0.3294	6631	2.079	297	0.0422	849	4.5849	655	0.045	906	99.4965	14229	99.4726	1996870	99.4965	14229	99.4726	1996870	0	0	0	0	0	0	0	0	51.8425	7414	50.8069	1019928	51.8425	7414	50.8069	1019928	1.0838	155	97.1617	1980575	47.2064	6717	2.7929	56932	46.588	6629	0.726	14799	2.4879	354	2.0389	41561	0.8433	120	0.0281	572	2.256	321	0.0453	924	UT-UPHL-250328704886	seqkit	200
UT-UPHL-250328704886_seqkit_300	38230	5363955	4.076	9380.02	1316.09	99.3931	18999	99.4128	5332458	0.0209	4	0.0225	1208	192.11	99.8849	19093	99.901	2679867	99.8849	19093	99.901	2679867	0	0	0	0	0	0	0	0	56.3955	10780	55.512	1489123	56.3955	10780	55.512	1489123	0.7847	150	98.968	2661372	41.6435	7951	0.9859	26513	40.6065	7753	0.599	16108	2.4826	474	0.3443	9258	1.9903	380	0.0427	1147	4.7138	900	0.0461	1240	99.4716	19014	99.4553	2666825	99.4716	19014	99.4553	2666825	0	0	0	0	0	0	0	0	52.001	9940	50.9864	1367165	52.001	9940	50.9864	1367165	0.9626	184	97.5231	2644984	47.0075	8938	2.431	65933	46.4027	8823	0.731	19826	2.4298	462	1.6716	45337	0.7942	151	0.0284	770	2.2878	435	0.0459	1245	UT-UPHL-250328704886	seqkit	300
UT-UPHL-250328704886_seqkit_400	57372	8050021	3.743	15326.8	2150.54	99.3586	28502	99.3732	7999564	0.0244	7	0.0262	2106	191.84	99.9059	28659	99.9185	4022333	99.9059	28659	99.9185	4022333	0	0	0	0	0	0	0	0	56.5467	16221	55.6626	2240760	56.5467	16221	55.6626	2240760	0.6345	182	98.4235	3994459	41.5367	11904	1.5306	62117	40.469	11598	0.6001	24354	2.5297	725	0.8897	36106	2.0273	581	0.0408	1657	4.7664	1366	0.0459	1863	99.4318	28523	99.4082	4000589	99.4318	28523	99.4082	4000589	0	0	0	0	0	0	0	0	52.1544	14961	51.1423	2058174	52.1544	14961	51.1423	2058174	0.7913	227	98.0617	3967975	46.8604	13366	1.8929	76593	46.289	13203	0.7351	29744	2.4507	699	1.1323	45817	0.7082	202	0.0255	1032	2.2613	645	0.0454	1838	UT-UPHL-250328704886	seqkit	400
UT-UPHL-250328704886_seqkit_500	95632	13421999	5.22	18319.7	2571.17	99.337	47499	99.3493	13334656	0.0251	12	0.0269	3610	191.67	99.9122	47774	99.9205	6706472	99.9122	47774	99.9205	6706472	0	0	0	0	0	0	0	0	56.6902	27107	55.8464	3748300	56.6902	27107	55.8464	3748300	0.5981	286	98.2752	6659890	41.4263	19791	1.6776	113687	40.3546	19279	0.5962	40405	2.5746	1230	1.0374	70303	2.0723	990	0.044	2979	4.9274	2354	0.0472	3198	99.4123	47535	99.3821	6668730	99.4123	47535	99.3821	6668730	0	0	0	0	0	0	0	0	51.9826	24856	51.0009	3422258	51.9826	24856	51.0009	3422258	0.7633	365	98.2871	6613657	47.0201	22351	1.6664	112134	46.4374	22074	0.7486	50370	2.4992	1188	0.8945	60187	0.6942	330	0.0234	1577	2.3288	1107	0.0465	3126	UT-UPHL-250328704886	seqkit	500
UT-UPHL-250328704886_seqkit_1000	192256	26988584	8.757	21954.5	3081.94	99.3155	95470	99.3263	26806750	0.0208	20	0.0223	6022	191.6	99.9178	96049	99.9252	13485714	99.9178	96049	99.9252	13485714	0	0	0	0	0	0	0	0	56.5101	54322	55.6823	7514781	56.5101	54322	55.6823	7514781	0.5545	533	98.4413	13391691	41.5892	39946	1.511	205557	40.5241	38923	0.6026	81974	2.5633	2462	0.8676	118025	2.101	2018	0.0409	5558	4.9391	4744	0.0477	6491	99.3769	95529	99.3436	13404209	99.3769	95529	99.3436	13404209	0	0	0	0	0	0	0	0	51.6031	49605	50.6245	6830652	51.6031	49605	50.6245	6830652	0.7386	710	98.1688	13293705	47.35	45233	1.784	241577	46.79	44698	0.7463	101064	2.4966	2385	1.0151	137465	0.6794	649	0.0225	3048	2.3637	2258	0.0472	6392	UT-UPHL-250328704886	seqkit	1000
UT-UPHL-250328704886_seqkit_5000	942926	132339651	27.813	33902.4	4758.2	99.3274	468292	99.3375	131462866	0.0161	76	0.0172	22824	191.59	99.9306	471136	99.9358	66133366	99.9306	471136	99.9358	66133366	0	0	0	0	0	0	0	0	56.4152	265977	55.5854	36784073	56.4152	265977	55.5854	36784073	0.5561	2622	98.3174	65667545	41.6972	196451	1.6342	1091519	40.6478	191507	0.6068	405323	2.5859	12183	0.9851	657987	2.1198	9987	0.0422	28209	4.9943	23530	0.0483	32289	99.3724	468504	99.3381	65725892	99.3724	468504	99.3381	65725892	0	0	0	0	0	0	0	0	51.5167	242882	50.5482	33444602	51.5167	242882	50.5482	33444602	0.7282	3433	98.1169	65183360	47.4013	222077	1.835	1219101	46.8711	219593	0.7462	495733	2.4871	11652	1.0664	708461	0.686	3214	0.0224	14907	2.416	11319	0.048	31892	UT-UPHL-250328704886	seqkit	5000
UT-UPHL-250328704886_seqkit_10000	942926	132339651	28.146	33501.5	4701.94	99.3274	468292	99.3375	131462866	0.0161	76	0.0172	22824	191.59	99.9306	471136	99.9358	66133366	99.9306	471136	99.9358	66133366	0	0	0	0	0	0	0	0	56.4152	265977	55.5854	36784073	56.4152	265977	55.5854	36784073	0.5553	2618	98.3174	65667545	41.6972	196451	1.6342	1091519	40.6478	191507	0.6068	405323	2.5859	12183	0.9851	657987	2.1198	9987	0.0422	28209	4.9943	23530	0.0483	32289	99.3724	468504	99.3381	65725892	99.3724	468504	99.3381	65725892	0	0	0	0	0	0	0	0	51.5167	242882	50.5482	33444602	51.5167	242882	50.5482	33444602	0.7286	3435	98.1169	65183360	47.4013	222077	1.835	1219101	46.8711	219593	0.7462	495733	2.4871	11652	1.0664	708461	0.686	3214	0.0224	14907	2.416	11319	0.048	31892	UT-UPHL-250328704886	seqkit	10000
UT-UPHL-250328730531_bbnorm_10	3808	541354	1.654	2301.81	327.23	97.6366	1859	97.5395	528034	0	0	0	0	206.69	100	1904	100	270698	100	1904	100	270698	0	0	0	0	0	0	0	0	54.3067	1034	53.5848	145053	54.3067	1034	53.5848	145053	1.208	23	98.7529	268200	44.5903	849	1.2125	3293	42.8046	815	0.778	2113	3.9916	76	0.3273	889	3.2038	61	0.1071	291	3.6765	70	0.0346	94	97.6366	1859	97.4894	263861	97.6366	1859	97.4894	263861	0	0	0	0	0	0	0	0	51.7857	986	51.0131	138070	51.7857	986	51.0131	138070	2.6786	51	98.8061	261363	46.7456	869	1.1625	3075	45.4545	845	0.8529	2256	3.8193	71	0.2495	660	0.9145	17	0.0601	159	1.56	29	0.0314	83	UT-UPHL-250328730531	bbnorm	10
UT-UPHL-250328730531_bbnorm_30	11252	1602804	2.197	5122.23	729.64	98.3114	5531	98.2553	1574840	0	0	0	0	210.9	99.9822	5625	99.9812	801287	99.9822	5625	99.9812	801287	0	0	0	0	0	0	0	0	54.0171	3039	53.2156	426490	54.0171	3039	53.2156	426490	1.2087	68	95.9094	794651	45.0667	2535	4.0609	33646	43.3067	2436	0.6975	5779	4	225	3.2896	27256	2.24	126	0.0737	611	3.2	180	0.0297	246	98.3292	5532	98.2296	787179	98.3292	5532	98.2296	787179	0	0	0	0	0	0	0	0	50.9598	2867	49.9981	400668	50.9598	2867	49.9981	400668	1.8841	106	98.3213	780386	47.8308	2646	1.6502	13098	46.4027	2567	0.7731	6136	4.4288	245	0.8228	6531	0.9219	51	0.0543	431	1.4642	81	0.0285	226	UT-UPHL-250328730531	bbnorm	30
UT-UPHL-250328730531_bbnorm_50	18436	2619731	2.951	6247.03	887.69	98.6874	9097	98.6338	2583940	0.0108	1	0.0115	302	209.27	99.9783	9216	99.9769	1309614	99.9783	9216	99.9769	1309614	0	0	0	0	0	0	0	0	55.1313	5082	54.2746	710952	55.1313	5082	54.2746	710952	0.9872	91	95.2667	1299345	44.0104	4056	4.705	64171	42.1007	3880	0.6576	8969	4.2101	388	3.9804	54289	1.9423	179	0.0669	913	2.9297	270	0.0284	387	98.7199	9100	98.6405	1292008	98.7199	9100	98.6405	1292008	0	0	0	0	0	0	0	0	51.4754	4745	50.5253	661788	51.4754	4745	50.5253	661788	1.1716	108	97.0624	1280995	47.5604	4328	2.9114	38424	46.1209	4197	0.7421	9794	4.2527	387	2.1032	27757	1.0989	100	0.0661	873	1.4066	128	0.0262	346	UT-UPHL-250328730531	bbnorm	50
UT-UPHL-250328730531_bbnorm_100	35470	5045733	4.619	7679.63	1092.45	98.9738	17553	98.9471	4992606	0.0226	4	0.0239	1204	211.46	99.9718	17730	99.9701	2522203	99.9718	17730	99.9701	2522203	0	0	0	0	0	0	0	0	54.3389	9637	53.5542	1351149	54.3389	9637	53.5542	1351149	0.8458	150	98.08	2503534	44.6701	7920	1.8895	48231	42.8144	7591	0.6452	16468	4.0271	714	1.1886	30339	1.6808	298	0.0558	1424	3.1923	566	0.0304	777	99.0245	17562	98.9651	2496668	99.0245	17562	98.9651	2496668	0	0	0	0	0	0	0	0	50.905	9028	50.0231	1261971	50.905	9028	50.0231	1261971	1.0488	186	97.9862	2475845	48.269	8477	1.9851	50157	46.8056	8220	0.7453	18831	4.0485	711	1.1897	30060	0.8143	143	0.0501	1266	1.4463	254	0.0287	726	UT-UPHL-250328730531	bbnorm	100
UT-UPHL-250328730531_bbnorm_200	67002	9553525	5.503	12174.6	1735.92	99.1164	33205	99.0922	9466800	0.0328	11	0.0347	3316	209.68	99.9672	33490	99.9654	4775119	99.9672	33490	99.9654	4775119	0	0	0	0	0	0	0	0	53.7417	18004	53.0091	2532124	53.7417	18004	53.0091	2532124	0.6836	229	96.6954	4741241	45.1239	15112	3.2717	160418	43.0726	14425	0.6136	30086	4.0281	1349	2.6137	128155	1.6483	552	0.0444	2177	3.4757	1164	0.0329	1615	99.1732	33224	99.1258	4734996	99.1732	33224	99.1258	4734996	0	0	0	0	0	0	0	0	49.3717	16540	48.5064	2317030	49.3717	16540	48.5064	2317030	0.9194	308	98.0535	4696131	49.7773	16538	1.9148	91705	48.0647	15969	0.7438	35623	3.961	1316	1.135	54358	0.7434	247	0.036	1724	1.6043	533	0.0317	1518	UT-UPHL-250328730531	bbnorm	200
UT-UPHL-250328730531_bbnorm_300	95236	13592382	6.617	14393.5	2054.29	99.2188	47246	99.2036	13484126	0.0357	17	0.0377	5124	209.6	99.9622	47600	99.9603	6793855	99.9622	47600	99.9603	6793855	0	0	0	0	0	0	0	0	53.505	25478	52.7127	3582646	53.505	25478	52.7127	3582646	0.6972	332	98.3719	6746356	45.2143	21522	1.5922	109195	43.1618	20545	0.6127	42021	4.0504	1928	0.9355	64159	1.7689	842	0.044	3015	3.8046	1811	0.0359	2463	99.2776	47274	99.2373	6744000	99.2776	47274	99.2373	6744000	0	0	0	0	0	0	0	0	49.1348	23397	48.2347	3277946	49.1348	23397	48.2347	3277946	0.8232	392	97.1514	6689171	50.0465	23659	2.815	193820	48.3649	22864	0.7311	50339	3.9916	1887	2.0523	141307	0.7213	341	0.0316	2174	1.7261	816	0.0336	2316	UT-UPHL-250328730531	bbnorm	300
UT-UPHL-250328730531_bbnorm_400	119204	17033842	6.647	17933.2	2562.6	99.3004	59185	99.2861	16912234	0.0369	22	0.039	6638	209.14	99.9732	59586	99.9719	8514570	99.9732	59586	99.9719	8514570	0	0	0	0	0	0	0	0	52.9026	31531	52.1705	4443344	52.9026	31531	52.1705	4443344	0.6795	405	98.017	8454918	45.7809	27279	1.9443	167713	43.6411	26004	0.6127	52853	4.0765	2429	1.2914	111397	1.7739	1057	0.0401	3463	4.058	2418	0.0387	3336	99.3524	59216	99.3172	8458727	99.3524	59216	99.3172	8458727	0	0	0	0	0	0	0	0	48.3927	28843	47.5393	4048866	48.3927	28843	47.5393	4048866	0.8691	518	97.2491	8389040	50.8038	30084	2.7138	234098	49.1759	29120	0.7418	63990	4.0074	2373	1.943	167614	0.6974	413	0.0289	2494	1.8981	1124	0.0371	3203	UT-UPHL-250328730531	bbnorm	400
UT-UPHL-250328730531_bbnorm_500	139584	19956792	8.496	16429.9	2349.04	99.3294	69324	99.322	19821476	0.0358	25	0.0378	7540	208.99	99.9627	69766	99.9609	9975195	99.9627	69766	99.9609	9975195	0	0	0	0	0	0	0	0	52.0489	36326	51.3027	5119548	52.0489	36326	51.3027	5119548	0.715	499	97.4782	9904378	46.5284	32461	2.4811	252096	44.3024	30908	0.618	62789	4.2729	2981	1.8249	185416	1.829	1276	0.0383	3891	4.2972	2998	0.0407	4137	99.3896	69366	99.3576	9913591	99.3896	69366	99.3576	9913591	0	0	0	0	0	0	0	0	47.5542	33189	46.6855	4658133	47.5542	33189	46.6855	4658133	0.8611	601	96.4728	9830140	51.6348	35817	3.4885	355458	49.964	34658	0.7525	76676	4.1476	2877	2.7083	275959	0.7107	493	0.0277	2823	1.9909	1381	0.0388	3952	UT-UPHL-250328730531	bbnorm	500
UT-UPHL-250328730531_bbnorm_1000	208686	29910140	10.656	19583.9	2806.88	99.3895	103706	99.3875	29726942	0.0326	34	0.0343	10252	208.24	99.9732	104315	99.9719	14952222	99.9732	104315	99.9719	14952222	0	0	0	0	0	0	0	0	51.6422	53885	50.9425	7619186	51.6422	53885	50.9425	7619186	0.6958	726	97.6576	14843401	46.6759	48690	2.2953	348870	44.5267	46448	0.6288	95579	4.2554	4439	1.6264	247211	2.0103	2097	0.04	6080	4.9926	5208	0.0471	7162	99.4403	103759	99.4124	14865847	99.4403	103759	99.4124	14865847	0	0	0	0	0	0	0	0	46.6519	48678	45.8514	6856490	46.6519	48678	45.8514	6856490	0.8702	908	97.0104	14736160	52.4639	54436	2.9445	447272	50.8891	52802	0.7833	118990	4.1645	4321	2.1358	324441	0.7199	747	0.0253	3841	2.3005	2387	0.0451	6856	UT-UPHL-250328730531	bbnorm	1000
UT-UPHL-250328730531_bbnorm_5000	252740	36246290	12.264	20607.8	2955.44	99.3859	125594	99.3864	36023892	0.0293	37	0.0308	11158	207.2	99.9707	126333	99.9695	18119662	99.9707	126333	99.9695	18119662	0	0	0	0	0	0	0	0	52.6976	66594	52.0501	9434180	52.6976	66594	52.0501	9434180	0.637	805	97.6326	17987792	45.4758	57451	2.318	427059	43.5381	55003	0.6262	115375	3.8454	4858	1.6517	304302	2.0992	2652	0.0401	7382	5.2417	6622	0.0495	9113	99.4366	125658	99.4096	18014105	99.4366	125658	99.4096	18014105	0	0	0	0	0	0	0	0	47.6513	60217	46.9122	8501001	47.6513	60217	46.9122	8501001	0.8285	1047	97.2803	17856435	51.3935	64580	2.6723	490517	50.0517	62894	0.7866	144377	3.7475	4709	1.8607	341552	0.717	901	0.025	4588	2.4105	3029	0.0474	8705	UT-UPHL-250328730531	bbnorm	5000
UT-UPHL-250328730531_bbnorm_10000	252740	36246290	12.04	20991.5	3010.47	99.3859	125594	99.3864	36023892	0.0293	37	0.0308	11158	207.2	99.9707	126333	99.9695	18119662	99.9707	126333	99.9695	18119662	0	0	0	0	0	0	0	0	52.6976	66594	52.0501	9434180	52.6976	66594	52.0501	9434180	0.6418	811	97.6326	17987792	45.4758	57451	2.318	427059	43.5381	55003	0.6262	115375	3.8454	4858	1.6517	304302	2.0992	2652	0.0401	7382	5.2417	6622	0.0495	9113	99.4366	125658	99.4096	18014105	99.4366	125658	99.4096	18014105	0	0	0	0	0	0	0	0	47.6513	60217	46.9122	8501001	47.6513	60217	46.9122	8501001	0.8261	1044	97.2803	17856435	51.3935	64580	2.6723	490517	50.0517	62894	0.7866	144377	3.7475	4709	1.8607	341552	0.717	901	0.025	4588	2.4105	3029	0.0474	8705	UT-UPHL-250328730531	bbnorm	10000
UT-UPHL-250328730531_raw_all	253550	36358107	11.835	21423.6	3072.06	99.3721	125979	99.3748	36130778	0.0292	37	0.0307	11158	207.17	99.9582	126722	99.9579	18173625	99.9582	126722	99.9579	18173625	0	0	0	0	0	0	0	0	52.5317	66597	51.8901	9434273	52.5317	66597	51.8901	9434273	0.6452	818	97.4884	18038710	45.6377	57833	2.4618	455509	43.7051	55384	0.6387	118173	3.8517	4881	1.7825	329816	2.1188	2685	0.0406	7520	5.2643	6671	0.0498	9222	99.425	126046	99.3989	18067583	99.425	126046	99.3989	18067583	0	0	0	0	0	0	0	0	47.5015	60220	46.7688	8501094	47.5015	60220	46.7688	8501094	0.8275	1049	97.1367	17906729	51.5375	64961	2.8154	519010	50.1991	63274	0.7995	147392	3.7534	4731	1.9908	366987	0.7204	908	0.0251	4631	2.4301	3063	0.0479	8831	UT-UPHL-250328730531	raw	all
UT-UPHL-250328730531_seqkit_10	1948	278686	1.293	1506.55	215.53	99.5893	970	99.5995	277570	0	0	0	0	203.9	100	974	100	139389	100	974	100	139389	0	0	0	0	0	0	0	0	52.0534	507	51.1812	71341	52.0534	507	51.1812	71341	1.232	12	99.087	138265	45.9959	448	0.8542	1192	44.8665	437	0.6894	962	2.9774	29	0.1075	150	2.0534	20	0.0573	80	5.9548	58	0.0588	82	99.5893	970	99.5664	138693	99.5893	970	99.5664	138693	0	0	0	0	0	0	0	0	46.3039	451	45.431	63284	46.3039	451	45.431	63284	2.7721	27	98.8517	137304	52.3711	508	1.0857	1508	51.2371	497	0.8755	1216	2.7835	27	0.1483	206	1.0309	10	0.0619	86	3.1959	31	0.0626	87	UT-UPHL-250328730531	seqkit	10
UT-UPHL-250328730531_seqkit_30	5852	840243	2.49	2350.57	337.5	99.4874	2911	99.4881	835942	0.0684	2	0.0719	604	207.39	100	2926	100	420228	100	2926	100	420228	0	0	0	0	0	0	0	0	51.743	1514	51.1232	214834	51.743	1514	51.1232	214834	1.8113	53	99.0457	416937	46.1722	1351	0.9003	3790	44.8394	1312	0.6918	2912	3.1784	93	0.1725	726	1.8455	54	0.0361	152	5.434	159	0.0539	227	99.5557	2913	99.5333	418055	99.5557	2913	99.5333	418055	0	0	0	0	0	0	0	0	46.9925	1375	46.325	194572	46.9925	1375	46.325	194572	2.4949	73	98.8326	414154	51.9739	1514	1.1097	4650	50.7037	1477	0.8379	3511	3.8448	112	0.2365	991	0.8239	24	0.0353	148	2.8836	84	0.0578	242	UT-UPHL-250328730531	seqkit	30
UT-UPHL-250328730531_seqkit_50	9700	1391717	3.021	3210.6	460.64	99.4845	4825	99.4879	1384590	0.0619	3	0.0651	906	205.91	99.9794	4849	99.9783	695905	99.9794	4849	99.9783	695905	0	0	0	0	0	0	0	0	52.1237	2528	51.4759	358301	52.1237	2528	51.4759	358301	1.6495	80	99.0565	690802	45.9064	2226	0.8928	6226	44.0916	2138	0.6491	4527	3.5884	174	0.2118	1477	1.7529	85	0.0318	222	5.3001	257	0.0508	354	99.567	4829	99.5447	692494	99.567	4829	99.5447	692494	0	0	0	0	0	0	0	0	46.9691	2278	46.3673	322559	46.9691	2278	46.3673	322559	2.1649	105	98.8598	686357	52.0398	2513	1.0889	7560	50.4866	2438	0.8066	5600	4.1416	200	0.2562	1779	0.7041	34	0.0261	181	2.6092	126	0.0513	356	UT-UPHL-250328730531	seqkit	50
UT-UPHL-250328730531_seqkit_100	19512	2800371	4.06	4806.23	689.79	99.4465	9702	99.4556	2785126	0.041	4	0.0431	1206	205.85	99.9692	9753	99.9677	1400116	99.9692	9753	99.9677	1400116	0	0	0	0	0	0	0	0	52.1423	5087	51.5142	721491	52.1423	5087	51.5142	721491	1.107	108	99.0419	1389686	45.8321	4470	0.9066	12721	44.007	4292	0.6545	9184	3.6707	358	0.2148	3014	1.8558	181	0.0373	523	5.424	529	0.0515	723	99.508	9708	99.4833	1392570	99.508	9708	99.4833	1392570	0	0	0	0	0	0	0	0	47.1505	4600	46.5045	650972	47.1505	4600	46.5045	650972	1.312	128	98.9021	1380312	51.8644	5035	1.0499	14653	50.4738	4900	0.8105	11312	3.8525	374	0.2195	3064	0.5974	58	0.0198	277	2.4207	235	0.0479	669	UT-UPHL-250328730531	seqkit	100
UT-UPHL-250328730531_seqkit_200	29068	4171616	4.318	6731.26	966.02	99.3945	14446	99.3992	4146552	0.0482	7	0.0506	2112	206.28	99.9518	14527	99.9495	2085299	99.9518	14527	99.9495	2085299	0	0	0	0	0	0	0	0	51.9678	7553	51.3404	1071142	51.9678	7553	51.3404	1071142	0.8945	130	96.6264	2069698	46.004	6683	3.3222	71161	44.0628	6401	0.6341	13582	3.7034	538	2.6453	56661	2.0169	293	0.0429	918	5.4657	794	0.0514	1101	99.4702	14457	99.4437	2073662	99.4702	14457	99.4437	2073662	0	0	0	0	0	0	0	0	47.1653	6855	46.4971	969586	47.1653	6855	46.4971	969586	1.1215	163	97.7023	2055146	51.8503	7496	2.2485	47297	50.5015	7301	0.8107	17052	3.8321	554	1.4175	29816	0.6433	93	0.0204	429	2.4486	354	0.0492	1035	UT-UPHL-250328730531	seqkit	200
UT-UPHL-250328730531_seqkit_300	38838	5577292	4.743	8187.81	1175.8	99.3923	19301	99.3936	5543470	0.0412	8	0.0432	2412	206.48	99.9588	19411	99.9568	2787973	99.9588	19411	99.9568	2787973	0	0	0	0	0	0	0	0	51.7174	10043	51.0769	1424625	51.7174	10043	51.0769	1424625	0.9012	175	96.346	2766996	46.2882	8985	3.6024	103460	44.3408	8607	0.6361	18269	3.8123	740	2.9236	83965	2.1122	410	0.0427	1226	5.5175	1071	0.0516	1482	99.4541	19313	99.4277	2772158	99.4541	19313	99.4277	2772158	0	0	0	0	0	0	0	0	47.1806	9162	46.4907	1296215	47.1806	9162	46.4907	1296215	1.066	207	97.989	2747270	51.7941	10003	1.9614	54991	50.4065	9735	0.8164	22888	3.8834	750	1.1233	31494	0.7094	137	0.0217	609	2.4647	476	0.0496	1391	UT-UPHL-250328730531	seqkit	300
UT-UPHL-250328730531_seqkit_400	58390	8379225	4.868	11993.9	1721.17	99.38	29014	99.3817	8327414	0.0377	11	0.0396	3318	206.8	99.952	29181	99.9508	4188269	99.952	29181	99.9508	4188269	0	0	0	0	0	0	0	0	52.2932	15267	51.6374	2163780	52.2932	15267	51.6374	2163780	0.7193	210	97.0755	4157378	45.8038	13366	2.8742	123092	43.8916	12808	0.6305	27004	3.7696	1100	2.2032	94355	2.0287	592	0.0405	1733	5.3494	1561	0.0503	2154	99.4383	29031	99.4117	4164249	99.4383	29031	99.4117	4164249	0	0	0	0	0	0	0	0	47.2444	13793	46.4937	1947570	47.2444	13793	46.4937	1947570	0.8632	252	97.8327	4127351	51.7895	15035	2.1194	89411	50.4599	14649	0.8054	33979	3.7787	1097	1.2927	54535	0.6786	197	0.0213	897	2.3768	690	0.0479	2022	UT-UPHL-250328730531	seqkit	400
UT-UPHL-250328730531_seqkit_500	97136	13937933	6.798	14289.4	2050.37	99.3638	48259	99.3641	13849300	0.035	17	0.0368	5128	207.03	99.9526	48545	99.9528	6966605	99.9526	48545	99.9528	6966605	0	0	0	0	0	0	0	0	52.3225	25412	51.6706	3601385	52.3225	25412	51.6706	3601385	0.6609	321	96.8541	6915730	45.7349	22202	3.0958	221048	43.8274	21276	0.6248	44615	3.8191	1854	2.4334	173756	2.0084	975	0.0375	2677	5.325	2585	0.0502	3583	99.4235	48288	99.3976	6926067	99.4235	48288	99.3976	6926067	0	0	0	0	0	0	0	0	47.4942	23067	46.782	3259787	47.4942	23067	46.782	3259787	0.8874	431	98.2655	6865056	51.549	24892	1.6869	117854	50.176	24229	0.8028	56087	3.7649	1818	0.8612	60162	0.673	325	0.023	1605	2.3629	1141	0.0475	3319	UT-UPHL-250328730531	seqkit	500
UT-UPHL-250328730531_seqkit_1000	194506	27899404	9.877	19693.2	2824.75	99.3738	96644	99.3744	27724858	0.0267	26	0.0281	7838	207.28	99.9599	97214	99.9592	13945813	99.9599	97214	99.9592	13945813	0	0	0	0	0	0	0	0	52.5742	51130	51.9353	7245757	52.5742	51130	51.9353	7245757	0.6355	618	97.397	13842853	45.584	44314	2.5533	362892	43.6532	42437	0.6344	90161	3.8307	3724	1.8786	267005	2.1478	2088	0.0403	5726	5.2791	5132	0.0498	7073	99.4232	96692	99.3964	13863718	99.4232	96692	99.3964	13863718	0	0	0	0	0	0	0	0	47.5358	46230	46.8112	6529181	47.5358	46230	46.8112	6529181	0.8576	834	97.4497	13740573	51.5151	49811	2.5025	352860	50.1665	48507	0.7995	112736	3.7418	3618	1.6769	236452	0.7281	704	0.026	3672	2.417	2337	0.0478	6737	UT-UPHL-250328730531	seqkit	1000
UT-UPHL-250328730531_seqkit_5000	253550	36358107	12.509	20270.1	2906.66	99.3721	125979	99.3748	36130778	0.0292	37	0.0307	11158	207.17	99.9582	126722	99.9579	18173625	99.9582	126722	99.9579	18173625	0	0	0	0	0	0	0	0	52.5317	66597	51.8901	9434273	52.5317	66597	51.8901	9434273	0.6429	815	97.4884	18038710	45.6377	57833	2.4618	455509	43.7051	55384	0.6387	118173	3.8517	4881	1.7825	329816	2.1188	2685	0.0406	7520	5.2643	6671	0.0498	9222	99.425	126046	99.3989	18067583	99.425	126046	99.3989	18067583	0	0	0	0	0	0	0	0	47.5015	60220	46.7688	8501094	47.5015	60220	46.7688	8501094	0.8322	1055	97.1367	17906729	51.5375	64961	2.8154	519010	50.1991	63274	0.7995	147392	3.7534	4731	1.9908	366987	0.7204	908	0.0251	4631	2.4301	3063	0.0479	8831	UT-UPHL-250328730531	seqkit	5000
UT-UPHL-250328730531_seqkit_10000	253550	36358107	12.116	20926.8	3000.82	99.3713	125978	99.3739	36130476	0.0292	37	0.0307	11158	207.17	99.9582	126722	99.9579	18173625	99.9582	126722	99.9579	18173625	0	0	0	0	0	0	0	0	52.5317	66597	51.8901	9434273	52.5317	66597	51.8901	9434273	0.6381	809	97.4884	18038710	45.6377	57833	2.4618	455509	43.7051	55384	0.6387	118173	3.8517	4881	1.7825	329816	2.1188	2685	0.0406	7520	5.2643	6671	0.0498	9222	99.4242	126045	99.3981	18067432	99.4242	126045	99.3981	18067432	0	0	0	0	0	0	0	0	47.5015	60220	46.7688	8501094	47.5015	60220	46.7688	8501094	0.8353	1059	97.1368	17906603	51.5371	64960	2.8153	518982	50.1987	63273	0.7994	147369	3.7526	4730	1.9908	366984	0.7196	907	0.0251	4629	2.4301	3063	0.0479	8831	UT-UPHL-250328730531	seqkit	10000
UT-UPHL-250328744110_bbnorm_10	3898	535866	2.169	1797.33	247.08	96.1519	1874	96.345	516280	0	0	0	0	193.58	99.1278	1932	99.4658	266096	99.1278	1932	99.4658	266096	0	0	0	0	0	0	0	0	49.3073	961	49.09	131328	49.3073	961	49.09	131328	3.0785	60	93.4087	262838	49.4306	955	6.5469	18422	47.619	920	0.9652	2716	5.5901	108	5.4335	15289	4.4513	86	0.1482	417	4.1408	80	0.0444	125	96.1519	1874	96.1679	258058	96.1519	1874	96.1679	258058	0	0	0	0	0	0	0	0	43.8173	854	43.2446	116043	43.8173	854	43.2446	116043	3.489	68	80.3094	254132	54.2689	1017	19.6441	62162	52.6147	986	1.0729	3395	5.603	105	18.4499	58383	2.6681	50	0.1213	384	2.7215	51	0.0465	147	UT-UPHL-250328744110	bbnorm	10
UT-UPHL-250328744110_bbnorm_30	10888	1490422	3.832	2841.52	388.97	96.0507	5229	95.9889	1430640	0.0184	1	0.0203	302	188.96	99.4306	5413	99.5899	741487	99.4306	5413	99.5899	741487	0	0	0	0	0	0	0	0	52.7737	2873	52.1591	388345	52.7737	2873	52.1591	388345	1.745	95	85.178	733038	46.0743	2494	14.7871	127257	44.3562	2401	0.8249	7099	4.5077	244	13.8402	119108	4.1936	227	0.122	1050	3.7872	205	0.0349	300	96.2344	5239	96.0389	716337	96.2344	5239	96.0389	716337	0	0	0	0	0	0	0	0	47.263	2573	46.4591	346530	47.263	2573	46.4591	346530	2.7553	150	88.3447	707695	50.544	2648	11.6158	93050	49.3224	2584	0.9587	7680	4.4283	232	10.5765	84724	1.7561	92	0.0806	646	2.2142	116	0.0394	316	UT-UPHL-250328744110	bbnorm	30
UT-UPHL-250328744110_bbnorm_50	17058	2340527	4.067	4194.07	575.47	96.8343	8259	96.7707	2264944	0.0234	2	0.0257	602	189.55	99.6131	8496	99.7309	1166334	99.6131	8496	99.7309	1166334	0	0	0	0	0	0	0	0	52.937	4515	52.2811	611417	52.937	4515	52.2811	611417	1.3601	116	89.9143	1154493	46.057	3913	10.0522	129070	44.4562	3777	0.7946	10202	4.1667	354	9.1635	117658	3.4487	293	0.0942	1210	3.4369	292	0.0334	429	96.9633	8270	96.7885	1133438	96.9633	8270	96.7885	1133438	0	0	0	0	0	0	0	0	47.8251	4079	46.9834	550197	47.8251	4079	46.9834	550197	1.8642	159	90.7281	1120850	50.2297	4154	9.2343	114080	48.9601	4049	0.9226	11398	4.2201	349	8.2529	101956	1.4873	123	0.0588	726	2.0314	168	0.0376	464	UT-UPHL-250328744110	bbnorm	50
UT-UPHL-250328744110_bbnorm_100	30730	4229516	4.169	7370.59	1014.45	97.657	15005	97.6274	4129168	0.0456	7	0.0469	1982	189.52	99.7136	15321	99.8037	2109727	99.7136	15321	99.8037	2109727	0	0	0	0	0	0	0	0	53.8366	8272	53.1938	1124450	53.8366	8272	53.1938	1124450	1.2431	191	90.4257	2090561	45.1537	6918	9.5423	220610	43.4175	6652	0.7196	16636	4.0989	628	8.7452	202182	2.7674	424	0.0775	1792	3.3157	508	0.0319	738	97.7807	15024	97.6643	2066225	97.7807	15024	97.6643	2066225	0	0	0	0	0	0	0	0	49.0661	7539	48.1806	1019327	49.0661	7539	48.1806	1019327	1.3928	214	90.2651	2045723	49.3544	7415	9.7003	219842	47.8035	7182	0.8301	18813	4.2798	643	8.8303	200125	1.1581	174	0.0399	904	1.9103	287	0.0346	785	UT-UPHL-250328744110	bbnorm	100
UT-UPHL-250328744110_bbnorm_200	54150	7466783	4.379	12365.5	1705.09	98.1976	26587	98.1618	7329530	0.0369	10	0.0377	2814	189.43	99.8079	27023	99.8583	3727020	99.8079	27023	99.8583	3727020	0	0	0	0	0	0	0	0	54.4377	14739	53.5508	1998683	54.4377	14739	53.5508	1998683	0.8421	228	91.1294	3697121	44.4917	12023	8.8396	358624	42.7192	11544	0.6498	26363	4.2445	1147	8.1336	329980	2.2092	597	0.0562	2281	3.2824	887	0.0309	1255	98.3121	26618	98.2081	3667557	98.3121	26618	98.2081	3667557	0	0	0	0	0	0	0	0	49.9945	13536	49.0083	1830202	49.9945	13536	49.0083	1830202	1.193	323	91.816	3634630	48.7114	12966	8.1508	322656	47.2537	12578	0.7664	30337	4.2152	1122	7.3522	291046	0.8829	235	0.0322	1273	1.7995	479	0.0333	1317	UT-UPHL-250328744110	bbnorm	200
UT-UPHL-250328744110_bbnorm_300	75970	10504109	6.048	12561.5	1736.84	98.3915	37374	98.3562	10331440	0.0421	16	0.0448	4706	188.5	99.842	37925	99.8763	5243991	99.842	37925	99.8763	5243991	0	0	0	0	0	0	0	0	54.7558	20799	53.8577	2827792	54.7558	20799	53.8577	2827792	0.7924	301	90.7544	5203345	44.0923	16722	9.2139	528271	42.3731	16070	0.6262	35905	4.1081	1558	8.5366	489442	2.062	782	0.051	2924	3.4146	1295	0.0317	1817	98.4941	37413	98.3974	5169430	98.4941	37413	98.3974	5169430	0	0	0	0	0	0	0	0	49.7038	18880	48.624	2554525	49.7038	18880	48.624	2554525	1.0451	397	91.6252	5123942	49.0739	18360	8.3411	466456	47.7187	17853	0.7514	42022	4.1162	1540	7.5614	422855	0.8607	322	0.0282	1579	1.8095	677	0.0337	1887	UT-UPHL-250328744110	bbnorm	300
UT-UPHL-250328744110_bbnorm_400	95934	13271851	6.109	15702.8	2172.38	98.4906	47243	98.4481	13065886	0.0396	19	0.043	5706	188.32	99.8562	47898	99.8816	6626632	99.8562	47898	99.8816	6626632	0	0	0	0	0	0	0	0	54.771	26272	53.8429	3572199	54.771	26272	53.8429	3572199	0.7151	343	91.2831	6576145	44.006	21078	8.6829	625530	42.3066	20264	0.6192	44608	4.0336	1932	8.0161	577490	2.0084	962	0.0476	3432	3.6265	1737	0.034	2447	98.5886	47290	98.4927	6537317	98.5886	47290	98.4927	6537317	0	0	0	0	0	0	0	0	49.6988	23839	48.6156	3226794	49.6988	23839	48.6156	3226794	0.9903	475	91.161	6479984	49.1097	23224	8.8033	625763	47.805	22607	0.7445	52919	3.9987	1891	8.0325	570972	0.8395	397	0.0263	1872	1.9264	911	0.0358	2542	UT-UPHL-250328744110	bbnorm	400
UT-UPHL-250328744110_bbnorm_500	113630	15731326	6.486	17518.7	2425.35	98.5514	55992	98.5188	15498310	0.0352	20	0.0371	5830	188.32	99.875	56744	99.8969	7855876	99.875	56744	99.8969	7855876	0	0	0	0	0	0	0	0	54.8764	31178	53.9406	4241878	54.8764	31178	53.9406	4241878	0.7111	404	92.1297	7796384	43.8901	24905	7.8358	663099	42.2053	23949	0.6202	52481	4.0216	2282	7.1673	606523	2.0073	1139	0.0484	4095	3.7061	2103	0.0345	2916	98.6377	56041	98.5432	7752732	98.6377	56041	98.5432	7752732	0	0	0	0	0	0	0	0	49.4588	28100	48.3456	3803514	49.4588	28100	48.3456	3803514	0.9469	538	92.6802	7685618	49.3496	27656	7.2838	604015	48.0702	26939	0.7462	61877	3.981	2231	6.5105	539887	0.8583	481	0.0271	2251	1.9147	1073	0.036	2986	UT-UPHL-250328744110	bbnorm	500
UT-UPHL-250328744110_bbnorm_1000	182004	25282059	9.145	19902.1	2764.58	98.9011	90002	98.8854	25000256	0.0363	33	0.038	9596	187.85	99.9088	90919	99.9228	12629861	99.9088	90919	99.9228	12629861	0	0	0	0	0	0	0	0	54.7054	49783	53.7877	6798564	54.7054	49783	53.7877	6798564	0.6648	605	92.7081	12534781	43.9743	39981	7.2554	980983	42.4136	38562	0.6204	83885	3.9343	3577	6.5887	890834	2.026	1842	0.0463	6264	3.9211	3565	0.0365	4931	98.9802	90074	98.9116	12504835	98.9802	90074	98.9116	12504835	0	0	0	0	0	0	0	0	49.3956	44951	48.3234	6109259	49.3956	44951	48.3234	6109259	0.8593	782	92.7647	12395598	49.547	44629	7.1975	961765	48.4391	43631	0.7553	100929	3.9334	3543	6.4178	857579	0.8204	739	0.0244	3257	2.0061	1807	0.0378	5051	UT-UPHL-250328744110	bbnorm	1000
UT-UPHL-250328744110_bbnorm_5000	390854	54480258	14.302	27329	3809.33	99.2309	193924	99.2304	54060960	0.0256	50	0.0273	14852	186.56	99.9345	195299	99.9408	27224194	99.9345	195299	99.9408	27224194	0	0	0	0	0	0	0	0	56.7649	110934	55.9807	15249326	56.7649	110934	55.9807	15249326	0.5675	1109	94.7911	27027280	41.5594	81165	5.1672	1473285	40.3315	78767	0.6048	172439	3.639	7107	4.5183	1288283	2.0389	3982	0.0441	12563	4.4552	8701	0.0418	11912	99.2918	194043	99.2448	27034233	99.2918	194043	99.2448	27034233	0	0	0	0	0	0	0	0	51.1705	100001	50.2105	13677295	51.1705	100001	50.2105	13677295	0.7604	1486	94.6175	26802710	47.8193	92790	5.3402	1512730	47.071	91338	0.7517	212951	3.5642	6916	4.5652	1293216	0.7601	1475	0.0232	6563	2.217	4302	0.0424	12009	UT-UPHL-250328744110	bbnorm	5000
UT-UPHL-250328744110_bbnorm_10000	491926	68659790	16.653	29540	4123	99.2918	244221	99.292	68173676	0.0224	55	0.0238	16360	186.13	99.9419	245820	99.9464	34312918	99.9419	245820	99.9464	34312918	0	0	0	0	0	0	0	0	57.1208	140496	56.367	19351528	57.1208	140496	56.367	19351528	0.5033	1238	95.6178	34075758	41.0288	100857	4.3368	1545533	39.9211	98134	0.576	205285	2.9347	7214	3.7167	1324540	2.0625	5070	0.0441	15708	4.8145	11835	0.0454	16167	99.3466	244356	99.3036	34089422	99.3466	244356	99.3036	34089422	0	0	0	0	0	0	0	0	51.5537	126803	50.63	17380516	51.5537	126803	50.63	17380516	0.6981	1717	95.5094	33807868	47.4075	115843	4.4449	1573375	46.7993	114357	0.7276	257562	2.8626	6995	3.6952	1308010	0.7248	1771	0.022	7803	2.3658	5781	0.0457	16189	UT-UPHL-250328744110	bbnorm	10000
UT-UPHL-250328744110_raw_all	551684	77083584	16.893	32657.5	4563.05	99.2746	273841	99.2892	76535658	0.0199	55	0.0212	16360	185.74	99.9152	275608	99.9311	38517151	99.9152	275608	99.9311	38517151	0	0	0	0	0	0	0	0	57.1374	157609	56.3921	21735591	57.1374	157609	56.3921	21735591	0.4691	1294	95.8578	38255193	40.9389	112831	4.0955	1634427	39.8889	109937	0.5657	225763	2.6588	7328	3.4858	1391109	2.0493	5648	0.044	17555	4.9229	13568	0.0467	18640	99.3286	273990	99.2988	38269643	99.3286	273990	99.2988	38269643	0	0	0	0	0	0	0	0	51.6828	142563	50.7815	19571117	51.6828	142563	50.7815	19571117	0.6562	1810	95.7752	37958686	47.2397	129432	4.1779	1655821	46.6886	127922	0.7158	283680	2.5789	7066	3.4402	1363462	0.7029	1926	0.0219	8679	2.4147	6616	0.0469	18598	UT-UPHL-250328744110	raw	all
UT-UPHL-250328744110_seqkit_10	1900	264442	1.345	1412.49	196.59	98.5263	936	98.7589	261160	0	0	0	0	183.72	99.5789	946	99.765	132020	99.5789	946	99.765	132020	0	0	0	0	0	0	0	0	54.7368	520	53.9397	71379	54.7368	520	53.9397	71379	1.3684	13	98.0096	131029	43.2347	409	1.9373	2590	42.389	401	0.6104	816	2.4313	23	1.2492	1670	2.2199	21	0.0778	104	5.6025	53	0.0531	71	98.6316	937	98.6844	130373	98.6316	937	98.6844	130373	0	0	0	0	0	0	0	0	51.1579	486	50.4386	66635	51.1579	486	50.4386	66635	3.0526	29	97.9917	129397	47.2785	443	1.9637	2593	46.7449	438	0.6747	891	2.3479	22	1.2692	1676	0.7471	7	0.0197	26	2.2412	21	0.0447	59	UT-UPHL-250328744110	seqkit	10
UT-UPHL-250328744110_seqkit_30	5676	791239	2.223	2553.21	355.92	99.1896	2815	99.2737	785492	0	0	0	0	184.19	99.8238	2833	99.8833	395373	99.8238	2833	99.8833	395373	0	0	0	0	0	0	0	0	56.0606	1591	55.2099	218540	56.0606	1591	55.2099	218540	1.4094	40	95.8688	392488	41.7226	1182	4.0767	16690	40.6636	1152	0.5874	2405	2.9298	83	3.4265	14028	2.4356	69	0.0628	257	5.4359	154	0.0545	223	99.26	2817	99.2557	392461	99.26	2817	99.2557	392461	0	0	0	0	0	0	0	0	50.8104	1442	49.91	197346	50.8104	1442	49.91	197346	2.8541	81	98.59	389267	47.7813	1346	1.352	5338	47.2133	1330	0.7287	2877	2.8399	80	0.601	2373	0.7455	21	0.0223	88	2.8044	79	0.058	229	UT-UPHL-250328744110	seqkit	30
UT-UPHL-250328744110_seqkit_50	9406	1311181	2.884	3261.16	454.6	99.3196	4671	99.3773	1303016	0	0	0	0	185.19	99.8724	4697	99.9145	655337	99.8724	4697	99.9145	655337	0	0	0	0	0	0	0	0	56.1556	2641	55.2406	362322	56.1556	2641	55.2406	362322	1.2333	58	96.8483	650529	41.7075	1959	3.0966	20800	40.6855	1911	0.6047	4062	2.8955	136	2.4359	16362	2.2993	108	0.056	376	5.4716	257	0.0551	370	99.3834	4674	99.3678	651140	99.3834	4674	99.3678	651140	0	0	0	0	0	0	0	0	51.3927	2417	50.4121	330342	51.3927	2417	50.4121	330342	2.6579	125	98.7313	645814	47.4112	2216	1.2099	7914	46.7266	2184	0.7346	4805	3.0167	141	0.4545	2973	0.706	33	0.0208	136	2.8669	134	0.0589	385	UT-UPHL-250328744110	seqkit	50
UT-UPHL-250328744110_seqkit_100	19134	2673115	2.766	6916.75	966.3	99.3206	9502	99.3424	2655536	0.0209	2	0.0226	604	186.02	99.9268	9560	99.9469	1336187	99.9268	9560	99.9469	1336187	0	0	0	0	0	0	0	0	56.8308	5437	55.9736	748309	56.8308	5437	55.9736	748309	0.8467	81	97.0233	1326634	41.318	3950	2.9278	40033	40.3033	3853	0.5925	8101	2.772	265	2.2781	31149	2.3117	221	0.0573	783	5.0837	486	0.0489	669	99.3728	9507	99.3409	1327411	99.3728	9507	99.3409	1327411	0	0	0	0	0	0	0	0	51.5731	4934	50.6479	676766	51.5731	4934	50.6479	676766	1.5156	145	96.3158	1316465	47.3651	4503	3.6343	49674	46.7655	4446	0.725	9909	2.819	268	2.8834	39411	0.6942	66	0.0259	354	2.556	243	0.05	683	UT-UPHL-250328744110	seqkit	100
UT-UPHL-250328744110_seqkit_200	28556	3994071	3.104	9200.57	1286.87	99.2926	14177	99.3157	3966740	0.021	3	0.0226	904	186.49	99.8879	14262	99.9167	1995694	99.8879	14262	99.9167	1995694	0	0	0	0	0	0	0	0	56.6746	8092	55.8544	1115611	56.6746	8092	55.8544	1115611	0.7774	111	96.459	1981592	41.4809	5916	3.4926	71750	40.4291	5766	0.5856	12030	2.7135	387	2.8545	58641	2.2227	317	0.0525	1079	5.0344	718	0.0483	993	99.3486	14185	99.3345	1983425	99.3486	14185	99.3345	1983425	0	0	0	0	0	0	0	0	51.4778	7350	50.5895	1010127	51.4778	7350	50.5895	1010127	1.3027	186	95.6401	1966857	47.4656	6733	4.31	88636	46.8946	6652	0.7299	15010	2.6648	378	3.5543	73095	0.7332	104	0.0258	531	2.5872	367	0.0499	1027	UT-UPHL-250328744110	seqkit	200
UT-UPHL-250328744110_seqkit_300	38194	5343151	3.223	11850.4	1657.82	99.2826	18960	99.2962	5305548	0.0314	6	0.0338	1804	186.53	99.8848	19075	99.9071	2669414	99.8848	19075	99.9071	2669414	0	0	0	0	0	0	0	0	56.8519	10857	56.0815	1498439	56.8519	10857	56.0815	1498439	0.686	131	97.0678	2651000	41.211	7861	2.8837	78757	40.152	7659	0.576	15732	2.6789	511	2.2579	61666	2.076	396	0.0498	1359	5.0485	963	0.0484	1323	99.3612	18975	99.3421	2653682	99.3612	18975	99.3421	2653682	0	0	0	0	0	0	0	0	51.5264	9840	50.6517	1353035	51.5264	9840	50.6517	1353035	1.0525	201	96.3987	2631748	47.4414	9002	3.552	96973	46.8722	8894	0.7287	19894	2.5823	490	2.7978	76383	0.7115	135	0.0255	696	2.5349	481	0.0492	1344	UT-UPHL-250328744110	seqkit	300
UT-UPHL-250328744110_seqkit_400	57086	7982049	3.752	15214	2127.29	99.3063	28345	99.3202	7927788	0.028	8	0.03	2396	186.13	99.9054	28516	99.9259	3988546	99.9054	28516	99.9259	3988546	0	0	0	0	0	0	0	0	56.781	16207	55.9839	2234597	56.781	16207	55.9839	2234597	0.5641	161	96.5464	3961074	41.3557	11793	3.4064	139755	40.2546	11479	0.5749	23587	2.6652	760	2.784	114221	2.076	592	0.0475	1947	4.9551	1413	0.0472	1938	99.3764	28365	99.3524	3964703	99.3764	28365	99.3524	3964703	0	0	0	0	0	0	0	0	51.4452	14684	50.5169	2015901	51.4452	14684	50.5169	2015901	0.8163	233	94.94	3932455	47.5551	13489	5.0133	207655	47.0086	13334	0.7097	29395	2.6018	738	4.2814	177338	0.6593	187	0.0223	922	2.422	687	0.0466	1931	UT-UPHL-250328744110	seqkit	400
UT-UPHL-250328744110_seqkit_500	95654	13373167	4.708	20318.3	2840.65	99.2724	47479	99.2914	13278408	0.0272	13	0.0292	3900	186	99.8934	47776	99.9114	6681709	99.8934	47776	99.9114	6681709	0	0	0	0	0	0	0	0	57.0473	27284	56.2533	3762016	57.0473	27284	56.2533	3762016	0.4851	232	95.3213	6635923	41.0164	19596	4.6325	322499	39.9385	19081	0.5655	39369	2.6561	1269	4.021	279931	2.0659	987	0.046	3199	4.9146	2348	0.0462	3218	99.3476	47515	99.3227	6640252	99.3476	47515	99.3227	6640252	0	0	0	0	0	0	0	0	51.6319	24694	50.7067	3390014	51.6319	24694	50.7067	3390014	0.7276	348	95.1601	6586258	47.3219	22485	4.7935	331767	46.781	22228	0.7112	49227	2.5992	1235	4.0598	280986	0.6819	324	0.0225	1554	2.4098	1145	0.0464	3213	UT-UPHL-250328744110	seqkit	500
UT-UPHL-250328744110_seqkit_1000	190732	26671104	7.347	25959.6	3630.08	99.2807	94680	99.2942	26482858	0.0262	25	0.0279	7442	186.06	99.9077	95278	99.9239	13326260	99.9077	95278	99.9239	13326260	0	0	0	0	0	0	0	0	57.3171	54661	56.5559	7542530	57.3171	54661	56.5559	7542530	0.475	453	96.0025	13236381	40.7954	38869	3.9521	544895	39.7521	37875	0.5634	77677	2.6386	2514	3.3456	461278	2.0152	1920	0.0431	5940	4.7912	4565	0.0454	6262	99.3457	94742	99.3182	13243770	99.3457	94742	99.3182	13243770	0	0	0	0	0	0	0	0	51.6148	49223	50.6967	6760251	51.6148	49223	50.6967	6760251	0.69	658	95.8709	13136160	47.3264	44838	4.083	559456	46.7786	44319	0.7185	98454	2.5765	2441	3.3437	458154	0.684	648	0.0208	2848	2.3865	2261	0.046	6308	UT-UPHL-250328744110	seqkit	1000
UT-UPHL-250328744110_seqkit_5000	551684	77083584	16.607	33219.8	4641.61	99.2746	273841	99.2892	76535658	0.0199	55	0.0212	16360	185.74	99.9152	275608	99.9311	38517151	99.9152	275608	99.9311	38517151	0	0	0	0	0	0	0	0	57.1374	157609	56.3921	21735591	57.1374	157609	56.3921	21735591	0.4684	1292	95.8578	38255193	40.9389	112831	4.0955	1634427	39.8889	109937	0.5657	225763	2.6588	7328	3.4858	1391109	2.0493	5648	0.044	17555	4.9229	13568	0.0467	18640	99.3286	273990	99.2988	38269643	99.3286	273990	99.2988	38269643	0	0	0	0	0	0	0	0	51.6828	142563	50.7815	19571117	51.6828	142563	50.7815	19571117	0.6569	1812	95.7752	37958686	47.2397	129432	4.1779	1655821	46.6886	127922	0.7158	283680	2.5789	7066	3.4402	1363462	0.7029	1926	0.0219	8679	2.4147	6616	0.0469	18598	UT-UPHL-250328744110	seqkit	5000
UT-UPHL-250328744110_seqkit_10000	551684	77083584	17.708	31153.9	4352.95	99.2746	273841	99.2892	76535658	0.0199	55	0.0212	16360	185.74	99.9152	275608	99.9311	38517151	99.9152	275608	99.9311	38517151	0	0	0	0	0	0	0	0	57.1374	157609	56.3921	21735591	57.1374	157609	56.3921	21735591	0.4687	1293	95.8578	38255193	40.9389	112831	4.0955	1634427	39.8889	109937	0.5657	225763	2.6588	7328	3.4858	1391109	2.0493	5648	0.044	17555	4.9229	13568	0.0467	18640	99.3286	273990	99.2988	38269643	99.3286	273990	99.2988	38269643	0	0	0	0	0	0	0	0	51.6828	142563	50.7815	19571117	51.6828	142563	50.7815	19571117	0.6573	1813	95.7752	37958686	47.2397	129432	4.1779	1655821	46.6886	127922	0.7158	283680	2.5789	7066	3.4402	1363462	0.7029	1926	0.0219	8679	2.4147	6616	0.0469	18598	UT-UPHL-250328744110	seqkit	10000
UT-UPHL-250328761162_bbnorm_10	6780	793838	2.12	3197.9	374.43	74.1003	2512	80.4633	638748	0.0295	1	0.038	302	153.89	78.9086	2675	86.0707	340365	78.9086	2675	86.0707	340365	0	0	0	0	0	0	0	0	37.4041	1268	39.1897	154975	37.4041	1268	39.1897	154975	2.5959	88	98.0181	334569	51.7383	1384	1.8902	6452	50.729	1357	1.3626	4651	4	107	0.2839	969	6.7664	181	0.2437	832	7.3271	196	0.0917	313	74.6313	2530	80.3735	320200	74.5723	2528	80.3544	320124	0.059	2	0.0191	76	0	0	0	0	32.7139	1109	34.5491	137640	32.7139	1109	34.5491	137640	2.3894	81	97.6985	313413	55.8498	1413	2.1743	6975	55.1383	1395	1.7397	5581	3.3992	86	0.1858	596	4.3478	110	0.2488	798	5.8498	148	0.1272	408	UT-UPHL-250328761162	bbnorm	10
UT-UPHL-250328761162_bbnorm_30	18008	2170991	2.318	7769.7	936.69	82.0968	7392	86.0257	1867610	0	0	0	0	151.64	86.1839	7760	90.7071	982107	86.1839	7760	90.7071	982107	0	0	0	0	0	0	0	0	42.5033	3827	43.4848	470820	42.5033	3827	43.4848	470820	1.255	113	98.3004	967789	50.0644	3885	1.6371	16118	49.0851	3809	1.1876	11692	3.1314	243	0.2453	2415	5.1418	399	0.2043	2011	5.1675	401	0.0625	615	82.4078	7420	85.8789	934593	82.3856	7418	85.8716	934513	0.0222	2	0.0074	80	0	0	0	0	36.3394	3272	37.3908	406912	36.3394	3272	37.3908	406912	1.5327	138	98.1249	918320	55.7143	4134	1.7929	16779	55.0404	4084	1.4951	13992	2.5876	192	0.1362	1275	2.938	218	0.1616	1512	3.9218	291	0.0822	769	UT-UPHL-250328761162	bbnorm	30
UT-UPHL-250328761162_bbnorm_50	28032	3430452	3.049	9193.27	1125.04	85.4095	11971	88.4225	3033292	0	0	0	0	151.25	89.0054	12475	92.4919	1583633	89.0054	12475	92.4919	1583633	0	0	0	0	0	0	0	0	44.6347	6256	45.0451	771256	44.6347	6256	45.0451	771256	1.0773	151	98.442	1562279	49.1383	6130	1.5013	23826	47.9038	5976	1.107	17568	3.2224	402	0.2125	3372	4.7054	587	0.1819	2886	4.6814	584	0.0567	900	85.6378	12003	88.33	1517744	85.6236	12001	88.3253	1517664	0.0143	2	0.0047	80	0	0	0	0	38.8913	5451	39.2862	675042	38.8913	5451	39.2862	675042	1.0417	146	98.2197	1493058	54.3198	6520	1.7091	25980	53.5783	6431	1.4122	21467	2.5744	309	0.1563	2376	2.4577	295	0.1406	2137	3.3825	406	0.0712	1082	UT-UPHL-250328761162	bbnorm	50
UT-UPHL-250328761162_bbnorm_100	49934	6243979	4.23	11804	1476.03	89.9427	22456	91.8341	5734100	0.004	1	0.0048	302	152.71	92.8946	23193	95.1279	2966545	92.8946	23193	95.1279	2966545	0	0	0	0	0	0	0	0	47.711	11912	47.5505	1482853	47.711	11912	47.5505	1482853	0.749	187	97.4428	2930569	47.8851	11106	2.5108	75511	46.6951	10830	0.9902	29779	3.2294	749	1.361	40932	4.1349	959	0.1596	4800	4.0098	930	0.0465	1397	90.0589	22485	91.7177	2866637	90.0509	22483	91.7151	2866557	0.008	2	0.0026	80	0	0	0	0	42.1156	10515	41.8555	1308194	42.1156	10515	41.8555	1308194	0.8411	210	97.6428	2826368	52.982	11913	2.3023	66641	52.137	11723	1.2259	35486	2.9397	661	0.966	27963	1.9613	441	0.1103	3192	2.6684	600	0.055	1591	UT-UPHL-250328761162	bbnorm	100
UT-UPHL-250328761162_bbnorm_200	88942	11246563	5.468	16265.1	2056.69	93.0427	41377	94.2744	10602634	0.0067	3	0.0073	822	153.2	95.2306	42350	96.687	5433054	95.2306	42350	96.687	5433054	0	0	0	0	0	0	0	0	50.7522	22570	50.0848	2814376	50.7522	22570	50.0848	2814376	0.5532	246	97.8288	5376714	45.9504	19460	2.1327	117216	44.7981	18972	0.8524	46846	3.0744	1302	1.1461	62992	3.3625	1424	0.1342	7378	3.4333	1454	0.0385	2116	93.1393	41420	94.1956	5300712	93.1349	41418	94.1942	5300632	0.0045	2	0.0014	80	0	0	0	0	44.9686	19998	44.1788	2486096	44.9686	19998	44.1788	2486096	0.6341	282	98.0189	5236500	51.4027	21291	1.9367	103467	50.5843	20952	1.0599	56621	2.9382	1217	0.7792	41627	1.7045	706	0.0977	5219	2.197	910	0.0444	2372	UT-UPHL-250328761162	bbnorm	200
UT-UPHL-250328761162_bbnorm_300	123780	15771824	6.162	20089	2559.7	94.4951	58483	95.4491	15054064	0.0048	3	0.0052	822	154.03	96.3096	59606	97.4245	7678259	96.3096	59606	97.4245	7678259	0	0	0	0	0	0	0	0	51.6465	31964	50.7528	3999950	51.6465	31964	50.7528	3999950	0.5251	325	98.4724	7604591	45.591	27175	1.4928	115286	44.472	26508	0.7992	61719	2.9796	1776	0.5737	44303	2.9645	1767	0.12	9264	3.1658	1887	0.0348	2685	94.5791	58535	95.3793	7525978	94.5759	58533	95.3782	7525898	0.0032	2	0.001	80	0	0	0	0	46.3419	28681	45.3266	3576534	46.3419	28681	45.3266	3576534	0.6156	381	98.4439	7441112	50.6705	29660	1.5155	114549	49.9018	29210	0.9927	75037	2.8274	1655	0.4334	32758	1.5649	916	0.0894	6754	2.0381	1193	0.0407	3075	UT-UPHL-250328761162	bbnorm	300
UT-UPHL-250328761162_bbnorm_400	154840	19796251	7.363	21030.5	2688.75	95.4456	73894	96.2088	19045744	0.0039	3	0.0042	822	153.99	97.0447	75132	97.9432	9689575	97.0447	75132	97.9432	9689575	0	0	0	0	0	0	0	0	52.1596	40382	51.0992	5055268	52.1596	40382	51.0992	5055268	0.536	415	98.17	9600217	45.4493	34147	1.795	175533	44.2608	33254	0.7726	75555	3.04	2284	0.9162	89598	2.7818	2090	0.1061	10380	3.1984	2403	0.035	3423	95.5141	73947	96.1399	9520924	95.5115	73945	96.1391	9520844	0.0026	2	0.0008	80	0	0	0	0	46.9814	36373	45.797	4535363	46.9814	36373	45.797	4535363	0.6097	472	97.9295	9418080	50.4496	37306	2.0311	195332	49.6464	36712	0.9528	91632	2.9332	2169	1.0011	96280	1.4308	1058	0.0772	7420	1.9717	1458	0.0394	3792	UT-UPHL-250328761162	bbnorm	400
UT-UPHL-250328761162_bbnorm_500	184724	23703699	8.775	21051	2701.25	96.0601	88723	96.7044	22922516	0.0043	4	0.0047	1124	154.55	97.5109	90063	98.2687	11641723	97.5109	90063	98.2687	11641723	0	0	0	0	0	0	0	0	52.8681	48830	51.7564	6131492	52.8681	48830	51.7564	6131492	0.5186	479	98.2209	11538417	44.9696	40501	1.745	204987	43.7516	39404	0.7483	87905	3.0412	2739	0.8997	105690	2.5682	2313	0.097	11392	3.1656	2851	0.0341	4009	96.1239	88782	96.6407	11458561	96.1218	88780	96.64	11458481	0.0022	2	0.0007	80	0	0	0	0	47.8043	44153	46.5509	5519485	47.8043	44153	46.5509	5519485	0.6106	564	98.2619	11340226	49.9166	44317	1.6999	196178	49.0764	43571	0.9199	106167	2.8914	2567	0.7127	82254	1.3178	1170	0.0672	7757	1.8866	1675	0.0382	4411	UT-UPHL-250328761162	bbnorm	500
UT-UPHL-250328761162_bbnorm_1000	316060	40842664	11.657	27113.7	3503.75	97.2942	153754	97.6577	39885996	0.0025	4	0.0028	1124	155.11	98.5199	155691	98.9665	20203962	98.5193	155690	98.9664	20203925	0.0006	1	0.0002	37	0	0	0	0	53.9423	85245	52.576	10733359	53.9423	85245	52.576	10733359	0.4322	683	98.3605	20038109	44.316	68996	1.6053	327024	43.192	67246	0.7092	144478	2.837	4417	0.8254	168149	2.081	3240	0.0707	14397	3.2141	5004	0.0343	6978	97.348	153839	97.602	19937864	97.3467	153837	97.6016	19937784	0.0013	2	0.0004	80	0	0	0	0	48.9534	77361	47.4922	9701567	48.9534	77361	47.4922	9701567	0.5442	860	98.568	19747360	49.2781	75809	1.3938	279241	48.5137	74633	0.8637	173041	2.708	4166	0.4812	96395	0.9939	1529	0.0489	9805	1.9065	2933	0.0382	7658	UT-UPHL-250328761162	bbnorm	1000
UT-UPHL-250328761162_bbnorm_5000	915242	119550887	26.597	34411.1	4494.85	98.7636	451963	98.8998	118235646	0.0015	7	0.0017	2030	156.37	99.4655	455175	99.6203	59545918	99.4653	455174	99.6202	59545881	0.0002	1	0.0001	37	0	0	0	0	54.9389	251412	53.4093	31924292	54.9389	251412	53.4093	31924292	0.4176	1911	98.6051	59081839	43.5103	198048	1.3561	812557	42.7897	194768	0.6877	412041	2.586	11771	0.6204	371720	1.8055	8218	0.0481	28796	3.7623	17125	0.0388	23242	98.8038	452147	98.8587	59095789	98.8036	452146	98.8587	59095749	0.0002	1	0.0001	40	0	0	0	0	49.9107	228402	48.2604	28849129	49.9107	228402	48.2604	28849129	0.5522	2527	98.6524	58556886	48.8892	221051	1.306	775185	48.5546	219538	0.8387	497840	2.4791	11209	0.4397	260979	0.675	3052	0.0276	16366	2.0967	9480	0.0416	24697	UT-UPHL-250328761162	bbnorm	5000
UT-UPHL-250328761162_bbnorm_10000	1264374	166009481	35.431	35685.1	4685.38	98.9862	625778	99.0909	164500244	0.0016	10	0.0018	2936	157.06	99.6036	629681	99.7158	82770720	99.6034	629680	99.7157	82770683	0.0002	1	0	37	0	0	0	0	54.5362	344771	53.0553	44039436	54.5362	344771	53.0553	44039436	0.4288	2711	98.6558	82130129	43.9178	276542	1.3033	1084976	43.2519	272349	0.6834	568889	2.7714	17451	0.5747	478469	1.7966	11313	0.0452	37618	4.0228	25331	0.0409	34084	99.025	626023	99.0536	82217321	99.0248	626022	99.0536	82217281	0.0002	1	0	40	0	0	0	0	49.576	313413	47.9782	39823269	49.576	313413	47.9782	39823269	0.5676	3588	98.7448	81472096	49.3105	308695	1.212	999955	49.0496	307062	0.836	689774	2.6611	16659	0.3519	290385	0.6072	3801	0.024	19796	2.1756	13620	0.0432	35655	UT-UPHL-250328761162	bbnorm	10000
UT-UPHL-250328761162_raw_all	1960402	258503633	42.837	45764.1	6034.57	99.0986	971365	99.2028	256442816	0.0013	13	0.0015	3842	157.59	99.6473	976744	99.7503	128938682	99.6472	976743	99.7503	128938645	0.0001	1	0	37	0	0	0	0	57.9021	567557	56.5249	73064848	57.9021	567557	56.5249	73064848	0.3412	3344	98.8007	128057101	40.2344	392987	1.1544	1496188	39.5831	386626	0.5926	768075	1.8759	18323	0.5191	672807	1.8043	17623	0.0427	55306	4.4243	43214	0.0449	58200	99.135	971722	99.1674	128166086	99.135	971722	99.1674	128166086	0	0	0	0	0	0	0	0	52.6819	516389	51.1825	66149358	52.6819	516389	51.1825	66149358	0.4889	4792	98.8319	127120362	46.0915	447881	1.121	1441857	45.9012	446032	0.7444	957429	1.7643	17144	0.3551	456699	0.546	5306	0.0216	27729	2.3658	22989	0.0471	60566	UT-UPHL-250328761162	raw	all
UT-UPHL-250328761162_seqkit_10	1650	216714	1.084	1521.48	199.83	98.9091	816	99.0559	214668	0	0	0	0	156.04	99.6364	822	99.7968	108060	99.6364	822	99.7968	108060	0	0	0	0	0	0	0	0	60.7273	501	58.9333	63813	60.7273	501	58.9333	63813	0.9697	8	99.0468	107339	36.253	298	0.8978	973	35.2798	290	0.5629	610	2.0681	17	0.2879	312	2.4331	20	0.0471	51	5.2311	43	0.0554	60	98.9091	816	98.9247	107268	98.9091	816	98.9247	107268	0	0	0	0	0	0	0	0	53.0909	438	50.8946	55187	53.0909	438	50.8946	55187	1.8182	15	99.0889	106362	44.8529	366	0.8366	898	44.6078	364	0.7239	777	2.0833	17	0.0671	72	0.9804	8	0.0456	49	3.4314	28	0.0745	80	UT-UPHL-250328761162	seqkit	10
UT-UPHL-250328761162_seqkit_30	5010	662870	2.042	2453.58	324.63	98.9621	2479	99.0659	656678	0	0	0	0	158.6	99.6806	2497	99.808	330604	99.6806	2497	99.808	330604	0	0	0	0	0	0	0	0	57.8044	1448	56.2806	186424	57.8044	1448	56.2806	186424	0.9182	23	99.1622	328348	39.6876	991	0.7843	2597	38.9267	972	0.5907	1956	2.483	62	0.1564	518	1.8422	46	0.0371	123	5.2062	130	0.0535	177	98.9621	2479	98.9766	328236	98.9621	2479	98.9766	328236	0	0	0	0	0	0	0	0	52.7345	1321	51.0488	169293	52.7345	1321	51.0488	169293	1.9162	48	99.0617	325371	45.8249	1136	0.8817	2896	45.6636	1132	0.7852	2579	2.138	53	0.0661	217	0.7261	18	0.0304	100	2.6624	66	0.0566	186	UT-UPHL-250328761162	seqkit	30
UT-UPHL-250328761162_seqkit_50	8304	1094540	2.251	3689.37	486.29	98.9162	4107	98.9658	1083220	0	0	0	0	157.84	99.6387	4137	99.7304	545679	99.6387	4137	99.7304	545679	0	0	0	0	0	0	0	0	58.4297	2426	56.8209	310898	58.4297	2426	56.8209	310898	0.7948	33	99.1981	542052	39.2797	1625	0.7498	4097	38.5545	1595	0.5798	3168	2.248	93	0.1382	755	1.5954	66	0.0318	174	5.0036	207	0.0522	285	98.9884	4110	98.9801	541803	98.9884	4110	98.9801	541803	0	0	0	0	0	0	0	0	52.1917	2167	50.4682	276256	52.1917	2167	50.4682	276256	1.71	71	99.081	537130	46.326	1904	0.8616	4671	46.1557	1897	0.7801	4229	1.9708	81	0.057	309	0.5839	24	0.0245	133	2.7494	113	0.0574	311	UT-UPHL-250328761162	seqkit	50
UT-UPHL-250328761162_seqkit_100	16602	2182989	3.202	5184.41	681.7	99.0122	8219	99.105	2163452	0	0	0	0	156.69	99.6145	8269	99.7229	1088404	99.6145	8269	99.7229	1088404	0	0	0	0	0	0	0	0	58.5592	4861	56.9666	621749	58.5592	4861	56.9666	621749	0.5542	46	99.233	1081151	39.3276	3252	0.7198	7842	38.7108	3201	0.5828	6350	1.9712	163	0.1012	1103	1.7414	144	0.0357	389	4.6922	388	0.0472	514	99.0724	8224	99.0984	1081720	99.0724	8224	99.0984	1081720	0	0	0	0	0	0	0	0	52.825	4385	51.1893	558762	52.825	4385	51.1893	558762	1.0601	88	99.0883	1072508	45.805	3767	0.8599	9307	45.6712	3756	0.7696	8330	1.7267	142	0.0606	656	0.6688	55	0.0297	321	2.6021	214	0.0518	561	UT-UPHL-250328761162	seqkit	100
UT-UPHL-250328761162_seqkit_200	24918	3277578	3.319	7507.7	987.52	98.9646	12330	99.0791	3247396	0	0	0	0	156.68	99.5907	12408	99.7127	1634146	99.5907	12408	99.7127	1634146	0	0	0	0	0	0	0	0	58.231	7255	56.7588	930195	58.231	7255	56.7588	930195	0.5297	66	99.1427	1623154	39.7002	4926	0.8109	13276	39.128	4855	0.5914	9682	1.9262	239	0.1859	3044	1.5877	197	0.0336	550	4.5374	563	0.0464	760	99.0208	12337	99.0573	1623274	99.0208	12337	99.0573	1623274	0	0	0	0	0	0	0	0	52.5163	6543	51.0255	836167	52.5163	6543	51.0255	836167	0.8428	105	99.0882	1609594	46.0728	5684	0.8599	13969	45.9431	5668	0.7647	12422	1.6698	206	0.0696	1131	0.6404	79	0.0256	416	2.6019	321	0.0518	842	UT-UPHL-250328761162	seqkit	200
UT-UPHL-250328761162_seqkit_300	33074	4353264	3.522	9391.12	1236.08	98.9539	16364	99.0636	4312502	0	0	0	0	156.68	99.5828	16468	99.7012	2170131	99.5828	16468	99.7012	2170131	0	0	0	0	0	0	0	0	57.9851	9589	56.517	1230168	57.9851	9589	56.517	1230168	0.4475	74	99.1795	2155674	39.9866	6585	0.7758	16863	39.3612	6482	0.5869	12757	1.9189	316	0.1554	3377	1.6456	271	0.0335	729	4.3782	721	0.0447	971	99.0022	16372	99.0351	2155627	99.0022	16372	99.0351	2155627	0	0	0	0	0	0	0	0	52.4944	8681	50.9737	1109508	52.4944	8681	50.9737	1109508	0.768	127	99.108	2137868	46.1153	7550	0.842	18163	45.9321	7520	0.7485	16147	1.7225	282	0.0687	1483	0.6291	103	0.0247	533	2.5104	411	0.05	1079	UT-UPHL-250328761162	seqkit	300
UT-UPHL-250328761162_seqkit_400	49740	6555102	3.991	12461.8	1642.31	99.0068	24623	99.1207	6497464	0	0	0	0	157.22	99.618	24775	99.7258	3268676	99.618	24775	99.7258	3268676	0	0	0	0	0	0	0	0	58.1142	14453	56.6784	1857726	58.1142	14453	56.6784	1857726	0.3739	93	99.2013	3246760	39.9354	9894	0.7542	24683	39.2896	9734	0.5887	19268	1.9132	474	0.1291	4226	1.663	412	0.0363	1189	4.3713	1083	0.0446	1459	99.043	24632	99.076	3247158	99.043	24632	99.076	3247158	0	0	0	0	0	0	0	0	52.698	13106	51.1667	1676959	52.698	13106	51.1667	1676959	0.6755	168	99.117	3220689	46.0093	11333	0.8352	27140	45.7981	11281	0.7438	24168	1.7416	429	0.0684	2222	0.5968	147	0.0231	750	2.379	586	0.0477	1551	UT-UPHL-250328761162	seqkit	400
UT-UPHL-250328761162_seqkit_500	82890	10924246	4.67	17750.4	2339.36	99.0011	41031	99.1039	10826354	0	0	0	0	157.42	99.6405	41296	99.7413	5448429	99.6405	41296	99.7413	5448429	0	0	0	0	0	0	0	0	57.9008	23997	56.4665	3084518	57.9008	23997	56.4665	3084518	0.3619	150	98.7691	5411230	40.1734	16590	1.1855	64948	39.5293	16324	0.592	32433	1.9179	792	0.5519	30237	1.8162	750	0.0416	2278	4.4726	1847	0.0454	2488	99.0373	41046	99.0541	5410023	99.0349	41045	99.0534	5409983	0.0024	1	0.0007	40	0	0	0	0	52.4575	21741	50.9393	2782145	52.4575	21741	50.9393	2782145	0.5381	223	98.7744	5366427	46.2359	18978	1.1782	64014	46.0459	18900	0.7344	39901	1.7322	711	0.4232	22990	0.5433	223	0.0207	1123	2.3632	970	0.0473	2572	UT-UPHL-250328761162	seqkit	500
UT-UPHL-250328761162_seqkit_1000	166014	21890110	6.896	24075.3	3174.5	99.0772	82241	99.1765	21709844	0.0012	1	0.0014	302	157.51	99.6506	82717	99.7508	10918494	99.6506	82717	99.7508	10918494	0	0	0	0	0	0	0	0	57.7614	47946	56.3623	6169288	57.7614	47946	56.3623	6169288	0.3373	280	99.006	10844129	40.3593	33384	0.9486	103902	39.7016	32840	0.5944	65104	1.9077	1578	0.315	34504	1.7771	1470	0.0392	4294	4.4356	3669	0.0453	4967	99.1097	82268	99.1346	10849636	99.1085	82267	99.1343	10849596	0.0012	1	0.0004	40	0	0	0	0	52.5329	43606	51.0164	5583407	52.5329	43606	51.0164	5583407	0.5168	429	98.9488	10761724	46.227	38030	1.0037	109159	46.0167	37857	0.7407	80558	1.7625	1450	0.2429	26413	0.5093	419	0.0201	2188	2.3812	1959	0.0475	5166	UT-UPHL-250328761162	seqkit	1000
UT-UPHL-250328761162_seqkit_5000	830092	109455516	19.758	42013.1	5539.82	99.0974	411300	99.2041	108584316	0.0014	6	0.0016	1772	157.61	99.6415	413558	99.7473	54594310	99.6415	413558	99.7473	54594310	0	0	0	0	0	0	0	0	57.95	240519	56.5611	30957371	57.95	240519	56.5611	30957371	0.3361	1395	98.835	54221581	40.1811	166172	1.1198	614340	39.5383	163514	0.5911	324307	1.859	7688	0.4856	266404	1.8058	7468	0.0431	23629	4.4376	18352	0.0452	24793	99.1353	411457	99.1709	54269187	99.135	411456	99.1709	54269147	0.0002	1	0.0001	40	0	0	0	0	52.7011	218734	51.1913	28013334	52.7011	218734	51.1913	28013334	0.4845	2011	98.8136	53826421	46.0651	189538	1.139	620431	45.8804	188778	0.7436	405037	1.7355	7141	0.3736	203508	0.5386	2216	0.0218	11886	2.3784	9786	0.0474	25843	UT-UPHL-250328761162	seqkit	5000
UT-UPHL-250328761162_seqkit_10000	1660746	219006354	35.359	46968.7	6193.87	99.0955	822862	99.2001	217254514	0.0014	12	0.0016	3540	157.59	99.645	827425	99.7477	109235555	99.6449	827424	99.7477	109235518	0.0001	1	0	37	0	0	0	0	57.9117	480883	56.534	61911388	57.9117	480883	56.534	61911388	0.3409	2831	98.7987	108487700	40.226	332840	1.1563	1269654	39.582	327511	0.5929	651077	1.8689	15464	0.5202	571207	1.8137	15007	0.0431	47370	4.428	36638	0.045	49408	99.1323	823168	99.1643	108579499	99.1322	823167	99.1643	108579459	0.0001	1	0	40	0	0	0	0	52.6656	437321	51.1669	56024891	52.6656	437321	51.1669	56024891	0.4866	4041	98.8385	107692579	46.1008	379487	1.1142	1213960	45.9098	377915	0.745	811784	1.756	14455	0.3475	378654	0.5479	4510	0.0216	23522	2.3769	19566	0.0474	51614	UT-UPHL-250328761162	seqkit	10000
UT-UPHL-250328785520_bbnorm_10	3698	524950	2.156	1715.11	243.47	97.5663	1804	97.4699	511668	0.1082	2	0.1147	602	212.97	99.7837	1845	99.7972	261858	99.7837	1845	99.7972	261858	0	0	0	0	0	0	0	0	52.623	973	52.1117	136736	52.623	973	52.1117	136736	2.1092	39	75.8279	259298	46.1247	851	24.1376	82540	44.4986	821	0.6165	2108	4.607	85	23.4235	80098	3.3604	62	0.0977	334	2.981	55	0.0345	118	97.7285	1807	97.6127	256292	97.7285	1807	97.6127	256292	0	0	0	0	0	0	0	0	48.9995	906	48.3992	127077	48.9995	906	48.3992	127077	3.1368	58	71.4247	253532	49.4189	893	28.5449	101324	48.2014	871	0.684	2428	4.0952	74	27.7977	98672	1.9369	35	0.0631	224	1.9369	35	0.0304	108	UT-UPHL-250328785520	bbnorm	10
UT-UPHL-250328785520_bbnorm_30	10698	1527030	2.462	4344.86	620.18	98.0931	5247	98.0214	1496816	0.0374	2	0.0396	604	216.48	99.9252	5345	99.9304	762796	99.9252	5345	99.9304	762796	0	0	0	0	0	0	0	0	54.1784	2898	53.5981	409129	54.1784	2898	53.5981	409129	1.5517	83	83.5106	756241	44.8457	2397	16.4593	149049	43.1993	2309	0.6162	5580	3.667	196	15.7656	142767	2.7689	148	0.0775	702	3.1618	169	0.0301	273	98.1679	5251	98.0736	748991	98.1679	5251	98.0736	748991	0	0	0	0	0	0	0	0	48.925	2617	48.2963	368840	48.925	2617	48.2963	368840	2.206	118	79.7929	741941	49.781	2614	20.1771	187613	48.467	2545	0.6669	6201	3.7136	195	19.4489	180842	1.3521	71	0.0613	570	1.5235	80	0.03	279	UT-UPHL-250328785520	bbnorm	30
UT-UPHL-250328785520_bbnorm_50	17494	2496913	3.291	5315.04	758.61	98.4795	8614	98.4243	2457568	0.0229	2	0.0242	604	217.31	99.92	8740	99.9213	1247425	99.92	8740	99.9213	1247425	0	0	0	0	0	0	0	0	53.1611	4650	52.5292	655778	53.1611	4650	52.5292	655778	1.189	104	87.0995	1236918	45.8696	4009	12.87	182770	44.2334	3866	0.6424	9123	4.1304	361	12.1607	172696	2.2197	194	0.067	951	3.1693	277	0.0305	433	98.5366	8619	98.4587	1229263	98.5366	8619	98.4587	1229263	0	0	0	0	0	0	0	0	48.2794	4223	47.5443	593593	48.2794	4223	47.5443	593593	1.349	118	80.467	1217690	50.6207	4363	19.5043	295154	49.3213	4251	0.6861	10382	4.1188	355	18.7683	284016	1.0558	91	0.05	756	1.4967	129	0.0287	435	UT-UPHL-250328785520	bbnorm	50
UT-UPHL-250328785520_bbnorm_100	33464	4786053	4.696	7126.32	1019.21	98.7628	16525	98.7278	4725166	0.0359	6	0.0378	1808	215.68	99.9462	16723	99.9464	2391677	99.9462	16723	99.9464	2391677	0	0	0	0	0	0	0	0	53.3529	8927	52.7474	1262224	53.3529	8927	52.7474	1262224	0.9921	166	88.6563	2372255	45.554	7618	11.3144	302749	43.9036	7342	0.6281	16807	3.9227	656	10.6178	284111	2.1707	363	0.0684	1831	3.247	543	0.0293	784	98.8286	16536	98.7678	2363605	98.8286	16536	98.7678	2363605	0	0	0	0	0	0	0	0	48.7628	8159	48.0242	1149264	48.7628	8159	48.0242	1149264	1.2431	208	86.0161	2342266	50.3266	8322	13.9557	380021	49.0445	8110	0.7092	19311	3.7978	628	13.2003	359451	0.9615	159	0.0462	1259	1.4272	236	0.0282	769	UT-UPHL-250328785520	bbnorm	100
UT-UPHL-250328785520_bbnorm_200	60838	8712158	5.117	11889	1702.54	98.8395	30066	98.8133	8608768	0.0625	19	0.0657	5724	214.38	99.9277	30397	99.9257	4352643	99.9277	30397	99.9257	4352643	0	0	0	0	0	0	0	0	53.0491	16137	52.4525	2284769	53.0491	16137	52.4525	2284769	0.8186	249	88.028	4319412	45.6196	13867	11.9403	585895	43.8629	13333	0.5963	29258	3.8359	1166	11.2948	554221	1.8719	569	0.0492	2416	3.5892	1091	0.0317	1557	98.9382	30096	98.8837	4307647	98.9382	30096	98.8837	4307647	0	0	0	0	0	0	0	0	48.5552	14770	47.8534	2084627	48.5552	14770	47.8534	2084627	1.006	306	86.1882	4269596	50.4585	15186	13.7806	682663	49.1328	14787	0.6988	34617	3.6616	1102	13.0437	646157	0.9071	273	0.0381	1889	1.6946	510	0.0312	1545	UT-UPHL-250328785520	bbnorm	200
UT-UPHL-250328785520_bbnorm_300	82206	11779412	6.537	12576.4	1802.09	99.0025	40693	98.9824	11659546	0.056	23	0.0587	6918	212.49	99.9392	41078	99.9374	5885766	99.9392	41078	99.9374	5885766	0	0	0	0	0	0	0	0	52.5606	21604	51.9385	3058891	52.5606	21604	51.9385	3058891	0.8077	332	89.7864	5841261	46.0928	18934	10.1799	662279	44.1672	18143	0.5986	38944	3.8196	1569	9.5295	619965	1.9938	819	0.0518	3370	3.8804	1594	0.0337	2191	99.0925	40730	99.0466	5833807	99.0925	40730	99.0466	5833807	0	0	0	0	0	0	0	0	47.7751	19637	47.0547	2771502	47.7751	19637	47.0547	2771502	0.9561	393	87.6359	5782668	51.3135	20900	12.3315	813699	49.9067	20327	0.7063	46608	3.6509	1487	11.5891	764711	0.8691	354	0.0361	2380	1.7407	709	0.0326	2151	UT-UPHL-250328785520	bbnorm	300
UT-UPHL-250328785520_bbnorm_400	101062	14488649	7.098	14239	2041.35	99.0897	50071	99.0695	14353832	0.0554	28	0.0582	8428	212.23	99.9406	50501	99.9387	7239618	99.9406	50501	99.9387	7239618	0	0	0	0	0	0	0	0	52.5084	26533	51.9127	3760584	52.5084	26533	51.9127	3760584	0.8569	433	90.3954	7185602	46.005	23233	9.5694	760679	44.0585	22250	0.5948	47280	3.8791	1959	8.9251	709460	1.9604	990	0.0496	3939	4.0316	2036	0.0352	2797	99.1807	50117	99.1398	7182273	99.1807	50117	99.1398	7182273	0	0	0	0	0	0	0	0	47.6895	24098	46.9827	3403702	47.6895	24098	46.9827	3403702	0.9301	470	89.0804	7119292	51.4157	25768	10.8851	869938	49.9312	25024	0.7186	57429	3.857	1933	10.1315	809708	0.8301	416	0.035	2801	1.8437	924	0.0344	2751	UT-UPHL-250328785520	bbnorm	400
UT-UPHL-250328785520_bbnorm_500	117234	16814183	8.57	13679.2	1961.93	99.1538	58121	99.1407	16669692	0.0563	33	0.0591	9934	211.72	99.942	58583	99.9403	8401998	99.942	58583	99.9403	8401998	0	0	0	0	0	0	0	0	52.3841	30706	51.7658	4351962	52.3841	30706	51.7658	4351962	0.7916	464	91.0682	8340287	46.0577	26982	8.8947	814599	44.0657	25815	0.5918	54195	3.8356	2247	8.258	756290	1.9425	1138	0.0449	4114	4.2077	2465	0.0371	3402	99.246	58175	99.2097	8340726	99.246	58175	99.2097	8340726	0	0	0	0	0	0	0	0	47.3617	27762	46.6594	3922737	47.3617	27762	46.6594	3922737	0.9212	540	89.1218	8267752	51.7404	30100	10.8421	1005814	50.2415	29228	0.7178	66588	3.7645	2190	10.0916	936192	0.7993	465	0.0327	3034	1.939	1128	0.0361	3352	UT-UPHL-250328785520	bbnorm	500
UT-UPHL-250328785520_bbnorm_1000	172708	24797965	8.41	20537.1	2948.78	99.2508	85707	99.2424	24610088	0.044	38	0.0461	11440	210.09	99.9548	86315	99.9535	12393435	99.9548	86315	99.9535	12393435	0	0	0	0	0	0	0	0	51.7035	44648	51.0919	6334994	51.7035	44648	51.0919	6334994	0.7979	689	92.6426	12300876	46.533	40165	7.3137	971090	44.5091	38418	0.6096	80945	3.931	3393	6.6603	884337	2.1259	1835	0.0437	5808	4.8798	4212	0.0437	5806	99.3249	85771	99.293	12311105	99.3249	85771	99.293	12311105	0	0	0	0	0	0	0	0	46.6962	40324	45.9945	5702748	46.6962	40324	45.9945	5702748	0.938	810	91.8021	12200459	52.3429	44895	8.1556	1083872	50.9111	43667	0.76	101000	3.8684	3318	7.3654	978857	0.8021	688	0.0302	4015	2.2455	1926	0.0424	5631	UT-UPHL-250328785520	bbnorm	1000
UT-UPHL-250328785520_bbnorm_5000	219182	31502788	10.365	21146.3	3039.34	99.2901	108813	99.2855	31277708	0.0374	41	0.0392	12338	208.52	99.9599	109547	99.9586	15745558	99.9599	109547	99.9586	15745558	0	0	0	0	0	0	0	0	52.8146	57880	52.2425	8229279	52.8146	57880	52.2425	8229279	0.6853	751	93.7162	15631508	45.2281	49546	6.2367	1040261	43.4407	47588	0.5931	98931	3.2333	3542	5.6	934061	2.1817	2390	0.0436	7269	5.2042	5701	0.0471	7850	99.3549	108884	99.3255	15644478	99.3549	108884	99.3255	15644478	0	0	0	0	0	0	0	0	47.5404	52100	46.8748	7383113	47.5404	52100	46.8748	7383113	0.8258	905	92.6605	15505638	51.463	56035	7.2939	1220554	50.2792	54746	0.7552	126373	3.174	3456	6.5098	1089330	0.8229	896	0.029	4851	2.398	2611	0.0455	7616	UT-UPHL-250328785520	bbnorm	5000
UT-UPHL-250328785520_bbnorm_10000	219182	31502788	10.42	21034.3	3023.24	99.291	108814	99.2865	31278008	0.0374	41	0.0392	12338	208.52	99.9599	109547	99.9586	15745558	99.9599	109547	99.9586	15745558	0	0	0	0	0	0	0	0	52.8146	57880	52.2425	8229279	52.8146	57880	52.2425	8229279	0.678	743	93.7162	15631508	45.2281	49546	6.2367	1040261	43.4407	47588	0.5931	98931	3.2333	3542	5.6	934061	2.1817	2390	0.0436	7269	5.2042	5701	0.0471	7850	99.3558	108885	99.3265	15644626	99.3558	108885	99.3265	15644626	0	0	0	0	0	0	0	0	47.5404	52100	46.8748	7383113	47.5404	52100	46.8748	7383113	0.8285	908	92.6604	15505760	51.4635	56036	7.294	1220583	50.2797	54747	0.7553	126397	3.1749	3457	6.5097	1089333	0.8238	897	0.029	4853	2.3979	2611	0.0455	7616	UT-UPHL-250328785520	bbnorm	10000
UT-UPHL-250328785520_raw_all	219910	31598457	11.039	19922.1	2862.57	99.2788	109162	99.2785	31370476	0.0373	41	0.039	12338	208.43	99.9491	109899	99.9515	15792393	99.9491	109899	99.9515	15792393	0	0	0	0	0	0	0	0	52.6461	57887	52.0854	8229530	52.6461	57887	52.0854	8229530	0.6794	747	93.6828	15675648	45.3935	49887	6.2697	1049087	43.611	47928	0.6058	101370	3.2475	3569	5.6195	940294	2.1993	2417	0.0444	7423	5.2375	5756	0.0475	7952	99.3461	109236	99.3198	15690929	99.3461	109236	99.3198	15690929	0	0	0	0	0	0	0	0	47.3885	52106	46.7348	7383351	47.3885	52106	46.7348	7383351	0.8322	915	92.5096	15549462	51.6094	56376	7.4444	1251292	50.4284	55086	0.7665	128834	3.1931	3488	6.6488	1117560	0.8285	905	0.0291	4898	2.4241	2648	0.046	7735	UT-UPHL-250328785520	raw	all
UT-UPHL-250328785520_seqkit_10	1940	279548	1.418	1368.24	197.16	99.2784	963	99.2545	277464	0	0	0	0	207.33	100	970	100	139786	100	970	100	139786	0	0	0	0	0	0	0	0	52.6804	511	52.3758	73214	52.6804	511	52.3758	73214	1.8557	18	99.1382	138854	45.2577	439	0.8125	1138	43.5052	422	0.5919	829	3.0928	30	0.1963	275	1.7526	17	0.0243	34	5.2577	51	0.0493	69	99.2784	963	99.2451	138707	99.2784	963	99.2451	138707	0	0	0	0	0	0	0	0	46.9072	455	46.1492	64499	46.9072	455	46.1492	64499	1.9588	19	98.7459	137394	52.3364	504	1.2132	1688	50.675	488	0.8675	1207	3.7383	36	0.3105	432	0.8307	8	0.0352	49	1.973	19	0.041	57	UT-UPHL-250328785520	seqkit	10
UT-UPHL-250328785520_seqkit_30	5814	832141	3.018	1926.21	275.69	99.2088	2884	99.1813	825328	0.0344	1	0.0361	300	205.76	100	2907	100	416042	100	2907	100	416042	0	0	0	0	0	0	0	0	52.5284	1527	51.9469	216121	52.5284	1527	51.9469	216121	1.5136	44	98.8683	413149	45.4764	1322	1.0773	4502	43.7908	1273	0.6021	2516	2.6144	76	0.4394	1836	2.4768	72	0.0359	150	5.7448	167	0.0543	227	99.2432	2885	99.2033	412784	99.2432	2885	99.2033	412784	0	0	0	0	0	0	0	0	47.334	1376	46.4887	193439	47.334	1376	46.4887	193439	2.3048	67	98.6641	408944	51.6811	1491	1.277	5293	50.364	1453	0.8263	3425	3.2236	93	0.4094	1697	1.0399	30	0.0413	171	2.5303	73	0.0589	244	UT-UPHL-250328785520	seqkit	30
UT-UPHL-250328785520_seqkit_50	9646	1384512	3.099	3112.53	446.75	99.295	4789	99.2728	1374444	0.0207	1	0.0217	300	206.76	100	4823	100	692186	100	4823	100	692186	0	0	0	0	0	0	0	0	52.1045	2513	51.5048	356509	52.1045	2513	51.5048	356509	1.3062	63	98.952	687272	45.8428	2211	0.9939	6903	44.0804	2126	0.6162	4280	2.9235	141	0.3405	2365	2.3222	112	0.0371	258	5.5774	269	0.0541	376	99.3158	4790	99.2814	687351	99.3158	4790	99.2814	687351	0	0	0	0	0	0	0	0	47.3979	2286	46.6402	322902	47.3979	2286	46.6402	322902	2.0527	99	98.7576	680985	51.6493	2474	1.1857	8176	50.4802	2418	0.825	5689	3.2985	158	0.3192	2201	0.8768	42	0.0415	286	2.5261	121	0.0567	391	UT-UPHL-250328785520	seqkit	50
UT-UPHL-250328785520_seqkit_100	19358	2772602	4.43	4369.9	625.89	99.3491	9616	99.3415	2754344	0.0413	4	0.0433	1200	205.8	99.9793	9677	99.9784	1385995	99.9793	9677	99.9784	1385995	0	0	0	0	0	0	0	0	52.4331	5075	51.8084	718217	52.4331	5075	51.8084	718217	1.0228	99	98.7223	1376065	45.5306	4406	1.2247	17071	43.6499	4224	0.6158	8583	3.1931	309	0.5653	7879	2.2631	219	0.0437	609	5.4872	531	0.0529	738	99.4111	9622	99.3804	1377719	99.4111	9622	99.3804	1377719	0	0	0	0	0	0	0	0	47.4946	4597	46.7041	647462	47.4946	4597	46.7041	647462	1.2398	120	96.4806	1365292	51.5589	4961	3.4655	49040	50.1559	4826	0.7946	11244	3.5544	342	2.6412	37376	0.8314	80	0.0297	420	2.5878	249	0.0539	763	UT-UPHL-250328785520	seqkit	100
UT-UPHL-250328785520_seqkit_200	28934	4152483	4.16	6954.94	998.14	99.3779	14377	99.382	4126820	0.0622	9	0.0652	2706	207.03	99.9724	14463	99.9773	2075833	99.9724	14463	99.9773	2075833	0	0	0	0	0	0	0	0	52.5403	7601	51.9669	1078992	52.5403	7601	51.9669	1078992	1.0368	150	97.0443	2060659	45.3848	6564	2.9038	61659	43.6701	6316	0.6131	13019	3.2151	465	2.2411	47587	2.2125	320	0.0496	1053	5.4415	787	0.0519	1102	99.4539	14388	99.4329	2064403	99.4539	14388	99.4329	2064403	0	0	0	0	0	0	0	0	47.4252	6861	46.7112	969807	47.4252	6861	46.7112	969807	1.1336	164	93.6996	2045677	51.6681	7434	6.2483	136415	50.4101	7253	0.773	16876	3.3778	486	5.4427	118827	0.841	121	0.0326	712	2.6341	379	0.0521	1138	UT-UPHL-250328785520	seqkit	200
UT-UPHL-250328785520_seqkit_300	38830	5572468	4.626	8394.64	1204.71	99.2686	19273	99.268	5531680	0.0618	12	0.0647	3606	207.42	99.9794	19411	99.9831	2785839	99.9794	19411	99.9831	2785839	0	0	0	0	0	0	0	0	52.65	10222	52.0521	1450334	52.65	10222	52.0521	1450334	0.9117	177	94.1696	2765278	45.3197	8797	5.781	169758	43.5938	8462	0.6014	17661	3.3486	650	5.1302	150649	2.2152	430	0.0493	1448	5.3938	1047	0.0494	1452	99.3407	19287	99.3124	2766999	99.3407	19287	99.3124	2766999	0	0	0	0	0	0	0	0	47.1594	9156	46.4358	1293775	47.1594	9156	46.4358	1293775	1.1125	216	93.4607	2741904	51.9054	10011	6.4908	190424	50.687	9776	0.7752	22743	3.3753	651	5.684	166753	0.7881	152	0.0316	928	2.4991	482	0.0485	1424	UT-UPHL-250328785520	seqkit	300
UT-UPHL-250328785520_seqkit_400	58218	8359589	5.793	10049.2	1442.97	99.2786	28899	99.2791	8299326	0.0481	14	0.0504	4210	207.43	99.976	29102	99.9779	4178933	99.976	29102	99.9779	4178933	0	0	0	0	0	0	0	0	52.6985	15340	52.1278	2178866	52.6985	15340	52.1278	2178866	0.7627	222	93.5484	4147955	45.3199	13189	6.4029	283905	43.5881	12685	0.6031	26741	3.3778	983	5.7529	255085	2.1682	631	0.0469	2079	5.2986	1542	0.0487	2158	99.3404	28917	99.313	4151015	99.3404	28917	99.313	4151015	0	0	0	0	0	0	0	0	47.3118	13772	46.6097	1948158	47.3118	13772	46.6097	1948158	0.9001	262	92.7563	4113531	51.7758	14972	7.1964	319146	50.5274	14611	0.7686	34084	3.3613	972	6.3985	283758	0.7954	230	0.0294	1304	2.4518	709	0.0473	2096	UT-UPHL-250328785520	seqkit	400
UT-UPHL-250328785520_seqkit_500	96856	13911310	6.552	14782.8	2123.24	99.2855	48082	99.2869	13812114	0.0413	20	0.0432	6016	207.88	99.9649	48411	99.9691	6953502	99.9649	48411	99.9691	6953502	0	0	0	0	0	0	0	0	52.7381	25540	52.1698	3628752	52.7381	25540	52.1698	3628752	0.7165	347	93.8721	6902306	45.3017	21931	6.08	447054	43.5665	21091	0.604	44409	3.2844	1590	5.4316	399382	2.1648	1048	0.0444	3263	5.2488	2541	0.0479	3524	99.3454	48111	99.3192	6908303	99.3454	48111	99.3192	6908303	0	0	0	0	0	0	0	0	47.582	23043	46.8903	3261527	47.582	23043	46.8903	3261527	0.828	401	92.8857	6846053	51.483	24769	7.0676	520909	50.2754	24188	0.7696	56719	3.2799	1578	6.2697	462102	0.7919	381	0.0283	2088	2.4423	1175	0.0467	3443	UT-UPHL-250328785520	seqkit	500
UT-UPHL-250328785520_seqkit_1000	194466	27935758	9.186	21169.4	3041.06	99.2842	96537	99.285	27736030	0.0401	39	0.042	11734	208.38	99.9517	97186	99.9548	13962252	99.9517	97186	99.9548	13962252	0	0	0	0	0	0	0	0	52.7033	51245	52.1419	7283469	52.7033	51245	52.1419	7283469	0.6706	652	93.596	13859468	45.3327	44057	6.3567	941289	43.5989	42372	0.603	89296	3.2371	3146	5.7099	845505	2.1649	2104	0.0438	6488	5.2117	5065	0.0473	7000	99.35	96601	99.3243	13872822	99.35	96601	99.3243	13872822	0	0	0	0	0	0	0	0	47.3728	46062	46.7155	6524842	47.3728	46062	46.7155	6524842	0.8331	810	92.5559	13747765	51.6258	49871	7.3982	1098891	50.4653	48750	0.7666	113861	3.1635	3056	6.6022	980656	0.8271	799	0.0294	4374	2.413	2331	0.0459	6822	UT-UPHL-250328785520	seqkit	1000
UT-UPHL-250328785520_seqkit_5000	219910	31598457	10.075	21827.5	3136.36	99.2788	109162	99.2785	31370476	0.0373	41	0.039	12338	208.43	99.9491	109899	99.9515	15792393	99.9491	109899	99.9515	15792393	0	0	0	0	0	0	0	0	52.6461	57887	52.0854	8229530	52.6461	57887	52.0854	8229530	0.6803	748	93.6828	15675648	45.3935	49887	6.2697	1049087	43.611	47928	0.6058	101370	3.2475	3569	5.6195	940294	2.1993	2417	0.0444	7423	5.2375	5756	0.0475	7952	99.3461	109236	99.3198	15690929	99.3461	109236	99.3198	15690929	0	0	0	0	0	0	0	0	47.3885	52106	46.7348	7383351	47.3885	52106	46.7348	7383351	0.8312	914	92.5096	15549462	51.6094	56376	7.4444	1251292	50.4284	55086	0.7665	128834	3.1931	3488	6.6488	1117560	0.8285	905	0.0291	4898	2.4241	2648	0.046	7735	UT-UPHL-250328785520	seqkit	5000
UT-UPHL-250328785520_seqkit_10000	219910	31598457	10.543	20858.3	2997.09	99.2797	109163	99.2795	31370776	0.0373	41	0.039	12338	208.43	99.9491	109899	99.9515	15792393	99.9491	109899	99.9515	15792393	0	0	0	0	0	0	0	0	52.6461	57887	52.0854	8229530	52.6461	57887	52.0854	8229530	0.6794	747	93.6828	15675648	45.3935	49887	6.2697	1049087	43.611	47928	0.6058	101370	3.2475	3569	5.6195	940294	2.1993	2417	0.0444	7423	5.2375	5756	0.0475	7952	99.347	109237	99.3207	15691077	99.347	109237	99.3207	15691077	0	0	0	0	0	0	0	0	47.3885	52106	46.7348	7383351	47.3885	52106	46.7348	7383351	0.8294	912	92.5095	15549584	51.6098	56377	7.4445	1251321	50.4289	55087	0.7666	128858	3.194	3489	6.6487	1117563	0.8294	906	0.0292	4900	2.4241	2648	0.046	7735	UT-UPHL-250328785520	seqkit	10000
UT-UPHL-250328804444_bbnorm_10	4236	595298	2.44	1736.39	244.02	95.1841	2016	95.1577	566472	0	0	0	0	203.34	99.5751	2109	99.6427	296449	99.5751	2109	99.6427	296449	0	0	0	0	0	0	0	0	47.8281	1013	46.8885	139499	47.8281	1013	46.8885	139499	3.4939	74	98.1022	291751	51.4462	1085	1.8141	5395	49.834	1051	1.2522	3724	3.7933	80	0.3181	946	7.4917	158	0.2438	725	7.4917	158	0.0837	249	95.3258	2019	95.0881	283159	95.3258	2019	95.0881	283159	0	0	0	0	0	0	0	0	41.5486	880	40.7564	121367	41.5486	880	40.7564	121367	4.4381	94	97.4215	277318	56.2655	1136	2.4654	7018	55.2254	1115	1.8004	5125	3.9128	79	0.5266	1499	2.9222	59	0.1384	394	5.5473	112	0.1131	322	UT-UPHL-250328804444	bbnorm	10
UT-UPHL-250328804444_bbnorm_30	12624	1769577	2.763	4568.72	640.42	95.9442	6056	95.8084	1695404	0.0158	1	0.0171	302	204.16	99.8574	6303	99.8781	883195	99.8574	6303	99.8781	883195	0	0	0	0	0	0	0	0	51.7744	3268	50.9508	450544	51.7744	3268	50.9508	450544	1.5843	100	95.3451	871661	47.3901	2987	4.5945	42004	45.8988	2893	1.0542	9638	4.0774	257	3.3933	31022	4.8707	307	0.147	1344	5.5212	348	0.0604	552	96.0076	6060	95.7393	847584	96.0076	6060	95.7393	847584	0	0	0	0	0	0	0	0	45.1679	2851	44.29	392101	45.1679	2851	44.29	392101	2.1705	137	93.6596	835324	52.7228	3195	6.27	55920	51.4026	3115	1.2467	11119	3.8449	233	4.9657	44288	1.4356	87	0.0575	513	3.3003	200	0.0704	628	UT-UPHL-250328804444	bbnorm	30
UT-UPHL-250328804444_bbnorm_50	20950	2933598	3.938	5320.56	745.03	96.611	10120	96.4734	2830142	0.0191	2	0.0206	604	202.93	99.8473	10459	99.8545	1464294	99.8473	10459	99.8545	1464294	0	0	0	0	0	0	0	0	52.4869	5498	51.634	757176	52.4869	5498	51.634	757176	1.2601	132	94.9821	1447902	46.7922	4894	4.9715	75786	45.425	4751	0.9074	13833	3.6428	381	3.9426	60101	4.14	433	0.1215	1852	4.4459	465	0.0464	707	96.716	10131	96.4824	1415561	96.716	10131	96.4824	1415561	0	0	0	0	0	0	0	0	46.3389	4854	45.4806	667277	46.3389	4854	45.4806	667277	1.4415	151	95.3206	1397293	51.91	5259	4.6305	67878	50.8834	5155	1.1362	16656	3.6719	372	3.4331	50326	1.1944	121	0.0611	896	2.4578	249	0.0488	716	UT-UPHL-250328804444	bbnorm	50
UT-UPHL-250328804444_bbnorm_100	40942	5751964	4.416	9271.82	1302.6	97.2351	19905	97.1195	5586276	0.0244	5	0.0256	1470	203.59	99.9072	20452	99.9103	2872707	99.9072	20452	99.9103	2872707	0	0	0	0	0	0	0	0	53.9788	11050	53.1358	1527806	53.9788	11050	53.1358	1527806	0.9184	188	95.5436	2843978	45.223	9249	4.4193	131547	43.8539	8969	0.8235	24514	3.9801	814	3.4912	103921	3.3004	675	0.1045	3112	3.6329	743	0.0371	1103	97.3035	19919	97.1148	2793680	97.3035	19919	97.1148	2793680	0	0	0	0	0	0	0	0	48.1706	9861	47.2467	1359136	48.1706	9861	47.2467	1359136	1.2017	246	95.5893	2762783	50.2485	10009	4.3749	126447	49.0085	9762	0.979	28295	3.9108	779	3.3417	96584	1.0292	205	0.0543	1568	1.8174	362	0.0358	1034	UT-UPHL-250328804444	bbnorm	100
UT-UPHL-250328804444_bbnorm_200	79294	11163724	6.204	12782.1	1799.58	98.1033	38895	98.0363	10944498	0.0303	12	0.0322	3598	205.07	99.9269	39618	99.9302	5577105	99.9269	39618	99.9302	5577105	0	0	0	0	0	0	0	0	55.3485	21944	54.5626	3045141	55.3485	21944	54.5626	3045141	0.734	291	97.28	5528934	43.9295	17404	2.691	152946	42.4883	16833	0.7349	41770	3.9881	1580	1.8724	106419	2.4686	978	0.0837	4757	2.8775	1140	0.0289	1644	98.1739	38923	98.0525	5473995	98.1739	38923	98.0525	5473995	0	0	0	0	0	0	0	0	50.0013	19824	49.0754	2739742	50.0013	19824	49.0754	2739742	0.8853	351	97.3035	5421624	48.8426	19011	2.6691	148719	47.6762	18557	0.8611	47982	3.8255	1489	1.7565	97872	0.9249	360	0.0514	2865	1.3899	541	0.0274	1524	UT-UPHL-250328804444	bbnorm	200
UT-UPHL-250328804444_bbnorm_300	117370	16541714	6.834	17174.8	2420.55	98.5328	57824	98.4891	16291790	0.0307	18	0.0323	5348	205.34	99.9284	58643	99.9325	8264436	99.9284	58643	99.9325	8264436	0	0	0	0	0	0	0	0	56.4522	33129	55.7175	4607845	56.4522	33129	55.7175	4607845	0.7157	420	96.3626	8198963	42.7349	25061	3.612	307323	41.2854	24211	0.6713	57121	3.9783	2333	2.8679	244016	2.0531	1204	0.0727	6186	2.6158	1534	0.0255	2166	98.6061	57867	98.5204	8149306	98.6061	57867	98.5204	8149306	0	0	0	0	0	0	0	0	51.2005	30047	50.3358	4163625	51.2005	30047	50.3358	4163625	0.7651	449	97.4107	8076034	47.8269	27676	2.5646	212627	46.6414	26990	0.8098	67142	3.9107	2263	1.7055	141400	0.8813	510	0.0493	4085	1.2546	726	0.0247	2045	UT-UPHL-250328804444	bbnorm	300
UT-UPHL-250328804444_bbnorm_400	155666	21979289	9.342	16662.5	2352.67	98.6985	76820	98.6562	21683922	0.036	28	0.0383	8424	205.51	99.9576	77800	99.9614	10984042	99.9576	77800	99.9614	10984042	0	0	0	0	0	0	0	0	56.4658	43949	55.7169	6122327	56.4658	43949	55.7169	6122327	0.6013	468	96.2562	10899408	42.7879	33289	3.7182	421029	41.4113	32218	0.6547	74138	3.8972	3032	2.9963	339286	1.8959	1475	0.0672	7605	2.563	1994	0.0255	2891	98.7576	76866	98.68	10845930	98.7576	76866	98.68	10845930	0	0	0	0	0	0	0	0	50.9989	39694	50.1253	5509276	50.9989	39694	50.1253	5509276	0.7105	553	97.345	10751092	48.0889	36964	2.6309	290563	46.9714	36105	0.7852	86721	3.8092	2928	1.7963	198393	0.8365	643	0.0493	5449	1.2398	953	0.0242	2668	UT-UPHL-250328804444	bbnorm	400
UT-UPHL-250328804444_bbnorm_500	194252	27412147	9.572	20293.6	2863.76	98.8263	95986	98.7883	27079990	0.0381	37	0.0404	11084	205.38	99.9454	97073	99.9468	13697692	99.9454	97073	99.9468	13697692	0	0	0	0	0	0	0	0	56.542	54917	55.7682	7643019	56.542	54917	55.7682	7643019	0.6136	596	96.5286	13594669	42.6318	41384	3.4457	485271	41.1968	39991	0.6404	90193	3.9156	3801	2.7399	385870	1.7976	1745	0.0654	9208	2.5805	2505	0.0257	3622	98.9004	96058	98.831	13546935	98.9004	96058	98.831	13546935	0	0	0	0	0	0	0	0	51.3611	49885	50.4721	6918289	51.3611	49885	50.4721	6918289	0.7187	698	97.6194	13430829	47.7628	45880	2.3561	324155	46.525	44691	0.7719	106205	3.9101	3756	1.5367	211422	0.8297	797	0.0474	6528	1.242	1193	0.0245	3373	UT-UPHL-250328804444	bbnorm	500
UT-UPHL-250328804444_bbnorm_1000	384632	54430585	15.781	24372.5	3449.04	99.0557	190500	99.0326	53904006	0.0374	72	0.0396	21572	206	99.9527	192225	99.9553	27202297	99.9527	192225	99.9553	27202297	0	0	0	0	0	0	0	0	56.1264	107940	55.3814	15071743	56.1264	107940	55.3814	15071743	0.5699	1096	96.2398	27004339	42.867	82401	3.7309	1046865	41.3739	79531	0.623	174816	3.7638	7235	3.0547	857127	1.7058	3279	0.0532	14922	3.0313	5827	0.0293	8220	99.1202	190624	99.0694	26962851	99.1202	190624	99.0694	26962851	0	0	0	0	0	0	0	0	50.8814	97853	50.0078	13610174	50.8814	97853	50.0078	13610174	0.6879	1323	96.9278	26736658	48.3003	92072	3.0439	839636	47.1231	89828	0.7553	208334	3.7372	7124	2.2522	621250	0.7187	1370	0.0364	10052	1.4489	2762	0.0283	7807	UT-UPHL-250328804444	bbnorm	1000
UT-UPHL-250328804444_bbnorm_5000	1249738	177846503	41.739	29942	4260.95	99.3591	620864	99.3588	176706198	0.0333	208	0.035	62310	205.15	99.9602	624620	99.9604	88895789	99.9602	624620	99.9604	88895789	0	0	0	0	0	0	0	0	54.0184	337544	53.2922	47393277	54.0184	337544	53.2922	47393277	0.6145	3840	96.4393	88236356	44.1915	276029	3.514	3215111	42.7399	266962	0.6312	577536	3.2056	20023	2.84	2598406	2.0344	12707	0.0428	39169	4.9613	30989	0.0467	42728	99.4204	621247	99.3897	88372794	99.4204	621247	99.3897	88372794	0	0	0	0	0	0	0	0	48.6115	303758	47.7764	42480636	48.6115	303758	47.7764	42480636	0.8051	5031	96.5601	87592338	50.432	313307	3.3947	3079431	49.4729	307349	0.7898	716460	3.1142	19347	2.5796	2339995	0.7152	4443	0.0253	22976	2.3075	14335	0.0452	41020	UT-UPHL-250328804444	bbnorm	5000
UT-UPHL-250328804444_bbnorm_10000	1422136	202514844	43.498	32694	4655.68	99.3725	706606	99.374	201247114	0.0298	212	0.0314	63510	205.1	99.9613	710793	99.9614	101228495	99.9613	710793	99.9614	101228495	0	0	0	0	0	0	0	0	54.2902	386040	53.5677	54246736	54.2902	386040	53.5677	54246736	0.5812	4133	96.7381	100492561	43.8264	311515	3.2135	3338178	42.4603	301805	0.6173	641288	2.8603	20331	2.5535	2652609	2.0746	14746	0.0426	44281	5.1419	36548	0.0485	50365	99.4297	707013	99.3999	100639625	99.4297	707013	99.3999	100639625	0	0	0	0	0	0	0	0	48.7962	346974	47.9675	48565774	48.7962	346974	47.9675	48565774	0.7673	5456	96.8282	99763770	50.2119	355005	3.1248	3219526	49.3492	348905	0.7782	801842	2.7707	19589	2.3217	2392099	0.7078	5004	0.0248	25585	2.396	16940	0.047	48428	UT-UPHL-250328804444	bbnorm	10000
UT-UPHL-250328804444_raw_all	1461766	208171089	44.664	32728.2	4660.84	99.365	726242	99.3685	206856478	0.029	212	0.0305	63510	205.05	99.9554	730557	99.9557	104051351	99.9554	730557	99.9557	104051351	0	0	0	0	0	0	0	0	54.5205	398481	53.8067	56011381	54.5205	398481	53.8067	56011381	0.5742	4197	96.7745	103293541	43.5748	318339	3.1766	3390597	42.2293	308509	0.6181	659717	2.7977	20439	2.5155	2684987	2.0835	15221	0.043	45893	5.173	37792	0.0489	52200	99.4238	726672	99.3943	103443344	99.4238	726672	99.3943	103443344	0	0	0	0	0	0	0	0	48.9706	357918	48.1492	50110588	48.9706	357918	48.1492	50110588	0.76	5555	96.8581	102541197	50.0238	363509	3.0944	3275976	49.1804	357380	0.7797	825479	2.7066	19668	2.2898	2424140	0.7072	5139	0.0249	26357	2.4197	17583	0.0475	50311	UT-UPHL-250328804444	raw	all
UT-UPHL-250328804444_seqkit_10	1958	278855	1.378	1421.17	202.4	98.9785	969	98.9317	275876	0	0	0	0	201.38	99.7957	977	99.7834	139095	99.7957	977	99.7834	139095	0	0	0	0	0	0	0	0	51.2768	502	50.7601	70758	51.2768	502	50.7601	70758	1.9408	19	99.1116	138121	47.2876	462	0.8453	1178	45.4452	444	0.6142	856	3.48	34	0.1894	264	2.1494	21	0.0416	58	4.913	48	0.0431	60	99.1828	971	99.1395	138258	99.1828	971	99.1395	138258	0	0	0	0	0	0	0	0	45.8631	449	45.2825	63150	45.8631	449	45.2825	63150	2.3493	23	98.7565	136920	53.1411	516	1.2038	1669	51.9053	504	0.8922	1237	4.0165	39	0.2784	386	0.9269	9	0.0332	46	2.0597	20	0.0397	55	UT-UPHL-250328804444	seqkit	10
UT-UPHL-250328804444_seqkit_30	5796	825576	1.96	2957.17	421.22	99.2754	2877	99.2611	819476	0.0345	1	0.0366	302	203.08	99.8965	2895	99.8905	412398	99.8965	2895	99.8905	412398	0	0	0	0	0	0	0	0	53.7957	1559	53.0614	219064	53.7957	1559	53.0614	219064	1.5528	45	94.6077	409376	44.3178	1283	5.3442	23125	43.0743	1247	0.6127	2651	2.7634	80	4.6939	20311	1.8307	53	0.0377	163	5.1813	150	0.0481	208	99.3789	2880	99.3448	410022	99.3789	2880	99.3448	410022	0	0	0	0	0	0	0	0	47.481	1376	46.6506	192539	47.481	1376	46.6506	192539	1.8288	53	97.9958	406175	51.5278	1484	1.9552	8104	50.4167	1452	0.8538	3539	3.3333	96	1.076	4460	0.8333	24	0.0253	105	2.4306	70	0.049	203	UT-UPHL-250328804444	seqkit	30
UT-UPHL-250328804444_seqkit_50	9680	1380551	2.979	3249.77	463.48	99.3182	4807	99.3056	1370964	0.0413	2	0.0438	604	204.92	99.9174	4836	99.9127	689802	99.9174	4836	99.9127	689802	0	0	0	0	0	0	0	0	55	2662	54.27	374683	55	2662	54.27	374683	1.1364	55	96.3913	684832	43.2175	2090	3.5589	25285	42.0802	2035	0.6151	4370	2.6468	128	2.9092	20669	1.8197	88	0.0346	246	5.1075	247	0.0498	354	99.4215	4812	99.3898	685935	99.4215	4812	99.3898	685935	0	0	0	0	0	0	0	0	48.7603	2360	47.9526	330943	48.7603	2360	47.9526	330943	1.6942	82	98.3976	679721	50.2078	2416	1.5526	10725	49.3558	2375	0.8302	5735	3.0964	149	0.7028	4855	0.6858	33	0.0195	135	2.4522	118	0.0498	344	UT-UPHL-250328804444	seqkit	50
UT-UPHL-250328804444_seqkit_100	19292	2750601	3.305	5836.48	832.15	99.3883	9587	99.39	2733822	0.0311	3	0.0329	904	205.51	99.9585	9642	99.9562	1374972	99.9585	9642	99.9562	1374972	0	0	0	0	0	0	0	0	54.323	5240	53.6145	737507	54.323	5240	53.6145	737507	1.0056	97	97.7022	1364836	43.8083	4224	2.246	31375	42.5534	4103	0.6345	8864	2.8314	273	1.5722	21963	1.9809	191	0.0392	548	5.4138	522	0.0518	724	99.4505	9593	99.4203	1367055	99.4505	9593	99.4203	1367055	0	0	0	0	0	0	0	0	48.3413	4663	47.515	653343	48.3413	4663	47.515	653343	1.2129	117	98.666	1354813	50.7245	4866	1.2863	17662	49.7238	4770	0.8249	11327	2.9605	284	0.4425	6076	0.6567	63	0.0189	259	2.3559	226	0.0478	656	UT-UPHL-250328804444	seqkit	100
UT-UPHL-250328804444_seqkit_200	29080	4148235	3.162	9197.86	1312.07	99.3948	14452	99.3939	4123094	0.0344	5	0.0361	1498	205.48	99.9519	14533	99.9491	2073407	99.9519	14533	99.9491	2073407	0	0	0	0	0	0	0	0	54.9587	7991	54.2081	1124528	54.9587	7991	54.2081	1124528	0.9078	132	96.806	2058227	43.1432	6270	3.1426	66815	41.8083	6076	0.6212	13208	2.7661	402	2.48	52728	2.0505	298	0.0413	879	5.4841	797	0.0514	1093	99.4567	14461	99.4268	2061886	99.4567	14461	99.4268	2061886	0	0	0	0	0	0	0	0	48.9202	7113	48.0541	996532	48.9202	7113	48.0541	996532	1.0798	157	97.4131	2043688	50.204	7260	2.5399	53287	49.222	7118	0.8005	16795	2.7937	404	1.7195	36074	0.733	106	0.0199	418	2.3512	340	0.047	985	UT-UPHL-250328804444	seqkit	200
UT-UPHL-250328804444_seqkit_300	38802	5533317	3.897	9956.16	1419.79	99.3969	19284	99.3962	5499908	0.0361	7	0.038	2102	204.99	99.9536	19392	99.951	2765670	99.9536	19392	99.951	2765670	0	0	0	0	0	0	0	0	55.126	10695	54.4189	1505785	55.126	10695	54.4189	1505785	0.8144	158	96.3973	2745337	43.0177	8342	3.5522	101164	41.7131	8089	0.6196	17647	2.7898	541	2.8888	82270	2.1143	410	0.0438	1247	5.394	1046	0.0505	1439	99.4536	19295	99.4233	2750339	99.4536	19295	99.4233	2750339	0	0	0	0	0	0	0	0	49.0078	9508	48.1779	1332742	49.0078	9508	48.1779	1332742	0.9587	186	96.8079	2726126	50.1322	9673	3.1452	88570	49.1837	9490	0.7896	22236	2.7987	540	2.3322	65676	0.7515	145	0.0234	658	2.3581	455	0.0468	1319	UT-UPHL-250328804444	seqkit	300
UT-UPHL-250328804444_seqkit_400	58510	8335914	5.272	11098.2	1581.16	99.4018	29080	99.41	8286730	0.0342	10	0.0353	2946	204.96	99.9556	29242	99.953	4166619	99.9556	29242	99.953	4166619	0	0	0	0	0	0	0	0	55.1871	16145	54.4775	2270938	55.1871	16145	54.4775	2270938	0.67	196	96.5802	4136077	42.9177	12550	3.3705	144342	41.6319	12174	0.6192	26517	2.8179	824	2.7066	115911	2.0587	602	0.0447	1914	5.2596	1538	0.0493	2111	99.4565	29096	99.4275	4143480	99.4565	29096	99.4275	4143480	0	0	0	0	0	0	0	0	49.0378	14346	48.2182	2009414	49.0378	14346	48.2182	2009414	0.8238	241	96.3776	4107318	50.079	14571	3.5763	152413	49.1889	14312	0.7796	33224	2.7701	806	2.7738	118212	0.7114	207	0.0229	977	2.3371	680	0.046	1961	UT-UPHL-250328804444	seqkit	400
UT-UPHL-250328804444_seqkit_500	97542	13894864	6.251	15603.9	2222.78	99.3828	48470	99.3855	13809480	0.0328	16	0.0338	4694	204.81	99.9446	48744	99.9414	6944358	99.9446	48744	99.9414	6944358	0	0	0	0	0	0	0	0	55.0122	26830	54.2912	3772383	55.0122	26830	54.2912	3772383	0.568	277	97.4786	6893808	43.0699	20994	2.472	174825	41.798	20374	0.6226	44029	2.8065	1368	1.8067	127769	2.0351	992	0.0428	3027	5.1863	2528	0.0494	3494	99.4484	48502	99.4182	6906025	99.4484	48502	99.4182	6906025	0	0	0	0	0	0	0	0	48.8897	23844	48.0574	3338277	48.8897	23844	48.0574	3338277	0.8468	413	96.6731	6845613	50.1505	24324	3.2791	232201	49.3052	23914	0.7818	55364	2.7112	1315	2.4738	175174	0.6742	327	0.0235	1663	2.4267	1177	0.0478	3385	UT-UPHL-250328804444	seqkit	500
UT-UPHL-250328804444_seqkit_1000	195020	27774600	8.58	22730	3237.18	99.3724	96898	99.3742	27600796	0.0267	26	0.0278	7708	204.89	99.9497	97461	99.949	13882099	99.9497	97461	99.949	13882099	0	0	0	0	0	0	0	0	54.9051	53538	54.1883	7526304	54.9051	53538	54.1883	7526304	0.5794	565	97.9272	13780743	43.1927	42096	2.0234	284738	41.9316	40867	0.6284	88430	2.7734	2703	1.3526	190338	2.0449	1993	0.0424	5970	5.1908	5059	0.0494	6956	99.4308	96955	99.4011	13802258	99.4308	96955	99.4011	13802258	0	0	0	0	0	0	0	0	48.9857	47766	48.1357	6683844	48.9857	47766	48.1357	6683844	0.763	744	97.0979	13681433	50.0356	48512	2.8543	402178	49.2084	47710	0.7854	110667	2.7229	2640	2.0446	288096	0.7137	692	0.0242	3415	2.4279	2354	0.0479	6743	UT-UPHL-250328804444	seqkit	1000
UT-UPHL-250328804444_seqkit_5000	975172	138886137	30.306	32177.7	4582.82	99.3546	484439	99.357	137993158	0.0301	147	0.0317	44036	205.05	99.9547	487365	99.9549	69419402	99.9547	487365	99.9549	69419402	0	0	0	0	0	0	0	0	54.537	265915	53.8198	37378217	54.537	265915	53.8198	37378217	0.5685	2772	96.8415	68913720	43.5349	212174	3.1093	2212588	42.2107	205720	0.6183	439992	2.7911	13603	2.4479	1741958	2.0674	10076	0.0431	30638	5.1904	25296	0.0493	35052	99.4145	484731	99.3845	69008072	99.4145	484731	99.3845	69008072	0	0	0	0	0	0	0	0	48.978	238810	48.1476	33431468	48.978	238810	48.1476	33431468	0.7435	3625	96.9504	68405938	50.0108	242418	3.0017	2117919	49.1782	238382	0.7803	550547	2.7178	13174	2.1962	1549606	0.7031	3408	0.0252	17766	2.4405	11830	0.0479	33821	UT-UPHL-250328804444	seqkit	5000
UT-UPHL-250328804444_seqkit_10000	1461766	208171089	44.155	33105.3	4714.55	99.3647	726240	99.3682	206855960	0.029	212	0.0305	63510	205.05	99.9554	730557	99.9557	104051351	99.9554	730557	99.9557	104051351	0	0	0	0	0	0	0	0	54.5205	398481	53.8067	56011381	54.5205	398481	53.8067	56011381	0.5725	4184	96.7745	103293541	43.5748	318339	3.1766	3390597	42.2293	308509	0.6181	659717	2.7977	20439	2.5155	2684987	2.0835	15221	0.043	45893	5.173	37792	0.0489	52200	99.4236	726670	99.3941	103443042	99.4236	726670	99.3941	103443042	0	0	0	0	0	0	0	0	48.9706	357918	48.1492	50110588	48.9706	357918	48.1492	50110588	0.7594	5550	96.8581	102540945	50.0237	363507	3.0943	3275895	49.1802	357378	0.7797	825438	2.7065	19667	2.2898	2424112	0.7071	5138	0.0249	26345	2.4198	17584	0.0475	50314	UT-UPHL-250328804444	seqkit	10000
UT-UPHL-250328807183_bbnorm_10	3832	539584	1.795	2134.48	300.56	97.0772	1860	96.9628	523196	0	0	0	0	209.24	100	1916	100	269661	100	1916	100	269661	0	0	0	0	0	0	0	0	50.5741	969	49.7499	134156	50.5741	969	49.7499	134156	1.8789	36	87.6019	266782	48.8518	936	12.3656	37658	47.3382	907	0.8074	2459	4.0188	77	11.4527	34878	3.7056	71	0.1054	321	3.4447	66	0.0325	99	97.0772	1860	96.8999	261555	97.0772	1860	96.8999	261555	0	0	0	0	0	0	0	0	45.5115	872	44.602	120391	45.5115	872	44.602	120391	2.714	52	98.5493	258423	52.9032	984	1.4091	3695	51.5591	959	1.0663	2796	3.7634	70	0.2563	672	1.4516	27	0.0866	227	2.043	38	0.0416	109	UT-UPHL-250328807183	bbnorm	10
UT-UPHL-250328807183_bbnorm_30	11498	1624010	2.744	4190.4	591.86	97.3387	5596	97.1934	1578430	0.1218	7	0.1298	2108	210.94	99.9652	5747	99.9628	811558	99.9652	5747	99.9628	811558	0	0	0	0	0	0	0	0	51.1219	2939	50.4132	409285	51.1219	2939	50.4132	409285	1.2524	72	93.7908	803756	47.9729	2757	6.1789	52951	46.0588	2647	0.7774	6662	3.9847	229	5.2988	45409	3.3061	190	0.1027	880	3.2191	185	0.0303	260	97.4952	5605	97.3244	790420	97.4952	5605	97.3244	790420	0	0	0	0	0	0	0	0	47.5387	2733	46.6803	379114	47.5387	2733	46.6803	379114	1.7046	98	96.9657	782254	50.9545	2856	3.0026	24223	49.6343	2782	0.9167	7395	4.1213	231	2.0221	16313	1.1954	67	0.0638	515	1.6057	90	0.0317	256	UT-UPHL-250328807183	bbnorm	30
UT-UPHL-250328807183_bbnorm_50	19102	2701117	3.743	5104.03	721.73	97.906	9351	97.8134	2642054	0.1047	10	0.1115	3012	210.91	99.9372	9545	99.9393	1349571	99.9372	9545	99.9393	1349571	0	0	0	0	0	0	0	0	51.6072	4929	50.8151	686202	51.6072	4929	50.8151	686202	0.9423	90	94.9602	1337076	47.5851	4542	5.0107	70553	46.0136	4392	0.7547	10626	3.9916	381	4.1524	58468	2.8811	275	0.1036	1459	2.9544	282	0.0291	410	98.0526	9365	97.9294	1322758	98.0526	9365	97.9294	1322758	0	0	0	0	0	0	0	0	47.105	4499	46.1332	623133	47.105	4499	46.1332	623133	1.5077	144	96.77	1309779	51.6711	4839	3.1999	43311	50.4752	4727	0.8653	11712	4.0149	376	2.2711	30739	1.1959	112	0.0635	860	1.4949	140	0.0301	407	UT-UPHL-250328807183	bbnorm	50
UT-UPHL-250328807183_bbnorm_100	37062	5252325	4.287	8644.58	1225.09	98.5268	18258	98.4814	5172562	0.1133	21	0.1204	6324	213.24	99.9622	18524	99.9624	2624897	99.9622	18524	99.9624	2624897	0	0	0	0	0	0	0	0	52.9545	9813	52.1752	1370059	52.9545	9813	52.1752	1370059	0.8095	150	90.9717	2603579	46.3021	8577	9.0027	257654	44.6448	8270	0.6395	18301	3.93	728	8.2835	237070	2.2241	412	0.0798	2283	2.7316	506	0.0256	734	98.6725	18285	98.5941	2589517	98.6725	18285	98.5941	2589517	0	0	0	0	0	0	0	0	48.9396	9069	48.0663	1262434	48.9396	9069	48.0663	1262434	1.1117	206	93.4461	2566124	50.1613	9172	6.5285	179279	48.7832	8920	0.7626	20942	3.9759	727	5.702	156583	1.1211	205	0.0639	1754	1.3071	239	0.0254	697	UT-UPHL-250328807183	bbnorm	100
UT-UPHL-250328807183_bbnorm_200	71452	10145333	5.112	13976.7	1984.52	98.718	35268	98.6809	10011502	0.1148	41	0.1218	12354	212.6	99.9328	35702	99.9323	5069109	99.9328	35702	99.9323	5069109	0	0	0	0	0	0	0	0	52.9754	18926	52.2058	2648163	52.9754	18926	52.2058	2648163	0.7781	278	93.3327	5028814	46.1571	16479	6.6408	357808	44.4485	15869	0.6427	34631	3.9157	1398	5.9194	318942	2.1063	752	0.0786	4235	2.7589	985	0.0265	1429	98.8888	35329	98.8244	5013154	98.8888	35329	98.8244	5013154	0	0	0	0	0	0	0	0	48.7824	17428	47.9012	2429927	48.7824	17428	47.9012	2429927	0.8425	301	93.9592	4968950	50.3382	17784	6.0147	318081	49.056	17331	0.7515	39743	3.9146	1383	5.2049	275259	1.1039	390	0.0582	3079	1.336	472	0.0261	1382	UT-UPHL-250328807183	bbnorm	200
UT-UPHL-250328807183_bbnorm_300	104466	14849938	6.659	15687.6	2230.01	98.8341	51624	98.8047	14672430	0.1091	57	0.1157	17174	211.26	99.9253	52194	99.9255	7419309	99.9253	52194	99.9255	7419309	0	0	0	0	0	0	0	0	52.3654	27352	51.6067	3831719	52.3654	27352	51.6067	3831719	0.6911	361	91.7939	7360142	46.6586	24353	8.1779	655715	44.9458	23459	0.6303	50540	3.8663	2018	7.4682	598808	2.1037	1098	0.0794	6367	3.0367	1585	0.0282	2260	98.9968	51709	98.9435	7346649	98.9968	51709	98.9435	7346649	0	0	0	0	0	0	0	0	48.2837	25220	47.4134	3520488	48.2837	25220	47.4134	3520488	0.8826	461	93.1399	7280861	50.8654	26302	6.8317	534042	49.4924	25592	0.7523	58808	3.8523	1992	6.0185	470473	1.1526	596	0.0609	4761	1.4852	768	0.0284	2219	UT-UPHL-250328807183	bbnorm	300
UT-UPHL-250328807183_bbnorm_400	136166	19390898	7.794	17470.2	2487.86	98.9586	67374	98.9402	19185384	0.1131	77	0.1196	23184	212.36	99.9207	68029	99.9207	9687731	99.9207	68029	99.9207	9687731	0	0	0	0	0	0	0	0	51.7824	35255	51.0348	4948042	51.7824	35255	51.0348	4948042	0.6566	447	91.4787	9611320	47.0946	32038	8.4913	892149	45.3292	30837	0.6226	65416	3.9263	2671	7.794	818889	2.1079	1434	0.0747	7844	3.3059	2249	0.03	3151	99.1319	67492	99.0878	9607036	99.1319	67492	99.0878	9607036	0	0	0	0	0	0	0	0	47.777	32528	46.911	4548241	47.777	32528	46.911	4548241	0.896	610	92.757	9521421	51.4224	34706	7.2136	740469	50.0578	33785	0.7425	76222	3.8434	2594	6.4089	657870	1.1379	768	0.0621	6377	1.5483	1045	0.0294	3016	UT-UPHL-250328807183	bbnorm	400
UT-UPHL-250328807183_bbnorm_500	165780	23622429	9.893	16757.8	2387.86	99.0674	82117	99.0508	23398200	0.117	97	0.1237	29210	212.1	99.9216	82825	99.9214	11801720	99.9216	82825	99.9214	11801720	0	0	0	0	0	0	0	0	51.6287	42795	50.9063	6012541	51.6287	42795	50.9063	6012541	0.6539	542	92.989	11710065	47.1295	39035	6.9783	878771	45.3885	37593	0.6252	78730	3.7754	3127	6.2832	791238	2.0948	1735	0.0699	8803	3.5702	2957	0.0327	4122	99.2412	82261	99.2034	11717329	99.2412	82261	99.2034	11717329	0	0	0	0	0	0	0	0	47.3314	39233	46.4847	5490507	47.3314	39233	46.4847	5490507	0.8795	729	93.7275	11612674	51.8897	42685	6.2407	773214	50.5513	41584	0.7546	93489	3.6591	3010	5.4278	672494	1.1123	915	0.0584	7231	1.6642	1369	0.0318	3935	UT-UPHL-250328807183	bbnorm	500
UT-UPHL-250328807183_bbnorm_1000	283394	40491741	13.972	20283.3	2898.11	99.175	140528	99.1687	40155150	0.1157	164	0.1217	49264	211.8	99.9231	141588	99.9217	20230844	99.9231	141588	99.9217	20230844	0	0	0	0	0	0	0	0	49.9862	70829	49.2762	9976812	49.9862	70829	49.2762	9976812	0.6853	971	92.5013	20073385	48.5882	68795	7.4592	1618701	46.713	66140	0.6271	136094	3.9163	5545	6.7731	1469803	2.1527	3048	0.059	12804	4.3612	6175	0.0395	8561	99.3507	140777	99.3193	20107241	99.3507	140777	99.3193	20107241	0	0	0	0	0	0	0	0	45.5712	64573	44.7583	9061335	45.5712	64573	44.7583	9061335	0.8935	1266	93.3202	19925936	53.6245	75491	6.6416	1418138	52.2557	73564	0.7657	163489	3.7861	5330	5.8306	1244971	1.0201	1436	0.0453	9678	2.0145	2836	0.0381	8138	UT-UPHL-250328807183	bbnorm	1000
UT-UPHL-250328807183_bbnorm_5000	462248	66190303	19.255	24007	3437.61	99.2459	229381	99.244	65689880	0.087	201	0.0912	60390	210.35	99.9295	230961	99.9284	33073833	99.9295	230961	99.9284	33073833	0	0	0	0	0	0	0	0	49.8802	115285	49.2135	16288447	49.8802	115285	49.2135	16288447	0.6295	1455	93.4716	32815407	48.3545	111680	6.4809	2275266	46.7949	108078	0.6321	221901	3.391	7832	5.7923	2033531	2.3653	5463	0.0565	19834	5.2385	12099	0.0475	16691	99.3878	229709	99.3596	32880849	99.3878	229709	99.3596	32880849	0	0	0	0	0	0	0	0	45.3661	104852	44.606	14761364	45.3661	104852	44.606	14761364	0.8459	1955	94.1938	32579493	53.7101	123377	5.7602	1992318	52.7041	121066	0.7863	271959	3.2794	7533	4.9349	1706871	0.9712	2231	0.039	13488	2.4139	5545	0.046	15909	UT-UPHL-250328807183	bbnorm	5000
UT-UPHL-250328807183_bbnorm_10000	462476	66222793	20.541	22514.7	3223.91	99.2458	229494	99.2439	65722082	0.0869	201	0.0912	60390	210.33	99.9295	231075	99.9284	33090085	99.9295	231075	99.9284	33090085	0	0	0	0	0	0	0	0	49.9005	115389	49.2339	16303217	49.9005	115389	49.2339	16303217	0.6284	1453	93.4746	32831645	48.335	111690	6.4779	2275278	46.7753	108086	0.6318	221911	3.3894	7832	5.7896	2033531	2.365	5465	0.0565	19836	5.2368	12101	0.0475	16693	99.3876	229822	99.3595	32896936	99.3876	229822	99.3595	32896936	0	0	0	0	0	0	0	0	45.387	104952	44.627	14775562	45.387	104952	44.627	14775562	0.8433	1950	94.1966	32595549	53.6889	123389	5.7574	1992277	52.6829	121077	0.786	271986	3.2778	7533	4.9324	1706802	0.9708	2231	0.039	13489	2.4132	5546	0.046	15912	UT-UPHL-250328807183	bbnorm	10000
UT-UPHL-250328807183_raw_all	463664	66376285	19.934	23259.4	3329.72	99.2326	230053	99.2335	65867482	0.0867	201	0.091	60390	210.28	99.9202	231647	99.921	33164739	99.9202	231647	99.921	33164739	0	0	0	0	0	0	0	0	49.78	115406	49.121	16303744	49.78	115406	49.121	16303744	0.6298	1460	93.3765	32902058	48.4491	112231	6.5755	2316925	46.892	108624	0.6409	225828	3.3909	7855	5.878	2071156	2.3769	5506	0.0566	19941	5.2675	12202	0.048	16912	99.3776	230389	99.3498	32969543	99.3776	230389	99.3498	32969543	0	0	0	0	0	0	0	0	45.278	104969	44.526	14776089	45.278	104969	44.526	14776089	0.8519	1975	94.0942	32663821	53.789	123924	5.8593	2033985	52.7842	121609	0.7951	276021	3.2801	7557	5.0251	1744420	0.9731	2242	0.039	13544	2.4389	5619	0.0465	16157	UT-UPHL-250328807183	raw	all
UT-UPHL-250328807183_seqkit_10	1960	278310	1.381	1419.3	201.53	99.4898	975	99.4675	276828	0.102	1	0.1085	302	204.43	100	980	100	139166	100	980	100	139166	0	0	0	0	0	0	0	0	49.7959	488	49.1399	68386	49.7959	488	49.1399	68386	1.6327	16	98.9846	138030	48.2653	473	0.9681	1350	46.7347	458	0.6956	970	3.7755	37	0.2008	280	2.3469	23	0.0717	100	4.7959	47	0.0473	66	99.5918	976	99.5674	138542	99.5918	976	99.5674	138542	0	0	0	0	0	0	0	0	45.9184	450	45.095	62747	45.9184	450	45.095	62747	2.1429	21	98.8605	137252	53.3811	521	1.0884	1511	52.459	512	0.8427	1170	3.5861	35	0.2103	292	1.2295	12	0.0353	49	2.5615	25	0.0511	71	UT-UPHL-250328807183	seqkit	10
UT-UPHL-250328807183_seqkit_30	5854	834680	2.061	2840.71	405.04	99.4534	2911	99.4604	830176	0.0342	1	0.0362	302	207.24	99.9317	2925	99.9346	417043	99.9317	2925	99.9346	417043	0	0	0	0	0	0	0	0	50.4271	1476	49.8208	207910	50.4271	1476	49.8208	207910	1.3666	40	99.0073	413801	47.9658	1403	0.9501	3971	46.3248	1355	0.668	2792	3.8632	113	0.217	907	2.1538	63	0.0651	272	4.4444	130	0.0426	178	99.5217	2913	99.5016	415284	99.5217	2913	99.5016	415284	0	0	0	0	0	0	0	0	45.029	1318	44.2101	184517	45.029	1318	44.2101	184517	2.5965	76	96.8747	411514	54.171	1578	3.0843	13102	53.1754	1549	0.8011	3403	3.7075	108	2.2378	9506	0.9955	29	0.0454	193	2.0941	61	0.041	174	UT-UPHL-250328807183	seqkit	30
UT-UPHL-250328807183_seqkit_50	9752	1393141	2.479	3934.27	562.04	99.3847	4846	99.3937	1384694	0.0615	3	0.0647	902	208.76	99.918	4872	99.9176	696074	99.918	4872	99.9176	696074	0	0	0	0	0	0	0	0	50.082	2442	49.3889	344067	50.082	2442	49.3889	344067	1.292	63	94.7998	690713	48.1527	2346	5.157	37574	46.408	2261	0.6344	4622	3.9204	191	4.4644	32528	2.2167	108	0.0582	424	4.844	236	0.0432	315	99.4873	4851	99.465	692767	99.4873	4851	99.465	692767	0	0	0	0	0	0	0	0	44.5857	2174	43.7334	304600	44.5857	2174	43.7334	304600	2.1739	106	96.9524	686491	54.5661	2647	3.0086	21303	53.3292	2587	0.8111	5743	3.9579	192	2.1612	15303	0.9689	47	0.0363	257	1.979	96	0.039	276	UT-UPHL-250328807183	seqkit	50
UT-UPHL-250328807183_seqkit_100	19472	2786683	3.206	6072.95	869.11	99.4454	9682	99.4478	2771296	0.0822	8	0.0863	2404	210.06	99.9384	9730	99.9371	1392630	99.9384	9730	99.9371	1392630	0	0	0	0	0	0	0	0	50.5033	4917	49.8057	694045	50.5033	4917	49.8057	694045	0.9963	97	95.9889	1381828	47.8314	4654	3.9638	57061	46.1871	4494	0.6455	9293	3.4635	337	3.2608	46941	2.2713	221	0.0574	827	5.0771	494	0.0474	682	99.5583	9693	99.5382	1386743	99.5583	9693	99.5382	1386743	0	0	0	0	0	0	0	0	45.1417	4395	44.3656	618092	45.1417	4395	44.3656	618092	1.3558	132	96.2464	1373966	54.008	5235	3.7075	52927	52.9764	5135	0.8123	11596	3.4664	336	2.8585	40807	0.9388	91	0.0367	524	2.3625	229	0.046	657	UT-UPHL-250328807183	seqkit	100
UT-UPHL-250328807183_seqkit_200	29302	4195158	3.684	7954.26	1138.81	99.4267	14567	99.4289	4171198	0.0751	11	0.0788	3306	210.46	99.9317	14641	99.9298	2096283	99.9317	14641	99.9298	2096283	0	0	0	0	0	0	0	0	50.1809	7352	49.4773	1037913	50.1809	7352	49.4773	1037913	1.0306	151	93.9767	2080012	48.1115	7044	5.9778	132308	46.4586	6802	0.6341	14035	3.5653	522	5.2881	117044	2.2471	329	0.0555	1229	5.0338	737	0.0455	1007	99.5359	14583	99.5144	2087217	99.5359	14583	99.5144	2087217	0	0	0	0	0	0	0	0	45.0822	6605	44.3446	930085	45.0822	6605	44.3446	930085	1.1945	175	95.8378	2067770	54.0218	7878	4.1164	88814	53.0001	7729	0.8177	17643	3.4904	509	3.2609	70356	1.0423	152	0.0378	815	2.4206	353	0.0458	989	UT-UPHL-250328807183	seqkit	200
UT-UPHL-250328807183_seqkit_300	39048	5592868	3.228	12096.6	1732.61	99.3905	19405	99.3954	5559054	0.0666	13	0.0699	3908	210.46	99.9334	19511	99.9312	2794819	99.9334	19511	99.9312	2794819	0	0	0	0	0	0	0	0	50.3329	9827	49.6547	1388715	50.3329	9827	49.6547	1388715	0.9373	183	94.8547	2773133	47.9473	9355	5.0991	149075	46.2816	9030	0.6374	18634	3.5262	688	4.4035	128740	2.2654	442	0.0582	1701	5.0741	990	0.0462	1351	99.4981	19426	99.4742	2781421	99.4981	19426	99.4742	2781421	0	0	0	0	0	0	0	0	45.1905	8823	44.4643	1243277	45.1905	8823	44.4643	1243277	1.0756	210	96.3628	2755696	53.8968	10470	3.5904	102674	52.821	10261	0.816	23334	3.5777	695	2.7376	78288	1.0347	201	0.0368	1052	2.44	474	0.0468	1339	UT-UPHL-250328807183	seqkit	300
UT-UPHL-250328807183_seqkit_400	58506	8376448	5.452	10731.7	1536.49	99.2753	29041	99.2816	8316268	0.0786	23	0.0826	6922	210.1	99.9145	29228	99.9112	4185149	99.9145	29228	99.9112	4185149	0	0	0	0	0	0	0	0	50.2376	14696	49.5539	2075749	50.2376	14696	49.5539	2075749	0.7384	216	93.2773	4152831	47.9677	14020	6.6764	297244	46.3118	13536	0.6247	27811	3.4898	1020	5.9968	266985	2.2821	667	0.055	2448	5.1423	1503	0.0462	2059	99.4086	29080	99.3794	4161589	99.4086	29080	99.3794	4161589	0	0	0	0	0	0	0	0	45.2227	13229	44.4726	1862323	45.2227	13229	44.4726	1862323	0.8888	260	95.0702	4123145	53.8171	15650	4.883	211774	52.7235	15332	0.8008	34729	3.4044	990	4.0434	175361	0.9938	289	0.0388	1684	2.4484	712	0.0468	2031	UT-UPHL-250328807183	seqkit	400
UT-UPHL-250328807183_seqkit_500	97714	13990389	6.996	13966.8	1999.73	99.2795	48505	99.2838	13890190	0.0819	40	0.086	12034	209.98	99.9099	48813	99.9078	6989345	99.9099	48813	99.9078	6989345	0	0	0	0	0	0	0	0	50.0297	24443	49.3552	3452792	50.0297	24443	49.3552	3452792	0.6693	327	93.7691	6935301	48.1532	23505	6.1832	457316	46.5634	22729	0.6302	46608	3.4315	1675	5.5002	406804	2.2945	1120	0.0528	3904	5.2179	2547	0.0478	3532	99.4228	48575	99.3968	6952402	99.4228	48575	99.3968	6952402	0	0	0	0	0	0	0	0	45.4121	22187	44.6623	3123947	45.4121	22187	44.6623	3123947	0.8678	424	94.862	6887962	53.6552	26063	5.0904	369614	52.6011	25551	0.7993	58041	3.3186	1612	4.2505	308629	1.0005	486	0.0405	2944	2.4848	1207	0.0476	3455	UT-UPHL-250328807183	seqkit	500
UT-UPHL-250328807183_seqkit_1000	195032	27920724	10.798	18062.4	2585.81	99.2494	96784	99.2525	27712022	0.0913	89	0.096	26804	210.04	99.919	97437	99.9172	13950204	99.919	97437	99.9172	13950204	0	0	0	0	0	0	0	0	49.8575	48619	49.1825	6866746	49.8575	48619	49.1825	6866746	0.6255	610	93.9374	13840771	48.3441	47105	6.0136	886042	46.782	45583	0.6393	94198	3.3714	3285	5.3199	783833	2.3584	2298	0.0544	8011	5.3214	5185	0.049	7224	99.395	96926	99.3671	13870610	99.395	96926	99.3671	13870610	0	0	0	0	0	0	0	0	45.2531	44129	44.4847	6209606	45.2531	44129	44.4847	6209606	0.8491	828	94.3076	13742178	53.7864	52133	5.6447	822527	52.7784	51156	0.7962	116020	3.2705	3170	4.811	701040	0.9554	926	0.0375	5467	2.4937	2417	0.0477	6945	UT-UPHL-250328807183	seqkit	1000
UT-UPHL-250328807183_seqkit_5000	463664	66376285	20.255	22891.8	3277.1	99.2322	230052	99.233	65867182	0.0867	201	0.091	60390	210.28	99.9202	231647	99.921	33164739	99.9202	231647	99.921	33164739	0	0	0	0	0	0	0	0	49.78	115406	49.121	16303744	49.78	115406	49.121	16303744	0.6285	1457	93.3765	32902058	48.4491	112231	6.5755	2316925	46.892	108624	0.6409	225828	3.3909	7855	5.878	2071156	2.3769	5506	0.0566	19941	5.2675	12202	0.048	16912	99.3771	230388	99.3494	32969392	99.3771	230388	99.3494	32969392	0	0	0	0	0	0	0	0	45.278	104969	44.526	14776089	45.278	104969	44.526	14776089	0.8541	1980	94.0943	32663699	53.7888	123923	5.8592	2033938	52.784	121608	0.7951	275996	3.2797	7556	5.0251	1744402	0.9727	2241	0.039	13540	2.4389	5619	0.0465	16157	UT-UPHL-250328807183	seqkit	5000
UT-UPHL-250328807183_seqkit_10000	463664	66376285	20.382	22748.2	3256.54	99.2331	230054	99.2339	65867784	0.0867	201	0.091	60390	210.28	99.9202	231647	99.921	33164739	99.9202	231647	99.921	33164739	0	0	0	0	0	0	0	0	49.78	115406	49.121	16303744	49.78	115406	49.121	16303744	0.6302	1461	93.3765	32902058	48.4491	112231	6.5755	2316925	46.892	108624	0.6409	225828	3.3909	7855	5.878	2071156	2.3769	5506	0.0566	19941	5.2675	12202	0.048	16912	99.378	230390	99.3503	32969693	99.378	230390	99.3503	32969693	0	0	0	0	0	0	0	0	45.278	104969	44.526	14776089	45.278	104969	44.526	14776089	0.8532	1978	94.094	32663939	53.7892	123925	5.8595	2034064	52.7844	121610	0.7952	276051	3.2805	7558	5.0252	1744467	0.9736	2243	0.039	13546	2.4389	5619	0.0465	16157	UT-UPHL-250328807183	seqkit	10000
UT-UPHL-250328843365_bbnorm_10	7938	844266	2.554	3107.66	330.52	65.2053	2588	74.6393	630154	0	0	0	0	143.25	67.9012	2695	77.9931	328492	67.7753	2690	77.9539	328327	0.126	5	0.0392	165	0	0	0	0	30.587	1214	35.2426	148435	30.587	1214	35.2426	148435	2.1164	84	50.9562	322518	54.2115	1461	49.0062	310176	52.1336	1405	0.8045	5092	5.7514	155	48.1	304440	4.9722	134	0.1017	644	5.5288	149	0.0376	238	66.4903	2639	74.8857	316830	66.3391	2633	74.8377	316627	0.1512	6	0.048	203	0	0	0	0	29.2265	1160	33.1832	140393	29.2265	1160	33.1832	140393	3.0486	121	51.6634	310818	55.8166	1473	48.2869	290504	54.0356	1426	0.86	5174	5.3429	141	47.3373	284791	3.9409	104	0.0896	539	4.1682	110	0.0497	299	UT-UPHL-250328843365	bbnorm	10
UT-UPHL-250328843365_bbnorm_30	20150	2279127	2.203	9146.18	1034.51	74.4615	7502	81.0527	1847294	0.0298	3	0.0097	222	145.66	76.9628	7754	83.9789	955545	76.9529	7753	83.976	955512	0.0099	1	0.0029	33	0	0	0	0	37.4392	3772	40.1652	457015	37.4392	3772	40.1652	457015	1.2506	126	68.0072	941948	50.5803	3922	31.959	442655	49.0328	3802	0.8506	11782	4.114	319	31.0111	429526	3.8432	298	0.0973	1347	4.0495	314	0.0338	468	75.0074	7557	81.1011	925597	74.9578	7552	81.0855	925419	0.0496	5	0.0156	178	0	0	0	0	35.3846	3565	37.8047	431461	35.3846	3565	37.8047	431461	1.2605	127	67.5503	911779	52.5341	3970	32.4098	437461	51.3167	3878	0.911	12297	3.7846	286	31.426	424181	2.3025	174	0.0728	983	2.673	202	0.0399	538	UT-UPHL-250328843365	bbnorm	30
UT-UPHL-250328843365_bbnorm_50	30538	3556864	3.634	8404.28	978.87	78.5186	11989	83.7622	2979308	0.0196	3	0.0062	222	147.82	80.9287	12357	86.5531	1537953	80.9221	12356	86.5513	1537920	0.0065	1	0.0019	33	0	0	0	0	40.4349	6174	42.3889	753204	40.4349	6174	42.3889	753204	1.0479	160	76.2493	1517408	49.3647	6100	23.7182	472006	47.8838	5917	0.893	17772	3.7792	467	22.7183	452108	3.5688	441	0.1068	2126	3.5365	437	0.0325	647	78.905	12048	83.7718	1491117	78.8853	12045	83.766	1491013	0.0196	3	0.0058	104	0	0	0	0	38.3915	5862	40.2039	715620	38.3915	5862	40.2039	715620	0.9431	144	75.8625	1470973	51.0126	6146	24.0994	467287	49.8423	6005	0.9355	18140	3.4363	414	23.0986	447882	1.8758	226	0.0652	1265	2.2825	275	0.0381	739	UT-UPHL-250328843365	bbnorm	50
UT-UPHL-250328843365_bbnorm_100	53676	6433436	3.907	13739.1	1646.72	83.0054	22277	86.8828	5589552	0.0112	3	0.0035	222	149.13	85.1479	22852	89.313	2870982	85.1442	22851	89.312	2870949	0.0037	1	0.001	33	0	0	0	0	44.4295	11924	45.5671	1464761	44.4295	11924	45.5671	1464761	0.6185	166	83.0771	2837046	47.1819	10782	16.8911	576824	45.7509	10455	0.8672	29614	3.4176	781	15.9291	543973	2.9932	684	0.0948	3237	3.2601	745	0.0318	1085	83.2253	22336	86.8518	2795689	83.2141	22333	86.8486	2795585	0.0112	3	0.0032	104	0	0	0	0	42.3467	11365	43.2649	1392662	42.3467	11365	43.2649	1392662	0.7117	191	83.3422	2762813	48.7733	10894	16.622	551022	47.6137	10635	0.9035	29952	3.2414	724	15.6661	519335	1.3476	301	0.0523	1735	2.0057	448	0.0359	1189	UT-UPHL-250328843365	bbnorm	100
UT-UPHL-250328843365_bbnorm_200	92552	11304737	5.597	16536.1	2019.8	87.298	40398	90.1032	10185930	0.0065	3	0.002	222	149.83	88.9403	41158	91.9336	5194039	88.9403	41158	91.9336	5194039	0	0	0	0	0	0	0	0	47.731	22088	47.9522	2709187	47.731	22088	47.9522	2709187	0.51	236	89.4555	5141557	45.5367	18742	10.5128	604233	44.3122	18238	0.8057	46306	3.1027	1277	9.6313	553572	2.3276	958	0.0758	4355	3.1148	1282	0.0317	1821	87.4363	40462	90.0623	5092995	87.4319	40460	90.0611	5092924	0.0043	2	0.0013	71	0	0	0	0	45.2481	20939	45.2276	2557607	45.2481	20939	45.2276	2557607	0.5294	245	89.3693	5040852	47.8498	19361	10.5957	597647	46.881	18969	0.8489	47882	2.9905	1210	9.7062	547476	0.9367	379	0.0406	2289	1.8709	757	0.035	1972	UT-UPHL-250328843365	bbnorm	200
UT-UPHL-250328843365_bbnorm_300	125132	15449593	6.205	20166.4	2489.87	89.2945	55868	91.6693	14162536	0.0048	3	0.0029	444	150.86	90.7138	56756	93.2271	7199429	90.7138	56756	93.2271	7199429	0	0	0	0	0	0	0	0	49.3719	30890	49.2724	3805041	49.3719	30890	49.2724	3805041	0.4843	303	91.6984	7132435	44.8111	25433	8.2716	643376	43.6817	24792	0.7645	59466	2.886	1638	7.4403	578714	2.0808	1181	0.0668	5196	2.9459	1672	0.03	2332	89.4032	55936	91.6277	7080197	89.4	55934	91.6268	7080126	0.0032	2	0.0009	71	0	0	0	0	47.0831	29458	46.7533	3612689	47.0831	29458	46.7533	3612689	0.4939	309	91.9114	7013299	46.9358	26254	8.0568	614777	46.0848	25778	0.8052	61441	2.7496	1538	7.2119	550304	0.8349	467	0.0397	3032	1.6769	938	0.0318	2425	UT-UPHL-250328843365	bbnorm	300
UT-UPHL-250328843365_bbnorm_400	154470	19197447	7.123	21686.5	2695.19	90.8267	70150	92.8413	17823168	0.0052	4	0.0039	744	151.31	92.0968	71131	94.2152	9041391	92.0968	71131	94.2152	9041391	0	0	0	0	0	0	0	0	50.4875	38994	50.0973	4807604	50.4875	38994	50.0973	4807604	0.4596	355	93.0333	8960439	44.4124	31591	6.9371	668139	43.4016	30872	0.7462	71873	2.6782	1905	6.1262	590037	2.0048	1426	0.0647	6229	2.8918	2057	0.0296	2850	90.9238	70225	92.7974	8909400	90.9212	70223	92.7966	8909329	0.0026	2	0.0007	71	0	0	0	0	48.2178	37241	47.6101	4571009	48.2178	37241	47.6101	4571009	0.4842	374	93.2541	8828288	46.5774	32709	6.7143	635634	45.8711	32213	0.79	74785	2.5817	1813	5.8891	557513	0.796	559	0.0352	3336	1.6347	1148	0.0316	2991	UT-UPHL-250328843365	bbnorm	400
UT-UPHL-250328843365_bbnorm_500	182406	22794418	8.211	22215.5	2776.17	91.6615	83598	93.4425	21299678	0.0055	5	0.0046	1046	152.02	92.8752	84705	94.7503	10796750	92.8752	84705	94.7503	10796750	0	0	0	0	0	0	0	0	51.1124	46616	50.6137	5767406	51.1124	46616	50.6137	5767406	0.4386	400	94.0667	10702612	44.1957	37436	5.9039	671728	43.2938	36672	0.734	83508	2.5772	2183	5.1059	580934	1.9444	1647	0.064	7286	2.8523	2416	0.0294	3344	91.7514	83680	93.4016	10647282	91.7492	83678	93.401	10647211	0.0022	2	0.0006	71	0	0	0	0	48.7111	44426	47.9585	5467011	48.7111	44426	47.9585	5467011	0.5131	468	94.2237	10551960	46.4938	38906	5.7446	643330	45.8736	38387	0.7829	87679	2.4713	2068	4.9252	551562	0.8019	671	0.0365	4089	1.6288	1363	0.0317	3554	UT-UPHL-250328843365	bbnorm	500
UT-UPHL-250328843365_bbnorm_1000	308520	39096493	11.194	27560.1	3492.49	94.2597	145405	95.3837	37291682	0.0032	5	0.0027	1046	153.21	95.3442	147078	96.5325	18867675	95.3442	147078	96.5325	18867675	0	0	0	0	0	0	0	0	53.1103	81928	52.1287	10188776	53.1103	81928	52.1287	10188776	0.3877	598	96.05	18710971	43.3967	63827	3.9183	763300	42.661	62745	0.7152	139322	2.1859	3215	3.1456	612782	1.8494	2720	0.0575	11196	3.0759	4524	0.0318	6186	94.3342	145520	95.3357	18639165	94.3329	145518	95.3354	18639094	0.0013	2	0.0004	71	0	0	0	0	50.3416	77657	49.1205	9603585	50.3416	77657	49.1205	9603585	0.4486	692	96.2323	18479023	46.1466	67153	3.7331	716853	45.7109	66519	0.7681	147497	2.0973	3052	2.9338	563354	0.7195	1047	0.0313	6002	1.7468	2542	0.0346	6643	UT-UPHL-250328843365	bbnorm	1000
UT-UPHL-250328843365_bbnorm_5000	811498	105022115	22.314	36366.8	4706.5	97.5312	395732	98.0069	102928870	0.0022	9	0.0021	2254	155.58	98.1949	398425	98.6692	51819538	98.1949	398425	98.6692	51819538	0	0	0	0	0	0	0	0	54.1729	219806	52.8319	27746532	54.1729	219806	52.8319	27746532	0.3756	1524	97.8568	51398905	43.6195	173791	2.1047	1105474	42.9489	171119	0.7126	374271	2.6294	10476	1.3423	705061	1.8247	7270	0.0498	26142	3.7683	15014	0.0385	20220	97.5926	395981	97.9713	51438476	97.5921	395979	97.9711	51438405	0.0005	2	0.0001	71	0	0	0	0	51.4481	208750	49.9224	26211055	51.4481	208750	49.9224	26211055	0.5075	2059	97.8767	51005432	46.6453	184707	2.0823	1085146	46.3329	183470	0.7663	399353	2.5218	9986	1.2923	673439	0.618	2447	0.0237	12354	2.0567	8144	0.0409	21337	UT-UPHL-250328843365	bbnorm	5000
UT-UPHL-250328843365_bbnorm_10000	1076756	140195490	27.961	38508.6	5013.89	98.0202	527719	98.3916	137940564	0.0022	12	0.0022	3154	156.44	98.6318	531012	98.9942	69405703	98.6318	531012	98.9942	69405703	0	0	0	0	0	0	0	0	55.9837	301404	54.7134	38360049	55.9837	301404	54.7134	38360049	0.3667	1974	98.2206	68876610	41.8493	222225	1.7386	1219197	41.1241	218374	0.6645	465969	2.4941	13244	1.0249	718671	1.8357	9748	0.0493	34557	4.0074	21280	0.0407	28567	98.074	528009	98.3516	68929387	98.0737	528007	98.3515	68929316	0.0004	2	0.0001	71	0	0	0	0	53.2076	286458	51.7703	36283013	53.2076	286458	51.7703	36283013	0.5117	2755	98.2282	68384054	45.041	237821	1.729	1203673	44.7215	236134	0.7186	500250	2.3786	12559	0.9885	688168	0.5682	3000	0.0219	15255	2.1528	11367	0.0428	29828	UT-UPHL-250328843365	bbnorm	10000
UT-UPHL-250328843365_raw_all	1422060	185753592	32.502	43752.8	5715.11	98.0404	697097	98.477	182924620	0.0028	20	0.003	5570	156.81	98.6251	701254	99.0472	92012210	98.6251	701254	99.0472	92012210	0	0	0	0	0	0	0	0	58.1433	413416	57.0886	53033740	58.1433	413416	57.0886	53033740	0.3164	2250	98.0676	91361616	39.4075	276347	1.8883	1759190	38.6577	271089	0.6055	564135	1.9846	13917	1.2341	1149677	1.8919	13267	0.0487	45378	4.3511	30512	0.0441	41081	98.0971	697500	98.442	91409572	98.0968	697498	98.4419	91409501	0.0003	2	0.0001	71	0	0	0	0	55.348	393541	54.1206	50254355	55.348	393541	54.1206	50254355	0.4747	3375	98.0797	90736768	42.7724	298338	1.8746	1734213	42.4944	296399	0.6609	611401	1.8605	12977	1.193	1103728	0.5388	3758	0.0206	19084	2.2963	16017	0.0457	42319	UT-UPHL-250328843365	raw	all
UT-UPHL-250328843365_seqkit_10	1440	190478	0.953	1510.78	199.84	98.1944	707	98.718	188036	0	0	0	0	159.51	98.4722	709	98.9747	94309	98.4722	709	98.9747	94309	0	0	0	0	0	0	0	0	54.1667	390	52.906	50412	54.1667	390	52.906	50412	0.8333	6	99.1422	93616	43.3004	307	0.8102	765	42.1721	299	0.6481	612	1.9746	14	0.1239	117	2.8209	20	0.0381	36	5.2186	37	0.0477	45	98.3333	708	98.7016	93956	98.3333	708	98.7016	93956	0	0	0	0	0	0	0	0	53.6111	386	52.2912	49777	53.6111	386	52.2912	49777	2.5	18	99.2074	93250	45.1977	320	0.7532	708	44.774	317	0.7054	663	1.5537	11	0.0415	39	0.4237	3	0.0064	6	1.8362	13	0.0394	37	UT-UPHL-250328843365	seqkit	10
UT-UPHL-250328843365_seqkit_30	4334	568462	1.353	3203.1	420.13	97.8772	2121	98.3929	559326	0	0	0	0	158.12	98.2464	2129	98.7742	280813	98.2464	2129	98.7742	280813	0	0	0	0	0	0	0	0	57.7296	1251	56.8921	161743	57.7296	1251	56.8921	161743	1.1075	24	99.1864	278823	39.8779	849	0.7666	2155	39.0794	832	0.6161	1732	2.3016	49	0.1057	297	2.1606	46	0.0448	126	4.5092	96	0.047	132	98.108	2126	98.4572	279780	98.108	2126	98.4572	279780	0	0	0	0	0	0	0	0	54.7762	1187	53.5768	152246	54.7762	1187	53.5768	152246	2.2612	49	99.1111	277404	43.9323	934	0.836	2340	43.556	926	0.7624	2134	1.7874	38	0.04	112	0.9407	20	0.0336	94	2.4459	52	0.0529	148	UT-UPHL-250328843365	seqkit	30
UT-UPHL-250328843365_seqkit_50	7272	953515	1.343	5415.95	710.15	97.6073	3549	98.1577	935948	0	0	0	0	158.42	98.1298	3568	98.6457	470628	98.1298	3568	98.6457	470628	0	0	0	0	0	0	0	0	56.9032	2069	56.0336	267330	56.9032	2069	56.0336	267330	1.1001	40	99.1856	467204	40.3307	1439	0.7662	3609	39.4058	1406	0.6341	2987	2.5504	91	0.0875	412	2.2982	82	0.0446	210	4.7646	170	0.0482	227	97.8823	3559	98.2658	468164	97.8823	3559	98.2658	468164	0	0	0	0	0	0	0	0	54.5655	1984	53.4467	254634	54.5655	1984	53.4467	254634	2.2002	80	99.1208	464269	43.7763	1558	0.829	3883	43.383	1544	0.7479	3503	2.2478	80	0.0476	223	0.8429	30	0.0335	157	2.4164	86	0.0502	235	UT-UPHL-250328843365	seqkit	50
UT-UPHL-250328843365_seqkit_100	14552	1905978	2.231	6523.97	854.49	97.9522	7127	98.426	1875978	0.0137	1	0.0157	300	157.69	98.4607	7164	98.9044	943096	98.4607	7164	98.9044	943096	0	0	0	0	0	0	0	0	57.8477	4209	56.9275	542828	57.8477	4209	56.9275	542828	0.8796	64	99.0233	936130	39.6147	2838	0.9299	8791	38.9587	2791	0.6445	6093	2.4009	172	0.2398	2267	2.0101	144	0.0456	431	4.5924	329	0.0468	442	98.1446	7141	98.4924	938076	98.1446	7141	98.4924	938076	0	0	0	0	0	0	0	0	55.7861	4059	54.5948	519980	55.7861	4059	54.5948	519980	1.1682	85	98.9938	930650	42.445	3031	0.9551	8979	42.151	3010	0.7027	6606	2.1706	155	0.2163	2033	0.7982	57	0.0362	340	2.4926	178	0.0511	480	UT-UPHL-250328843365	seqkit	100
UT-UPHL-250328843365_seqkit_200	21932	2870748	2.713	8084.54	1058.21	98.0576	10753	98.4839	2827226	0.0091	1	0.0105	300	157.63	98.4953	10801	98.8901	1420278	98.4953	10801	98.8901	1420278	0	0	0	0	0	0	0	0	57.7604	6334	56.7392	814898	57.7604	6334	56.7392	814898	0.6931	76	98.4416	1410036	39.6537	4283	1.511	21643	38.802	4191	0.6274	8986	2.2683	245	0.8434	12080	2.0924	226	0.0403	577	4.6662	504	0.0474	679	98.2035	10769	98.5391	1413573	98.2035	10769	98.5391	1413573	0	0	0	0	0	0	0	0	55.362	6071	54.1015	776102	55.362	6071	54.1015	776102	0.9484	104	98.4021	1402630	42.8173	4611	1.5467	22047	42.5388	4581	0.691	9850	2.1265	229	0.8302	11834	0.6964	75	0.0255	363	2.5351	273	0.0512	730	UT-UPHL-250328843365	seqkit	200
UT-UPHL-250328843365_seqkit_300	29188	3823574	3.103	9406.49	1232.23	98.102	14317	98.5357	3767586	0.0069	1	0.0078	300	157.55	98.5405	14381	98.9441	1892402	98.5405	14381	98.9441	1892402	0	0	0	0	0	0	0	0	57.8937	8449	56.8684	1087664	57.8937	8449	56.8684	1087664	0.6098	89	98.6392	1878821	39.5244	5684	1.3138	25024	38.7595	5574	0.6226	11858	2.1487	309	0.6478	12339	1.9748	284	0.0434	827	4.6033	662	0.047	896	98.2184	14334	98.5604	1883466	98.2184	14334	98.5604	1883466	0	0	0	0	0	0	0	0	55.653	8122	54.4074	1039712	55.653	8122	54.4074	1039712	0.836	122	98.6098	1869166	42.5143	6094	1.34	25399	42.2492	6056	0.6794	12879	1.9813	284	0.6358	12051	0.6488	93	0.0247	469	2.4697	354	0.0502	952	UT-UPHL-250328843365	seqkit	300
UT-UPHL-250328843365_seqkit_400	43908	5742896	3.351	13102	1713.66	98.0277	21521	98.4682	5654928	0.0046	1	0.0052	300	157.27	98.5697	21640	98.9862	2843340	98.5697	21640	98.9862	2843340	0	0	0	0	0	0	0	0	57.9393	12720	56.9705	1636454	57.9393	12720	56.9705	1636454	0.4783	105	98.5031	2822879	39.561	8561	1.4512	41589	38.7708	8390	0.6193	17748	2.061	446	0.7829	22436	2.0148	436	0.049	1405	4.5148	977	0.0456	1308	98.1188	21541	98.4566	2826132	98.1188	21541	98.4566	2826132	0	0	0	0	0	0	0	0	55.5935	12205	54.439	1562636	55.5935	12205	54.439	1562636	0.7607	167	98.0429	2805017	42.5746	9171	1.911	54675	42.3054	9113	0.6713	19206	1.9173	413	1.2191	34879	0.5896	127	0.0206	590	2.3026	496	0.0461	1319	UT-UPHL-250328843365	seqkit	400
UT-UPHL-250328843365_seqkit_500	73090	9549080	4.347	16814.1	2196.73	98.0408	35829	98.4687	9402854	0	0	0	0	157	98.651	36052	99.058	4730991	98.651	36052	99.058	4730991	0	0	0	0	0	0	0	0	57.8602	21145	56.8628	2715757	57.8602	21145	56.8628	2715757	0.3503	128	98.4538	4696906	39.6843	14307	1.5001	71565	38.9077	14027	0.6204	29597	2.0138	726	0.8317	39678	2.0054	723	0.048	2290	4.5268	1632	0.0461	2198	98.1174	35857	98.4425	4698762	98.1174	35857	98.4425	4698762	0	0	0	0	0	0	0	0	55.3208	20217	54.1558	2584910	55.3208	20217	54.1558	2584910	0.5993	219	98.2852	4663947	42.8368	15360	1.6676	79131	42.5747	15266	0.6652	31565	1.8602	667	0.9811	46556	0.5606	201	0.0213	1010	2.3287	835	0.0472	2240	UT-UPHL-250328843365	seqkit	500
UT-UPHL-250328843365_seqkit_1000	145818	19055169	5.628	25911.1	3386	97.992	71445	98.4308	18756148	0.0014	1	0.0016	302	156.97	98.6298	71910	99.049	9439050	98.6298	71910	99.049	9439050	0	0	0	0	0	0	0	0	57.938	42242	56.9137	5423691	57.938	42242	56.9137	5423691	0.3251	237	98.4757	9371523	39.644	28508	1.4796	140810	38.9	27973	0.6174	58759	1.9455	1399	0.8147	77531	1.9775	1422	0.0475	4520	4.4083	3170	0.0446	4248	98.0551	71491	98.3946	9372568	98.0551	71491	98.3946	9372568	0	0	0	0	0	0	0	0	55.2003	40246	54.002	5143952	55.2003	40246	54.002	5143952	0.4951	361	98.3264	9302859	42.9313	30692	1.6271	153943	42.6613	30499	0.6708	63464	1.8282	1307	0.9368	88631	0.5553	397	0.0195	1848	2.315	1655	0.0465	4397	UT-UPHL-250328843365	seqkit	1000
UT-UPHL-250328843365_seqkit_5000	728578	95216916	18.086	40284.4	5264.72	98.0463	357172	98.4863	93775592	0.0033	12	0.0036	3382	156.91	98.6354	359318	99.059	47171577	98.6354	359318	99.059	47171577	0	0	0	0	0	0	0	0	58.1118	211695	57.0708	27176929	58.1118	211695	57.0708	27176929	0.322	1173	98.0536	46837366	39.4709	141826	1.9025	908775	38.7167	139116	0.6056	289278	1.9701	7079	1.2467	595532	1.9072	6853	0.0502	23965	4.3301	15559	0.0439	20968	98.1043	357383	98.4508	46859869	98.104	357382	98.4507	46859836	0.0003	1	0.0001	33	0	0	0	0	55.2561	201292	54.038	25720598	55.2561	201292	54.038	25720598	0.4667	1700	98.0538	46514917	42.8802	153247	1.9008	901700	42.6001	152246	0.6617	313915	1.8563	6634	1.2191	578312	0.5308	1897	0.02	9473	2.2796	8147	0.0455	21564	UT-UPHL-250328843365	seqkit	5000
UT-UPHL-250328843365_seqkit_10000	1422060	185753592	32.171	44203	5773.92	98.0404	697097	98.477	182924620	0.0028	20	0.003	5570	156.81	98.6251	701254	99.0472	92012210	98.6251	701254	99.0472	92012210	0	0	0	0	0	0	0	0	58.1433	413416	57.0886	53033740	58.1433	413416	57.0886	53033740	0.3163	2249	98.0676	91361616	39.4075	276347	1.8883	1759190	38.6577	271089	0.6055	564135	1.9846	13917	1.2341	1149677	1.8919	13267	0.0487	45378	4.3511	30512	0.0441	41081	98.0971	697500	98.442	91409572	98.0968	697498	98.4419	91409501	0.0003	2	0.0001	71	0	0	0	0	55.348	393541	54.1206	50254355	55.348	393541	54.1206	50254355	0.4748	3376	98.0797	90736768	42.7724	298338	1.8746	1734213	42.4944	296399	0.6609	611401	1.8605	12977	1.193	1103728	0.5388	3758	0.0206	19084	2.2963	16017	0.0457	42319	UT-UPHL-250328843365	seqkit	10000
UT-UPHL-250328872024_bbnorm_10	5538	721795	2.182	2537.79	330.76	86.385	2392	86.6215	625230	0.0361	1	0.0418	302	173.65	91.5854	2536	92.2129	331899	91.5854	2536	92.2129	331899	0	0	0	0	0	0	0	0	41.7118	1155	40.3376	145186	41.7118	1155	40.3376	145186	4.5504	126	91.7906	325294	54.1404	1373	8.1027	28715	53.194	1349	1.5085	5346	4.1798	106	6.3456	22488	8.4779	215	0.2486	881	9.0694	230	0.1067	378	86.5655	2397	86.4185	312721	86.5655	2397	86.4185	312721	0	0	0	0	0	0	0	0	35.5363	984	34.4874	124799	35.5363	984	34.4874	124799	3.4308	95	97.0112	304291	58.8652	1411	2.8266	8866	58.3646	1399	2.3114	7250	3.6295	87	0.3013	945	4.7977	115	0.2139	671	7.4259	178	0.1623	509	UT-UPHL-250328872024	bbnorm	10
UT-UPHL-250328872024_bbnorm_30	16068	2106630	2.771	5798.22	760.19	91.0505	7315	91.0496	1918078	0	0	0	0	173.67	95.0336	7635	95.2963	1002290	95.0336	7635	95.2963	1002290	0	0	0	0	0	0	0	0	47.0874	3783	45.7457	481136	47.0874	3783	45.7457	481136	2.1409	172	96.0284	987365	49.8363	3805	3.9021	40121	48.8016	3726	1.2132	12474	3.5363	270	2.52	25911	5.1735	395	0.1688	1736	5.9725	456	0.0695	715	91.2248	7329	90.9547	959452	91.2248	7329	90.9547	959452	0	0	0	0	0	0	0	0	39.7809	3196	38.6632	407846	39.7809	3196	38.6632	407846	1.8795	151	97.7905	940731	56.1877	4118	2.1188	20383	55.6556	4079	1.722	16565	3.3838	248	0.2634	2534	2.6334	193	0.1335	1284	4.2571	312	0.0906	872	UT-UPHL-250328872024	bbnorm	30
UT-UPHL-250328872024_bbnorm_50	25836	3397542	3.226	8008.66	1053.17	92.971	12010	92.9213	3157040	0	0	0	0	173.7	96.5165	12468	96.7278	1641347	96.5165	12468	96.7278	1641347	0	0	0	0	0	0	0	0	49.8142	6435	48.542	823696	49.8142	6435	48.542	823696	1.3547	175	97.0772	1620195	47.7863	5958	2.8677	47861	46.7036	5823	1.072	17892	3.6092	450	1.6554	27628	4.4835	559	0.1403	2341	4.7802	596	0.0551	919	93.0949	12026	92.8344	1578807	93.0949	12026	92.8344	1578807	0	0	0	0	0	0	0	0	43.9309	5675	42.7322	726734	43.9309	5675	42.7322	726734	1.2695	164	98.1013	1552688	52.5861	6324	1.8293	28953	52.0539	6260	1.481	23440	3.3095	398	0.2484	3932	1.7795	214	0.0999	1581	3.3012	397	0.0694	1098	UT-UPHL-250328872024	bbnorm	50
UT-UPHL-250328872024_bbnorm_100	48926	6484621	5.07	9649.81	1278.98	95.2704	23306	95.1911	6172784	0	0	0	0	175.52	98.0297	23981	98.1496	3180098	98.0297	23981	98.1496	3180098	0	0	0	0	0	0	0	0	53.0597	12980	51.8549	1680126	53.0597	12980	51.8549	1680126	0.7889	193	96.7074	3145113	45.1858	10836	3.2513	105739	44.1891	10597	0.9161	29794	3.6154	867	2.2169	72098	3.4778	834	0.1183	3847	3.753	900	0.0413	1344	95.3644	23329	95.1296	3086545	95.3644	23329	95.1296	3086545	0	0	0	0	0	0	0	0	47.1488	11534	45.8916	1488986	47.1488	11534	45.8916	1488986	0.883	216	98.4201	3045125	50.3494	11746	1.5324	47412	49.6892	11592	1.2148	37587	3.5064	818	0.2411	7461	1.3803	322	0.0764	2364	2.2804	532	0.0475	1469	UT-UPHL-250328872024	bbnorm	100
UT-UPHL-250328872024_bbnorm_200	92386	12302105	5.71	16180.2	2154.55	97.006	44810	96.9451	11926286	0.0043	2	0.0049	602	176.37	98.9284	45698	98.9932	6086815	98.9284	45698	98.9932	6086815	0	0	0	0	0	0	0	0	55.3612	25573	53.9677	3318326	55.3612	25573	53.9677	3318326	0.6018	278	97.7455	6029162	43.3236	19798	2.2211	137003	42.3279	19343	0.8043	49612	3.742	1710	1.3198	81408	2.6609	1216	0.097	5983	3.0942	1414	0.0334	2058	97.0818	44845	96.9076	5963095	97.0818	44845	96.9076	5963095	0	0	0	0	0	0	0	0	50.0119	23102	48.4987	2984312	50.0119	23102	48.4987	2984312	0.7209	333	98.6357	5895993	48.2016	21616	1.3277	79362	47.5616	21329	1.0222	61104	3.6793	1650	0.2417	14449	1.1261	505	0.0637	3809	1.7772	797	0.0366	2189	UT-UPHL-250328872024	bbnorm	200
UT-UPHL-250328872024_bbnorm_300	135236	18080810	6.943	19478	2604.18	97.7462	66094	97.7066	17666136	0.003	2	0.0033	604	177.37	99.2561	67115	99.3053	8974327	99.2561	67115	99.3053	8974327	0	0	0	0	0	0	0	0	56.5367	38229	55.1569	4984592	56.5367	38229	55.1569	4984592	0.5812	393	98.1868	8896847	42.2901	28383	1.7841	161658	41.2352	27675	0.7421	67247	3.7339	2506	0.9582	86820	2.235	1500	0.0838	7591	2.7833	1868	0.0292	2642	97.8053	66134	97.6729	8833243	97.8053	66134	97.6729	8833243	0	0	0	0	0	0	0	0	51.5558	34861	50.0068	4522468	51.5558	34861	50.0068	4522468	0.6344	429	98.0407	8743719	47.0242	31099	1.9283	171979	46.3498	30653	0.9184	81911	3.5897	2374	0.9555	85219	0.9451	625	0.0544	4849	1.5302	1012	0.031	2764	UT-UPHL-250328872024	bbnorm	300
UT-UPHL-250328872024_bbnorm_400	177742	23813156	7.986	22255.7	2981.73	98.1558	87232	98.1232	23366232	0.0079	7	0.0089	2108	177.46	99.4239	88359	99.4617	11839366	99.4239	88359	99.4617	11839366	0	0	0	0	0	0	0	0	57.0647	50714	55.7322	6634049	57.0647	50714	55.7322	6634049	0.5401	480	98.0231	11742074	41.8169	36949	1.949	233471	40.8391	36085	0.7076	84763	3.5684	3153	1.1647	139519	1.9885	1757	0.0767	9189	2.6992	2385	0.0279	3340	98.2143	87284	98.1049	11684011	98.2143	87284	98.1049	11684011	0	0	0	0	0	0	0	0	52.0203	46231	50.4998	6014378	52.0203	46231	50.4998	6014378	0.6301	560	97.8334	11570784	46.7371	40794	2.1375	252800	46.0394	40185	0.8729	103240	3.5425	3092	1.2093	143023	0.9292	811	0.0553	6537	1.4539	1269	0.0292	3450	UT-UPHL-250328872024	bbnorm	400
UT-UPHL-250328872024_bbnorm_500	219726	29488454	9.596	22897.3	3072.94	98.3398	108039	98.312	28990698	0.0018	2	0.002	600	177.86	99.5203	109336	99.5522	14675124	99.5203	109336	99.5522	14675124	0	0	0	0	0	0	0	0	57.4151	63078	56.0596	8263816	57.4151	63078	56.0596	8263816	0.487	535	98.6388	14558185	41.5444	45423	1.335	197027	40.5566	44343	0.6925	102214	3.5103	3838	0.5688	83957	1.8686	2043	0.0736	10856	2.5435	2781	0.0262	3869	98.3925	108097	98.2873	14494747	98.3925	108097	98.2873	14494747	0	0	0	0	0	0	0	0	52.3543	57518	50.7706	7487306	52.3543	57518	50.7706	7487306	0.5926	651	98.0969	14359725	46.5184	50285	1.8764	274674	45.8172	49527	0.8413	123151	3.4525	3732	0.9807	143562	0.8853	957	0.0544	7961	1.3284	1436	0.0267	3910	UT-UPHL-250328872024	bbnorm	500
UT-UPHL-250328872024_bbnorm_1000	418870	56505678	16.072	26062	3515.78	98.8531	207033	98.8311	55845166	0.0067	14	0.0074	4208	178.96	99.7321	208874	99.7497	28179489	99.7321	208874	99.7497	28179489	0	0	0	0	0	0	0	0	57.9865	121444	56.6186	15994869	57.9865	121444	56.6186	15994869	0.4579	959	98.4177	27967893	41.008	85655	1.556	442189	40.0246	83601	0.659	187271	3.4016	7105	0.8377	238049	1.5866	3314	0.0594	16869	2.5882	5406	0.0262	7456	98.8999	207131	98.8214	27922462	98.8999	207131	98.8214	27922462	0	0	0	0	0	0	0	0	53.121	111254	51.5251	14558681	53.121	111254	51.5251	14558681	0.5844	1224	98.1853	27678989	45.9637	95205	1.7881	504063	45.2578	93743	0.793	223546	3.3303	6898	0.951	268095	0.756	1566	0.0441	12422	1.3296	2754	0.0266	7505	UT-UPHL-250328872024	bbnorm	1000
UT-UPHL-250328872024_bbnorm_5000	1634080	223580316	53.382	30611.2	4188.33	99.3647	811849	99.3679	222167092	0.006	49	0.0066	14754	181.26	99.9082	816290	99.9119	111698217	99.9082	816290	99.9119	111698217	0	0	0	0	0	0	0	0	55.2483	451401	53.9189	60279546	55.2483	451401	53.9189	60279546	0.4735	3869	98.0451	110881836	43.1673	352370	1.9131	2163610	41.8998	342024	0.6383	721873	3.4207	27923	1.233	1394422	1.7798	14528	0.0418	47315	4.2609	34781	0.0417	47193	99.401	812146	99.3545	111061998	99.401	812146	99.3545	111061998	0	0	0	0	0	0	0	0	50.3827	411647	48.8826	54642772	50.3827	411647	48.8826	54642772	0.6363	5199	97.7235	110106285	48.6916	395447	2.2352	2518411	47.8951	388978	0.7821	881147	3.3266	27017	1.4283	1609260	0.5985	4861	0.0249	28004	2.0808	16899	0.0413	46562	UT-UPHL-250328872024	bbnorm	5000
UT-UPHL-250328872024_bbnorm_10000	2222324	305202053	68.251	32561.2	4471.78	99.392	1104406	99.3976	303363482	0.0052	58	0.0057	17462	181.52	99.9242	1110320	99.9265	152500954	99.9242	1110320	99.9265	152500954	0	0	0	0	0	0	0	0	54.255	602861	52.9618	80826691	54.255	602861	52.9618	80826691	0.4475	4972	98.1086	151383940	44.0153	488711	1.8452	2847223	42.8356	475612	0.6365	982158	3.3299	36972	1.1674	1801393	1.8772	20843	0.0413	63672	4.7272	52487	0.0461	71184	99.4265	1104790	99.382	151645914	99.4265	1104790	99.382	151645914	0	0	0	0	0	0	0	0	49.4933	549951	48.0466	73313841	49.4933	549951	48.0466	73313841	0.6283	6981	97.8401	150338601	49.53	547203	2.1144	3248881	48.8445	539630	0.7825	1202347	3.2171	35542	1.3091	2011487	0.5767	6371	0.0228	35047	2.2886	25284	0.0455	69919	UT-UPHL-250328872024	bbnorm	10000
UT-UPHL-250328872024_raw_all	2343992	321876932	70.681	33163.1	4553.95	99.1979	1162595	99.2266	319387442	0.005	59	0.0055	17762	181.37	99.729	1168820	99.7525	160555335	99.729	1168820	99.7525	160555335	0	0	0	0	0	0	0	0	54.5589	639428	53.3159	85813887	54.5589	639428	53.3159	85813887	0.4342	5089	98.1266	159385673	43.568	509232	1.8265	2966761	42.407	495661	0.6319	1026368	3.1919	37308	1.1533	1873233	1.8905	22097	0.0413	67160	4.7752	55813	0.0469	76134	99.2357	1163039	99.2134	159657489	99.2357	1163039	99.2134	159657489	0	0	0	0	0	0	0	0	49.7569	583149	48.3587	77820334	49.7569	583149	48.3587	77820334	0.6131	7185	97.8523	158287035	49.1471	571600	2.1014	3399287	48.4882	563937	0.7783	1259044	3.0782	35801	1.3005	2103673	0.5759	6698	0.0226	36570	2.318	26959	0.0463	74840	UT-UPHL-250328872024	raw	all
UT-UPHL-250328872024_seqkit_10	1880	255343	0.889	2115.13	287.28	99.2553	933	99.2586	253450	0	0	0	0	177.37	99.6809	937	99.6453	127262	99.6809	937	99.6453	127262	0	0	0	0	0	0	0	0	55.2128	519	54.0477	69027	55.2128	519	54.0477	69027	0.9574	9	99.0723	126337	43.1163	404	0.8814	1124	42.7962	401	0.6579	839	2.2412	21	0.2023	258	1.7076	16	0.0212	27	4.6958	44	0.0463	59	99.3617	934	99.2925	126725	99.3617	934	99.2925	126725	0	0	0	0	0	0	0	0	49.5745	466	48.0678	61348	49.5745	466	48.0678	61348	1.7021	16	99.0164	125738	49.5717	463	0.9442	1199	49.3576	461	0.7213	916	2.2484	21	0.2063	262	0.3212	3	0.0165	21	1.9272	18	0.0394	50	UT-UPHL-250328872024	seqkit	10
UT-UPHL-250328872024_seqkit_30	5662	769275	2.3	2462.15	334.52	99.5055	2817	99.5176	765564	0	0	0	0	178.94	99.8234	2826	99.8059	384062	99.8234	2826	99.8059	384062	0	0	0	0	0	0	0	0	54.0798	1531	52.8777	203478	54.0798	1531	52.8777	203478	1.1657	33	98.9426	381115	44.3383	1253	1.0065	3877	43.4183	1227	0.676	2604	2.9016	82	0.2923	1126	1.5924	45	0.0382	147	4.9186	139	0.0509	196	99.5408	2818	99.4931	382517	99.5408	2818	99.4931	382517	0	0	0	0	0	0	0	0	48.8167	1382	47.2713	181742	48.8167	1382	47.2713	181742	2.0841	59	98.8348	379065	50.4258	1421	1.1157	4279	50	1409	0.826	3168	2.7679	78	0.2652	1017	0.4968	14	0.0245	94	2.4485	69	0.0495	190	UT-UPHL-250328872024	seqkit	30
UT-UPHL-250328872024_seqkit_50	9436	1286759	2.383	3959.36	539.93	99.4277	4691	99.4544	1279738	0	0	0	0	178.84	99.788	4708	99.7996	642294	99.788	4708	99.7996	642294	0	0	0	0	0	0	0	0	53.6668	2532	52.4365	337473	53.6668	2532	52.4365	337473	1.1446	54	98.9865	637485	44.5412	2097	0.9632	6203	43.4155	2044	0.6602	4252	2.825	133	0.2668	1718	1.7842	84	0.0362	233	5.0765	239	0.0503	324	99.4489	4692	99.4372	639555	99.4489	4692	99.4372	639555	0	0	0	0	0	0	0	0	48.6859	2297	47.1808	303455	48.6859	2297	47.1808	303455	2.1195	100	98.8549	633975	50.4049	2365	1.098	7042	49.8934	2341	0.7962	5106	2.792	131	0.2751	1764	0.5968	28	0.0268	172	2.3657	111	0.0471	302	UT-UPHL-250328872024	seqkit	50
UT-UPHL-250328872024_seqkit_100	18874	2584321	3.218	5864.29	802.97	99.3006	9371	99.3356	2567150	0	0	0	0	180.29	99.7563	9414	99.7765	1289634	99.7563	9414	99.7765	1289634	0	0	0	0	0	0	0	0	54.1698	5112	52.9166	683959	54.1698	5112	52.9166	683959	0.7947	75	98.999	1279968	43.9027	4133	0.9495	12276	42.7236	4022	0.6578	8505	2.9212	275	0.2534	3276	1.8589	175	0.0383	495	5.1731	487	0.0515	666	99.3218	9373	99.3054	1282825	99.3218	9373	99.3054	1282825	0	0	0	0	0	0	0	0	49.2953	4652	47.9068	618859	49.2953	4652	47.9068	618859	1.1974	113	98.8829	1271544	49.7279	4661	1.0706	13767	49.0665	4599	0.7982	10264	2.7312	256	0.2398	3084	0.6295	59	0.0326	419	2.3258	218	0.0465	598	UT-UPHL-250328872024	seqkit	100
UT-UPHL-250328872024_seqkit_200	28314	3885832	3.478	8140.92	1117.26	99.2866	14056	99.3143	3859188	0.0071	1	0.0077	298	180.72	99.7528	14122	99.7653	1938877	99.7528	14122	99.7653	1938877	0	0	0	0	0	0	0	0	54.5101	7717	53.2786	1035438	54.5101	7717	53.2786	1035438	0.6781	96	97.6835	1924706	43.5207	6146	2.2662	44652	42.3807	5985	0.6304	12422	3.0237	427	1.5973	31473	1.7844	252	0.0384	757	5.1055	721	0.0503	992	99.336	14063	99.3127	1929043	99.336	14063	99.3127	1929043	0	0	0	0	0	0	0	0	49.502	7008	48.1216	934710	49.502	7008	48.1216	934710	0.9748	138	98.5082	1912321	49.5129	6963	1.4445	28042	48.9085	6878	0.7882	15302	2.8443	400	0.6304	12238	0.5475	77	0.0259	502	2.375	334	0.0473	918	UT-UPHL-250328872024	seqkit	200
UT-UPHL-250328872024_seqkit_300	37820	5190255	3.766	10041.4	1378.04	99.2808	18774	99.3126	5154576	0.0053	1	0.0057	298	180.71	99.762	18865	99.772	2589734	99.762	18865	99.772	2589734	0	0	0	0	0	0	0	0	54.1089	10232	52.8538	1371899	54.1089	10232	52.8538	1371899	0.6081	115	98.0117	2570638	43.8908	8280	1.9384	50840	42.7352	8062	0.6374	16717	3.0692	579	1.2602	33053	1.744	329	0.0408	1070	5.0411	951	0.0499	1309	99.3337	18784	99.3054	2576582	99.3337	18784	99.3054	2576582	0	0	0	0	0	0	0	0	49.5505	9370	48.1693	1249802	49.5505	9370	48.1693	1249802	0.9307	176	98.6019	2554019	49.4304	9285	1.35	34967	48.8128	9169	0.7985	20684	2.9174	548	0.527	13651	0.5324	100	0.0244	632	2.401	451	0.0481	1247	UT-UPHL-250328872024	seqkit	300
UT-UPHL-250328872024_seqkit_400	56702	7786311	3.829	14809.3	2033.62	99.2311	28133	99.2582	7728550	0.0035	1	0.0038	298	181.2	99.7566	28282	99.7691	3884851	99.7566	28282	99.7691	3884851	0	0	0	0	0	0	0	0	53.991	15307	52.7381	2053537	53.991	15307	52.7381	2053537	0.4903	139	98.3534	3856239	44.0881	12469	1.5987	62682	42.9743	12154	0.6424	25186	3.0691	868	0.9169	35948	1.7538	496	0.0395	1548	4.8122	1361	0.0479	1878	99.2804	28147	99.2493	3863251	99.2804	28147	99.2493	3863251	0	0	0	0	0	0	0	0	49.4656	14024	48.0541	1870492	49.4656	14024	48.0541	1870492	0.776	220	97.9968	3829711	49.4475	13918	1.9573	76492	48.8329	13745	0.7911	30915	2.9168	821	1.145	44746	0.5223	147	0.0213	831	2.2986	647	0.0459	1794	UT-UPHL-250328872024	seqkit	400
UT-UPHL-250328872024_seqkit_500	94500	12978151	4.965	19032.2	2613.78	99.2085	46876	99.233	12878614	0.0063	3	0.007	902	181.32	99.763	47138	99.7755	6475538	99.763	47138	99.7755	6475538	0	0	0	0	0	0	0	0	54.163	25592	52.8803	3431985	54.163	25592	52.8803	3431985	0.4614	218	98.6044	6427393	43.99	20736	1.3484	87893	42.9229	20233	0.6467	42151	3.144	1482	0.6569	42822	1.8456	870	0.0448	2920	4.7414	2235	0.0472	3074	99.255	46898	99.2219	6437559	99.255	46898	99.2219	6437559	0	0	0	0	0	0	0	0	49.4688	23374	48.0285	3116110	49.4688	23374	48.0285	3116110	0.7069	334	98.3438	6381555	49.4413	23187	1.6101	104482	48.8208	22896	0.7961	51660	3.0385	1425	0.7931	51467	0.5245	246	0.0209	1355	2.3199	1088	0.0461	2989	UT-UPHL-250328872024	seqkit	500
UT-UPHL-250328872024_seqkit_1000	188880	25928673	8.558	22069.6	3029.63	99.2101	93694	99.2329	25729766	0.0064	6	0.007	1804	181.35	99.7459	94200	99.7634	12935021	99.7459	94200	99.7634	12935021	0	0	0	0	0	0	0	0	54.3043	51285	53.0096	6873066	54.3043	51285	53.0096	6873066	0.4617	436	98.5387	12839968	43.8195	41278	1.4138	184224	42.6773	40202	0.6401	83402	3.2123	3026	0.7319	95363	1.8652	1757	0.0419	5459	4.8036	4525	0.0475	6192	99.2546	93736	99.2255	12862575	99.2546	93736	99.2255	12862575	0	0	0	0	0	0	0	0	49.478	46727	48.0211	6224965	49.478	46727	48.0211	6224965	0.6491	613	97.7275	12751073	49.3983	46304	2.2258	290407	48.7273	45675	0.785	102425	3.0895	2896	1.4179	185008	0.5697	534	0.0228	2974	2.3534	2206	0.0468	6103	UT-UPHL-250328872024	seqkit	1000
UT-UPHL-250328872024_seqkit_5000	944278	129666392	30.303	31161.2	4279	99.2021	468372	99.2287	128666336	0.0049	23	0.0053	6930	181.29	99.731	470869	99.7535	64680084	99.731	470869	99.7535	64680084	0	0	0	0	0	0	0	0	54.5257	257437	53.2839	34549232	54.5257	257437	53.2839	34549232	0.4308	2034	98.1817	64207335	43.5815	205212	1.7711	1158246	42.4245	199764	0.6345	414926	3.1964	15051	1.0954	716358	1.891	8904	0.0412	26962	4.7922	22565	0.0472	30861	99.2405	468553	99.2172	64319004	99.2405	468553	99.2172	64319004	0	0	0	0	0	0	0	0	49.7267	234779	48.331	31331280	49.7267	234779	48.331	31331280	0.6261	2956	97.8127	63764632	49.1697	230386	2.1405	1395405	48.517	227328	0.7816	509506	3.0805	14434	1.3369	871517	0.5718	2679	0.0221	14382	2.3466	10995	0.0468	30484	UT-UPHL-250328872024	seqkit	5000
UT-UPHL-250328872024_seqkit_10000	1889410	259432405	55.43	34086.2	4680.33	99.1941	937092	99.223	257416592	0.005	47	0.0055	14150	181.39	99.729	942145	99.7527	129407825	99.729	942145	99.7527	129407825	0	0	0	0	0	0	0	0	54.5569	515402	53.3106	69159154	54.5569	515402	53.3106	69159154	0.4392	4149	98.2207	128465194	43.5589	410388	1.7321	2265440	42.398	399451	0.6323	827044	3.1811	29971	1.0585	1384499	1.8933	17838	0.0412	53897	4.7928	45155	0.0472	61690	99.2326	937455	99.21	128679004	99.2326	937455	99.21	128679004	0	0	0	0	0	0	0	0	49.7485	469977	48.3481	62709341	49.7485	469977	48.3481	62709341	0.6093	5756	97.776	127573104	49.1507	460766	2.1774	2840907	48.4908	454580	0.7786	1015820	3.0719	28798	1.3764	1795820	0.5744	5385	0.0224	29267	2.3371	21909	0.0466	60813	UT-UPHL-250328872024	seqkit	10000
UT-UPHL-250328921186_bbnorm_10	5782	738344	2.156	2682.28	342.52	88.101	2547	87.8702	648784	0.0346	1	0.0406	300	162.32	95.3303	2756	95.9954	352927	95.3303	2756	95.9954	352927	0	0	0	0	0	0	0	0	40.678	1176	38.933	143137	40.678	1176	38.933	143137	5.8111	168	68.5157	344401	56.8578	1567	31.3628	157648	55.3701	1526	1.3401	6736	4.7896	132	29.7881	149733	10.3048	284	0.2346	1179	11.1756	308	0.1216	611	88.4815	2558	87.8539	325669	88.4815	2558	87.8539	325669	0	0	0	0	0	0	0	0	32.3763	936	31.1464	115458	32.3763	936	31.1464	115458	3.7357	108	56.2768	315086	63.2525	1618	43.5778	243986	62.3534	1595	1.5207	8514	3.9875	102	41.833	234217	6.9195	177	0.2242	1255	10.7897	276	0.1454	814	UT-UPHL-250328921186	bbnorm	10
UT-UPHL-250328921186_bbnorm_30	17454	2233216	1.956	8925.05	1141.95	92.2768	8053	92.0662	2056038	0.0458	4	0.0538	1202	162.43	97.3416	8495	97.5857	1087152	97.3416	8495	97.5857	1087152	0	0	0	0	0	0	0	0	45.067	3933	43.6901	486729	45.067	3933	43.6901	486729	2.3032	201	66.2174	1066714	53.0665	4508	33.7005	542890	51.548	4379	1.0207	16442	4.3673	371	32.5138	523774	6.7216	571	0.166	2674	7.5338	640	0.0821	1322	92.655	8086	92.0637	1030347	92.655	8086	92.0637	1030347	0	0	0	0	0	0	0	0	37.3783	3262	36.247	405665	37.3783	3262	36.247	405665	2.0396	178	68.5131	1006193	59.3495	4799	31.3842	460913	58.3849	4721	1.4176	20819	3.7101	300	29.8422	438267	3.7101	300	0.1244	1827	6.1464	497	0.1027	1508	UT-UPHL-250328921186	bbnorm	30
UT-UPHL-250328921186_bbnorm_50	28150	3613928	3.769	7468.48	958.81	93.6483	13181	93.3513	3373648	0.0355	5	0.0417	1508	162.41	98.1954	13821	98.3533	1774176	98.1954	13821	98.3533	1774176	0	0	0	0	0	0	0	0	47.3393	6663	45.9948	829691	47.3393	6663	45.9948	829691	1.8188	256	66.9138	1744604	51.1323	7067	33.0186	860874	49.6636	6864	0.9239	24089	4.2399	586	31.9519	833064	5.7304	792	0.1427	3721	6.4033	885	0.0676	1762	93.9538	13224	93.3924	1690447	93.9538	13224	93.3924	1690447	0	0	0	0	0	0	0	0	39.8934	5615	38.8045	702380	39.8934	5615	38.8045	702380	1.5062	212	69.4811	1656165	57.2595	7572	30.4379	725524	56.3975	7458	1.2484	29757	3.7432	495	29.0807	693174	2.8433	376	0.1088	2593	4.7111	623	0.0811	1932	UT-UPHL-250328921186	bbnorm	50
UT-UPHL-250328921186_bbnorm_100	53390	6923888	4.4	12134.9	1573.72	95.3886	25464	95.1675	6589290	0.0225	6	0.0261	1806	164.37	98.9586	26417	99.0397	3424972	98.9586	26417	99.0397	3424972	0	0	0	0	0	0	0	0	50.2529	13415	49.0107	1694877	50.2529	13415	49.0107	1694877	0.944	252	77.1354	3377961	48.4158	12790	22.8107	998941	47.0682	12434	0.8943	39164	3.8876	1027	21.7911	954290	4.3154	1140	0.1253	5487	4.8227	1274	0.0539	2360	95.6321	25529	95.1902	3299013	95.6321	25529	95.1902	3299013	0	0	0	0	0	0	0	0	43.7722	11685	42.5682	1475290	43.7722	11685	42.5682	1475290	0.914	244	77.3957	3246652	53.9778	13780	22.5428	945641	53.0573	13545	1.1032	46277	3.6586	934	21.3561	895860	2.0134	514	0.0835	3504	3.2982	842	0.0615	2580	UT-UPHL-250328921186	bbnorm	100
UT-UPHL-250328921186_bbnorm_200	99210	12962958	6.672	14868.9	1942.8	96.7261	47981	96.5518	12515972	0.0141	7	0.0162	2104	165.96	99.3892	49302	99.4292	6440036	99.3892	49302	99.4292	6440036	0	0	0	0	0	0	0	0	52.1742	25881	50.8823	3295651	52.1742	25881	50.8823	3295651	0.7439	369	84.4071	6364175	46.8176	23082	15.5494	1172399	45.341	22354	0.8443	63658	3.937	1941	14.5867	1099817	3.6489	1799	0.1184	8924	3.9349	1940	0.0435	3279	96.8975	48066	96.5598	6262823	96.8975	48066	96.5598	6262823	0	0	0	0	0	0	0	0	46.584	23108	45.2878	2937346	46.584	23108	45.2878	2937346	0.7761	385	85.4772	6180357	51.6685	24835	14.4758	1046662	50.6366	24339	1.0155	73423	3.7261	1791	13.3823	967596	1.5874	763	0.078	5643	2.3884	1148	0.047	3400	UT-UPHL-250328921186	bbnorm	200
UT-UPHL-250328921186_bbnorm_300	143408	18762901	8.058	17796.5	2328.42	97.4241	69857	97.2923	18254850	0.0195	14	0.0224	4208	165.91	99.5384	71373	99.5676	9336149	99.5384	71373	99.5676	9336149	0	0	0	0	0	0	0	0	53.322	38234	51.9458	4870800	53.322	38234	51.9458	4870800	0.6332	454	88.2158	9237354	45.6867	32608	11.7465	1230015	44.1273	31495	0.7997	83740	3.9231	2800	10.8407	1135165	3.0306	2163	0.1061	11110	3.3906	2420	0.0377	3945	97.5734	69964	97.3082	9133547	97.5734	69964	97.3082	9133547	0	0	0	0	0	0	0	0	47.6877	34194	46.1844	4334966	47.6877	34194	46.1844	4334966	0.7364	528	88.1072	9024305	50.809	35548	11.8518	1213914	49.6327	34725	0.9536	97667	3.7619	2632	10.8263	1108873	1.4079	985	0.072	7374	2.0882	1461	0.041	4201	UT-UPHL-250328921186	bbnorm	300
UT-UPHL-250328921186_bbnorm_400	185276	24271280	9.662	19175.2	2511.97	97.8465	90643	97.7385	23722386	0.0151	14	0.0173	4210	166.04	99.6319	92297	99.6587	12088430	99.6308	92296	99.6577	12088313	0.0011	1	0.001	117	0	0	0	0	53.7555	49798	52.3749	6352988	53.7555	49798	52.3749	6352988	0.6196	574	90.6202	11966326	45.3363	41844	9.3445	1233932	43.8281	40452	0.7879	104039	3.9297	3627	8.4551	1116491	2.7065	2498	0.1015	13402	3.1604	2917	0.0353	4663	97.9652	90753	97.7424	11867341	97.9641	90752	97.7414	11867224	0.0011	1	0.001	117	0	0	0	0	48.411	44847	46.862	5689722	48.411	44847	46.862	5689722	0.6671	618	90.6536	11731134	50.265	45617	9.3077	1204469	49.1256	44583	0.9387	121480	3.8004	3449	8.2938	1073275	1.3322	1209	0.0751	9714	1.9338	1755	0.0387	5013	UT-UPHL-250328921186	bbnorm	400
UT-UPHL-250328921186_bbnorm_500	227106	29838548	10.402	21832.9	2868.53	98.1093	111406	98.0247	29249134	0.015	17	0.0171	5114	166.74	99.6821	113192	99.7031	14869491	99.6821	113192	99.7031	14869491	0	0	0	0	0	0	0	0	54.1342	61471	52.7686	7869778	54.1342	61471	52.7686	7869778	0.5812	660	91.5763	14725154	45.0005	50937	8.3914	1349314	43.4907	49228	0.767	123335	3.896	4410	7.5261	1210171	2.5585	2896	0.0983	15808	2.9552	3345	0.0323	5194	98.2255	111538	98.0324	14631121	98.2255	111538	98.0324	14631121	0	0	0	0	0	0	0	0	48.9419	55575	47.4029	7074784	48.9419	55575	47.4029	7074784	0.6446	732	91.4189	14469034	49.8852	55641	8.5462	1352618	48.761	54387	0.9145	144740	3.7835	4220	7.557	1196053	1.343	1498	0.0747	11825	1.7465	1948	0.0349	5522	UT-UPHL-250328921186	bbnorm	500
UT-UPHL-250328921186_bbnorm_1000	426076	56220134	17.096	24922.2	3288.44	98.6524	210167	98.5995	55432786	0.0146	31	0.0166	9324	167.33	99.7949	212601	99.8082	28050288	99.7949	212601	99.8082	28050288	0	0	0	0	0	0	0	0	54.7977	116740	53.3737	15000249	54.7977	116740	53.3737	15000249	0.529	1127	94.0241	27798909	44.3112	94206	5.9453	1757756	42.7505	90888	0.7356	217491	3.7916	8061	5.1256	1515432	2.1665	4606	0.084	24833	2.8631	6087	0.0306	9055	98.7397	210353	98.6036	27723335	98.7397	210353	98.6036	27723335	0	0	0	0	0	0	0	0	49.7493	105985	48.094	13522084	49.7493	105985	48.094	13522084	0.6036	1286	94.3416	27438242	49.2753	103652	5.6255	1636111	48.0858	101150	0.8792	255704	3.699	7781	4.6782	1360604	1.1657	2452	0.0681	19803	1.6372	3444	0.033	9586	UT-UPHL-250328921186	bbnorm	1000
UT-UPHL-250328921186_bbnorm_5000	1603662	214407697	53.158	30168	4033.43	99.2801	796059	99.2695	212841348	0.0095	76	0.0106	22832	169.11	99.9105	801113	99.9122	107109478	99.9103	801112	99.912	107109361	0.0001	1	0.0001	117	0	0	0	0	54.5521	437416	53.1238	56950681	54.5521	437416	53.1238	56950681	0.4992	4003	96.2951	106282829	44.2065	354144	3.6677	4048159	42.3562	339321	0.6604	728873	3.7513	30052	2.9559	3262506	1.9108	15308	0.0514	56780	3.6956	29606	0.0371	40996	99.336	796507	99.2663	106417455	99.3359	796506	99.2662	106417338	0.0001	1	0.0001	117	0	0	0	0	49.6243	397903	47.9838	51440601	49.6243	397903	47.9838	51440601	0.6122	4909	96.5208	105463221	49.5069	394326	3.4405	3759238	48.1622	383615	0.7984	872398	3.6614	29163	2.6058	2847257	0.8462	6740	0.0362	39583	1.954	15564	0.0387	42253	UT-UPHL-250328921186	bbnorm	5000
UT-UPHL-250328921186_bbnorm_10000	2437930	327454385	73.518	33161.1	4454.09	99.3591	1211153	99.3582	325352930	0.0074	90	0.0083	27046	169.76	99.9276	1218083	99.9276	163621232	99.9276	1218082	99.9276	163621115	0.0001	1	0.0001	117	0	0	0	0	54.7111	666909	53.301	87274896	54.7111	666909	53.301	87274896	0.4653	5672	96.852	162369827	43.7831	533315	3.1051	5205592	42.1246	513113	0.6552	1098467	3.4629	42181	2.4015	4026103	2.0111	24497	0.0483	81022	4.3171	52586	0.0429	71916	99.4088	1211758	99.3474	162646233	99.4087	1211757	99.3473	162646116	0.0001	1	0.0001	117	0	0	0	0	49.7657	606627	48.1656	78854168	49.7657	606627	48.1656	78854168	0.6076	7406	97.0682	161200253	49.2902	597278	2.8879	4795907	48.1668	583665	0.7957	1321483	3.3613	40731	2.0611	3422828	0.7841	9501	0.0311	51596	2.2166	26860	0.0439	72901	UT-UPHL-250328921186	bbnorm	10000
UT-UPHL-250328921186_raw_all	3143174	423553477	86.094	36508.8	4919.69	99.3637	1561587	99.37	420885298	0.0065	102	0.0072	30636	169.93	99.922	1570361	99.9249	211641080	99.9219	1570360	99.9248	211640963	0.0001	1	0.0001	117	0	0	0	0	55.4205	870981	54.1431	114675223	55.4205	870981	54.1431	114675223	0.4476	7034	96.9575	210045460	42.8956	673615	2.9965	6491536	41.4461	650853	0.6436	1394221	3.2938	51724	2.3059	4995487	2.0472	32148	0.047	101828	4.6431	72913	0.046	99571	99.4127	1562357	99.3571	210391875	99.4126	1562356	99.357	210391758	0.0001	1	0.0001	117	0	0	0	0	50.5503	794442	49.0949	103959994	50.5503	794442	49.0949	103959994	0.5952	9354	97.1577	208550771	48.4309	756663	2.7955	6000662	47.5267	742536	0.7827	1680148	3.1838	49742	1.9846	4260035	0.7414	11583	0.0282	60479	2.362	36903	0.0468	100477	UT-UPHL-250328921186	raw	all
UT-UPHL-250328921186_seqkit_10	1962	265461	1.708	1148.62	155.41	99.5923	977	99.5536	264276	0	0	0	0	170.78	100	981	100	132701	100	981	100	132701	0	0	0	0	0	0	0	0	57.7982	567	56.8579	75451	57.7982	567	56.8579	75451	0.9174	9	99.096	131768	40.8767	401	0.8596	1143	39.2457	385	0.6204	825	2.7523	27	0.2023	269	2.1407	21	0.0369	49	4.791	47	0.0444	59	99.5923	977	99.5466	132158	99.5923	977	99.5466	132158	0	0	0	0	0	0	0	0	50.8665	499	49.7898	66101	50.8665	499	49.7898	66101	2.8542	28	98.9097	130991	48.3112	472	1.0511	1392	47.7994	467	0.814	1078	2.7636	27	0.2092	277	0.8188	8	0.0279	37	1.9447	19	0.0393	52	UT-UPHL-250328921186	seqkit	10
UT-UPHL-250328921186_seqkit_30	5874	793182	1.983	2961.69	399.92	99.319	2917	99.3525	788046	0	0	0	0	170.89	99.7617	2930	99.7337	395859	99.7617	2930	99.7337	395859	0	0	0	0	0	0	0	0	55.8733	1641	54.6572	216943	55.8733	1641	54.6572	216943	0.9534	28	99.0725	393078	42.1502	1235	0.8811	3496	40.6485	1191	0.6082	2413	3.1399	92	0.2266	899	1.7747	52	0.0464	184	4.7782	140	0.0464	184	99.5574	2924	99.5066	394311	99.5574	2924	99.5066	394311	0	0	0	0	0	0	0	0	50.5618	1485	49.2185	195036	50.5618	1485	49.2185	195036	2.3493	69	98.949	390908	48.3584	1414	1.0072	3979	47.5718	1391	0.7882	3114	2.7702	81	0.1896	749	0.684	20	0.0294	116	2.0862	61	0.0438	173	UT-UPHL-250328921186	seqkit	30
UT-UPHL-250328921186_seqkit_50	9780	1322594	2.163	4522.47	611.59	99.3047	4856	99.3147	1313530	0	0	0	0	171.12	99.7955	4880	99.7719	660136	99.7955	4880	99.7719	660136	0	0	0	0	0	0	0	0	56.0532	2741	54.7998	362580	56.0532	2741	54.7998	362580	1.002	49	99.0785	655438	41.9262	2046	0.8746	5786	40.4918	1976	0.6189	4094	3.2377	158	0.2113	1398	1.8238	89	0.0444	294	4.877	238	0.0469	310	99.4888	4865	99.4316	657192	99.4888	4865	99.4316	657192	0	0	0	0	0	0	0	0	50.5317	2471	49.1455	324827	50.5317	2471	49.1455	324827	1.9632	96	98.9708	651601	48.407	2355	0.9859	6491	47.5231	2312	0.7799	5135	3.1244	152	0.18	1185	0.6372	31	0.026	171	2.1583	105	0.0433	285	UT-UPHL-250328921186	seqkit	50
UT-UPHL-250328921186_seqkit_100	19534	2630901	3.291	5935.7	799.44	99.3243	9701	99.3508	2613822	0	0	0	0	169.95	99.8362	9751	99.8341	1313616	99.8362	9751	99.8341	1313616	0	0	0	0	0	0	0	0	56.3121	5500	55.0466	724302	56.3121	5500	55.0466	724302	0.645	63	98.972	1304091	41.7803	4074	0.9805	12919	40.5087	3950	0.6328	8338	3.1997	312	0.3051	4020	1.7024	166	0.0426	561	4.8405	472	0.0475	626	99.4471	9713	99.3999	1307210	99.4471	9713	99.3999	1307210	0	0	0	0	0	0	0	0	51.4283	5023	50.0081	657658	51.4283	5023	50.0081	657658	0.9829	96	98.8546	1295955	47.5033	4614	1.1003	14425	46.6385	4530	0.7843	10282	3.1504	306	0.2869	3761	0.7001	68	0.0291	382	2.2753	221	0.0451	591	UT-UPHL-250328921186	seqkit	100
UT-UPHL-250328921186_seqkit_200	29328	3951107	3.595	8158.27	1099.09	99.3385	14567	99.3464	3925282	0	0	0	0	169.79	99.8568	14643	99.8514	1973137	99.8568	14643	99.8514	1973137	0	0	0	0	0	0	0	0	56.1238	8230	54.894	1084746	56.1238	8230	54.894	1084746	0.5797	85	98.9402	1958698	42.0815	6162	1.0132	20058	40.6679	5955	0.6401	12672	3.3122	485	0.3305	6542	1.8029	264	0.0426	844	4.6985	688	0.0466	923	99.4476	14583	99.3973	1963130	99.4476	14583	99.3973	1963130	0	0	0	0	0	0	0	0	51.5889	7565	50.1986	991438	51.5889	7565	50.1986	991438	0.8933	131	98.829	1946159	47.3771	6909	1.1254	22162	46.5336	6786	0.7849	15456	3.2298	471	0.3092	6088	0.6994	102	0.0314	618	2.2835	333	0.0456	897	UT-UPHL-250328921186	seqkit	200
UT-UPHL-250328921186_seqkit_300	39078	5267302	4.392	8898.13	1199.37	99.3603	19414	99.3652	5233864	0.0051	1	0.0057	298	170.02	99.8772	19515	99.8737	2630822	99.8772	19515	99.8737	2630822	0	0	0	0	0	0	0	0	55.8268	10908	54.6015	1438286	55.8268	10908	54.6015	1438286	0.5681	111	97.863	2611300	42.434	8281	2.0899	55766	41.0044	8002	0.6415	17118	3.3359	651	1.4054	37501	1.8909	369	0.043	1147	4.6938	916	0.0471	1257	99.4473	19431	99.3962	2617255	99.4473	19431	99.3962	2617255	0	0	0	0	0	0	0	0	51.149	9994	49.7304	1309477	51.149	9994	49.7304	1309477	0.8547	167	97.7454	2594332	47.7999	9288	2.2074	58589	46.9559	9124	0.7852	20841	3.1702	616	1.391	36919	0.7514	146	0.0312	829	2.3622	459	0.0472	1253	UT-UPHL-250328921186	seqkit	300
UT-UPHL-250328921186_seqkit_400	58600	7903228	4.77	12285.1	1656.86	99.3549	29111	99.3562	7852344	0.0068	2	0.0076	600	170.28	99.884	29266	99.8852	3947485	99.884	29266	99.8852	3947485	0	0	0	0	0	0	0	0	55.9863	16404	54.8032	2165834	55.9863	16404	54.8032	2165834	0.5085	149	96.3049	3918436	42.2982	12379	3.6485	148448	40.8324	11950	0.6241	25395	3.3725	987	2.9811	121296	1.9682	576	0.0432	1757	4.6949	1374	0.0466	1897	99.4232	29131	99.3728	3926425	99.4232	29131	99.3728	3926425	0	0	0	0	0	0	0	0	51.1365	14983	49.6977	1963658	51.1365	14983	49.6977	1963658	0.6928	203	96.8144	3892443	47.8253	13932	3.1373	126136	46.9397	13674	0.7694	30935	3.2405	944	2.3403	94094	0.7209	210	0.0275	1107	2.3823	694	0.0483	1940	UT-UPHL-250328921186	seqkit	400
UT-UPHL-250328921186_seqkit_500	97578	13155311	5.562	17543.5	2365.18	99.3318	48463	99.3277	13066872	0.0061	3	0.0068	900	170.21	99.9078	48744	99.9094	6571915	99.9078	48744	99.9094	6571915	0	0	0	0	0	0	0	0	55.6027	27128	54.4093	3578975	55.6027	27128	54.4093	3578975	0.4796	234	97.223	6523123	42.7027	20815	2.7309	183230	41.2297	20097	0.6369	42733	3.3009	1609	2.0498	137527	1.9654	958	0.0443	2970	4.6303	2257	0.046	3089	99.3872	48490	99.3291	6533309	99.3872	48490	99.3291	6533309	0	0	0	0	0	0	0	0	50.8188	24794	49.3949	3248918	50.8188	24794	49.3949	3248918	0.6579	321	97.6634	6476897	48.146	23346	2.2891	151811	47.2716	22922	0.7736	51306	3.147	1526	1.486	98551	0.7362	357	0.0295	1954	2.3469	1138	0.0475	3152	UT-UPHL-250328921186	seqkit	500
UT-UPHL-250328921186_seqkit_1000	195100	26285374	8.252	23643.8	3185.47	99.3552	96921	99.3608	26117360	0.0062	6	0.0069	1804	169.86	99.917	97469	99.9196	13132909	99.917	97469	99.9196	13132909	0	0	0	0	0	0	0	0	55.6074	54245	54.3505	7143549	55.6074	54245	54.3505	7143549	0.447	436	96.2826	13034576	42.6843	41604	3.671	496972	41.2603	40216	0.6338	85804	3.1969	3116	2.9911	404928	1.974	1924	0.0461	6240	4.7041	4585	0.0465	6289	99.4044	96969	99.3472	13056111	99.4044	96969	99.3472	13056111	0	0	0	0	0	0	0	0	50.7729	49529	49.3287	6482732	50.7729	49529	49.3287	6482732	0.6181	603	96.9394	12943021	48.1938	46733	3.013	402283	47.3409	45906	0.7726	103157	3.0401	2948	2.2136	295548	0.7136	692	0.0268	3578	2.3894	2317	0.0476	6355	UT-UPHL-250328921186	seqkit	1000
UT-UPHL-250328921186_seqkit_5000	975156	131381140	30.154	32339.5	4357.05	99.3724	484518	99.377	130562632	0.0066	32	0.0073	9610	169.81	99.9208	487192	99.9246	65647096	99.9206	487191	99.9244	65646979	0.0002	1	0.0002	117	0	0	0	0	55.5269	270737	54.2507	35640867	55.5269	270737	54.2507	35640867	0.4434	2162	96.6759	65153247	42.764	208343	3.2781	2209223	41.3451	201430	0.6407	431823	3.2564	15865	2.5913	1746357	2.0173	9828	0.0461	31043	4.6585	22696	0.046	30983	99.4202	484751	99.3653	65267606	99.42	484750	99.3651	65267489	0.0002	1	0.0002	117	0	0	0	0	50.6251	246837	49.1831	32305695	50.6251	246837	49.1831	32305695	0.5954	2903	96.6295	64697489	48.3551	234402	3.3241	2225602	47.4712	230117	0.7776	520648	3.1433	15237	2.519	1686588	0.7445	3609	0.0274	18366	2.3565	11423	0.0465	31103	UT-UPHL-250328921186	seqkit	5000
UT-UPHL-250328921186_seqkit_10000	1951190	262905140	57.12	34159.2	4602.65	99.3667	969417	99.3728	261256164	0.0064	62	0.0071	18636	169.9	99.9205	974819	99.9243	131367404	99.9204	974818	99.9242	131367287	0.0001	1	0.0001	117	0	0	0	0	55.445	540919	54.1695	71214957	55.445	540919	54.1695	71214957	0.447	4361	96.9517	130379320	42.8685	417890	3.0025	4037684	41.4374	403940	0.6427	864294	3.2745	31920	2.3136	3111297	2.0369	19856	0.0462	62093	4.6367	45199	0.0459	61697	99.4153	969891	99.3609	130598217	99.4152	969890	99.3608	130598100	0.0001	1	0.0001	117	0	0	0	0	50.5667	493326	49.1148	64555649	50.5667	493326	49.1148	64555649	0.5884	5740	96.9679	129456615	48.4182	469604	2.9854	3985608	47.5242	460933	0.7806	1042172	3.1751	30795	2.177	2906389	0.7378	7156	0.0277	37047	2.3603	22892	0.0467	62383	UT-UPHL-250328921186	seqkit	10000
UT-UPHL-250328932628_bbnorm_10	4860	651221	2.012	2415	323.6	92.0576	2237	91.907	598518	0.0412	1	0.0461	300	185.22	98.0658	2383	98.2807	319372	98.0658	2383	98.2807	319372	0	0	0	0	0	0	0	0	41.7284	1014	39.9737	129898	41.7284	1014	39.9737	129898	4.2387	103	97.6053	312982	56.8191	1354	2.2753	7296	55.0147	1311	1.5986	5126	4.5321	108	0.402	1289	8.141	194	0.2747	881	9.7776	233	0.1194	383	92.1811	2240	91.6923	299157	92.1811	2240	91.6923	299157	0	0	0	0	0	0	0	0	34.7737	845	33.3422	108783	34.7737	845	33.3422	108783	3.7449	91	96.9063	290718	62.0982	1391	2.9317	8795	61.2054	1371	2.5153	7546	4.0625	91	0.2807	842	3.75	84	0.1357	407	7.7232	173	0.162	486	UT-UPHL-250328932628	bbnorm	10
UT-UPHL-250328932628_bbnorm_30	14566	1954558	3.817	3816.21	512.08	94.8098	6905	94.5944	1848902	0.0275	2	0.0308	602	183.39	99.0663	7215	99.1792	968227	99.0663	7215	99.1792	968227	0	0	0	0	0	0	0	0	45.9426	3346	44.7031	436410	45.9426	3346	44.7031	436410	2.0596	150	91.5042	953000	52.9314	3819	8.428	87776	51.4484	3712	1.1927	12422	4.0194	290	7.0337	73255	5.8212	420	0.2015	2099	6.3479	458	0.0678	706	94.9059	6912	94.4975	924486	94.9059	6912	94.4975	924486	0	0	0	0	0	0	0	0	39.1185	2849	37.928	371056	39.1185	2849	37.928	371056	2.0596	150	97.6064	906524	58.5648	4048	2.3014	21374	57.61	3982	1.7476	16231	3.7037	256	0.4596	4269	1.8953	131	0.0941	874	4.2824	296	0.0923	857	UT-UPHL-250328932628	bbnorm	30
UT-UPHL-250328932628_bbnorm_50	24026	3236249	4.208	5709.23	769.02	95.5132	11474	95.3256	3084974	0.0333	4	0.0371	1200	186.16	99.3757	11938	99.4457	1607539	99.3757	11938	99.4457	1607539	0	0	0	0	0	0	0	0	48.3227	5805	47.174	762567	48.3227	5805	47.174	762567	1.4734	177	92.3492	1586057	50.8125	6066	7.5996	130520	49.2126	5875	1.0447	17943	3.9705	474	6.4	109918	4.8333	577	0.1548	2659	4.9003	585	0.0512	880	95.6381	11489	95.2603	1542978	95.6381	11489	95.2603	1542978	0	0	0	0	0	0	0	0	42.1127	5059	41.049	664891	42.1127	5059	41.049	664891	1.5899	191	95.5321	1517502	55.8012	6411	4.4037	69952	54.8002	6296	1.4659	23286	3.4642	398	2.8641	45495	1.5928	183	0.0737	1171	3.1334	360	0.0641	1019	UT-UPHL-250328932628	bbnorm	50
UT-UPHL-250328932628_bbnorm_100	46198	6254253	4.54	10175.8	1377.6	96.5063	22292	96.3172	6023922	0.0087	2	0.0096	598	185.76	99.6363	23015	99.6699	3115187	99.6363	23015	99.6699	3115187	0	0	0	0	0	0	0	0	51.2966	11849	50.1484	1567392	51.2966	11849	50.1484	1567392	0.8745	202	94.5001	3079997	47.8557	11014	5.4606	177974	46.3915	10677	0.9083	29603	3.615	832	4.4202	144067	3.8106	877	0.1321	4304	3.8062	876	0.0394	1283	96.6016	22314	96.2866	3012564	96.6016	22314	96.2866	3012564	0	0	0	0	0	0	0	0	45.7249	10562	44.5066	1392499	45.7249	10562	44.5066	1392499	1.039	240	95.9522	2972517	52.4693	11708	4.0037	124030	51.5147	11495	1.1865	36757	3.4687	774	2.7551	85351	1.2055	269	0.062	1922	2.2004	491	0.0442	1368	UT-UPHL-250328932628	bbnorm	100
UT-UPHL-250328932628_bbnorm_200	87968	11965922	5.406	16273.5	2213.62	97.4354	42856	97.3071	11643696	0.0136	6	0.0151	1802	186.7	99.7772	43886	99.7993	5968477	99.7772	43886	99.7993	5968477	0	0	0	0	0	0	0	0	53.0511	23334	51.927	3105483	53.0511	23334	51.927	3105483	0.6457	284	95.596	5910111	46.1765	20265	4.3696	270143	44.6976	19616	0.8136	50298	3.7643	1652	3.4599	213907	2.9417	1291	0.096	5938	3.1992	1404	0.0345	2130	97.5082	42888	97.2807	5822677	97.5082	42888	97.2807	5822677	0	0	0	0	0	0	0	0	47.6196	20945	46.3865	2776434	47.6196	20945	46.3865	2776434	0.8685	382	97.1899	5757868	50.9187	21838	2.7752	164413	49.7622	21342	1.0089	59773	3.6187	1552	1.7161	101669	0.949	407	0.0501	2971	1.7348	744	0.0349	2065	UT-UPHL-250328932628	bbnorm	200
UT-UPHL-250328932628_bbnorm_300	129878	17700500	7.165	18126.5	2470.38	98.0274	63658	97.9361	17335176	0.0123	8	0.0136	2404	186.72	99.8183	64821	99.8376	8833685	99.8183	64821	99.8376	8833685	0	0	0	0	0	0	0	0	53.735	34895	52.6035	4654384	53.735	34895	52.6035	4654384	0.6622	430	95.1015	8753878	45.5207	29507	4.869	448185	44.0135	28530	0.7517	69196	3.8228	2478	4.0315	371091	2.4575	1593	0.0858	7898	2.8093	1821	0.0295	2713	98.0936	63701	97.9276	8668985	98.0936	63701	97.9276	8668985	0	0	0	0	0	0	0	0	48.6703	31606	47.417	4197568	48.6703	31606	47.417	4197568	0.7299	474	96.2443	8580025	50.1154	31924	3.7256	332133	48.9788	31200	0.9206	82073	3.7158	2367	2.7578	245857	0.9136	582	0.0471	4203	1.5008	956	0.0301	2684	UT-UPHL-250328932628	bbnorm	300
UT-UPHL-250328932628_bbnorm_400	171374	23402917	8.957	19132.7	2612.78	98.365	84286	98.2876	23002174	0.0117	10	0.0129	3012	187.29	99.8646	85571	99.8748	11683815	99.8646	85571	99.8748	11683815	0	0	0	0	0	0	0	0	54.2066	46448	53.066	6207912	54.2066	46448	53.066	6207912	0.6174	529	95.4851	11583951	45.0573	38556	4.4881	544485	43.544	37261	0.7166	86938	3.7805	3235	3.6918	447873	2.2087	1890	0.0797	9674	2.6236	2245	0.0268	3252	98.4268	84339	98.2859	11503829	98.4268	84339	98.2859	11503829	0	0	0	0	0	0	0	0	49.256	42206	47.98	5615794	49.256	42206	47.98	5615794	0.6921	593	96.3658	11390873	49.7279	41940	3.608	426486	48.5837	40975	0.8808	104116	3.742	3156	2.6786	316620	0.8881	749	0.0486	5750	1.3078	1103	0.0261	3090	UT-UPHL-250328932628	bbnorm	400
UT-UPHL-250328932628_bbnorm_500	213058	29117384	10.093	21109.9	2884.96	98.5985	105036	98.5355	28690950	0.0103	11	0.0113	3300	187.46	99.8817	106403	99.8937	14540688	99.8817	106403	99.8937	14540688	0	0	0	0	0	0	0	0	54.5466	58108	53.3831	7770538	54.5466	58108	53.3831	7770538	0.5632	600	96.4438	14421065	44.729	47593	3.531	527987	43.277	46048	0.7029	105103	3.7565	3997	2.7562	412127	2.0197	2149	0.0719	10757	2.5018	2662	0.0252	3763	98.6473	105088	98.53	14347163	98.6473	105088	98.53	14347163	0	0	0	0	0	0	0	0	49.8062	53058	48.4727	7058223	49.8062	53058	48.4727	7058223	0.7219	769	97.4173	14211111	49.2559	51762	2.5574	373064	48.1387	50588	0.859	125316	3.7026	3891	1.65	240705	0.864	908	0.0483	7043	1.2647	1329	0.0253	3693	UT-UPHL-250328932628	bbnorm	500
UT-UPHL-250328932628_bbnorm_1000	419298	57513181	16.81	24942.8	3421.29	98.9716	207493	98.9316	56898730	0.0129	27	0.0141	8128	188.12	99.9232	209488	99.9317	28733283	99.9232	209488	99.9317	28733283	0	0	0	0	0	0	0	0	54.949	115200	53.7894	15466005	54.949	115200	53.7894	15466005	0.5247	1100	96.5581	28508691	44.3118	92828	3.418	1009164	42.7791	89617	0.6685	197369	3.826	8015	2.6812	791624	1.7867	3743	0.0683	20171	2.3767	4979	0.0239	7052	99.0145	207583	98.9321	28453128	99.0145	207583	98.9321	28453128	0	0	0	0	0	0	0	0	50.3275	105511	48.9878	14089020	50.3275	105511	48.9878	14089020	0.6077	1274	96.9223	28197913	48.899	101506	3.0538	888439	47.7554	99132	0.8038	233860	3.7151	7712	2.2005	640193	0.8604	1786	0.0494	14386	1.1952	2481	0.024	6969	UT-UPHL-250328932628	bbnorm	1000
UT-UPHL-250328932628_bbnorm_5000	1792868	248510503	62.047	28895.1	4005.17	99.3829	890902	99.381	246972214	0.0191	171	0.0207	51466	189.66	99.9453	895944	99.9486	124196476	99.9453	895944	99.9486	124196476	0	0	0	0	0	0	0	0	52.3488	469272	51.2183	63644089	52.3488	469272	51.2183	63644089	0.5419	4858	96.4371	123219519	46.1917	413852	3.5231	4501520	44.4283	398053	0.6618	845562	3.7967	34016	2.7982	3575373	2.0938	18759	0.0631	80585	4.1657	37322	0.0398	50810	99.4325	891347	99.3917	123494299	99.4325	891347	99.3917	123494299	0	0	0	0	0	0	0	0	47.7105	427693	46.4371	57698168	47.7105	427693	46.4371	57698168	0.7042	6313	96.401	122364288	51.4292	458413	3.5601	4518985	50.2249	447678	0.8072	1024625	3.7165	33127	2.7088	3438306	0.8949	7977	0.0442	56054	1.9878	17718	0.0389	49332	UT-UPHL-250328932628	bbnorm	5000
UT-UPHL-250328932628_bbnorm_10000	2497268	347039653	81.05	30811.3	4281.77	99.4146	1241324	99.4157	345011962	0.0158	197	0.0171	59298	189.76	99.9512	1248025	99.9531	173450888	99.9512	1248025	99.9531	173450888	0	0	0	0	0	0	0	0	50.9274	635897	49.8045	86426846	50.9274	635897	49.8045	86426846	0.5407	6751	96.8815	172072367	47.4728	592472	3.0737	5459194	45.8355	572039	0.6749	1198663	3.5361	44131	2.3424	4160315	2.1536	26878	0.0564	100216	4.6937	58578	0.0448	79642	99.4607	1241900	99.4218	172504125	99.4607	1241900	99.4218	172504125	0	0	0	0	0	0	0	0	46.423	579653	45.1751	78382065	46.423	579653	45.1751	78382065	0.7408	9250	96.8358	170907797	52.6713	654125	3.1203	5507136	51.5907	640705	0.824	1454228	3.4423	42750	2.2598	3988308	0.8228	10218	0.0366	64600	2.239	27806	0.0439	77500	UT-UPHL-250328932628	bbnorm	10000
UT-UPHL-250328932628_raw_all	2699764	375366673	84.461	31964.8	4444.28	99.4046	1341845	99.4081	373144708	0.0149	201	0.0161	60504	189.69	99.9432	1349115	99.9463	187597282	99.9432	1349115	99.9463	187597282	0	0	0	0	0	0	0	0	50.1266	676650	49.0164	92002745	50.1266	676650	49.0164	92002745	0.5157	6961	96.8929	186094070	48.2828	651391	3.0615	5879884	46.7324	630474	0.682	1309802	3.3013	44539	2.3245	4464383	2.1573	29104	0.055	105699	4.7691	64341	0.0457	87711	99.4514	1342477	99.4141	186569207	99.4514	1342477	99.4141	186569207	0	0	0	0	0	0	0	0	45.7059	616976	44.4758	83467227	45.7059	616976	44.4758	83467227	0.7209	9731	96.9163	184832746	53.3894	716741	3.0389	5795563	52.3813	703207	0.8305	1583971	3.2072	43056	2.1732	4144532	0.7998	10737	0.0352	67060	2.2787	30591	0.0448	85430	UT-UPHL-250328932628	raw	all
UT-UPHL-250328932628_seqkit_10	1950	270736	1.605	1215.28	168.73	99.2821	968	99.3684	269026	0	0	0	0	188.53	99.7949	973	99.8545	135213	99.7949	973	99.8545	135213	0	0	0	0	0	0	0	0	47.8974	467	46.6627	63186	47.8974	467	46.6627	63186	0.7179	7	96.0283	134093	49.9486	486	3.9165	5469	48.6125	473	0.7283	1017	3.6999	36	3.1696	4426	1.4388	14	0.0186	26	5.7554	56	0.0551	77	99.3846	969	99.4096	134527	99.3846	969	99.4096	134527	0	0	0	0	0	0	0	0	44.1026	430	42.7893	57905	44.1026	430	42.7893	57905	2.5641	25	95.8339	133165	55.0052	533	4.1172	5721	54.2828	526	0.896	1245	3.5088	34	3.1859	4427	0.7224	7	0.0353	49	2.4768	24	0.0489	68	UT-UPHL-250328932628	seqkit	10
UT-UPHL-250328932628_seqkit_30	5858	814245	2.394	2446.48	340.05	99.3513	2910	99.3711	809124	0.0341	1	0.0371	302	188.32	99.8976	2926	99.9145	406815	99.8976	2926	99.9145	406815	0	0	0	0	0	0	0	0	48.0369	1407	47.0514	191576	48.0369	1407	47.0514	191576	0.8877	26	97.9417	403319	50.2734	1471	2.0136	8292	48.8038	1428	0.7309	3010	3.5202	103	1.2093	4980	1.743	51	0.0733	302	4.8189	141	0.0447	184	99.4537	2913	99.4338	404777	99.4537	2913	99.4338	404777	0	0	0	0	0	0	0	0	44.213	1295	43.2399	176022	44.213	1295	43.2399	176022	2.3899	70	86.0501	400886	54.9262	1600	13.9117	64811	53.965	1572	0.765	3564	3.3642	98	13.1147	61098	0.7896	23	0.032	149	1.9567	57	0.0382	178	UT-UPHL-250328932628	seqkit	30
UT-UPHL-250328932628_seqkit_50	9758	1357510	3.147	3101.17	431.43	99.4671	4853	99.4801	1350452	0.0205	1	0.0222	302	189.01	99.8975	4874	99.9132	678233	99.8975	4874	99.9132	678233	0	0	0	0	0	0	0	0	48.514	2367	47.44	322033	48.514	2367	47.44	322033	0.8813	43	98.3166	672529	49.6922	2422	1.6373	11200	48.174	2348	0.7271	4974	3.652	178	0.8495	5811	1.785	87	0.0607	415	4.8625	237	0.046	315	99.5491	4857	99.5359	675538	99.5491	4857	99.5359	675538	0	0	0	0	0	0	0	0	44.8658	2189	43.8403	297539	44.8658	2189	43.8403	297539	2.0701	101	90.7262	668993	54.3134	2638	9.2331	68083	53.3045	2589	0.8062	5945	3.5001	170	8.3862	61838	0.8441	41	0.0407	300	2.0795	101	0.0407	300	UT-UPHL-250328932628	seqkit	50
UT-UPHL-250328932628_seqkit_100	19542	2716265	3.09	6324.49	879.08	99.4678	9719	99.4762	2702036	0.0205	2	0.0221	600	188.99	99.9079	9762	99.9183	1356970	99.9079	9762	99.9183	1356970	0	0	0	0	0	0	0	0	48.9305	4781	47.8216	649456	48.9305	4781	47.8216	649456	0.6652	65	95.5184	1345873	49.4263	4825	4.4372	62521	47.7771	4664	0.6864	9671	3.4419	336	3.6941	52050	2.0897	204	0.0568	800	4.7531	464	0.0444	626	99.5292	9725	99.5054	1351468	99.5292	9725	99.5054	1351468	0	0	0	0	0	0	0	0	44.8368	4381	43.7087	593645	44.8368	4381	43.7087	593645	1.2077	118	91.368	1338396	54.3136	5282	8.5885	125808	53.3059	5184	0.8063	11811	3.2699	318	7.7396	113373	0.9666	94	0.0426	624	2.2622	220	0.0435	637	UT-UPHL-250328932628	seqkit	100
UT-UPHL-250328932628_seqkit_200	29326	4076443	3.918	7484.5	1040.38	99.4749	14586	99.4812	4055294	0.0205	3	0.0221	902	189.03	99.9182	14651	99.9233	2036845	99.9182	14651	99.9233	2036845	0	0	0	0	0	0	0	0	48.8372	7161	47.7787	973925	48.8372	7161	47.7787	973925	0.6547	96	94.7351	2020101	49.5939	7266	5.22	111310	47.9967	7032	0.6809	14519	3.4742	509	4.4797	95523	2.1978	322	0.0595	1268	4.771	699	0.0449	957	99.5431	14596	99.5155	2028160	99.5431	14596	99.5155	2028160	0	0	0	0	0	0	0	0	44.8067	6570	43.6703	890017	44.8067	6570	43.6703	890017	1.0571	155	93.719	2008465	54.3231	7929	6.2357	133636	53.2954	7779	0.8307	17803	3.3502	489	5.362	114911	1.0208	149	0.043	922	2.3089	337	0.0453	970	UT-UPHL-250328932628	seqkit	200
UT-UPHL-250328932628_seqkit_300	39090	5428140	4.617	8467.2	1175.78	99.4525	19438	99.4586	5398752	0.0256	5	0.0276	1496	188.92	99.913	19528	99.9167	2712180	99.913	19528	99.9167	2712180	0	0	0	0	0	0	0	0	49.3681	9649	48.2396	1309436	49.3681	9649	48.2396	1309436	0.6651	130	94.8061	2689957	49.1653	9601	5.1501	146126	47.6546	9306	0.6795	19280	3.3849	661	4.4107	125146	2.2071	431	0.0599	1700	4.6293	904	0.0438	1243	99.5395	19455	99.5086	2700362	99.5395	19455	99.5086	2700362	0	0	0	0	0	0	0	0	45.1829	8831	43.9751	1193352	45.1829	8831	43.9751	1193352	1.0642	208	94.9266	2674186	53.9553	10497	5.0287	141665	52.9787	10307	0.8412	23697	3.228	628	4.1442	116748	0.9972	194	0.0433	1220	2.2873	445	0.0447	1259	UT-UPHL-250328932628	seqkit	300
UT-UPHL-250328932628_seqkit_400	58624	8140205	5.25	11166.8	1550.57	99.4098	29139	99.4149	8092578	0.0205	6	0.0221	1798	188.9	99.9318	29292	99.937	4067737	99.9318	29292	99.937	4067737	0	0	0	0	0	0	0	0	49.6418	14551	48.5349	1975515	49.6418	14551	48.5349	1975515	0.5595	164	95.2283	4034964	48.8905	14321	4.7273	200303	47.2825	13850	0.6743	28571	3.3012	967	3.9982	169409	2.1815	639	0.0548	2323	4.6873	1373	0.0443	1879	99.4746	29158	99.4393	4047082	99.4746	29158	99.4393	4047082	0	0	0	0	0	0	0	0	45.6332	13376	44.4166	1807714	45.6332	13376	44.4166	1807714	0.8392	246	95.7725	4008897	53.481	15594	4.1821	175058	52.4865	15304	0.8327	34856	3.1449	917	3.3152	138771	0.8471	247	0.0342	1431	2.3115	674	0.0453	1898	UT-UPHL-250328932628	seqkit	400
UT-UPHL-250328932628_seqkit_500	97718	13564021	6.185	15799.6	2193.1	99.4146	48573	99.4237	13485852	0.0205	10	0.0221	3002	188.46	99.9325	48826	99.9408	6778325	99.9325	48826	99.9408	6778325	0	0	0	0	0	0	0	0	49.8291	24346	48.7046	3303314	49.8291	24346	48.7046	3303314	0.5588	273	96.3691	6723647	48.6503	23754	3.5859	250187	47.1183	23006	0.6835	47686	3.2749	1599	2.8472	198647	2.1362	1043	0.0552	3854	4.729	2309	0.045	3138	99.4699	48600	99.4379	6743561	99.4699	48600	99.4379	6743561	0	0	0	0	0	0	0	0	45.619	22289	44.3774	3009534	45.619	22289	44.3774	3009534	0.7573	370	96.6646	6680736	53.4774	25990	3.291	227446	52.5329	25531	0.8313	57450	3.1049	1509	2.4264	167694	0.823	400	0.0333	2302	2.2695	1103	0.0445	3073	UT-UPHL-250328932628	seqkit	500
UT-UPHL-250328932628_seqkit_1000	195582	27165168	9.519	20546.8	2853.83	99.4059	97210	99.4098	27004836	0.0184	18	0.0199	5416	189.18	99.9376	97730	99.9438	13575382	99.9376	97730	99.9438	13575382	0	0	0	0	0	0	0	0	50.067	48961	48.9589	6650095	50.067	48961	48.9589	6650095	0.5655	553	96.4326	13466477	48.4171	47318	3.5229	491956	46.8884	45824	0.6815	95174	3.2549	3181	2.7875	389265	2.1457	2097	0.0538	7517	4.7007	4594	0.0445	6214	99.4591	97262	99.4234	13503826	99.4591	97262	99.4234	13503826	0	0	0	0	0	0	0	0	45.6003	44593	44.3742	6026973	45.6003	44593	44.3742	6026973	0.7393	723	97.067	13377357	53.5029	52038	2.8891	398166	52.5272	51089	0.8367	115306	3.1482	3062	2.0154	277748	0.841	818	0.0371	5112	2.2383	2177	0.0439	6051	UT-UPHL-250328932628	seqkit	1000
UT-UPHL-250328932628_seqkit_5000	977220	135868515	33.865	28856.3	4012.05	99.403	485693	99.4076	135063612	0.0147	72	0.0159	21660	189.65	99.9402	488318	99.944	67901516	99.9402	488318	99.944	67901516	0	0	0	0	0	0	0	0	50.2237	245398	49.1287	33377838	50.2237	245398	49.1287	33377838	0.52	2541	96.7919	67359088	48.2014	235376	3.1632	2201315	46.6559	227829	0.6807	473723	3.2882	16057	2.4287	1690156	2.1341	10421	0.0538	37436	4.7096	22998	0.0449	31269	99.4511	485928	99.4148	67531432	99.4511	485928	99.4148	67531432	0	0	0	0	0	0	0	0	45.7297	223440	44.508	30233843	45.7297	223440	44.508	30233843	0.7298	3566	97.0333	66902302	53.3797	259387	2.9225	2015001	52.3549	254407	0.8333	574568	3.2034	15566	2.0543	1416374	0.7968	3872	0.0349	24059	2.2468	10918	0.0442	30503	UT-UPHL-250328932628	seqkit	5000
UT-UPHL-250328932628_seqkit_10000	1955958	271967256	63.067	31013.9	4312.34	99.4014	972125	99.4052	270349646	0.0161	157	0.0174	47240	189.69	99.9426	977418	99.9463	135920905	99.9426	977418	99.9463	135920905	0	0	0	0	0	0	0	0	50.1094	490059	49.0012	66638585	50.1094	490059	49.0012	66638585	0.5188	5074	96.9094	134831603	48.3	472093	3.0449	4236365	46.7523	456965	0.6827	949798	3.2952	32208	2.3076	3210632	2.1456	20971	0.0546	75935	4.7712	46635	0.0457	63569	99.449	972590	99.4121	135173947	99.449	972590	99.4121	135173947	0	0	0	0	0	0	0	0	45.7039	446975	44.4779	60478127	45.7039	446975	44.4779	60478127	0.7145	6988	96.9554	133915271	53.3945	519310	2.9998	4143406	52.3845	509486	0.8318	1148910	3.2034	31156	2.1333	2946518	0.7921	7704	0.0347	47978	2.2728	22105	0.0447	61788	UT-UPHL-250328932628	seqkit	10000
UT-UPHL-250328955576_bbnorm_10	5460	703905	2.445	2233.33	287.92	91.9414	2510	92.1883	648918	0.1832	5	0.1574	1108	165.13	96.9963	2648	97.583	342250	96.9963	2648	97.583	342250	0	0	0	0	0	0	0	0	42.5641	1162	41.3002	144851	42.5641	1162	41.3002	144851	4.359	119	97.626	335516	55.6269	1473	2.2609	7770	54.4562	1442	1.5791	5427	4.3429	115	0.4146	1425	7.7795	206	0.2671	918	9.4411	250	0.1132	389	92.6007	2528	92.1411	325422	92.6007	2528	92.1411	325422	0	0	0	0	0	0	0	0	36.1172	986	34.8071	122931	36.1172	986	34.8071	122931	3.956	108	89.3453	316704	60.7595	1536	10.4953	37203	60.087	1519	2.0966	7432	3.8766	98	8.1953	29050	4.8259	122	0.2034	721	8.1092	205	0.1594	565	UT-UPHL-250328955576	bbnorm	10
UT-UPHL-250328955576_bbnorm_30	15944	2054888	3.386	4708.2	606.8	94.5309	7536	94.4504	1940850	0.0376	3	0.0247	508	164.55	98.5575	7857	98.7929	1013409	98.5575	7857	98.7929	1013409	0	0	0	0	0	0	0	0	46.3748	3697	45.2367	464034	46.3748	3697	45.2367	464034	2.0697	165	90.7563	997841	52.31	4110	9.1798	100929	50.7955	3991	1.1797	12970	3.9583	311	7.8278	86064	5.4856	431	0.1724	1895	5.7019	448	0.0639	703	94.8445	7561	94.3857	971320	94.8445	7561	94.3857	971320	0	0	0	0	0	0	0	0	42.135	3359	40.7938	419808	42.135	3359	40.7938	419808	1.9192	153	86.8921	953393	55.3895	4188	13.0296	142963	54.2653	4103	1.4478	15886	3.7429	283	11.4741	125895	2.4335	184	0.1077	1182	4.0339	305	0.0783	859	UT-UPHL-250328955576	bbnorm	30
UT-UPHL-250328955576_bbnorm_50	26222	3415011	4.462	5876.51	765.33	95.4008	12508	95.2388	3252416	0.0076	1	0.0023	80	167.13	99.0847	12991	99.2241	1692109	99.0847	12991	99.2241	1692109	0	0	0	0	0	0	0	0	49.3021	6464	47.8987	816836	49.3021	6464	47.8987	816836	1.3805	181	90.0583	1668786	49.5574	6438	9.8858	183185	48.0256	6239	1.0529	19511	4.0336	524	8.683	160897	4.6494	604	0.1499	2777	5.0881	661	0.0559	1035	95.5991	12534	95.1683	1627064	95.5991	12534	95.1683	1627064	0	0	0	0	0	0	0	0	44.2834	5806	42.8327	732298	44.2834	5806	42.8327	732298	1.4034	184	92.2145	1601059	53.4785	6703	7.7156	133961	52.5052	6581	1.3362	23199	3.7418	469	6.2877	109170	1.9228	241	0.0917	1592	3.4706	435	0.0699	1214	UT-UPHL-250328955576	bbnorm	50
UT-UPHL-250328955576_bbnorm_100	50394	6582587	5.478	9199.24	1201.63	96.5393	24325	96.3734	6343866	0.0198	5	0.0229	1510	167.89	99.4245	25052	99.4927	3272958	99.4245	25052	99.4927	3272958	0	0	0	0	0	0	0	0	51.5061	12978	50.1393	1649406	51.5061	12978	50.1393	1649406	0.8572	216	92.3578	3233970	47.6688	11942	7.6017	266180	46.3596	11614	0.9444	33070	3.852	965	6.5288	228609	3.5806	897	0.1285	4501	3.6803	922	0.0405	1417	96.7218	24371	96.3699	3173405	96.7218	24371	96.3699	3173405	0	0	0	0	0	0	0	0	47.085	11864	45.5399	1499602	47.085	11864	45.5399	1499602	0.9406	237	91.883	3132158	51.114	12457	8.0701	275098	50.1005	12210	1.0913	37200	3.5739	871	6.907	235451	1.391	339	0.0718	2447	2.3553	574	0.0469	1600	UT-UPHL-250328955576	bbnorm	100
UT-UPHL-250328955576_bbnorm_200	95988	12615466	6.299	15239	2002.82	97.631	46857	97.5186	12302420	0.0208	10	0.0238	3008	169.39	99.6458	47824	99.677	6284959	99.6458	47824	99.677	6284959	0	0	0	0	0	0	0	0	53.5838	25717	52.1771	3289933	53.5838	25717	52.1771	3289933	0.5688	273	94.5739	6222062	45.6695	21841	5.3963	355027	44.325	21198	0.823	54146	3.7826	1809	4.4701	294090	2.6995	1291	0.1032	6791	2.8312	1354	0.0298	1960	97.7831	46930	97.539	6154848	97.7831	46930	97.539	6154848	0	0	0	0	0	0	0	0	49.1103	23570	47.5688	3001658	49.1103	23570	47.5688	3001658	0.8064	387	93.3657	6087851	49.561	23259	6.6034	430569	48.4765	22750	0.9349	60959	3.6437	1710	5.6068	365590	1.1336	532	0.0617	4020	1.6194	760	0.0309	2018	UT-UPHL-250328955576	bbnorm	200
UT-UPHL-250328955576_bbnorm_300	141844	18683324	7.859	18048	2377.24	98.1205	69589	98.0348	18316168	0.0282	20	0.0322	6020	169.62	99.742	70739	99.765	9317956	99.742	70739	99.765	9317956	0	0	0	0	0	0	0	0	54.3033	38513	52.8336	4934604	54.3033	38513	52.8336	4934604	0.5499	390	94.8172	9231303	44.9059	31766	5.1552	501905	43.5856	30832	0.7729	75246	3.6896	2610	4.2927	417935	2.3184	1640	0.0896	8724	2.6407	1868	0.0276	2683	98.2446	69677	98.0509	9161307	98.2446	69677	98.0509	9161307	0	0	0	0	0	0	0	0	50.2157	35614	48.5869	4539676	50.2157	35614	48.5869	4539676	0.7417	526	95.0256	9068289	48.6057	33867	4.9444	471842	47.6183	33179	0.8877	84717	3.6325	2531	3.9997	381688	1.0061	701	0.057	5437	1.5299	1066	0.03	2864	UT-UPHL-250328955576	bbnorm	300
UT-UPHL-250328955576_bbnorm_400	186584	24633387	9.732	19172.8	2531.25	98.4222	91820	98.3571	24228676	0.0225	21	0.0257	6328	169.99	99.7888	93095	99.8072	12290656	99.7888	93095	99.8072	12290656	0	0	0	0	0	0	0	0	54.5867	50925	53.1	6538938	54.5867	50925	53.1	6538938	0.5381	502	95.6255	12180776	44.6608	41577	4.3481	553857	43.2633	40276	0.7488	95383	3.7145	3458	3.5118	447339	2.1816	2031	0.0874	11135	2.5619	2385	0.0264	3362	98.5304	91921	98.3699	12118182	98.5304	91921	98.3699	12118182	0	0	0	0	0	0	0	0	50.6764	47277	49.0173	6038434	50.6764	47277	49.0173	6038434	0.7064	659	95.2914	12000085	48.2686	44369	4.6809	589471	47.1731	43362	0.8528	107399	3.6444	3350	3.7708	474863	0.9987	918	0.0572	7209	1.4088	1295	0.0277	3489	UT-UPHL-250328955576	bbnorm	400
UT-UPHL-250328955576_bbnorm_500	231162	30536001	11.097	20830.3	2751.64	98.5742	113933	98.5184	30083582	0.0225	26	0.0256	7826	170.28	99.8036	115354	99.8173	15237572	99.8036	115354	99.8173	15237572	0	0	0	0	0	0	0	0	55.0082	63579	53.5456	8173983	55.0082	63579	53.5456	8173983	0.5269	609	95.596	15105611	44.2152	51004	4.3785	691865	42.8108	49384	0.7244	114471	3.686	4252	3.5689	563943	2.104	2427	0.0851	13451	2.5123	2898	0.0256	4039	98.6849	114061	98.5406	15047676	98.6849	114061	98.5406	15047676	0	0	0	0	0	0	0	0	51.2645	59252	49.6038	7574767	51.2645	59252	49.6038	7574767	0.6532	755	95.6741	14906223	47.7569	54472	4.2995	669865	46.6356	53193	0.8236	128312	3.6463	4159	3.418	532532	0.9977	1138	0.0579	9021	1.337	1525	0.0264	4120	UT-UPHL-250328955576	bbnorm	500
UT-UPHL-250328955576_bbnorm_1000	442190	58727487	17.005	26002.9	3453.45	98.9023	218668	98.8634	58059978	0.0204	45	0.0231	13546	171.13	99.8625	220791	99.8683	29321182	99.8625	220791	99.8683	29321182	0	0	0	0	0	0	0	0	54.9886	121577	53.4774	15700887	54.9886	121577	53.4774	15700887	0.4966	1098	96.052	29080023	44.158	97497	3.923	1187688	42.7413	94369	0.6968	210949	3.6369	8030	3.1515	954120	1.8189	4016	0.0747	22619	2.4956	5510	0.0251	7591	98.9914	218865	98.881	29039032	98.9914	218865	98.881	29039032	0	0	0	0	0	0	0	0	51.3295	113487	49.5941	14564608	51.3295	113487	49.5941	14564608	0.6355	1405	95.2945	28777426	47.8336	104691	4.6801	1413319	46.7329	102282	0.7851	237089	3.5803	7836	3.8392	1159383	0.9339	2044	0.0558	16847	1.288	2819	0.0254	7670	UT-UPHL-250328955576	bbnorm	1000
UT-UPHL-250328955576_bbnorm_5000	1710182	230206387	56.506	30265.4	4074	99.3331	849388	99.3324	228669428	0.0188	161	0.0211	48502	173.05	99.9131	854348	99.9124	115015784	99.9131	854348	99.9124	115015784	0	0	0	0	0	0	0	0	52.6767	450434	51.2004	58940154	52.6767	450434	51.2004	58940154	0.5137	4393	95.9667	114080660	45.948	392556	3.9937	4747563	44.2758	378269	0.6883	818251	3.5906	30676	3.2466	3859411	2.0068	17145	0.0588	69901	4.0428	34540	0.0395	46972	99.4077	850026	99.348	114339401	99.4077	850026	99.348	114339401	0	0	0	0	0	0	0	0	49.0977	419830	47.4508	54611088	49.0977	419830	47.4508	54611088	0.6771	5790	96.1749	113313963	50.0245	425221	3.7857	4460376	48.8302	415069	0.7928	934109	3.4992	29744	2.9548	3481324	0.8283	7041	0.0381	44943	2.0084	17072	0.0394	46386	UT-UPHL-250328955576	bbnorm	5000
UT-UPHL-250328955576_bbnorm_10000	2337608	315827299	72.498	32243.7	4356.35	99.3695	1161435	99.3746	313851966	0.0166	194	0.0184	58250	173.38	99.9228	1167902	99.9215	157812729	99.9228	1167902	99.9215	157812729	0	0	0	0	0	0	0	0	52.132	609321	50.689	80056497	52.132	609321	50.689	80056497	0.4739	5539	96.433	156551066	46.3391	541196	3.5232	5719627	44.766	522824	0.6791	1102503	3.2518	37978	2.7899	4529113	2.0519	23964	0.0542	88011	4.4996	52551	0.0438	71149	99.4374	1162228	99.3815	156914088	99.4374	1162228	99.3815	156914088	0	0	0	0	0	0	0	0	48.5519	567476	46.9593	74144388	48.5519	567476	46.9593	74144388	0.6546	7651	96.6524	155526936	50.5199	587157	3.304	5316631	49.4488	574708	0.7856	1264201	3.1543	36660	2.4855	3999513	0.7606	8840	0.0329	52917	2.2143	25735	0.0435	70034	UT-UPHL-250328955576	bbnorm	10000
UT-UPHL-250328955576_raw_all	2553222	345187743	75.714	33721.8	4559.09	99.3613	1268457	99.3699	343012578	0.0154	197	0.0171	59150	173.32	99.9131	1275502	99.913	172472571	99.9131	1275502	99.913	172472571	0	0	0	0	0	0	0	0	52.5129	670386	51.1209	88246237	52.5129	670386	51.1209	88246237	0.4488	5729	96.5785	171105766	45.8967	585414	3.3767	5982334	44.3989	566309	0.6729	1192143	3.0131	38432	2.65	4694960	2.0615	26295	0.0538	95231	4.5917	58567	0.0448	79431	99.431	1269347	99.3772	171490138	99.431	1269347	99.3772	171490138	0	0	0	0	0	0	0	0	48.8814	624025	47.3422	81695966	48.8814	624025	47.3422	81695966	0.6346	8101	96.7617	169986894	50.1561	636656	3.1937	5610544	49.163	624049	0.7791	1368666	2.9139	36988	2.3826	4185656	0.7434	9436	0.032	56222	2.2653	28754	0.0446	78356	UT-UPHL-250328955576	raw	all
UT-UPHL-250328955576_seqkit_10	1942	261592	1.656	1172.7	157.97	99.4851	966	99.4985	260280	0	0	0	0	171.57	100	971	100	130882	100	971	100	130882	0	0	0	0	0	0	0	0	50.9784	495	49.0312	64173	50.9784	495	49.0312	64173	1.3388	13	82.9381	129716	46.8589	455	16.9954	26581	46.035	447	0.6323	989	2.6777	26	16.3164	25519	1.7508	17	0.0467	73	5.7673	56	0.0665	104	99.4851	966	99.4232	129956	99.4851	966	99.4232	129956	0	0	0	0	0	0	0	0	47.6828	463	45.7417	59789	47.6828	463	45.7417	59789	1.5448	15	98.9142	128720	51.1387	494	1.0213	1329	50.7246	490	0.8345	1086	2.4845	24	0.136	177	0.9317	9	0.0507	66	3.3126	32	0.0645	84	UT-UPHL-250328955576	seqkit	10
UT-UPHL-250328955576_seqkit_30	5866	789467	2.438	2405.99	323.81	99.4886	2918	99.4861	785410	0	0	0	0	171.91	100	2933	100	394899	100	2933	100	394899	0	0	0	0	0	0	0	0	51.6877	1516	50.0287	197563	51.6877	1516	50.0287	197563	1.432	42	92.9835	391492	46.5394	1365	6.964	29321	45.1756	1325	0.679	2859	2.9322	86	6.2073	26135	2.5571	75	0.0777	327	5.0119	147	0.0525	221	99.4886	2918	99.4275	392309	99.4886	2918	99.4275	392309	0	0	0	0	0	0	0	0	47.4599	1392	45.6365	180067	47.4599	1392	45.6365	180067	2.1139	62	98.8708	388593	51.4051	1500	1.078	4237	50.5141	1474	0.8343	3279	2.7759	81	0.1837	722	1.1309	33	0.06	236	2.6388	77	0.0511	201	UT-UPHL-250328955576	seqkit	30
UT-UPHL-250328955576_seqkit_50	9780	1317439	2.694	3630.37	489.04	99.4888	4865	99.475	1310522	0	0	0	0	172.31	99.9387	4887	99.9357	658510	99.9387	4887	99.9357	658510	0	0	0	0	0	0	0	0	51.8405	2535	50.3281	331629	51.8405	2535	50.3281	331629	1.1656	57	95.2705	653023	46.4293	2269	4.6782	32066	44.8946	2194	0.682	4675	3.008	147	3.929	26931	2.3327	114	0.0671	460	4.9724	243	0.0514	352	99.5092	4866	99.4597	654947	99.5092	4866	99.4597	654947	0	0	0	0	0	0	0	0	47.955	2345	46.2381	304480	47.955	2345	46.2381	304480	2.2086	108	98.8467	648795	50.9042	2477	1.1037	7244	49.8972	2428	0.8346	5478	2.7949	136	0.216	1418	1.1097	54	0.053	348	2.5483	124	0.0497	326	UT-UPHL-250328955576	seqkit	50
UT-UPHL-250328955576_seqkit_100	19560	2641531	3.451	5668.38	765.5	99.499	9731	99.4925	2628126	0	0	0	0	172.98	99.9489	9775	99.9468	1320424	99.9489	9775	99.9468	1320424	0	0	0	0	0	0	0	0	52.6074	5145	51.2199	676680	52.6074	5145	51.2199	676680	0.7055	69	94.9826	1309703	45.7084	4468	4.9678	68501	44.2762	4328	0.6719	9265	2.9565	289	4.2399	58463	2.1381	209	0.0561	773	4.798	469	0.0495	683	99.5092	9732	99.4588	1313258	99.5092	9732	99.4588	1313258	0	0	0	0	0	0	0	0	48.5378	4747	46.9442	619853	48.5378	4747	46.9442	619853	1.2577	123	97.265	1301448	50.4624	4911	2.6874	35959	49.4451	4812	0.7975	10671	3.0004	292	1.8523	24785	0.9248	90	0.0376	503	2.4455	238	0.0475	636	UT-UPHL-250328955576	seqkit	100
UT-UPHL-250328955576_seqkit_200	29350	3968627	3.529	8315.9	1124.45	99.4344	14592	99.4279	3945924	0.0136	2	0.0152	604	173.28	99.9523	14668	99.9494	1983804	99.9523	14668	99.9494	1983804	0	0	0	0	0	0	0	0	52.2453	7667	50.8084	1008449	52.2453	7667	50.8084	1008449	0.6201	91	96.2657	1967475	46.0663	6757	3.6851	75315	44.6755	6553	0.6898	14098	2.8906	424	2.9353	59992	2.2089	324	0.0599	1225	4.8405	710	0.0492	1006	99.4617	14596	99.4046	1972006	99.4617	14596	99.4046	1972006	0	0	0	0	0	0	0	0	48.6882	7145	47.1078	934534	48.6882	7145	47.1078	934534	1.0767	158	97.8003	1954248	50.2809	7339	2.1516	42993	49.2943	7195	0.8017	16019	2.9049	424	1.311	26197	0.9044	132	0.0389	777	2.4938	364	0.0481	962	UT-UPHL-250328955576	seqkit	200
UT-UPHL-250328955576_seqkit_300	39136	5294456	4.172	9381.52	1269.16	99.4379	19458	99.4368	5264638	0.0102	2	0.0114	604	173.49	99.9489	19558	99.9468	2646517	99.9489	19558	99.9468	2646517	0	0	0	0	0	0	0	0	52.177	10210	50.773	1344433	52.177	10210	50.773	1344433	0.5673	111	96.1634	2624800	46.1448	9025	3.788	103394	44.7183	8746	0.6889	18804	2.986	584	3.0409	83003	2.219	434	0.0581	1587	4.842	947	0.0486	1326	99.4685	19464	99.4132	2631000	99.4685	19464	99.4132	2631000	0	0	0	0	0	0	0	0	48.7735	9544	47.2436	1250316	48.7735	9544	47.2436	1250316	0.9761	191	97.1359	2607451	50.2106	9773	2.8169	75616	49.2191	9580	0.7908	21228	2.8822	561	1.9869	53334	0.858	167	0.0393	1054	2.4507	477	0.0472	1267	UT-UPHL-250328955576	seqkit	300
UT-UPHL-250328955576_seqkit_400	58702	7935416	5.126	11451.5	1548.03	99.4004	29175	99.3958	7887468	0.0204	6	0.0228	1812	173.35	99.9489	29336	99.9455	3966394	99.9489	29336	99.9455	3966394	0	0	0	0	0	0	0	0	52.3321	15360	50.915	2020591	52.3321	15360	50.915	2020591	0.4906	144	96.416	3934104	46.0322	13504	3.5363	144292	44.5869	13080	0.6849	27945	2.952	866	2.7927	113950	2.1441	629	0.0587	2397	4.7757	1401	0.0477	1948	99.4481	29189	99.3908	3942693	99.4481	29189	99.3908	3942693	0	0	0	0	0	0	0	0	49.1022	14412	47.563	1886758	49.1022	14412	47.563	1886758	0.7734	227	97.6507	3908024	49.8544	14552	2.3021	92131	48.8609	14262	0.7825	31317	2.8915	844	1.483	59352	0.7982	233	0.0365	1462	2.4187	706	0.0472	1890	UT-UPHL-250328955576	seqkit	400
UT-UPHL-250328955576_seqkit_500	97862	13229270	5.682	17222.7	2328.21	99.3787	48627	99.3836	13147722	0.0204	10	0.0228	3016	173.14	99.9346	48899	99.9342	6611153	99.9346	48899	99.9342	6611153	0	0	0	0	0	0	0	0	52.3451	25613	50.8948	3366952	52.3451	25613	50.8948	3366952	0.4782	234	95.9057	6557414	46.0889	22537	4.0486	276814	44.6001	21809	0.6816	46602	3.0471	1490	3.3083	226203	2.1575	1055	0.0586	4009	4.6954	2296	0.0457	3128	99.438	48656	99.383	6572953	99.438	48656	99.383	6572953	0	0	0	0	0	0	0	0	48.9363	23945	47.3581	3132151	48.9363	23945	47.3581	3132151	0.7807	382	97.2667	6514671	50.0308	24343	2.6876	180009	49.0135	23848	0.7861	52650	2.9678	1444	1.8631	124784	0.8159	397	0.0384	2575	2.3368	1137	0.0456	3057	UT-UPHL-250328955576	seqkit	500
UT-UPHL-250328955576_seqkit_1000	195668	26455903	9.109	21481	2904.41	99.3714	97219	99.382	26292398	0.0164	16	0.0182	4820	173.19	99.9285	97764	99.9313	13220405	99.9285	97764	99.9313	13220405	0	0	0	0	0	0	0	0	52.3887	51254	50.976	6743864	52.3887	51254	50.976	6743864	0.4712	461	95.9849	13113221	46.0732	45043	3.9697	542333	44.5716	43575	0.6825	93236	3.1279	3058	3.2306	441355	2.1163	2069	0.0567	7742	4.6479	4544	0.0454	6206	99.4296	97276	99.3765	13143937	99.4296	97276	99.3765	13143937	0	0	0	0	0	0	0	0	48.7755	47719	47.2211	6245650	48.7755	47719	47.2211	6245650	0.7114	696	96.5552	13027315	50.1984	48831	3.399	458601	49.2033	47863	0.7828	105610	2.9411	2861	2.5804	348149	0.7792	758	0.0359	4842	2.3521	2288	0.0457	6170	UT-UPHL-250328955576	seqkit	1000
UT-UPHL-250328955576_seqkit_5000	977688	132169144	30.79	31753.6	4292.62	99.3701	485765	99.3778	131346792	0.0166	81	0.0183	24200	173.35	99.9127	488417	99.9112	66038623	99.9127	488417	99.9112	66038623	0	0	0	0	0	0	0	0	52.5059	256672	51.1062	33779829	52.5059	256672	51.1062	33779829	0.4464	2182	96.4627	65513842	45.9303	224332	3.4929	2372242	44.4369	217038	0.6751	458530	3.0331	14814	2.7646	1877591	2.0452	9989	0.0532	36121	4.5617	22280	0.0444	30130	99.4432	486122	99.3896	65668474	99.4432	486122	99.3896	65668474	0	0	0	0	0	0	0	0	48.8573	238836	47.3132	31260714	48.8573	238836	47.3132	31260714	0.6391	3124	96.8239	65090653	50.1859	243965	3.1319	2105414	49.2087	239215	0.7832	526511	2.9106	14149	2.3165	1557314	0.7494	3643	0.0321	21589	2.2525	10950	0.0442	29721	UT-UPHL-250328955576	seqkit	5000
UT-UPHL-250328955576_seqkit_10000	1956558	264524128	58.151	33645.9	4548.88	99.3615	972033	99.3705	262858970	0.0157	154	0.0175	46202	173.34	99.9134	977432	99.913	132168177	99.9134	977432	99.913	132168177	0	0	0	0	0	0	0	0	52.4728	513330	51.0777	67567274	52.4728	513330	51.0777	67567274	0.4473	4376	96.5503	131120753	45.9438	449070	3.4049	4624103	44.4423	434394	0.673	913926	3.0139	29459	2.6785	3637528	2.0601	20136	0.0535	72649	4.5984	44946	0.0448	60849	99.4321	972723	99.3781	131418410	99.4321	972723	99.3781	131418410	0	0	0	0	0	0	0	0	48.8598	477985	47.3206	62577208	48.8598	477985	47.3206	62577208	0.637	6232	96.799	130265399	50.1802	488115	3.1564	4247710	49.189	478473	0.7807	1050592	2.9121	28327	2.3442	3154610	0.7405	7203	0.0316	42508	2.2618	22001	0.0445	59911	UT-UPHL-250328955576	seqkit	10000
UT-UPHL-250328999046_bbnorm_10	4946	659029	2.253	2195.5	292.54	93.8941	2322	93.486	616100	0.0404	1	0.0458	302	174.21	99.7169	2466	99.6786	327829	99.7169	2466	99.6786	327829	0	0	0	0	0	0	0	0	42.3777	1048	40.3866	132826	42.3777	1048	40.3866	132826	4.6098	114	97.561	321206	56.9749	1405	2.312	7612	55.3933	1366	1.6314	5371	4.5418	112	0.4274	1407	7.7048	190	0.2533	834	9.9351	245	0.127	418	94.1771	2329	93.4259	308439	94.1771	2329	93.4259	308439	0	0	0	0	0	0	0	0	36.6761	907	35.2865	116496	36.6761	907	35.2865	116496	3.1136	77	97.0251	300086	60.9704	1420	2.7835	8609	60.2834	1404	2.3079	7138	3.392	79	0.2742	848	4.9377	115	0.2014	623	9.1026	212	0.1914	592	UT-UPHL-250328999046	bbnorm	10
UT-UPHL-250328999046_bbnorm_30	15076	1991871	3.573	4218.92	557.41	95.5028	7199	95.1453	1895172	0	0	0	0	171.19	99.8143	7524	99.7874	992416	99.8143	7524	99.7874	992416	0	0	0	0	0	0	0	0	47.5856	3587	46.0474	457955	47.5856	3587	46.0474	457955	2.1624	163	98.0354	976784	51.6481	3886	1.8876	18807	50.2127	3778	1.3129	13081	4.1999	316	0.3956	3942	5.5821	420	0.1791	1784	6.5922	496	0.077	767	95.6752	7212	95.0806	948278	95.6752	7212	95.0806	948278	0	0	0	0	0	0	0	0	40.9127	3084	39.3892	392845	40.9127	3084	39.3892	392845	2.1491	162	97.7232	929687	57.0438	4114	2.178	20720	56.0455	4042	1.7323	16480	3.8547	278	0.3226	3069	2.5929	187	0.1231	1171	4.6312	334	0.0988	940	UT-UPHL-250328999046	bbnorm	30
UT-UPHL-250328999046_bbnorm_50	24860	3299246	3.774	6586.55	874.12	96.1464	11951	95.8519	3162390	0	0	0	0	172.48	99.8391	12410	99.8311	1645260	99.8391	12410	99.8311	1645260	0	0	0	0	0	0	0	0	48.93	6082	47.4303	781672	48.93	6082	47.4303	781672	1.432	178	98.2521	1622287	50.3384	6247	1.6873	27860	48.9444	6074	1.166	19252	4.1257	512	0.3565	5887	4.8429	601	0.1648	2721	5.2538	652	0.0606	1000	96.2751	11967	95.7885	1581663	96.2751	11967	95.7885	1581663	0	0	0	0	0	0	0	0	43.1054	5358	41.7638	689605	43.1054	5358	41.7638	689605	1.2953	161	97.7989	1555090	55.0096	6583	2.1255	33798	53.9734	6459	1.49	23693	3.8773	464	0.5299	8426	1.9303	231	0.1056	1679	3.6266	434	0.0755	1201	UT-UPHL-250328999046	bbnorm	50
UT-UPHL-250328999046_bbnorm_100	47966	6401463	4.977	9637.87	1286.25	96.8978	23239	96.6793	6188890	0.0042	1	0.0047	302	174.29	99.8791	23954	99.87	3194286	99.8791	23954	99.87	3194286	0	0	0	0	0	0	0	0	52.0869	12492	50.7535	1623322	52.0869	12492	50.7535	1623322	0.8464	203	98.5146	3156876	47.203	11307	1.4413	46187	45.9088	10997	0.9849	31562	3.8699	927	0.3179	10188	3.728	893	0.1385	4437	3.8866	931	0.044	1411	96.9979	23263	96.6224	3094835	96.9979	23263	96.6224	3094835	0	0	0	0	0	0	0	0	46.2453	11091	44.9063	1438358	46.2453	11091	44.9063	1438358	0.8339	200	98.2638	3053302	52.0784	12115	1.6851	52359	51.0725	11881	1.2089	37564	3.512	817	0.3995	12414	1.4744	343	0.0766	2381	2.5061	583	0.0511	1588	UT-UPHL-250328999046	bbnorm	100
UT-UPHL-250328999046_bbnorm_200	91834	12314320	6.93	13250.8	1776.84	97.7481	44883	97.6123	12020290	0.0044	2	0.0049	602	174.93	99.8715	45858	99.8705	6146691	99.8715	45858	99.8705	6146691	0	0	0	0	0	0	0	0	53.2983	24473	51.908	3194760	53.2983	24473	51.908	3194760	0.6468	297	98.6701	6084248	46.0007	21095	1.2951	79860	44.7228	20509	0.8654	53364	3.8488	1765	0.3172	19562	2.9635	1359	0.1125	6934	3.1903	1463	0.0348	2145	97.8418	44926	97.5903	6011233	97.8418	44926	97.5903	6011233	0	0	0	0	0	0	0	0	48.0933	22083	46.6307	2872293	48.0933	22083	46.6307	2872293	0.7187	330	98.455	5942297	50.6077	22736	1.5062	90907	49.6038	22285	1.0334	62369	3.6549	1642	0.4029	24315	1.34	602	0.07	4223	1.912	859	0.0388	2344	UT-UPHL-250328999046	bbnorm	200
UT-UPHL-250328999046_bbnorm_300	134454	18064637	7.915	16986.6	2282.25	98.2373	66042	98.1343	17727600	0.003	2	0.0033	604	175.63	99.9137	67169	99.9102	9021021	99.9137	67169	99.9102	9021021	0	0	0	0	0	0	0	0	54.0631	36345	52.6778	4756343	54.0631	36345	52.6778	4756343	0.6411	431	98.4379	8936569	45.2247	30377	1.5312	139005	43.867	29465	0.8	72628	3.8306	2573	0.6318	57359	2.592	1741	0.0993	9018	2.8838	1937	0.0309	2806	98.3043	66087	98.108	8864562	98.3043	66087	98.108	8864562	0	0	0	0	0	0	0	0	49.2347	33099	47.7978	4318777	49.2347	33099	47.7978	4318777	0.6679	449	98.155	8770494	49.6497	32812	1.8116	161875	48.5738	32101	0.9539	85231	3.7799	2498	0.7922	70790	1.1909	787	0.0655	5854	1.6645	1100	0.0334	2983	UT-UPHL-250328999046	bbnorm	300
UT-UPHL-250328999046_bbnorm_400	176274	23722938	9.048	19481.7	2621.85	98.5432	86853	98.4709	23360200	0.0011	1	0.0013	302	175.95	99.9149	88062	99.9147	11848679	99.9149	88062	99.9147	11848679	0	0	0	0	0	0	0	0	54.7602	48264	53.3889	6331275	54.7602	48264	53.3889	6331275	0.5877	518	98.2226	11742330	44.5368	39220	1.7485	209030	43.2025	38045	0.7671	91707	3.7916	3339	0.8878	106136	2.3926	2107	0.0936	11187	2.7549	2426	0.0289	3455	98.6044	86907	98.4485	11680067	98.6044	86907	98.4485	11680067	0	0	0	0	0	0	0	0	49.9926	44062	48.5145	5755824	49.9926	44062	48.5145	5755824	0.641	565	98.377	11560863	49.026	42607	1.5922	187112	47.972	41691	0.9175	107820	3.7339	3245	0.6087	71528	1.1507	1000	0.0661	7764	1.5476	1345	0.0308	3620	UT-UPHL-250328999046	bbnorm	400
UT-UPHL-250328999046_bbnorm_500	217306	29286031	10.155	21398.1	2883.8	98.6839	107223	98.6214	28882296	0.0046	5	0.0051	1502	176.21	99.9245	108571	99.9255	14628421	99.9245	108571	99.9255	14628421	0	0	0	0	0	0	0	0	54.8636	59611	53.4758	7828497	54.8636	59611	53.4758	7828497	0.531	577	98.6306	14500834	44.4023	48208	1.342	197301	43.052	46742	0.7506	110356	3.7579	4080	0.5016	73741	2.194	2382	0.0898	13204	2.6361	2862	0.0274	4027	98.7391	107283	98.6014	14441860	98.7391	107283	98.6014	14441860	0	0	0	0	0	0	0	0	50.0787	54412	48.5472	7110565	50.0787	54412	48.5472	7110565	0.6203	674	98.4588	14297887	49.0171	52587	1.5125	219636	47.9507	51443	0.8992	130575	3.7033	3973	0.5498	79839	1.126	1208	0.0635	9222	1.4355	1540	0.0288	4176	UT-UPHL-250328999046	bbnorm	500
UT-UPHL-250328999046_bbnorm_1000	416368	56307351	15.34	27142.8	3670.65	98.9773	206055	98.9369	55708746	0.0062	13	0.0069	3906	176.66	99.9332	208045	99.9356	28130501	99.9332	208045	99.9356	28130501	0	0	0	0	0	0	0	0	55.131	114774	53.77	15135534	55.131	114774	53.77	15135534	0.5404	1125	98.5818	27899799	44.0611	91667	1.3909	393654	42.6331	88696	0.7103	201037	3.6377	7568	0.603	170660	2.014	4190	0.0776	21957	2.6374	5487	0.0272	7708	99.0259	206156	98.9263	27856368	99.0259	206156	98.9263	27856368	0	0	0	0	0	0	0	0	50.5125	105159	49.003	13798621	50.5125	105159	49.003	13798621	0.5927	1234	98.298	27596006	48.6515	100298	1.6733	469759	47.5533	98034	0.838	235269	3.5696	7359	0.7746	217466	1.0739	2214	0.0606	17024	1.4392	2967	0.0287	8069	UT-UPHL-250328999046	bbnorm	1000
UT-UPHL-250328999046_bbnorm_5000	1617480	221524965	57.298	28229.5	3866.22	99.3633	803591	99.3603	220107884	0.0056	45	0.0061	13552	178.7	99.9518	808350	99.951	110712849	99.9518	808350	99.951	110712849	0	0	0	0	0	0	0	0	52.2615	422660	50.9421	56427137	52.2615	422660	50.9421	56427137	0.5233	4232	98.4718	109851458	46.3855	374957	1.487	1658877	44.5418	360054	0.6782	756530	3.6944	29864	0.756	843392	2.0672	16710	0.0528	58955	4.1404	33469	0.0412	45906	99.4059	803935	99.3522	110040407	99.4059	803935	99.3522	110040407	0	0	0	0	0	0	0	0	47.7678	386317	46.3157	51298317	47.7678	386317	46.3157	51298317	0.6694	5414	98.4019	109050503	51.3593	412895	1.5563	1724719	50.0198	402127	0.8152	903444	3.5907	28867	0.7048	781114	0.9004	7239	0.0362	40161	2.0973	16861	0.0418	46299	UT-UPHL-250328999046	bbnorm	5000
UT-UPHL-250328999046_bbnorm_10000	2268282	311962423	73.627	30807.6	4237.04	99.3951	1127281	99.3967	310080202	0.0057	65	0.0062	19490	179.18	99.9582	1133667	99.9573	155926050	99.9582	1133667	99.9573	155926050	0	0	0	0	0	0	0	0	51.9671	589380	50.6979	79084986	51.9671	589380	50.6979	79084986	0.4901	5558	98.4655	154724507	46.4315	526379	1.4878	2337898	44.562	505185	0.6681	1049851	3.6435	41305	0.7698	1209707	2.164	24533	0.0499	78340	4.7353	53682	0.0467	73352	99.434	1127722	99.3849	155010415	99.434	1127722	99.3849	155010415	0	0	0	0	0	0	0	0	47.4675	538348	46.0814	71873022	47.4675	538348	46.0814	71873022	0.662	7508	98.3752	153621751	51.5732	581602	1.5778	2463883	50.2635	566832	0.8105	1265665	3.5263	39767	0.7355	1148590	0.8522	9610	0.0318	49628	2.3606	26621	0.047	73371	UT-UPHL-250328999046	bbnorm	10000
UT-UPHL-250328999046_raw_all	2407206	331171453	74.61	32264	4438.72	99.3832	1196179	99.3862	329138856	0.0055	66	0.006	19734	178.89	99.9526	1203033	99.9523	165519670	99.9526	1203033	99.9523	165519670	0	0	0	0	0	0	0	0	52.4263	631004	51.194	84776524	52.4263	631004	51.194	84776524	0.4742	5708	98.4878	164251263	45.9509	552804	1.4654	2443831	44.1489	531126	0.6641	1107621	3.4635	41667	0.7517	1253618	2.1589	25972	0.0495	82592	4.7485	57126	0.0469	78194	99.4233	1196662	99.3746	164537382	99.4233	1196662	99.3746	164537382	0	0	0	0	0	0	0	0	47.9244	576820	46.5766	77118271	47.9244	576820	46.5766	77118271	0.6437	7748	98.402	163073803	51.1002	611497	1.5507	2569925	49.8506	596543	0.8046	1333473	3.3451	40029	0.7149	1184734	0.8423	10079	0.0312	51718	2.3744	28414	0.0473	78388	UT-UPHL-250328999046	raw	all
UT-UPHL-250328999046_seqkit_10	1948	268487	1.485	1311.75	180.79	99.5893	970	99.6048	267426	0	0	0	0	180.11	100	974	100	134236	100	974	100	134236	0	0	0	0	0	0	0	0	50.7187	494	49.5463	66509	50.7187	494	49.5463	66509	1.54	15	98.827	133202	47.3306	461	1.1255	1517	44.8665	437	0.6581	887	3.5934	35	0.4058	547	2.9774	29	0.0616	83	5.0308	49	0.0475	64	99.5893	970	99.5523	133650	99.5893	970	99.5523	133650	0	0	0	0	0	0	0	0	48.8706	476	47.6734	64002	48.8706	476	47.6734	64002	2.6694	26	98.7739	132443	50.5155	490	1.1836	1587	48.866	474	0.8286	1111	3.8144	37	0.3259	437	0.8247	8	0.0291	39	1.9588	19	0.0425	57	UT-UPHL-250328999046	seqkit	10
UT-UPHL-250328999046_seqkit_30	5846	800540	2.56	2283.17	312.65	99.4868	2908	99.5266	796750	0	0	0	0	178.16	99.9658	2922	99.9623	400251	99.9658	2922	99.9623	400251	0	0	0	0	0	0	0	0	51.3514	1501	49.984	200137	51.3514	1501	49.984	200137	1.4711	43	98.9108	397021	47.1595	1378	1.0404	4176	45.5852	1332	0.7133	2863	3.1485	92	0.2845	1142	2.2587	66	0.0426	171	4.8939	143	0.0488	196	99.521	2909	99.4734	398031	99.521	2909	99.4734	398031	0	0	0	0	0	0	0	0	47.7249	1395	46.2863	185209	47.7249	1395	46.2863	185209	2.258	66	98.8612	394394	51.6329	1502	1.0919	4356	50.5672	1471	0.8375	3341	3.1626	92	0.2271	906	0.7219	21	0.0273	109	2.2344	65	0.0469	187	UT-UPHL-250328999046	seqkit	30
UT-UPHL-250328999046_seqkit_50	9746	1337101	2.786	3498.46	479.97	99.4459	4846	99.4673	1329978	0	0	0	0	177.85	99.9384	4870	99.9323	668323	99.9384	4870	99.9323	668323	0	0	0	0	0	0	0	0	52.1239	2540	50.8424	340022	52.1239	2540	50.8424	340022	1.1902	58	98.9155	663114	46.037	2242	1.0351	6939	44.3943	2162	0.6833	4581	3.3881	165	0.3074	2061	2.1561	105	0.0443	297	5.0513	246	0.0494	331	99.5075	4849	99.4592	664711	99.5075	4849	99.4592	664711	0	0	0	0	0	0	0	0	48.2044	2349	46.9303	313647	48.2044	2349	46.9303	313647	1.8469	90	96.6426	658752	50.9177	2469	3.3109	22568	49.701	2410	0.7987	5444	3.4646	168	2.4831	16926	0.8043	39	0.029	198	2.351	114	0.0465	317	UT-UPHL-250328999046	seqkit	50
UT-UPHL-250328999046_seqkit_100	19518	2678445	3.623	5387.76	739.36	99.4979	9710	99.5115	2665360	0	0	0	0	177.9	99.9693	9756	99.9662	1338878	99.9693	9756	99.9662	1338878	0	0	0	0	0	0	0	0	52.4234	5116	51.032	683488	52.4234	5116	51.032	683488	0.8198	80	98.9469	1328616	45.7872	4467	1.002	13454	44.1062	4303	0.6728	9034	3.3928	331	0.2888	3878	2.1423	209	0.0404	542	5.1353	501	0.0511	686	99.5286	9713	99.4827	1332187	99.5286	9713	99.4827	1332187	0	0	0	0	0	0	0	0	48.3964	4723	46.9882	629225	48.3964	4723	46.9882	629225	1.0657	104	97.7416	1320220	50.6744	4922	2.2076	29819	49.4183	4800	0.8095	10934	3.3975	330	1.3724	18538	0.731	71	0.0257	347	2.5327	246	0.0508	686	UT-UPHL-250328999046	seqkit	100
UT-UPHL-250328999046_seqkit_200	29290	4025492	3.467	8448.84	1161.17	99.4469	14564	99.4556	4003578	0	0	0	0	178.51	99.9659	14640	99.9625	2012148	99.9659	14640	99.9625	2012148	0	0	0	0	0	0	0	0	52.8371	7738	51.4486	1035611	52.8371	7738	51.4486	1035611	0.6623	97	98.9466	1996961	45.4781	6658	1.0035	20253	43.7568	6406	0.6578	13276	3.3197	486	0.3009	6073	2.2131	324	0.0448	904	5.0342	737	0.0499	1007	99.4811	14569	99.4311	2001139	99.4811	14569	99.4311	2001139	0	0	0	0	0	0	0	0	48.6378	7123	47.1943	949827	48.6378	7123	47.1943	949827	1.0038	147	98.0332	1983438	50.3672	7338	1.9174	38793	49.0356	7144	0.8013	16213	3.4731	506	1.0919	22092	0.7207	105	0.0241	488	2.4573	358	0.0494	1000	UT-UPHL-250328999046	seqkit	200
UT-UPHL-250328999046_seqkit_300	39064	5367854	3.892	10036.2	1379.1	99.4675	19428	99.4722	5339522	0	0	0	0	178.52	99.9693	19526	99.9662	2683239	99.9693	19526	99.9662	2683239	0	0	0	0	0	0	0	0	52.6213	10278	51.2646	1376015	52.6213	10278	51.2646	1376015	0.6656	130	98.9416	2662950	45.6571	8915	1.0081	27133	43.8646	8565	0.6605	17778	3.4057	665	0.3046	8197	2.1715	424	0.043	1158	5.0138	979	0.0503	1353	99.4983	19434	99.4502	2668954	99.4983	19434	99.4502	2668954	0	0	0	0	0	0	0	0	48.1722	9409	46.7504	1254646	48.1722	9409	46.7504	1254646	0.9881	193	98.2102	2645075	50.8645	9885	1.7394	46846	49.4494	9610	0.8103	21823	3.6225	704	0.9032	24325	0.7616	148	0.0259	698	2.5059	487	0.0504	1358	UT-UPHL-250328999046	seqkit	300
UT-UPHL-250328999046_seqkit_400	58596	8056333	5.258	11143.5	1532.11	99.3924	29120	99.391	8007268	0	0	0	0	178.7	99.9693	29289	99.9663	4026964	99.9693	29289	99.9663	4026964	0	0	0	0	0	0	0	0	52.5019	15382	51.1989	2062458	52.5019	15382	51.1989	2062458	0.5359	157	98.9032	3996682	45.8944	13442	1.0489	42385	44.0302	12896	0.6558	26502	3.4723	1017	0.3474	14039	2.1441	628	0.0456	1844	4.8039	1407	0.0479	1936	99.4232	29129	99.3682	4002560	99.4232	29129	99.3682	4002560	0	0	0	0	0	0	0	0	47.8906	14031	46.4789	1872176	47.8906	14031	46.4789	1872176	0.8021	235	98.4163	3966928	51.1552	14901	1.5356	61898	49.7511	14492	0.81	32651	3.5635	1038	0.6997	28204	0.7621	222	0.0259	1043	2.4031	700	0.0481	1938	UT-UPHL-250328999046	seqkit	400
UT-UPHL-250328999046_seqkit_500	97602	13425273	6.836	14278.7	1964.05	99.3791	48498	99.3819	13342296	0.002	1	0.0022	302	178.84	99.9672	48785	99.9654	6710629	99.9672	48785	99.9654	6710629	0	0	0	0	0	0	0	0	52.4989	25620	51.2357	3439427	52.4989	25620	51.2357	3439427	0.4795	234	98.8649	6659429	45.885	22385	1.0883	73309	44.0053	21468	0.6649	44786	3.54	1727	0.375	25257	2.1052	1027	0.0485	3266	4.692	2289	0.0467	3148	99.4098	48513	99.3553	6669047	99.4098	48513	99.3553	6669047	0	0	0	0	0	0	0	0	47.8023	23328	46.4505	3117910	47.8023	23328	46.4505	3117910	0.7274	355	98.5671	6609836	51.2069	24842	1.3853	92900	49.9062	24211	0.8083	54202	3.43	1664	0.5499	36875	0.7689	373	0.0272	1823	2.3808	1155	0.0475	3186	UT-UPHL-250328999046	seqkit	500
UT-UPHL-250328999046_seqkit_1000	195258	26868878	9.039	21601.1	2972.46	99.3496	96994	99.3493	26694038	0.0031	3	0.0034	902	178.9	99.9539	97584	99.9525	13428680	99.9539	97584	99.9525	13428680	0	0	0	0	0	0	0	0	52.3984	51156	51.1476	6871707	52.3984	51156	51.1476	6871707	0.4773	466	98.6837	13325942	45.9666	44856	1.2686	171314	44.1271	43061	0.6651	89809	3.5262	3441	0.5555	75008	2.0926	2042	0.0481	6497	4.7795	4664	0.0476	6432	99.3885	97032	99.3353	13344527	99.3885	97032	99.3353	13344527	0	0	0	0	0	0	0	0	47.6559	46526	46.298	6219597	47.6559	46526	46.298	6219597	0.6832	667	98.3527	13225331	51.3459	49822	1.5991	215027	50.0783	48592	0.8099	108905	3.3669	3267	0.7608	102309	0.7987	775	0.0284	3813	2.4281	2356	0.0482	6478	UT-UPHL-250328999046	seqkit	1000
UT-UPHL-250328999046_seqkit_5000	976258	134346547	34.097	28631.6	3940.11	99.3737	485072	99.376	133508168	0.0057	28	0.0062	8300	178.95	99.9547	487908	99.954	67146657	99.9547	487908	99.954	67146657	0	0	0	0	0	0	0	0	52.3763	255664	51.1365	34352264	52.3763	255664	51.1365	34352264	0.4605	2248	98.5798	66632088	45.9878	224378	1.3731	928083	44.1753	215535	0.6644	449081	3.5148	17149	0.6589	445387	2.157	10524	0.0497	33615	4.7732	23289	0.0472	31873	99.4125	485261	99.3629	66741042	99.4125	485261	99.3629	66741042	0	0	0	0	0	0	0	0	47.8789	233711	46.5376	31258807	47.8789	233711	46.5376	31258807	0.6496	3171	98.3881	66147213	51.1492	248207	1.5645	1051795	49.9004	242147	0.8047	540976	3.3633	16321	0.7287	489887	0.8381	4067	0.0311	20932	2.3845	11571	0.0475	31921	UT-UPHL-250328999046	seqkit	5000
UT-UPHL-250328999046_seqkit_10000	1953544	268758225	62.119	31448.6	4326.53	99.3776	970693	99.3804	267092910	0.0051	50	0.0055	14916	178.9	99.9532	976315	99.9528	134325060	99.9532	976315	99.9528	134325060	0	0	0	0	0	0	0	0	52.3627	511464	51.1247	68705768	52.3627	511464	51.1247	68705768	0.4743	4633	98.5069	133293574	46.0042	449146	1.4458	1956430	44.2044	431574	0.6654	900384	3.4641	33821	0.7308	988906	2.1665	21152	0.0496	67140	4.7803	46671	0.0473	63962	99.4168	971075	99.3674	133519757	99.4168	971075	99.3674	133519757	0	0	0	0	0	0	0	0	47.8911	467787	46.5411	62537170	47.8911	467787	46.5411	62537170	0.6439	6289	98.4232	132330027	51.1272	496483	1.5291	2055940	49.8789	484362	0.8058	1083450	3.3384	32418	0.692	930335	0.8506	8260	0.0314	42155	2.3899	23208	0.0477	64125	UT-UPHL-250328999046	seqkit	10000
UT-UPHL-250411000775_bbnorm_10	4884	618820	1.851	2638.13	334.26	98.8124	2413	99.001	612638	0	0	0	0	157.63	99.4676	2429	99.3712	308158	99.4676	2429	99.3712	308158	0	0	0	0	0	0	0	0	51.5971	1260	50.4972	156596	51.5971	1260	50.4972	156596	1.0647	26	98.4397	304088	47.3034	1149	1.549	4785	46.5624	1131	1.1185	3455	3.7052	90	0.2428	750	1.7703	43	0.1878	580	1.4409	35	0.0113	35	99.3038	2425	99.1704	306151	99.3038	2425	99.1704	306151	0	0	0	0	0	0	0	0	49.4676	1208	48.291	149080	49.4676	1208	48.291	149080	1.8428	45	98.296	301581	50.1856	1217	1.7024	5223	49.5258	1201	1.4028	4304	3.0928	75	0.2145	658	0.9897	24	0.0851	261	0.0825	2	0.0016	5	UT-UPHL-250411000775	bbnorm	10
UT-UPHL-250411000775_bbnorm_30	15260	1941524	2.707	5638.19	717.34	98.8204	7540	98.8887	1919948	0	0	0	0	158.33	99.5937	7599	99.5183	966919	99.5937	7599	99.5183	966919	0	0	0	0	0	0	0	0	53.709	4098	52.8297	513293	53.709	4098	52.8297	513293	0.6553	50	90.7712	957008	45.4139	3451	9.2206	97213	44.1769	3357	0.8507	8969	3.7637	286	8.2888	87389	1.1054	84	0.0811	855	1.1449	87	0.0083	87	99.2136	7570	99.0767	960970	99.2136	7570	99.0767	960970	0	0	0	0	0	0	0	0	51.4155	3923	50.3769	488618	51.4155	3923	50.3769	488618	1.4155	108	85.6532	949891	48.177	3647	14.3448	159083	47.2391	3576	0.9462	10493	3.5139	266	13.3477	148026	0.8719	66	0.0509	564	0.0396	3	0.002	22	UT-UPHL-250411000775	bbnorm	30
UT-UPHL-250411000775_bbnorm_50	25404	3256558	2.329	10907.8	1398.28	99.0946	12587	99.1869	3230080	0	0	0	0	160.23	99.6536	12658	99.6032	1623267	99.6536	12658	99.6032	1623267	0	0	0	0	0	0	0	0	55.0386	6991	54.2522	884166	55.0386	6991	54.2522	884166	0.6062	77	92.383	1607676	43.988	5568	7.6084	132403	42.8978	5430	0.81	14096	3.5788	453	6.7211	116963	0.9638	122	0.0772	1344	1.1929	151	0.0087	151	99.4095	12627	99.323	1615810	99.4095	12627	99.323	1615810	0	0	0	0	0	0	0	0	52.8578	6714	51.8447	843422	52.8578	6714	51.8447	843422	0.7243	92	90.2991	1598943	46.8282	5913	9.6989	171741	45.8383	5788	0.9038	16003	3.4925	441	8.7484	154909	0.6811	86	0.0468	829	0.0634	8	0.002	35	UT-UPHL-250411000775	bbnorm	50
UT-UPHL-250411000775_bbnorm_100	49266	6350604	4.404	11187.7	1442.15	99.2449	24447	99.2951	6305840	0.0203	5	0.0236	1500	161.39	99.7118	24562	99.6692	3167574	99.7118	24562	99.6692	3167574	0	0	0	0	0	0	0	0	56.063	13810	55.1306	1752097	56.063	13810	55.1306	1752097	0.479	118	91.2358	3139997	42.9729	10555	8.7526	301232	41.7067	10244	0.7115	24486	3.4891	857	7.9629	274054	1.0748	264	0.0782	2692	1.3273	326	0.0116	399	99.5291	24517	99.4546	3155216	99.5291	24517	99.4546	3155216	0	0	0	0	0	0	0	0	54.5853	13446	53.4751	1696506	54.5853	13446	53.4751	1696506	0.6658	164	92.257	3126202	45.1564	11071	7.7414	262322	44.0878	10809	0.804	27245	3.365	825	6.8868	233365	0.8484	208	0.0505	1712	0.0286	7	0.0017	57	UT-UPHL-250411000775	bbnorm	100
UT-UPHL-250411000775_bbnorm_200	96232	12488844	6.007	16021.2	2079.21	99.2851	47772	99.3279	12404906	0.0083	4	0.0096	1200	162.37	99.7444	47993	99.7122	6231737	99.7444	47993	99.7122	6231737	0	0	0	0	0	0	0	0	56.7691	27315	55.6428	3477520	56.7691	27315	55.6428	3477520	0.4676	225	94.0714	6180983	42.3541	20327	5.9187	388887	41.0602	19706	0.6885	45241	3.6484	1751	5.1561	338786	1.0272	493	0.074	4860	1.1814	567	0.0099	653	99.5241	47887	99.4553	6205134	99.5241	47887	99.4553	6205134	0	0	0	0	0	0	0	0	55.1106	26517	53.7883	3355917	55.1106	26517	53.7883	3355917	0.557	268	94.748	6152536	44.6259	21370	5.2506	340954	43.469	20816	0.7593	49303	3.5083	1680	4.442	288443	0.8061	386	0.0494	3208	0.0292	14	0.0013	87	UT-UPHL-250411000775	bbnorm	200
UT-UPHL-250411000775_bbnorm_300	142234	18518929	7.274	19554.5	2546.01	99.3082	70625	99.3463	18397876	0.007	5	0.0081	1506	163.06	99.761	70947	99.7401	9241971	99.7596	70946	99.7388	9241842	0.0014	1	0.0014	129	0	0	0	0	57.4827	40880	56.2211	5209479	57.4827	40880	56.2211	5209479	0.4598	327	94.7913	9169351	41.6001	29514	5.1975	502768	40.2892	28584	0.6637	64205	3.6915	2619	4.4579	431225	1.0233	726	0.0759	7338	1.3376	949	0.0111	1077	99.5191	70775	99.4607	9202981	99.5191	70775	99.4607	9202981	0	0	0	0	0	0	0	0	56.04	39854	54.5837	5050561	56.04	39854	54.5837	5050561	0.5062	360	94.6595	9128236	43.6892	30921	5.3393	514885	42.5221	30095	0.7228	69698	3.6016	2549	4.5654	440250	0.8138	576	0.0512	4937	0.0226	16	0.0011	110	UT-UPHL-250411000775	bbnorm	300
UT-UPHL-250411000775_bbnorm_400	185922	24248882	8.962	20745.7	2705.76	99.3417	92349	99.3738	24097024	0.0086	8	0.0099	2404	163.31	99.7849	92761	99.7659	12104408	99.7838	92760	99.7649	12104279	0.0011	1	0.0011	129	0	0	0	0	57.8641	53791	56.6319	6871046	57.8641	53791	56.6319	6871046	0.4346	404	95.8977	12010458	41.221	38237	4.0916	512444	39.9306	37040	0.6624	82960	3.6707	3405	3.3522	419834	1.0468	971	0.0771	9650	1.285	1192	0.0107	1340	99.5364	92530	99.4813	12053230	99.5353	92529	99.4803	12053101	0.0011	1	0.0011	129	0	0	0	0	56.4129	52442	54.9722	6660477	56.4129	52442	54.9722	6660477	0.4765	443	95.7564	11957377	43.3243	40088	4.2425	529768	42.1636	39014	0.7131	89047	3.5275	3264	3.476	434057	0.8516	788	0.0534	6664	0.0227	21	0.0011	142	UT-UPHL-250411000775	bbnorm	400
UT-UPHL-250411000775_bbnorm_500	229236	29932351	9.319	24599.1	3212.01	99.35	113873	99.3761	29745590	0.0052	6	0.006	1802	163.59	99.7854	114372	99.7619	14940212	99.7854	114372	99.7619	14940212	0	0	0	0	0	0	0	0	58.0275	66510	56.732	8496104	58.0275	66510	56.732	8496104	0.4284	491	96.0676	14825834	41.0468	46946	3.9219	605249	39.7405	45452	0.6534	100841	3.6565	4182	3.1912	492496	1.058	1210	0.0772	11912	1.2844	1469	0.0105	1625	99.5472	114099	99.4879	14879891	99.5472	114099	99.4879	14879891	0	0	0	0	0	0	0	0	56.8366	65145	55.3339	8276001	56.8366	65145	55.3339	8276001	0.4964	569	95.0385	14763320	42.9048	48954	4.9604	770547	41.712	47593	0.6945	107888	3.539	4038	4.2111	654148	0.865	987	0.0548	8511	0.0245	28	0.0011	172	UT-UPHL-250411000775	bbnorm	500
UT-UPHL-250411000775_bbnorm_1000	437322	57416004	16.145	27086.5	3556.18	99.3927	217333	99.4244	57085520	0.005	11	0.0058	3308	164.43	99.7992	218222	99.7807	28663857	99.7988	218221	99.7803	28663728	0.0005	1	0.0004	129	0	0	0	0	57.8846	126571	56.5831	16254557	57.8846	126571	56.5831	16254557	0.4093	895	96.3876	28447113	41.1003	89690	3.6012	1062837	39.8443	86949	0.6482	191311	3.6243	7909	2.878	849397	1.0595	2312	0.075	22129	1.438	3138	0.0112	3304	99.5729	217727	99.5213	28551813	99.5724	217726	99.5208	28551684	0.0005	1	0.0004	129	0	0	0	0	56.8926	124402	55.3991	15893539	56.8926	124402	55.3991	15893539	0.4665	1020	96.7327	28334697	42.8629	93324	3.2667	956875	41.6907	90772	0.6869	201211	3.5586	7748	2.5261	739942	0.8543	1860	0.0537	15722	0.0156	34	0.0006	183	UT-UPHL-250411000775	bbnorm	1000
UT-UPHL-250411000775_bbnorm_5000	1640970	218327052	47.024	34896.1	4642.85	99.7405	818356	99.8015	217893632	0.0051	42	0.0058	12644	166.55	99.8786	819489	99.8671	109101418	99.8785	819488	99.867	109101289	0.0001	1	0.0001	129	0	0	0	0	56.9185	467008	55.7311	60884382	56.9185	467008	55.7311	60884382	0.3152	2586	98.0403	108349844	41.4173	339410	1.9406	2144695	40.0592	328281	0.6105	674750	3.1268	25624	1.2796	1414170	0.799	6548	0.0505	55775	2.5483	20883	0.019	21049	99.8564	819307	99.8427	108908837	99.8563	819306	99.8426	108908708	0.0001	1	0.0001	129	0	0	0	0	56.5607	464072	55.1452	60152600	56.5607	464072	55.1452	60152600	0.3656	3000	98.0807	108179359	43.3568	355225	1.9189	2116491	42.0792	344758	0.6368	702404	3.0176	24723	1.2579	1387456	0.5433	4451	0.0241	26631	0.0148	121	0.0004	443	UT-UPHL-250411000775	bbnorm	5000
UT-UPHL-250411000775_bbnorm_10000	2251858	300846937	63.286	35582.4	4753.79	99.7737	1123381	99.8401	300366014	0.0043	48	0.0048	14422	166.89	99.8875	1124662	99.8764	150357589	99.8874	1124661	99.8763	150357460	0.0001	1	0.0001	129	0	0	0	0	57.3589	645821	56.2243	84642148	57.3589	645821	56.2243	84642148	0.2853	3212	98.2858	149359786	40.7282	458055	1.6929	2572631	39.2838	441810	0.5886	894500	3.1329	35234	1.0576	1607192	0.7371	8290	0.0467	70939	2.8629	32198	0.0213	32364	99.8823	1124604	99.8715	150110094	99.8822	1124603	99.8714	150109965	0.0001	1	0.0001	129	0	0	0	0	57.2633	644744	55.9097	84034156	57.2633	644744	55.9097	84034156	0.3441	3874	98.3097	149151152	42.668	479846	1.6899	2563807	41.3032	464497	0.6127	929543	3.0083	33831	1.0582	1605461	0.4592	5164	0.019	28803	0.0157	177	0.0004	596	UT-UPHL-250411000775	bbnorm	10000
UT-UPHL-250411000775_raw_all	2409934	322242468	64.517	37353.2	4994.65	99.7716	1202215	99.8413	321731194	0.0041	50	0.0047	15024	166.9	99.8821	1203546	99.8724	161046290	99.882	1203545	99.8723	161046161	0.0001	1	0.0001	129	0	0	0	0	57.9031	697713	56.8225	91627506	57.9031	697713	56.8225	91627506	0.27	3253	98.3058	159991738	40.1501	483225	1.6727	2722346	38.7715	466633	0.5802	944217	2.975	35805	1.0463	1702786	0.7244	8718	0.0463	75343	2.8797	34658	0.0215	34992	99.8817	1203541	99.8731	160786034	99.8816	1203540	99.873	160785905	0.0001	1	0.0001	129	0	0	0	0	57.8319	696855	56.5384	91021338	57.8319	696855	56.5384	91021338	0.331	3988	98.3454	159775146	42.0945	506624	1.654	2687182	40.794	490973	0.6036	980647	2.8463	34256	1.0324	1677192	0.4412	5310	0.0181	29343	0.0201	242	0.0006	898	UT-UPHL-250411000775	raw	all
UT-UPHL-250411000775_seqkit_10	1964	260869	1.037	1893.34	251.48	99.5927	978	99.6768	260026	0	0	0	0	164.04	99.8982	981	99.9694	130466	99.8982	981	99.9694	130466	0	0	0	0	0	0	0	0	57.4338	564	56.366	73561	57.4338	564	56.366	73561	0.611	6	81.4589	129619	40.4689	397	18.5204	29470	38.5321	378	0.4839	770	3.5678	35	18.0088	28656	0.7136	7	0.0277	44	3.3639	33	0.0207	33	99.6945	979	99.654	129912	99.6945	979	99.654	129912	0	0	0	0	0	0	0	0	58.0448	570	56.6986	73914	58.0448	570	56.6986	73914	1.5275	15	99.0442	129110	41.7773	409	0.9558	1246	40.3473	395	0.6099	795	3.6772	36	0.3406	444	0.5107	5	0.0054	7	0	0	0	0	UT-UPHL-250411000775	seqkit	10
UT-UPHL-250411000775_seqkit_30	5892	784828	1.835	3210.91	427.7	99.6945	2937	99.7622	782962	0	0	0	0	166.55	99.8982	2943	99.9129	392307	99.8982	2943	99.9129	392307	0	0	0	0	0	0	0	0	57.5696	1696	56.3524	221267	57.5696	1696	56.3524	221267	0.6789	20	92.1103	389716	40.4349	1190	7.8684	33291	38.9399	1146	0.5706	2414	2.9901	88	7.2773	30790	0.6116	18	0.0206	87	3.0581	90	0.0213	90	99.7963	2940	99.7705	391279	99.7963	2940	99.7705	391279	0	0	0	0	0	0	0	0	58.0788	1711	56.7259	222467	58.0788	1711	56.7259	222467	1.3917	41	98.7211	388829	41.8027	1229	1.2789	5037	40.4082	1188	0.6192	2439	3.0952	91	0.6568	2587	0.3061	9	0.0028	11	0	0	0	0	UT-UPHL-250411000775	seqkit	30
UT-UPHL-250411000775_seqkit_50	9816	1308700	2.703	3630.91	484.08	99.674	4892	99.7353	1305236	0.0204	1	0.0231	302	166.68	99.8981	4903	99.9017	654195	99.8981	4903	99.9017	654195	0	0	0	0	0	0	0	0	57.5795	2826	56.2311	368223	57.5795	2826	56.2311	368223	0.489	24	94.7526	649760	40.2815	1975	5.2247	35828	38.9557	1910	0.5846	4009	3.0186	148	4.6007	31549	0.6119	30	0.0394	270	3.1817	156	0.0227	156	99.7963	4898	99.7703	652359	99.7963	4898	99.7703	652359	0	0	0	0	0	0	0	0	57.7425	2834	56.3088	368181	57.7425	2834	56.3088	368181	1.1614	57	98.8879	648239	42.1396	2064	1.1121	7290	40.8126	1999	0.618	4051	2.94	144	0.4836	3170	0.3267	16	0.0105	69	0	0	0	0	UT-UPHL-250411000775	seqkit	50
UT-UPHL-250411000775_seqkit_100	19710	2636200	2.666	7392.84	988.79	99.6753	9823	99.7301	2629086	0.0101	1	0.0115	302	167.14	99.8579	9841	99.8485	1317121	99.8579	9841	99.8485	1317121	0	0	0	0	0	0	0	0	57.2704	5644	56.0743	739687	57.2704	5644	56.0743	739687	0.3247	32	96.8866	1308284	40.4837	3984	3.089	41711	39.183	3856	0.5894	7959	2.9469	290	2.459	33204	0.5995	59	0.0406	548	3.3533	330	0.0244	330	99.8072	9836	99.7832	1314224	99.8072	9836	99.7832	1314224	0	0	0	0	0	0	0	0	57.9401	5710	56.5953	745405	57.9401	5710	56.5953	745405	0.7915	78	99.0306	1306088	41.9479	4126	0.9693	12784	40.6974	4003	0.6054	7984	2.8162	277	0.3525	4649	0.366	36	0.0114	151	0.0102	1	0.0001	1	UT-UPHL-250411000775	seqkit	100
UT-UPHL-250411000775_seqkit_200	29580	3956591	3.68	8037.19	1075.05	99.6687	14741	99.7238	3945664	0.0068	1	0.0076	302	167.12	99.858	14769	99.8505	1976764	99.858	14769	99.8505	1976764	0	0	0	0	0	0	0	0	57.3158	8477	56.1703	1112017	57.3158	8477	56.1703	1112017	0.3313	49	97.6091	1963635	40.585	5994	2.368	47637	39.2647	5799	0.5832	11733	2.9724	439	1.7383	34970	0.6771	100	0.0464	934	3.1282	462	0.023	462	99.7972	14760	99.7766	1972451	99.7972	14760	99.7766	1972451	0	0	0	0	0	0	0	0	57.762	8543	56.4462	1115866	57.762	8543	56.4462	1115866	0.6356	94	99.0624	1960263	42.1206	6217	0.9376	18553	40.813	6024	0.6002	11877	2.8591	422	0.3217	6366	0.4133	61	0.0157	310	0.0068	1	0.0001	1	UT-UPHL-250411000775	seqkit	200
UT-UPHL-250411000775_seqkit_300	39434	5274613	4.143	9518.64	1273.19	99.7008	19658	99.7492	5261386	0.0051	1	0.0057	302	167.02	99.8631	19690	99.8535	2635194	99.8631	19690	99.8535	2635194	0	0	0	0	0	0	0	0	57.3312	11304	56.1765	1482532	57.3312	11304	56.1765	1482532	0.2891	57	97.9764	2617967	40.5637	7987	2.0004	53451	39.1925	7717	0.5787	15464	2.9761	586	1.3789	36844	0.6602	130	0.0428	1143	3.1488	620	0.0232	620	99.8174	19681	99.7981	2630234	99.8174	19681	99.7981	2630234	0	0	0	0	0	0	0	0	57.7877	11394	56.4322	1487300	57.7877	11394	56.4322	1487300	0.5528	109	99.0774	2613937	42.1066	8287	0.9225	24339	40.8008	8030	0.6016	15871	2.8352	558	0.3049	8043	0.4166	82	0.0161	425	0.0051	1	0	1	UT-UPHL-250411000775	seqkit	300
UT-UPHL-250411000775_seqkit_400	59156	7911624	4.395	13459.1	1800.05	99.7363	29500	99.7992	7895736	0.0034	1	0.0038	302	166.79	99.8614	29537	99.8534	3953049	99.8614	29537	99.8534	3953049	0	0	0	0	0	0	0	0	57.7084	17069	56.6096	2241089	57.7084	17069	56.6096	2241089	0.3212	95	98.2339	3927158	40.2377	11885	1.7437	69710	38.8563	11477	0.5816	23250	3.1215	922	1.1185	44714	0.7245	214	0.0437	1746	3.0301	895	0.0224	895	99.858	29536	99.8455	3946663	99.858	29536	99.8455	3946663	0	0	0	0	0	0	0	0	57.8504	17111	56.5437	2235045	57.8504	17111	56.5437	2235045	0.5443	161	98.8878	3922154	42.0673	12425	1.112	44106	40.757	12038	0.6018	23870	2.9557	873	0.4942	19603	0.4164	123	0.016	633	0.0102	3	0.0002	6	UT-UPHL-250411000775	seqkit	400
UT-UPHL-250411000775_seqkit_500	98530	13182170	5.51	17880.6	2392.21	99.7645	49149	99.8253	13159146	0.0061	3	0.0069	906	167.11	99.8762	49204	99.8706	6587318	99.8762	49204	99.8706	6587318	0	0	0	0	0	0	0	0	57.822	28486	56.7645	3744103	57.822	28486	56.7645	3744103	0.2882	142	98.3073	6544691	40.1593	19760	1.6703	111199	38.7651	19074	0.5766	38384	3.0912	1521	1.0524	70060	0.6646	327	0.0414	2755	3.0241	1488	0.0224	1488	99.8762	49204	99.8675	6577589	99.8762	49204	99.8675	6577589	0	0	0	0	0	0	0	0	57.7489	28450	56.4512	3718056	57.7489	28450	56.4512	3718056	0.4689	231	98.8988	6536469	42.1795	20754	1.101	72771	40.9133	20131	0.6047	39967	2.9022	1428	0.4791	31663	0.4309	212	0.0173	1141	0.0102	5	0.0002	12	UT-UPHL-250411000775	seqkit	500
UT-UPHL-250411000775_seqkit_1000	197048	26373931	8.389	23487.9	3143.75	99.7858	98313	99.8526	26335044	0.003	3	0.0034	906	167.26	99.8884	98414	99.8814	13181336	99.8884	98414	99.8814	13181336	0	0	0	0	0	0	0	0	57.9361	57081	56.9417	7514590	57.9361	57081	56.9417	7514590	0.2791	275	98.3797	13095380	40.0207	39386	1.5981	212720	38.6652	38052	0.5747	76497	2.9864	2939	0.9746	129729	0.7143	703	0.0488	6494	3.0057	2958	0.0223	2965	99.8873	98413	99.8793	13161049	99.8873	98413	99.8793	13161049	0	0	0	0	0	0	0	0	57.8823	57028	56.6378	7463139	57.8823	57028	56.6378	7463139	0.3898	384	98.3153	13078459	42.0503	41383	1.6844	224065	40.7771	40130	0.6024	80140	2.8441	2799	1.0639	141525	0.439	432	0.018	2400	0.0142	14	0.0004	50	UT-UPHL-250411000775	seqkit	1000
UT-UPHL-250411000775_seqkit_5000	984704	131713945	28.792	34201	4574.72	99.7713	491226	99.84	131503244	0.0047	23	0.0053	6928	167	99.8844	491783	99.875	65828611	99.8842	491782	99.8748	65828482	0.0002	1	0.0002	129	0	0	0	0	57.9362	285250	56.8825	37491837	57.9362	285250	56.8825	37491837	0.2671	1315	98.3184	65397274	40.1004	197207	1.66	1104162	38.7429	190531	0.5794	385368	2.9485	14500	1.0332	687213	0.7243	3562	0.0475	31581	2.9053	14288	0.0216	14388	99.8798	491760	99.8701	65717523	99.8796	491759	99.8699	65717394	0.0002	1	0.0002	129	0	0	0	0	57.8629	284889	56.5822	37232801	57.8629	284889	56.5822	37232801	0.3292	1621	98.2227	65305439	42.0622	206845	1.7767	1181295	40.7827	200553	0.6012	399724	2.8164	13850	1.1575	769580	0.4372	2150	0.018	11991	0.0205	101	0.0006	369	UT-UPHL-250411000775	seqkit	5000
UT-UPHL-250411000775_seqkit_10000	1970018	263474747	52.32	37653.2	5035.83	99.7709	982752	99.8407	263054900	0.0043	42	0.0048	12616	166.96	99.8816	983843	99.8723	131675846	99.8815	983842	99.8722	131675717	0.0001	1	0.0001	129	0	0	0	0	57.8689	570014	56.7935	74878876	57.8689	570014	56.7935	74878876	0.2735	2694	98.2731	130813557	40.1753	395262	1.7054	2270077	38.7966	381698	0.5804	772560	2.9728	29248	1.0791	1436409	0.7218	7101	0.0459	61108	2.8838	28372	0.0215	28621	99.8811	983838	99.873	131463359	99.881	983837	99.8729	131463230	0.0001	1	0.0001	129	0	0	0	0	57.8562	569889	56.5708	74464430	57.8562	569889	56.5708	74464430	0.3292	3243	98.2988	130636954	42.0697	413898	1.7006	2260123	40.7666	401077	0.6031	801533	2.841	27951	1.0794	1434476	0.4409	4338	0.0181	24114	0.02	197	0.0006	758	UT-UPHL-250411000775	seqkit	10000
UT-UPHL-250411017124_bbnorm_10	4274	576989	1.863	2293.94	309.68	98.5026	2105	98.6438	569164	0	0	0	0	169.22	99.2045	2120	99.2869	286403	99.2045	2120	99.2869	286403	0	0	0	0	0	0	0	0	56.5746	1209	55.5616	160273	56.5746	1209	55.5616	160273	1.2635	27	92.9955	284266	42.4057	899	6.9976	21390	41.0849	871	0.6543	2000	3.4906	74	6.3053	19274	0.6132	13	0.0379	116	0.9906	21	0.0069	21	98.7365	2110	98.7662	284969	98.7365	2110	98.7662	284969	0	0	0	0	0	0	0	0	52.9247	1131	52.1095	150351	52.9247	1131	52.1095	150351	1.4506	31	95.7635	282124	46.3981	979	4.2365	12481	45.1185	952	0.8975	2644	3.6019	76	3.2708	9636	0.8531	18	0.0682	201	0	0	0	0	UT-UPHL-250411017124	bbnorm	10
UT-UPHL-250411017124_bbnorm_30	12494	1681961	2.616	4775.13	642.84	98.6874	6165	98.7797	1661436	0	0	0	0	167.18	99.1836	6196	99.251	834558	99.1836	6196	99.251	834558	0	0	0	0	0	0	0	0	55.3065	3455	54.6827	459803	55.3065	3455	54.6827	459803	0.7043	44	96.5645	828163	43.2699	2681	3.4233	29359	41.3815	2564	0.6547	5615	4.4061	273	2.6899	23069	1.0975	68	0.0787	675	1.6946	105	0.0122	105	98.7194	6167	98.7399	830506	98.7194	6167	98.7399	830506	0	0	0	0	0	0	0	0	52.7773	3297	52.0911	438141	52.7773	3297	52.0911	438141	1.5527	97	91.4306	823228	46.538	2870	8.5693	77157	44.9651	2773	0.7465	6721	4.0863	252	7.7611	69880	0.9729	60	0.0618	556	0.0162	1	0.0001	1	UT-UPHL-250411017124	bbnorm	30
UT-UPHL-250411017124_bbnorm_50	19536	2629398	2.837	6886.9	926.92	98.6077	9632	98.6789	2594660	0.0102	1	0.0115	302	166.69	99.2527	9695	99.2947	1305470	99.2527	9695	99.2947	1305470	0	0	0	0	0	0	0	0	55.7228	5443	55.1646	725273	55.7228	5443	55.1646	725273	0.5528	54	92.3166	1295925	42.919	4161	7.6718	107696	40.9799	3973	0.6034	8471	4.0227	390	7.0035	98314	0.9799	95	0.0649	911	1.6813	163	0.0116	163	98.6794	9639	98.6578	1297010	98.6794	9639	98.6578	1297010	0	0	0	0	0	0	0	0	53.3272	5209	52.667	692390	53.3272	5209	52.667	692390	0.993	97	95.8695	1286335	45.9591	4430	4.1301	55416	44.2681	4267	0.7393	9919	3.8178	368	3.3349	44746	0.8611	83	0.056	751	0.0207	2	0.0004	5	UT-UPHL-250411017124	bbnorm	50
UT-UPHL-250411017124_bbnorm_100	35270	4756801	4.038	8733.62	1177.89	98.9566	17451	98.9795	4708258	0.0057	1	0.0062	296	166.43	99.569	17559	99.5911	2368574	99.569	17559	99.5911	2368574	0	0	0	0	0	0	0	0	55.9682	9870	55.3656	1316761	55.9682	9870	55.3656	1316761	0.4423	78	93.1443	2351079	42.8498	7524	6.8433	172734	41.0957	7216	0.6012	15174	4.072	715	6.1626	155551	1.1276	198	0.0796	2009	1.7769	312	0.0124	312	98.9963	17458	98.9538	2353618	98.9963	17458	98.9538	2353618	0	0	0	0	0	0	0	0	53.6263	9457	52.8824	1257809	53.6263	9457	52.8824	1257809	0.7145	126	91.0342	2334505	45.83	8001	8.9657	229918	44.2147	7719	0.6799	17435	3.9523	690	8.2205	210809	0.9623	168	0.0653	1674	0.0172	3	0.0002	4	UT-UPHL-250411017124	bbnorm	100
UT-UPHL-250411017124_bbnorm_200	60476	8175327	5.262	11492.2	1553.55	99.0674	29956	99.0781	8099960	0.0033	1	0.0037	302	166.65	99.7189	30153	99.7317	4076381	99.7189	30153	99.7317	4076381	0	0	0	0	0	0	0	0	56.2868	17020	55.6001	2272568	56.2868	17020	55.6001	2272568	0.3274	99	92.565	4047325	42.5032	12816	7.4221	324525	41.0241	12370	0.5717	24995	3.6381	1097	6.7705	296034	1.1442	345	0.08	3496	1.8738	565	0.0129	565	99.1071	29968	99.0525	4049247	99.1071	29968	99.0525	4049247	0	0	0	0	0	0	0	0	54.2529	16405	53.3954	2182792	54.2529	16405	53.3954	2182792	0.5225	158	93.6068	4017881	45.2549	13562	6.3929	274402	43.8635	13145	0.6627	28443	3.4637	1038	5.6625	243050	0.9644	289	0.0678	2909	0.02	6	0.0003	14	UT-UPHL-250411017124	bbnorm	200
UT-UPHL-250411017124_bbnorm_300	81574	11037647	6.082	13412.6	1814.84	99.083	40413	99.0814	10936256	0.0025	1	0.0027	302	168.02	99.7769	40696	99.7865	5506634	99.7769	40696	99.7865	5506634	0	0	0	0	0	0	0	0	55.932	22813	55.1748	3044775	55.932	22813	55.1748	3044775	0.3776	154	94.4989	5467833	42.8863	17453	5.4882	317555	41.3603	16832	0.5729	33151	3.7989	1546	4.8306	279503	1.204	490	0.0847	4901	1.8405	749	0.0129	749	99.1223	40429	99.0595	5467326	99.1223	40429	99.0595	5467326	0	0	0	0	0	0	0	0	53.8775	21975	52.9474	2922292	53.8775	21975	52.9474	2922292	0.4756	194	93.0989	5425677	45.6405	18452	6.9007	402166	44.2232	17879	0.6432	37487	3.6756	1486	6.1864	360536	1.0265	415	0.0711	4143	0.0173	7	0.0003	19	UT-UPHL-250411017124	bbnorm	300
UT-UPHL-250411017124_bbnorm_400	99312	13428389	6.889	14416.2	1949.27	99.124	49221	99.118	13309948	0.006	3	0.0067	896	166.4	99.8167	49565	99.8238	6701669	99.8167	49565	99.8238	6701669	0	0	0	0	0	0	0	0	55.8966	27756	55.023	3693966	55.8966	27756	55.023	3693966	0.3363	167	94.6481	6654624	42.8972	21262	5.3388	375363	41.4627	20551	0.571	40150	3.7365	1852	4.6828	329240	1.1783	584	0.085	5973	1.8602	922	0.0131	922	99.1582	49238	99.0924	6653947	99.1582	49238	99.0924	6653947	0	0	0	0	0	0	0	0	53.784	26707	52.7671	3543254	53.784	26707	52.7671	3543254	0.4229	210	93.0602	6603756	45.7553	22529	6.9394	492435	44.4372	21880	0.6356	45104	3.5643	1755	6.2325	442270	1.0175	501	0.0713	5061	0.0183	9	0.0004	26	UT-UPHL-250411017124	bbnorm	400
UT-UPHL-250411017124_bbnorm_500	116060	15694492	6.884	16858.8	2279.78	99.2469	57593	99.2425	15575606	0.0034	2	0.0038	602	166.57	99.8432	57939	99.8493	7834683	99.8432	57939	99.8493	7834683	0	0	0	0	0	0	0	0	56.0986	32554	55.2262	4333330	56.0986	32554	55.2262	4333330	0.336	195	93.8868	7781308	42.688	24733	6.1003	505589	41.1519	23843	0.5565	46125	3.8679	2241	5.4692	453286	1.0735	622	0.0745	6178	1.8502	1072	0.0129	1072	99.2745	57609	99.2179	7786601	99.2745	57609	99.2179	7786601	0	0	0	0	0	0	0	0	53.96	31313	52.94	4154719	53.96	31313	52.94	4154719	0.4567	265	94.7086	7729262	45.6404	26293	5.2911	431809	44.2084	25468	0.6385	52108	3.7182	2142	4.5889	374501	0.9287	535	0.0637	5200	0.0174	10	0.0004	31	UT-UPHL-250411017124	bbnorm	500
UT-UPHL-250411017124_bbnorm_1000	187352	25407723	9.248	20259.2	2747.45	99.5025	93210	99.512	25283722	0.0053	5	0.0059	1500	167.58	99.8826	93566	99.8864	12690210	99.8826	93566	99.8864	12690210	0	0	0	0	0	0	0	0	56.1382	52588	55.2755	7022548	56.1382	52588	55.2755	7022548	0.3576	335	91.1863	12610006	42.6458	39902	8.8011	1217088	40.9561	38321	0.5179	71618	4.1137	3849	8.2337	1138621	0.7663	717	0.0495	6849	1.8564	1737	0.0126	1737	99.5378	93243	99.5048	12640184	99.5378	93243	99.5048	12640184	0	0	0	0	0	0	0	0	54.0811	50661	53.0523	6739279	54.0811	50661	53.0523	6739279	0.4217	395	92.0766	12553975	45.6646	42579	7.9231	1080252	44.1073	41127	0.5913	80622	3.9853	3716	7.2911	994086	0.637	594	0.0407	5544	0.0172	16	0.0003	43	UT-UPHL-250411017124	bbnorm	1000
UT-UPHL-250411017124_bbnorm_5000	537574	73351825	18.763	28651.1	3909.43	99.7812	268199	99.8018	73206474	0.0056	15	0.0061	4448	167.61	99.942	268631	99.9422	36661692	99.942	268631	99.9422	36661692	0	0	0	0	0	0	0	0	52.2347	140400	51.2646	18805354	52.2347	140400	51.2646	18805354	0.4241	1140	92.4492	36418696	46.2404	124216	7.5332	2967587	44.7588	120236	0.5714	225111	4.6916	12603	6.9339	2731500	0.4798	1289	0.0279	10976	2.5719	6909	0.0175	6909	99.8125	268283	99.8001	36595618	99.8125	268283	99.8001	36595618	0	0	0	0	0	0	0	0	50.7923	136523	49.6561	18208365	50.7923	136523	49.6561	18208365	0.4483	1205	93.0155	36335900	49.1105	131755	6.9842	2728342	47.747	128097	0.6469	252693	4.5586	12230	6.3196	2468713	0.3578	960	0.0178	6936	0.0116	31	0.0002	89	UT-UPHL-250411017124	bbnorm	5000
UT-UPHL-250411017124_bbnorm_10000	671552	91709284	22.02	30497	4164.77	99.8085	335133	99.8296	91552974	0.0039	13	0.0042	3896	167.3	99.9467	335597	99.9462	45839369	99.9467	335597	99.9462	45839369	0	0	0	0	0	0	0	0	51.054	171427	50.0974	22976709	51.054	171427	50.0974	22976709	0.4021	1350	93.0715	45535874	47.3091	158768	6.9091	3380340	46.0925	154685	0.576	281826	4.5638	15316	6.3082	3086318	0.444	1490	0.0249	12196	2.8227	9473	0.0194	9473	99.8392	335236	99.8285	45766623	99.8392	335236	99.8285	45766623	0	0	0	0	0	0	0	0	49.6843	166828	48.5627	22263701	49.6843	166828	48.5627	22263701	0.4253	1428	93.3773	45441171	50.2339	168402	6.6225	3222764	49.1114	164639	0.6532	317897	4.4619	14958	5.9539	2897419	0.3231	1083	0.0153	7448	0.0107	36	0.0002	107	UT-UPHL-250411017124	bbnorm	10000
UT-UPHL-250411017124_raw_all	709830	96963999	22.014	32244.1	4404.6	99.7943	354185	99.8203	96789782	0.0037	13	0.004	3896	167.16	99.9298	354666	99.9329	48459705	99.9298	354666	99.9329	48459705	0	0	0	0	0	0	0	0	50.877	180570	49.941	24217508	50.877	180570	49.941	24217508	0.3843	1364	93.2007	48139570	47.4757	168380	6.7798	3501887	46.316	164267	0.5754	297209	4.3401	15393	6.1795	3191829	0.4376	1552	0.0249	12849	2.8303	10038	0.0195	10077	99.8267	354300	99.8204	48384681	99.8267	354300	99.8204	48384681	0	0	0	0	0	0	0	0	49.5361	175811	48.4387	23479082	49.5361	175811	48.4387	23479082	0.406	1441	93.3362	48041593	50.3734	178473	6.6634	3429746	49.3054	174689	0.6515	335347	4.2405	15024	5.9972	3086846	0.3133	1110	0.0147	7553	0.0152	54	0.0004	188	UT-UPHL-250411017124	raw	all
UT-UPHL-250411017124_seqkit_10	1960	266507	1.041	1882.87	256.02	99.898	979	99.9396	266346	0	0	0	0	164.87	100	980	100	133324	100	980	100	133324	0	0	0	0	0	0	0	0	52.1429	511	51.3471	68458	52.1429	511	51.3471	68458	0.3061	3	99.1509	132427	45.9184	450	0.8288	1107	44.7959	439	0.6349	848	3.6735	36	0.1774	237	0.3061	3	0.0165	22	2.7551	27	0.0202	27	99.898	979	99.8866	133032	99.898	979	99.8866	133032	0	0	0	0	0	0	0	0	50.4082	494	49.1872	65509	50.4082	494	49.1872	65509	1.1224	11	99.2147	132144	49.5403	485	0.7853	1046	48.621	476	0.6652	886	3.1665	31	0.1186	158	0.2043	2	0.0015	2	0	0	0	0	UT-UPHL-250411017124	seqkit	10
UT-UPHL-250411017124_seqkit_30	5850	799752	2.331	2509.15	343.03	99.7949	2919	99.8307	798398	0	0	0	0	166.2	99.8974	2922	99.9032	399599	99.8974	2922	99.9032	399599	0	0	0	0	0	0	0	0	51.5897	1509	50.8655	203455	51.5897	1509	50.8655	203455	0.5812	17	92.3738	396945	46.8172	1368	7.608	32693	45.8248	1339	0.5802	2493	4.1068	120	7.0086	30117	0.4107	12	0.0193	83	2.6694	78	0.0182	78	99.8291	2920	99.8274	399076	99.8291	2920	99.8274	399076	0	0	0	0	0	0	0	0	47.8291	1399	46.625	186391	47.8291	1399	46.625	186391	1.5043	44	98.5353	396113	52.089	1521	1.4639	5885	51.1644	1494	0.7107	2857	3.9041	114	0.7276	2925	0.274	8	0.0256	103	0.0685	2	0.0007	3	UT-UPHL-250411017124	seqkit	30
UT-UPHL-250411017124_seqkit_50	9560	1304809	1.619	5905.98	806.09	99.8326	4772	99.8598	1302980	0	0	0	0	166.53	99.9372	4777	99.9407	652175	99.9372	4777	99.9407	652175	0	0	0	0	0	0	0	0	51.4226	2458	50.5517	329881	51.4226	2458	50.5517	329881	0.6695	32	94.5752	647916	46.9751	2244	5.4071	37043	45.7819	2187	0.5881	4029	4.417	211	4.8031	32905	0.3768	18	0.0159	109	2.533	121	0.0177	121	99.8536	4773	99.8479	651255	99.8536	4773	99.8479	651255	0	0	0	0	0	0	0	0	48.6611	2326	47.4566	309534	48.6611	2326	47.4566	309534	1.4435	69	98.3063	646526	51.2466	2446	1.6925	11131	50.0314	2388	0.6959	4577	4.1483	198	0.9747	6410	0.3143	15	0.0219	144	0.0838	4	0.0012	8	UT-UPHL-250411017124	seqkit	50
UT-UPHL-250411017124_seqkit_100	19164	2619793	2.608	7347.41	1004.42	99.8017	9563	99.8271	2615264	0	0	0	0	167.23	99.9061	9573	99.9089	1308995	99.9061	9573	99.9089	1308995	0	0	0	0	0	0	0	0	51.4193	4927	50.5256	661981	51.4193	4927	50.5256	661981	0.5531	53	90.8669	1300525	47.0177	4501	9.1154	130464	45.879	4392	0.5573	7976	4.4396	425	8.5413	122246	0.4074	39	0.0169	242	2.6324	252	0.0176	252	99.8226	9565	99.8167	1307203	99.8226	9565	99.8167	1307203	0	0	0	0	0	0	0	0	49.0503	4700	47.9105	627438	49.0503	4700	47.9105	627438	0.8662	83	94.7088	1297752	50.8521	4864	5.2906	72495	49.8484	4768	0.6723	9212	4.2133	403	4.6015	63052	0.2823	27	0.0169	231	0.0418	4	0.0006	8	UT-UPHL-250411017124	seqkit	100
UT-UPHL-250411017124_seqkit_200	29000	3964323	3.772	7688.97	1051.09	99.7793	14468	99.8086	3956736	0	0	0	0	167.38	99.8966	14485	99.8998	1980742	99.8966	14485	99.8998	1980742	0	0	0	0	0	0	0	0	50.9103	7382	49.9451	990275	50.9103	7382	49.9451	990275	0.4828	70	90.9258	1967558	47.4491	6873	9.056	195964	46.2547	6700	0.5683	12297	4.5081	653	8.4649	183173	0.428	62	0.0228	494	2.7132	393	0.0182	393	99.8	14471	99.7933	1977499	99.8	14471	99.7933	1977499	0	0	0	0	0	0	0	0	49.1586	7128	47.9983	951132	49.1586	7128	47.9983	951132	0.7034	102	94.7366	1963224	50.736	7342	5.2629	109063	49.6787	7189	0.6751	13990	4.2637	617	4.5745	94798	0.2626	38	0.0133	275	0.0415	6	0.0005	10	UT-UPHL-250411017124	seqkit	200
UT-UPHL-250411017124_seqkit_300	38736	5293183	3.974	9747.12	1331.92	99.8038	19330	99.8267	5284010	0.0052	1	0.0056	296	167.23	99.9019	19349	99.9022	2644678	99.9019	19349	99.9022	2644678	0	0	0	0	0	0	0	0	50.79	9837	49.855	1319794	50.79	9837	49.855	1319794	0.4595	89	92.8497	2627250	47.5787	9206	7.1317	201798	46.3797	8974	0.5761	16301	4.4602	863	6.5344	184896	0.4031	78	0.0212	601	2.7185	526	0.0186	526	99.8451	19338	99.8395	2641671	99.8451	19338	99.8395	2641671	0	0	0	0	0	0	0	0	49.2823	9545	48.1235	1273308	49.2823	9545	48.1235	1273308	0.6402	124	94.7269	2622787	50.6361	9792	5.2728	145992	49.5656	9585	0.6696	18539	4.3231	836	4.5911	127118	0.2482	48	0.0121	335	0.031	6	0.0004	10	UT-UPHL-250411017124	seqkit	300
UT-UPHL-250411017124_seqkit_400	58420	7979214	4.488	13018.3	1778.08	99.8049	29153	99.8305	7965690	0.0034	1	0.0037	296	166.92	99.9213	29187	99.9228	3987527	99.9213	29187	99.9228	3987527	0	0	0	0	0	0	0	0	50.5615	14769	49.6485	1981278	50.5615	14769	49.6485	1981278	0.4382	128	93.0235	3961074	47.8501	13966	6.9577	296270	46.6817	13625	0.5824	24799	4.4438	1297	6.3553	270617	0.3837	112	0.0201	854	2.7272	796	0.0188	800	99.8357	29162	99.8297	3981815	99.8357	29162	99.8297	3981815	0	0	0	0	0	0	0	0	48.8805	14278	47.7523	1904650	48.8805	14278	47.7523	1904650	0.5341	156	94.7898	3953226	51.0322	14882	5.2098	217275	49.9246	14559	0.6727	28053	4.3653	1273	4.5247	188703	0.2572	75	0.0124	519	0.0274	8	0.0004	17	UT-UPHL-250411017124	seqkit	400
UT-UPHL-250411017124_seqkit_500	97732	13349878	6	16287.9	2224.88	99.779	48758	99.8086	13324320	0.002	1	0.0022	296	167.28	99.9141	48824	99.9188	6671249	99.9141	48824	99.9188	6671249	0	0	0	0	0	0	0	0	50.7203	24785	49.7652	3322659	50.7203	24785	49.7652	3322659	0.4093	200	93.5336	6627181	47.6426	23261	6.4472	456804	46.4136	22661	0.5804	41121	4.4609	2178	5.8445	414100	0.3973	194	0.0223	1583	2.7773	1356	0.0193	1364	99.8199	48778	99.8161	6660934	99.8199	48778	99.8161	6660934	0	0	0	0	0	0	0	0	49.2735	24078	48.1253	3211499	49.2735	24078	48.1253	3211499	0.4359	213	94.1664	6613434	50.6294	24696	5.8332	409672	49.5059	24148	0.6618	46477	4.3524	2123	5.1572	362200	0.2768	135	0.0142	995	0.0226	11	0.0004	28	UT-UPHL-250411017124	seqkit	500
UT-UPHL-250411017124_seqkit_1000	195464	26683422	8.542	22883.7	3123.93	99.7984	97535	99.8271	26637284	0.002	2	0.0022	596	166.67	99.9314	97665	99.9349	13336126	99.9314	97665	99.9349	13336126	0	0	0	0	0	0	0	0	50.9045	49750	49.9609	6667184	50.9045	49750	49.9609	6667184	0.3919	383	94.1997	13248035	47.4428	46335	5.7806	812969	46.2438	45164	0.5816	81795	4.3772	4275	5.1739	727647	0.4198	410	0.0251	3527	2.8198	2754	0.0197	2769	99.8291	97565	99.8233	13315046	99.8291	97565	99.8233	13315046	0	0	0	0	0	0	0	0	49.5999	48475	48.4965	6468758	49.5999	48475	48.4965	6468758	0.4103	401	93.8766	13220924	50.308	49083	6.123	862316	49.2144	48016	0.6537	92066	4.2689	4165	5.4551	768254	0.2931	286	0.0142	1996	0.0205	20	0.0004	60	UT-UPHL-250411017124	seqkit	1000
UT-UPHL-250411017124_seqkit_5000	709830	96963999	22.344	31767.7	4339.52	99.794	354184	99.82	96789480	0.0039	14	0.0043	4196	167.16	99.9296	354665	99.9326	48459553	99.9296	354665	99.9326	48459553	0	0	0	0	0	0	0	0	50.877	180570	49.941	24217508	50.877	180570	49.941	24217508	0.3832	1360	93.1474	48139532	47.4755	168379	6.8331	3531439	46.3155	164265	0.5749	297134	4.3404	15394	6.2334	3221495	0.4373	1551	0.0248	12810	2.8303	10038	0.0195	10077	99.827	354301	99.8207	48384832	99.827	354301	99.8207	48384832	0	0	0	0	0	0	0	0	49.5361	175811	48.4387	23479082	49.5361	175811	48.4387	23479082	0.4023	1428	93.3361	48041704	50.3736	178474	6.6636	3429847	49.3055	174690	0.6515	335363	4.2407	15025	5.9973	3086907	0.3136	1111	0.0147	7577	0.0152	54	0.0004	188	UT-UPHL-250411017124	seqkit	5000
UT-UPHL-250411017124_seqkit_10000	709830	96963999	23.538	30156.4	4119.41	99.7943	354185	99.8203	96789782	0.0037	13	0.004	3896	167.16	99.9296	354665	99.9326	48459554	99.9296	354665	99.9326	48459554	0	0	0	0	0	0	0	0	50.877	180570	49.941	24217508	50.877	180570	49.941	24217508	0.3854	1368	93.1964	48139483	47.4755	168379	6.7841	3504219	46.3158	164266	0.5753	297145	4.3402	15393	6.1839	3194225	0.4376	1552	0.0249	12849	2.8303	10038	0.0195	10077	99.827	354301	99.8207	48384832	99.827	354301	99.8207	48384832	0	0	0	0	0	0	0	0	49.5361	175811	48.4387	23479082	49.5361	175811	48.4387	23479082	0.4038	1433	93.3361	48041704	50.3736	178474	6.6636	3429847	49.3055	174690	0.6515	335363	4.2407	15025	5.9973	3086907	0.3136	1111	0.0147	7577	0.0152	54	0.0004	188	UT-UPHL-250411017124	seqkit	10000
UT-UPHL-250411047375_bbnorm_10	5252	652505	1.826	2876.21	357.34	96.9535	2546	97.8181	638268	0.0381	1	0.0457	298	154.55	97.9056	2571	98.6892	322099	97.9056	2571	98.6892	322099	0	0	0	0	0	0	0	0	49.4288	1298	49.9187	162923	49.4288	1298	49.9187	162923	0.9901	26	61.2446	318447	48.697	1252	38.7373	201418	46.9856	1208	0.5997	3118	4.7841	123	38.053	197860	1.9059	49	0.0846	440	1.1669	30	0.0181	94	97.7913	2568	98.186	320212	97.7913	2568	98.186	320212	0	0	0	0	0	0	0	0	45.3922	1192	45.9163	149746	45.3922	1192	45.9163	149746	2.5133	66	64.4944	315584	53.5826	1376	35.494	173679	52.0249	1336	0.8804	4308	5.1012	131	34.5598	169108	1.7523	45	0.0537	263	0.1558	4	0.0116	57	UT-UPHL-250411047375	bbnorm	10
UT-UPHL-250411047375_bbnorm_30	15638	1963720	2.643	5915.67	742.85	97.9025	7655	98.4134	1932564	0.0512	4	0.0614	1206	155.85	98.7211	7719	99.1481	974415	98.7211	7719	99.1481	974415	0	0	0	0	0	0	0	0	52.2957	4089	52.0138	511185	52.2957	4089	52.0138	511185	0.7546	59	61.9133	964299	46.4438	3585	38.0683	592913	45.1224	3483	0.5648	8797	4.1197	318	37.4372	583085	1.4769	114	0.0662	1031	1.1141	86	0.0185	288	98.4909	7701	98.7289	968464	98.4909	7701	98.7289	968464	0	0	0	0	0	0	0	0	49.6611	3883	49.3244	483839	49.6611	3883	49.3244	483839	1.2789	100	68.3286	956904	49.578	3818	31.6604	443386	48.3184	3721	0.7652	10716	4.1034	316	30.8459	431980	1.2985	100	0.0493	690	0.1558	12	0.011	154	UT-UPHL-250411047375	bbnorm	30
UT-UPHL-250411047375_bbnorm_50	25470	3230332	3.713	6859.48	869.98	98.406	12532	98.6895	3188000	0.0471	6	0.0558	1802	157.37	99.0577	12615	99.299	1604362	99.0577	12615	99.299	1604362	0	0	0	0	0	0	0	0	53.3255	6791	52.6708	850996	53.3255	6791	52.6708	850996	0.7146	91	64.5289	1588424	45.5331	5744	35.4527	872694	44.3916	5600	0.5657	13925	3.8684	488	34.8237	857209	1.308	165	0.0634	1560	1.1732	148	0.0184	453	98.775	12579	98.9151	1597126	98.775	12579	98.9151	1597126	0	0	0	0	0	0	0	0	50.6792	6454	49.8963	805648	50.6792	6454	49.8963	805648	1.0208	130	63.4196	1579245	48.6923	6125	36.567	910574	47.4919	5974	0.6554	16321	4.0067	504	35.8623	893026	1.2561	158	0.0493	1227	0.1987	25	0.0134	333	UT-UPHL-250411047375	bbnorm	50
UT-UPHL-250411047375_bbnorm_100	48730	6257257	4.27	11413.2	1465.53	98.7851	24069	98.9368	6190728	0.0575	14	0.0659	4124	159.87	99.3926	24217	99.5139	3114903	99.3926	24217	99.5139	3114903	0	0	0	0	0	0	0	0	54.6686	13320	53.7849	1683532	54.6686	13320	53.7849	1683532	0.6115	149	64.0591	3086306	44.2912	10726	35.9227	1730722	43.1556	10451	0.5124	24686	3.9931	967	35.3473	1702998	1.2347	299	0.0631	3038	1.2264	297	0.0181	873	99.093	24144	99.1499	3100553	99.093	24144	99.1499	3100553	0	0	0	0	0	0	0	0	52.3825	12763	51.4309	1608315	52.3825	12763	51.4309	1608315	0.7716	188	65.7655	3069217	47.138	11381	34.2198	1597010	45.9493	11094	0.6119	28557	4.1004	990	33.5631	1566361	1.0437	252	0.0448	2092	0.1698	41	0.0147	687	UT-UPHL-250411047375	bbnorm	100
UT-UPHL-250411047375_bbnorm_200	92762	11969213	6.193	14979.1	1932.77	98.9328	45886	98.9957	11849006	0.0711	33	0.0829	9928	160.4	99.5278	46162	99.5884	5961826	99.5278	46162	99.5884	5961826	0	0	0	0	0	0	0	0	55.4904	25737	54.3666	3254641	55.4904	25737	54.3666	3254641	0.4937	229	67.1722	5910491	43.512	20086	32.812	2887134	42.4202	19582	0.5089	44779	3.8452	1775	32.2444	2837185	1.1416	527	0.0588	5170	1.3409	619	0.0158	1386	99.2238	46021	99.2293	5936639	99.2238	46021	99.2293	5936639	0	0	0	0	0	0	0	0	53.3236	24732	52.0576	3114472	53.3236	24732	52.0576	3114472	0.5606	260	65.2788	5880206	46.2593	21289	34.7073	3126376	45.1251	20767	0.5625	50673	3.9004	1795	34.0947	3071195	1.1169	514	0.05	4508	0.1673	77	0.0139	1252	UT-UPHL-250411047375	bbnorm	200
UT-UPHL-250411047375_bbnorm_300	134368	17416724	7.655	17553.4	2275.27	99.0072	66517	99.0406	17249620	0.0714	48	0.0825	14362	161.16	99.5966	66913	99.6395	8679143	99.5966	66913	99.6395	8679143	0	0	0	0	0	0	0	0	55.8243	37505	54.667	4761791	55.8243	37505	54.667	4761791	0.4361	293	67.9846	8606661	43.165	28883	31.9998	4051091	41.9754	28087	0.498	63048	3.8647	2586	31.4429	3980583	1.1986	802	0.0589	7460	1.4287	956	0.0156	1974	99.2588	66686	99.2444	8640396	99.2588	66686	99.2444	8640396	0	0	0	0	0	0	0	0	54.1632	36389	52.8688	4602854	54.1632	36389	52.8688	4602854	0.5061	340	66.6096	8562356	45.4308	30296	33.3782	4290614	44.2882	29534	0.5458	70159	3.8464	2565	32.7832	4214132	1.0962	731	0.0492	6323	0.15	100	0.0121	1558	UT-UPHL-250411047375	bbnorm	300
UT-UPHL-250411047375_bbnorm_400	175576	22828701	9.408	18663.4	2426.64	99.1138	87010	99.1402	22632414	0.0649	57	0.0748	17072	161.6	99.656	87486	99.6935	11381445	99.656	87486	99.6935	11381445	0	0	0	0	0	0	0	0	56.1842	49323	54.9846	6277282	56.1842	49323	54.9846	6277282	0.4192	368	71.8338	11289627	42.7543	37404	28.151	4424298	41.6147	36407	0.5123	80519	3.8018	3326	27.5819	4334861	1.1042	966	0.0567	8918	1.5168	1327	0.0151	2381	99.3325	87202	99.3175	11334378	99.3325	87202	99.3175	11334378	0	0	0	0	0	0	0	0	54.4345	47787	53.046	6053748	54.4345	47787	53.046	6053748	0.4705	413	70.1208	11235203	45.1985	39414	29.8695	4785892	44.0552	38417	0.5597	89683	3.8153	3327	29.2603	4688271	1.0298	898	0.0495	7938	0.1135	99	0.0097	1554	UT-UPHL-250411047375	bbnorm	400
UT-UPHL-250411047375_bbnorm_500	214644	27967346	11.17	19216.4	2503.83	99.1195	106377	99.1333	27724962	0.0615	66	0.0707	19778	161.93	99.6851	106984	99.7115	13946141	99.6851	106984	99.7115	13946141	0	0	0	0	0	0	0	0	56.5485	60689	55.2969	7734096	56.5485	60689	55.2969	7734096	0.4202	451	73.8019	13836048	42.4176	45380	26.1842	4908896	41.2052	44083	0.5149	96537	3.823	4090	25.6109	4801409	1.0674	1142	0.0584	10950	1.4544	1556	0.0139	2606	99.3338	106607	99.3052	13883712	99.3328	106606	99.3043	13883583	0.0009	1	0.0009	129	0	0	0	0	54.5377	58531	53.0905	7422497	54.5377	58531	53.0905	7422497	0.4705	505	73.6382	13765029	45.0955	48075	26.3532	4926153	43.9099	46811	0.575	107487	3.8384	4092	25.7269	4809068	0.9934	1059	0.0513	9598	0.0976	104	0.0085	1598	UT-UPHL-250411047375	bbnorm	500
UT-UPHL-250411047375_bbnorm_1000	386842	50626174	15.088	25638.7	3355.34	99.2483	191967	99.2451	50243990	0.046	89	0.0528	26708	162.32	99.7829	193001	99.7954	25264423	99.7829	193001	99.7954	25264423	0	0	0	0	0	0	0	0	56.8144	109891	55.5148	14054249	56.8144	109891	55.5148	14054249	0.3635	703	81.558	25080310	42.077	81209	18.4281	5666923	40.9013	78940	0.5368	165066	3.415	6591	17.8433	5487084	0.8425	1626	0.048	14773	1.6326	3151	0.0139	4274	99.3977	192256	99.3528	25146142	99.3972	192255	99.3523	25146013	0.0005	1	0.0005	129	0	0	0	0	55.2153	106798	53.6818	13586841	55.2153	106798	53.6818	13586841	0.411	795	80.3591	24951608	44.4491	85456	19.6355	6096860	43.3235	83292	0.5816	180602	3.4152	6566	19.0144	5903980	0.7552	1452	0.0395	12278	0.0588	113	0.0053	1654	UT-UPHL-250411047375	bbnorm	1000
UT-UPHL-250411047375_bbnorm_5000	1306314	173014057	37.363	34962.4	4630.58	99.6828	651085	99.6975	172490712	0.0205	134	0.0233	40350	163.85	99.8885	652429	99.8895	86430202	99.8885	652429	99.8895	86430202	0	0	0	0	0	0	0	0	56.2739	367557	55.0073	47595525	56.2739	367557	55.0073	47595525	0.2996	1957	92.4433	85848463	42.2933	275934	7.5397	7001803	41.1866	268713	0.5817	540215	3.0537	19923	6.9303	6435914	0.5293	3453	0.0276	25674	2.2481	14667	0.0171	15850	99.7664	651631	99.7512	86273077	99.7662	651630	99.7511	86272948	0.0002	1	0.0001	129	0	0	0	0	55.2901	361131	53.7891	46521222	55.2901	361131	53.7891	46521222	0.3286	2146	91.9934	85667040	44.5794	290493	8.0045	7454071	43.52	283590	0.6295	586255	3.0186	19670	7.3558	6849920	0.4321	2816	0.0192	17896	0.0255	166	0.002	1886	UT-UPHL-250411047375	bbnorm	5000
UT-UPHL-250411047375_bbnorm_10000	1920218	255466320	50.944	37692.5	5014.61	99.7554	957761	99.7747	254890652	0.0151	145	0.0171	43654	164.45	99.9073	959219	99.9068	127645998	99.9073	959219	99.9068	127645998	0	0	0	0	0	0	0	0	57.0907	548133	55.9229	71449921	57.0907	548133	55.9229	71449921	0.2948	2830	94.2892	126812608	41.2072	395267	5.6911	7654190	40.2178	385777	0.5751	773410	3.1885	30585	5.0912	6847273	0.4784	4589	0.0249	33507	2.6305	25232	0.0197	26473	99.827	958448	99.8164	127466726	99.8269	958447	99.8163	127466597	0.0001	1	0.0001	129	0	0	0	0	56.3187	540721	54.906	70115643	56.3187	540721	54.906	70115643	0.3291	3160	93.9658	126599152	43.5824	417715	6.0327	8127770	42.6435	408716	0.6268	844542	3.1481	30173	5.3902	7262214	0.3773	3616	0.0156	21014	0.0225	216	0.0015	2018	UT-UPHL-250411047375	bbnorm	10000
UT-UPHL-250411047375_raw_all	2526884	337388452	62.405	40491.4	5406.39	99.7644	1260465	99.7961	336700398	0.0121	153	0.0137	46066	164.79	99.8924	1262082	99.9015	168572041	99.8923	1262081	99.9015	168572007	0.0001	1	0	34	0	0	0	0	59.057	746151	58.0854	98012212	59.057	746151	58.0854	98012212	0.2779	3511	95.2881	167529585	38.9815	491978	4.6904	8246331	38.1798	481860	0.5491	965363	2.947	37193	4.1189	7241629	0.4391	5542	0.0224	39339	2.8465	35925	0.0215	37754	99.8296	1261289	99.8311	168365302	99.8294	1261287	99.831	168365139	0.0002	2	0.0001	163	0	0	0	0	58.473	738772	57.2707	96587137	58.473	738772	57.2707	96587137	0.3096	3911	95.0973	167281624	41.4153	522367	4.9011	8621234	40.6546	512772	0.6014	1057942	2.9094	36696	4.2867	7540513	0.3319	4186	0.0129	22779	0.0335	422	0.0017	2957	UT-UPHL-250411047375	raw	all
UT-UPHL-250411047375_seqkit_10	1956	260892	0.98	1996.32	266.27	99.8978	977	99.944	260746	0	0	0	0	165.19	99.8978	977	99.9134	130373	99.8978	977	99.9134	130373	0	0	0	0	0	0	0	0	59.9182	586	59.001	76988	59.9182	586	59.001	76988	1.0225	10	99.1427	129524	38.2805	374	0.8359	1092	37.564	367	0.6154	804	3.48	34	0.2074	271	0.2047	2	0.013	17	2.8659	28	0.0214	28	99.8978	977	99.9133	130293	99.8978	977	99.9133	130293	0	0	0	0	0	0	0	0	58.0777	568	56.9238	74232	58.0777	568	56.9238	74232	1.227	12	99.106	129474	41.8628	409	0.894	1168	41.3511	404	0.6269	819	4.2989	42	0.2671	349	0	0	0	0	0	0	0	0	UT-UPHL-250411047375	seqkit	10
UT-UPHL-250411047375_seqkit_30	5868	786349	2.273	2581.7	345.96	99.7955	2928	99.834	785044	0	0	0	0	165.67	99.8637	2930	99.8741	392815	99.8637	2930	99.8741	392815	0	0	0	0	0	0	0	0	58.5549	1718	57.7473	227126	58.5549	1718	57.7473	227126	0.9884	29	98.6796	390262	39.2833	1151	1.2971	5130	38.2935	1122	0.5851	2314	3.4471	101	0.6749	2669	0.4778	14	0.0372	147	3.0034	88	0.0233	92	99.7955	2928	99.7977	392244	99.7955	2928	99.7977	392244	0	0	0	0	0	0	0	0	56.987	1672	55.7978	219307	56.987	1672	55.7978	219307	1.3292	39	98.651	389634	42.862	1255	1.3477	5323	41.974	1229	0.653	2579	3.6885	108	0.6882	2718	0.2391	7	0.0066	26	0.0342	1	0.0013	5	UT-UPHL-250411047375	seqkit	30
UT-UPHL-250411047375_seqkit_50	9778	1304319	2.076	4708.92	628.14	99.7955	4879	99.8291	1302090	0.0205	1	0.0228	298	164.88	99.8977	4884	99.901	651697	99.8977	4884	99.901	651697	0	0	0	0	0	0	0	0	58.7237	2871	57.834	377276	58.7237	2871	57.834	377276	0.8386	41	98.5569	647430	39.1073	1910	1.4212	9336	38.104	1861	0.5881	3863	3.5422	173	0.7936	5213	0.5733	28	0.0396	260	2.8665	140	0.0219	144	99.8159	4880	99.809	650731	99.8159	4880	99.809	650731	0	0	0	0	0	0	0	0	57.7214	2822	56.5285	368552	57.7214	2822	56.5285	368552	1.3909	68	98.8455	646427	42.1516	2057	1.1531	7541	41.4139	2021	0.646	4225	3.4426	168	0.4963	3246	0.3279	16	0.0107	70	0.041	2	0.0014	9	UT-UPHL-250411047375	seqkit	50
UT-UPHL-250411047375_seqkit_100	19536	2610528	2.839	6881.62	919.57	99.7236	9741	99.7607	2604280	0.0205	2	0.023	600	165.21	99.8771	9756	99.8828	1304083	99.8771	9756	99.8828	1304083	0	0	0	0	0	0	0	0	58.2924	5694	57.323	748416	58.2924	5694	57.323	748416	0.5426	53	96.7827	1295821	39.6474	3868	3.1961	42793	38.7146	3777	0.5685	7611	3.1878	311	2.6002	34814	0.4305	42	0.0275	368	2.8598	279	0.0211	283	99.785	9747	99.7792	1302034	99.785	9747	99.7792	1302034	0	0	0	0	0	0	0	0	57.7498	5641	56.5882	738428	57.7498	5641	56.5882	738428	0.8395	82	92.9844	1293529	42.1155	4105	7.015	97587	41.3666	4032	0.6009	8359	3.1086	303	6.4042	89091	0.2975	29	0.0098	137	0.0205	2	0.0006	9	UT-UPHL-250411047375	seqkit	100
UT-UPHL-250411047375_seqkit_200	29300	3917991	3.372	8690.07	1162.04	99.7338	14611	99.765	3908784	0.0205	3	0.023	902	165.25	99.884	14633	99.8849	1957312	99.884	14633	99.8849	1957312	0	0	0	0	0	0	0	0	58.8055	8615	57.8955	1134502	58.8055	8615	57.8955	1134502	0.4232	62	96.2107	1945105	39.1034	5722	3.7682	76182	38.2833	5602	0.5586	11294	3.2119	470	3.1855	64402	0.4442	65	0.024	486	2.8634	419	0.0211	427	99.8089	14622	99.8005	1954516	99.8089	14622	99.8005	1954516	0	0	0	0	0	0	0	0	58.1502	8519	56.9722	1115758	58.1502	8519	56.9722	1115758	0.7645	112	91.3009	1941735	41.7248	6101	8.6974	184971	41.0272	5999	0.588	12505	3.1323	458	8.0981	172226	0.342	50	0.0113	240	0.0342	5	0.0017	36	UT-UPHL-250411047375	seqkit	200
UT-UPHL-250411047375_seqkit_300	39054	5221100	3.735	10455.7	1397.81	99.7235	19473	99.7554	5208330	0.0154	3	0.0173	902	165.28	99.8669	19501	99.8718	2607921	99.8669	19501	99.8718	2607921	0	0	0	0	0	0	0	0	58.8723	11496	57.9437	1513066	58.8723	11496	57.9437	1513066	0.379	74	96.9269	2591752	39.0493	7615	3.0519	81606	38.198	7449	0.5636	15071	3.2357	631	2.4684	66003	0.4359	85	0.0199	532	2.8614	558	0.0212	566	99.8054	19489	99.8026	2604679	99.8054	19489	99.8026	2604679	0	0	0	0	0	0	0	0	58.1298	11351	56.958	1486508	58.1298	11351	56.958	1486508	0.6709	131	93.1308	2587580	41.7466	8136	6.8679	190820	40.9924	7989	0.6036	16771	3.1402	612	6.2538	173758	0.3233	63	0.0105	291	0.0308	6	0.0013	37	UT-UPHL-250411047375	seqkit	300
UT-UPHL-250411047375_seqkit_400	58578	7827246	3.774	15521	2073.94	99.7371	29212	99.7727	7809454	0.0102	3	0.0115	902	165	99.8737	29252	99.8822	3910089	99.8737	29252	99.8822	3910089	0	0	0	0	0	0	0	0	58.9983	17280	58.059	2272835	58.9983	17280	58.059	2272835	0.3107	91	96.8935	3886066	38.9307	11388	3.0849	123724	38.1102	11148	0.5552	22269	3.1656	926	2.5075	100567	0.4547	133	0.0221	888	2.916	853	0.0216	866	99.8088	29233	99.8091	3905076	99.8088	29233	99.8091	3905076	0	0	0	0	0	0	0	0	58.5476	17148	57.3665	2244489	58.5476	17148	57.3665	2244489	0.5702	167	94.326	3879831	41.3334	12083	5.6729	233340	40.6116	11872	0.6013	24733	3.1129	910	5.0602	208138	0.3318	97	0.0114	469	0.0239	7	0.001	43	UT-UPHL-250411047375	seqkit	400
UT-UPHL-250411047375_seqkit_500	97604	13034311	5.601	17426.6	2327.2	99.7213	48666	99.7578	13002742	0.0123	6	0.0138	1802	164.95	99.8627	48735	99.8754	6510580	99.8627	48735	99.8754	6510580	0	0	0	0	0	0	0	0	58.8562	28723	57.9031	3774535	58.8562	28723	57.9031	3774535	0.2684	131	96.5383	6470692	39.0664	19039	3.4398	230560	38.2846	18658	0.5506	36905	3.0491	1486	2.8666	192138	0.4309	210	0.0226	1517	2.9486	1437	0.0219	1466	99.7951	48702	99.7991	6502517	99.7951	48702	99.7991	6502517	0	0	0	0	0	0	0	0	58.4894	28544	57.2853	3732483	58.4894	28544	57.2853	3732483	0.4098	200	94.5859	6460888	41.3823	20154	5.4129	369741	40.6554	19800	0.5967	40760	3.0163	1469	4.8047	328192	0.3244	158	0.0116	789	0.0308	15	0.0012	80	UT-UPHL-250411047375	seqkit	500
UT-UPHL-250411047375_seqkit_1000	195170	26071549	6.884	28351	3787.23	99.7407	97332	99.7716	26012006	0.0154	15	0.0173	4512	164.88	99.8791	97467	99.8875	13024240	99.8791	97467	99.8875	13024240	0	0	0	0	0	0	0	0	58.9701	57546	58.0219	7565416	58.9701	57546	58.0219	7565416	0.2869	280	95.6793	12944424	39.0327	38044	4.2995	581677	38.2058	37238	0.546	73867	3.0144	2938	3.7307	504725	0.4555	444	0.0228	3085	2.841	2769	0.0212	2864	99.8166	97406	99.8167	13008752	99.8166	97406	99.8167	13008752	0	0	0	0	0	0	0	0	58.4219	57011	57.2181	7457025	58.4219	57011	57.2181	7457025	0.3535	345	94.7569	12924904	41.4646	40389	5.2419	715004	40.7018	39646	0.5995	81770	3.0245	2946	4.6284	631317	0.3521	343	0.0141	1917	0.0277	27	0.0012	161	UT-UPHL-250411047375	seqkit	1000
UT-UPHL-250411047375_seqkit_5000	975284	130225628	25.883	37681	5031.39	99.7675	486508	99.7985	129963170	0.0111	54	0.0125	16250	164.8	99.8923	487117	99.9001	65064396	99.8921	487116	99.9	65064362	0.0002	1	0.0001	34	0	0	0	0	59.1225	288306	58.1453	37869703	59.1225	288306	58.1453	37869703	0.2805	1368	95.2914	64662738	38.9173	189573	4.6874	3180758	38.1243	185710	0.5482	371973	2.9336	14290	4.1167	2793520	0.4469	2177	0.0225	15265	2.8155	13715	0.0213	14420	99.8333	486829	99.8339	64988054	99.8331	486828	99.8339	64988020	0.0002	1	0.0001	34	0	0	0	0	58.5446	285488	57.3369	37324119	58.5446	285488	57.3369	37324119	0.3156	1539	95.282	64569422	41.3468	201288	4.7164	3196151	40.5958	197632	0.6027	408434	2.9029	14132	4.1002	2778602	0.3356	1634	0.0135	9115	0.032	156	0.0016	1083	UT-UPHL-250411047375	seqkit	5000
UT-UPHL-250411047375_seqkit_10000	1951260	260540022	48.569	40175	5364.33	99.7651	973338	99.7963	260009184	0.0124	121	0.014	36436	164.8	99.8928	974584	99.9017	130175611	99.8927	974583	99.9016	130175577	0.0001	1	0	34	0	0	0	0	59.0947	576546	58.123	75736393	59.0947	576546	58.123	75736393	0.2761	2694	95.2833	129371619	38.9488	379589	4.6954	6375181	38.1462	371767	0.5486	744884	2.9462	28713	4.1246	5600164	0.4375	4264	0.0222	30133	2.8352	27631	0.0213	28975	99.8304	973975	99.8318	130017260	99.8302	973973	99.8317	130017097	0.0002	2	0.0001	163	0	0	0	0	58.4746	570496	57.276	74594182	58.4746	570496	57.276	74594182	0.311	3034	95.1138	129180529	41.4147	403369	4.8846	6634094	40.6543	395963	0.6015	816892	2.9105	28348	4.2701	5799531	0.333	3243	0.013	17671	0.0328	319	0.0016	2168	UT-UPHL-250411047375	seqkit	10000
UT-UPHL-250411068396_bbnorm_10	4886	633084	1.921	2543.27	329.53	97.3393	2378	97.5747	617730	0	0	0	0	165.75	98.6083	2409	98.7439	312477	98.6083	2409	98.7439	312477	0	0	0	0	0	0	0	0	49.7749	1216	49.1891	155660	49.7749	1216	49.1891	155660	1.6373	40	98.7015	309064	48.9	1178	1.2899	4039	47.8207	1152	0.9986	3127	3.2379	78	0.2085	653	0.9963	24	0.0827	259	1.1208	27	0.0086	27	97.6668	2386	97.6531	309201	97.6668	2386	97.6531	309201	0	0	0	0	0	0	0	0	46.7049	1141	45.6552	144559	46.7049	1141	45.6552	144559	1.5555	38	98.0966	304126	52.1794	1245	1.9014	5895	51.0059	1217	1.5621	4843	3.6044	86	0.2664	826	0.964	23	0.0729	226	0.1257	3	0.0019	6	UT-UPHL-250411068396	bbnorm	10
UT-UPHL-250411068396_bbnorm_30	15288	1964614	3.012	5075.64	652.26	98.6133	7538	98.6807	1938694	0	0	0	0	163.42	99.4113	7599	99.4163	976684	99.4113	7599	99.4163	976684	0	0	0	0	0	0	0	0	52.4594	4010	52.093	511771	52.4594	4010	52.093	511771	0.7457	57	98.6452	967609	46.6904	3548	1.347	13213	45.6771	3471	0.858	8416	3.4478	262	0.4296	4214	0.9343	71	0.0594	583	1.0001	76	0.0077	76	98.8749	7558	98.7971	970381	98.8749	7558	98.7971	970381	0	0	0	0	0	0	0	0	48.7572	3727	48.1127	472561	48.7572	3727	48.1127	472561	1.1512	88	98.2608	957856	50.688	3831	1.7377	16939	49.5237	3743	1.2232	11924	3.7311	282	0.4543	4429	0.9394	71	0.0601	586	0.0794	6	0.0015	15	UT-UPHL-250411068396	bbnorm	30
UT-UPHL-250411068396_bbnorm_50	24874	3218735	3.578	6951.39	899.52	98.7859	12286	98.8575	3181960	0	0	0	0	164.56	99.5497	12381	99.5861	1602876	99.5497	12381	99.5861	1602876	0	0	0	0	0	0	0	0	53.8635	6699	53.2701	857403	53.8635	6699	53.2701	857403	0.6915	86	95.4338	1588871	45.3679	5617	4.5587	75898	44.2937	5484	0.777	12936	3.2469	402	3.725	62018	0.8885	110	0.0567	944	0.945	117	0.0075	125	98.9708	12309	98.9109	1591671	98.9708	12309	98.9109	1591671	0	0	0	0	0	0	0	0	50.5588	6288	49.6761	799386	50.5588	6288	49.6761	799386	0.8201	102	95.1159	1573217	48.9154	6021	4.8823	80754	47.8268	5887	1.0602	17535	3.534	435	3.7684	62329	0.9099	112	0.0538	890	0.0812	10	0.0018	29	UT-UPHL-250411068396	bbnorm	50
UT-UPHL-250411068396_bbnorm_100	48702	6346315	4.462	10915.7	1422.42	99.1007	24132	99.1377	6291590	0	0	0	0	165.84	99.729	24285	99.7365	3165178	99.729	24285	99.7365	3165178	0	0	0	0	0	0	0	0	55.5378	13524	54.7251	1736723	55.5378	13524	54.7251	1736723	0.6037	147	96.2011	3139750	43.6195	10593	3.7901	123699	42.3018	10273	0.71	23172	3.5701	867	3.0198	98557	0.8853	215	0.0604	1970	1.1447	278	0.0088	286	99.2362	24165	99.1719	3146499	99.2362	24165	99.1719	3146499	0	0	0	0	0	0	0	0	53.4064	13005	52.4108	1662875	53.4064	13005	52.4108	1662875	0.6365	155	96.2838	3115428	46.1825	11160	3.7148	120199	44.9866	10871	0.9101	29448	3.5258	852	2.7559	89172	0.7945	192	0.0488	1579	0.0538	13	0.0014	44	UT-UPHL-250411068396	bbnorm	100
UT-UPHL-250411068396_bbnorm_200	94082	12340159	6.145	15309.5	2008.05	99.2347	46681	99.2501	12247622	0.0064	3	0.0073	904	166.61	99.8066	46950	99.8136	6159148	99.8066	46950	99.8136	6159148	0	0	0	0	0	0	0	0	56.3721	26518	55.4312	3420466	56.3721	26518	55.4312	3420466	0.4974	234	95.5067	6112234	42.8328	20110	4.4851	287036	41.5761	19520	0.6618	42357	3.5314	1658	3.7602	240646	0.9244	434	0.063	4033	1.099	516	0.0082	524	99.3431	46732	99.2864	6125481	99.3431	46732	99.2864	6125481	0	0	0	0	0	0	0	0	54.4142	25597	53.2684	3286397	54.4142	25597	53.2684	3286397	0.5017	236	96.1428	6070899	45.226	21135	3.8567	243529	44.0319	20577	0.8054	50859	3.58	1673	2.9928	188980	0.9116	426	0.0584	3690	0.0214	10	0.0005	33	UT-UPHL-250411068396	bbnorm	200
UT-UPHL-250411068396_bbnorm_300	139632	18357527	6.954	20078.6	2639.74	99.3325	69350	99.3438	18237066	0.0072	5	0.0082	1510	167.06	99.8467	69709	99.8519	9165631	99.8467	69709	99.8519	9165631	0	0	0	0	0	0	0	0	57.0886	39857	56.0945	5149041	57.0886	39857	56.0945	5149041	0.4884	341	95.701	9098582	42.0634	29322	4.2896	407827	40.8469	28474	0.6348	60351	3.5175	2452	3.5938	341671	0.8693	606	0.0611	5805	1.2696	885	0.0094	893	99.4271	69416	99.3738	9120826	99.4271	69416	99.3738	9120826	0	0	0	0	0	0	0	0	55.2825	38596	54.0296	4958996	55.2825	38596	54.0296	4958996	0.5257	367	95.6668	9045432	44.399	30820	4.3329	409685	43.2566	30027	0.7447	70414	3.4819	2417	3.5358	334315	0.8226	571	0.0524	4956	0.0144	10	0.0003	24	UT-UPHL-250411068396	bbnorm	300
UT-UPHL-250411068396_bbnorm_400	184870	24373152	9.264	19954.8	2630.83	99.379	91861	99.3883	24224070	0.0108	10	0.0123	3006	167.54	99.8669	92312	99.8688	12170961	99.8669	92312	99.8688	12170961	0	0	0	0	0	0	0	0	57.2803	52947	56.2166	6851093	57.2803	52947	56.2166	6851093	0.4555	421	96.5216	12082614	41.9057	38684	3.469	434252	40.6209	37498	0.6369	79731	3.6669	3385	2.7726	347081	0.8666	800	0.0594	7440	1.2653	1168	0.0094	1176	99.4667	91942	99.4143	12114830	99.4667	91942	99.4143	12114830	0	0	0	0	0	0	0	0	55.3448	51158	54.0285	6584027	55.3448	51158	54.0285	6584027	0.5247	485	95.9394	12017214	44.3573	40783	4.0603	508581	43.1587	39681	0.7267	91024	3.611	3320	3.2813	411014	0.8342	767	0.0522	6543	0.0152	14	0.0004	49	UT-UPHL-250411068396	bbnorm	400
UT-UPHL-250411068396_bbnorm_500	228774	30170637	9.641	23728.8	3129.35	99.4116	113714	99.4187	29995260	0.0096	11	0.011	3306	167.89	99.8776	114247	99.8812	15068128	99.8776	114247	99.8812	15068128	0	0	0	0	0	0	0	0	57.4043	65663	56.3222	8496788	57.4043	65663	56.3222	8496788	0.4275	489	95.6728	14960673	41.7639	47714	4.3181	675228	40.4711	46237	0.6177	96585	3.5756	4085	3.64	569201	0.8876	1014	0.0604	9442	1.2429	1420	0.0091	1428	99.4921	113806	99.4433	15000611	99.4921	113806	99.4433	15000611	0	0	0	0	0	0	0	0	55.689	63701	54.3712	8201674	55.689	63701	54.3712	8201674	0.4668	534	96.2933	14882878	44.0267	50105	3.7064	572856	42.815	48726	0.7067	109219	3.5262	4013	2.945	455168	0.855	973	0.0548	8469	0.0123	14	0.0003	45	UT-UPHL-250411068396	bbnorm	500
UT-UPHL-250411068396_bbnorm_1000	438888	58124659	15.298	28689.6	3799.54	99.4564	218251	99.4521	57806190	0.0087	19	0.0098	5720	168.41	99.9089	219244	99.9124	29037748	99.9084	219243	99.912	29037631	0.0005	1	0.0004	117	0	0	0	0	57.5782	126352	56.4334	16401357	57.5782	126352	56.4334	16401357	0.412	904	96.4564	28832708	41.5359	91065	3.5335	1056236	40.2839	88320	0.6146	183730	3.5353	7751	2.8577	854211	0.9163	2009	0.0612	18295	1.3496	2959	0.0101	3015	99.5151	218380	99.4666	28906433	99.5147	218379	99.4662	28906316	0.0005	1	0.0004	117	0	0	0	0	56.1054	123120	54.729	15905030	56.1054	123120	54.729	15905030	0.4634	1017	96.3336	28686686	43.6203	95258	3.6659	1091653	42.4219	92641	0.6823	203184	3.4939	7630	2.9284	872038	0.8563	1870	0.0552	16431	0.0142	31	0.0004	132	UT-UPHL-250411068396	bbnorm	1000
UT-UPHL-250411068396_bbnorm_5000	1792648	240181659	53.861	33282.7	4459.27	99.7707	894269	99.7874	239670958	0.0088	79	0.0099	23786	170.11	99.9414	895799	99.942	120044350	99.9412	895797	99.9419	120044158	0.0002	2	0.0002	192	0	0	0	0	56.2607	504278	55.1736	66271211	56.2607	504278	55.1736	66271211	0.3645	3267	97.1338	119241054	42.2521	378494	2.849	3497401	40.9484	366815	0.5914	726022	3.1985	28652	2.2119	2715259	0.747	6692	0.0457	56120	2.3464	21019	0.0172	21154	99.8194	894705	99.8054	119834076	99.8192	894703	99.8053	119833884	0.0002	2	0.0002	192	0	0	0	0	55.5945	498307	54.2844	65177987	55.5945	498307	54.2844	65177987	0.4001	3586	97.3065	118993057	44.3033	396384	2.693	3293196	43.0632	385289	0.6496	794433	3.1559	28236	2.0057	2452765	0.6642	5943	0.0376	45998	0.0161	144	0.0005	588	UT-UPHL-250411068396	bbnorm	5000
UT-UPHL-250411068396_bbnorm_10000	2682968	361243988	80.43	33357.8	4491.41	99.8171	1339031	99.8389	360662140	0.0068	91	0.0076	27406	170.73	99.947	1340773	99.9463	180568836	99.9468	1340771	99.9462	180568644	0.0001	2	0.0001	192	0	0	0	0	55.7729	748184	54.6991	98822563	55.7729	748184	54.6991	98822563	0.3541	4750	97.61	179396142	42.4621	569321	2.3695	4354945	41.0519	550413	0.5811	1067987	3.29	44112	1.7519	3219776	0.633	8487	0.0366	67182	2.7857	37350	0.0204	37525	99.8632	1339649	99.8529	180312550	99.8631	1339647	99.8528	180312358	0.0001	2	0.0001	192	0	0	0	0	55.3667	742736	54.0726	97643251	55.3667	742736	54.0726	97643251	0.3872	5194	97.7665	179092690	44.5562	596897	2.2331	4090603	43.218	578970	0.6386	1169792	3.2319	43296	1.5675	2871489	0.5278	7070	0.0269	49322	0.0149	199	0.0004	746	UT-UPHL-250411068396	bbnorm	10000
UT-UPHL-250411068396_raw_all	3024784	407698022	88.445	34199.5	4609.6	99.8204	1509675	99.8447	407064894	0.006	91	0.0067	27406	170.61	99.9418	1511512	99.9418	203782604	99.9417	1511510	99.9417	203782412	0.0001	2	0.0001	192	0	0	0	0	56.198	849934	55.1812	112515171	56.198	849934	55.1812	112515171	0.3538	5351	97.7523	202474124	41.9872	634642	2.2269	4612514	40.7187	615468	0.5765	1194005	3.1083	46983	1.616	3347239	0.6016	9093	0.0344	71270	2.836	42866	0.0209	43205	99.867	1510381	99.8588	203508958	99.8669	1510379	99.8587	203508766	0.0001	2	0.0001	192	0	0	0	0	55.8473	844630	54.6148	111303102	55.8473	844630	54.6148	111303102	0.3893	5888	97.9022	202150854	44.0742	665688	2.0973	4330503	42.87	647500	0.6328	1306544	3.0535	46119	1.4401	2973532	0.4938	7459	0.0244	50427	0.0196	296	0.0005	1133	UT-UPHL-250411068396	raw	all
UT-UPHL-250411068396_seqkit_10	1976	263563	0.963	2051.78	273.67	99.8988	987	99.8926	263280	0	0	0	0	168.13	100	988	100	131767	100	988	100	131767	0	0	0	0	0	0	0	0	58.8057	581	57.9902	76412	58.8057	581	57.9902	76412	1.0121	10	99.3141	131042	39.9798	395	0.6677	881	39.0688	386	0.5116	675	2.0243	20	0.1364	180	0.4049	4	0.0197	26	2.4291	24	0.0182	24	99.8988	987	99.8854	131645	99.8988	987	99.8854	131645	0	0	0	0	0	0	0	0	56.3765	557	55.2725	72847	56.3765	557	55.2725	72847	1.1134	11	99.2419	130785	43.5664	430	0.7581	999	42.8571	423	0.6329	834	1.925	19	0.1055	139	0.2026	2	0.0197	26	0	0	0	0	UT-UPHL-250411068396	seqkit	10
UT-UPHL-250411068396_seqkit_30	5910	797721	2.221	2660.43	359.1	99.797	2949	99.8169	796260	0.0338	1	0.0379	302	170.8	100	2955	100	398973	100	2955	100	398973	0	0	0	0	0	0	0	0	55.8037	1649	54.8606	218879	55.8037	1649	54.8606	218879	0.643	19	98.6975	396319	42.5719	1258	1.2828	5151	41.3875	1223	0.582	2337	2.9442	87	0.6415	2576	0.643	19	0.0593	238	2.6734	79	0.0197	79	99.8308	2950	99.8107	397993	99.8308	2950	99.8107	397993	0	0	0	0	0	0	0	0	55.9052	1652	54.8091	218550	55.9052	1652	54.8091	218550	1.286	38	99.1286	395293	44	1298	0.8714	3475	43.0169	1269	0.6503	2593	2.7797	82	0.1943	775	0.339	10	0.0268	107	0	0	0	0	UT-UPHL-250411068396	seqkit	30
UT-UPHL-250411068396_seqkit_50	9844	1331759	3.088	3187.99	431.29	99.7765	4911	99.7901	1328964	0.0203	1	0.0227	302	171.55	99.9797	4921	99.9775	665863	99.9797	4921	99.9775	665863	0	0	0	0	0	0	0	0	55.8919	2751	54.7911	364916	55.8919	2751	54.7911	364916	0.5689	28	99.1653	661625	42.471	2090	0.816	5444	41.3331	2034	0.5814	3879	3.0685	151	0.1995	1331	0.4877	24	0.0351	234	2.5401	125	0.0187	125	99.8171	4913	99.7966	664392	99.8171	4913	99.7966	664392	0	0	0	0	0	0	0	0	56.1764	2765	54.955	365861	56.1764	2765	54.955	365861	1.2393	61	99.1164	660002	43.7207	2148	0.8836	5884	42.6623	2096	0.6403	4264	2.8699	141	0.2244	1494	0.285	14	0.0189	126	0	0	0	0	UT-UPHL-250411068396	seqkit	50
UT-UPHL-250411068396_seqkit_100	19694	2661102	3.454	5702.56	770.54	99.8274	9830	99.8513	2657144	0.0102	1	0.0113	302	171.01	99.9695	9844	99.9742	1330426	99.9695	9844	99.9742	1330426	0	0	0	0	0	0	0	0	56.7076	5584	55.7192	741494	56.7076	5584	55.7192	741494	0.4976	49	99.1517	1322121	41.7005	4105	0.829	11054	40.451	3982	0.5709	7613	3.2406	319	0.2254	3006	0.5181	51	0.0326	435	2.5701	253	0.0193	257	99.8477	9832	99.8382	1328179	99.8477	9832	99.8382	1328179	0	0	0	0	0	0	0	0	56.3014	5544	55.1123	733177	56.3014	5544	55.1123	733177	0.9749	96	99.1092	1319354	43.6025	4287	0.8901	11849	42.4736	4176	0.6415	8540	3.0309	298	0.2278	3033	0.3356	33	0.0207	276	0.0203	2	0.0007	9	UT-UPHL-250411068396	seqkit	100
UT-UPHL-250411068396_seqkit_200	29532	3989242	3.687	8010.71	1082.1	99.7901	14735	99.8262	3982308	0.0068	1	0.0076	302	170.63	99.9323	14756	99.9381	1993722	99.9323	14756	99.9381	1993722	0	0	0	0	0	0	0	0	56.5624	8352	55.5641	1108480	56.5624	8352	55.5641	1108480	0.4334	64	99.1649	1981091	41.8203	6171	0.8161	16304	40.6614	6000	0.5789	11565	3.0564	451	0.2029	4053	0.5422	80	0.0343	686	2.5481	376	0.019	380	99.8307	14741	99.8248	1990791	99.8307	14741	99.8248	1990791	0	0	0	0	0	0	0	0	56.0951	8283	54.9194	1095249	56.0951	8283	54.9194	1095249	0.7382	109	98.7657	1977443	43.803	6457	1.2338	24703	42.7719	6305	0.6423	12859	2.9442	434	0.5676	11364	0.4002	59	0.024	480	0.0136	2	0.0004	9	UT-UPHL-250411068396	seqkit	200
UT-UPHL-250411068396_seqkit_300	39374	5317288	4.336	9080.12	1226.23	99.8019	19648	99.837	5308620	0.0051	1	0.0057	302	170.83	99.9238	19672	99.9272	2657251	99.9238	19672	99.9272	2657251	0	0	0	0	0	0	0	0	56.4637	11116	55.4714	1475089	56.4637	11116	55.4714	1475089	0.4775	94	98.3914	2640510	41.8412	8231	1.5891	42646	40.6415	7995	0.5722	15356	3.0805	606	0.9848	26430	0.5338	105	0.032	860	2.6484	521	0.0196	525	99.8578	19659	99.8515	2654155	99.8578	19659	99.8515	2654155	0	0	0	0	0	0	0	0	55.91	11007	54.7317	1454823	55.91	11007	54.7317	1454823	0.6248	123	98.0982	2636242	44.0053	8651	1.9014	51098	42.9422	8442	0.6414	17236	3.0012	590	1.2352	33194	0.4476	88	0.0249	668	0.0102	2	0.0003	9	UT-UPHL-250411068396	seqkit	300
UT-UPHL-250411068396_seqkit_400	59062	7967790	4.43	13333.7	1798.79	99.7867	29468	99.816	7953128	0.0102	3	0.0113	904	170.52	99.9255	29509	99.9302	3981883	99.9255	29509	99.9302	3981883	0	0	0	0	0	0	0	0	56.2528	16612	55.2438	2201278	56.2528	16612	55.2438	2201278	0.4402	130	98.6328	3956700	41.916	12369	1.3458	53988	40.6893	12007	0.5711	22909	3.0974	914	0.7394	29662	0.5388	159	0.0353	1417	2.8906	853	0.0214	857	99.8442	29485	99.8394	3976729	99.8442	29485	99.8394	3976729	0	0	0	0	0	0	0	0	55.8566	16495	54.6388	2176331	55.8566	16495	54.6388	2176331	0.552	163	98.4337	3950160	44.0529	12989	1.5661	62848	42.9066	12651	0.6375	25583	3.0083	887	0.9043	36288	0.4714	139	0.0243	977	0.0068	2	0.0002	9	UT-UPHL-250411068396	seqkit	400
UT-UPHL-250411068396_seqkit_500	98412	13263681	6.1	16134	2174.49	99.7988	49107	99.826	13240608	0.0081	4	0.0091	1206	170.45	99.935	49174	99.9386	6629097	99.935	49174	99.9386	6629097	0	0	0	0	0	0	0	0	56.2106	27659	55.2036	3661748	56.2106	27659	55.2036	3661748	0.4105	202	98.5008	6587133	42.0019	20654	1.4782	98851	40.7512	20039	0.5734	38348	3.1053	1527	0.8716	58290	0.5511	271	0.0331	2213	2.845	1399	0.021	1403	99.8476	49131	99.841	6619965	99.8476	49131	99.841	6619965	0	0	0	0	0	0	0	0	55.9647	27538	54.7258	3628602	55.9647	27538	54.7258	3628602	0.4877	240	98.6933	6575914	43.9478	21592	1.3065	87054	42.7775	21017	0.6386	42552	3.0429	1495	0.6455	43012	0.4478	220	0.0224	1490	0.0041	2	0.0001	9	UT-UPHL-250411068396	seqkit	500
UT-UPHL-250411068396_seqkit_1000	196848	26521732	8.716	22584.9	3042.91	99.807	98234	99.8363	26478324	0.0081	8	0.0091	2414	170.46	99.9329	98358	99.9362	13255813	99.9319	98357	99.9353	13255696	0.001	1	0.0009	117	0	0	0	0	56.0971	55213	55.0676	7304322	56.0971	55213	55.0676	7304322	0.3678	362	98.7483	13171126	42.0678	41377	1.2303	164093	40.8325	40162	0.5783	77134	3.1192	3068	0.6167	82261	0.5785	569	0.0352	4698	2.8986	2851	0.0214	2855	99.8557	98282	99.8508	13237670	99.8547	98281	99.8499	13237553	0.001	1	0.0009	117	0	0	0	0	55.9935	55111	54.7534	7258911	55.9935	55111	54.7534	7258911	0.4511	444	98.8209	13150168	43.9236	43169	1.1789	156871	42.7433	42009	0.6351	84518	3.0209	2969	0.5215	69402	0.4416	434	0.0222	2951	0.0102	10	0.0002	33	UT-UPHL-250411068396	seqkit	1000
UT-UPHL-250411068396_seqkit_5000	983484	132514610	32.695	30080.8	4053.09	99.8233	490873	99.8487	132314132	0.0057	28	0.0064	8454	170.55	99.9402	491448	99.9402	66234954	99.94	491447	99.94	66234837	0.0002	1	0.0002	117	0	0	0	0	56.1331	276030	55.1036	36519701	56.1331	276030	55.1036	36519701	0.3608	1774	97.8747	65810488	42.0488	206648	2.1044	1414976	40.7817	200421	0.5766	387706	3.1204	15335	1.494	1004564	0.583	2865	0.0338	22706	2.8447	13980	0.0209	14054	99.8709	491107	99.863	66149287	99.8707	491106	99.8629	66149170	0.0002	1	0.0002	117	0	0	0	0	55.8346	274562	54.6073	36171858	55.8346	274562	54.6073	36171858	0.387	1903	97.6473	65708187	44.089	216524	2.3523	1582865	42.874	210557	0.6313	424808	3.0826	15139	1.6972	1142096	0.4799	2357	0.0237	15961	0.0163	80	0.0005	331	UT-UPHL-250411068396	seqkit	5000
UT-UPHL-250411068396_seqkit_10000	1968054	265227909	57.693	34112.8	4597.27	99.8213	982269	99.8463	264820286	0.0051	50	0.0057	15074	170.61	99.9409	983445	99.9412	132569967	99.9408	983444	99.9412	132569850	0.0001	1	0.0001	117	0	0	0	0	56.2083	553105	55.1909	73209566	56.2083	553105	55.1909	73209566	0.358	3523	97.7742	131719859	41.9719	412771	2.2049	2970406	40.7079	400340	0.5758	775685	3.1066	30552	1.5948	2148508	0.5999	5900	0.0343	46213	2.8439	27968	0.0209	28210	99.8669	982717	99.8591	132393232	99.8668	982716	99.859	132393115	0.0001	1	0.0001	117	0	0	0	0	55.8748	549823	54.6477	72451986	55.8748	549823	54.6477	72451986	0.3865	3803	97.7113	131511866	44.0468	432855	2.2881	3079628	42.848	421075	0.6302	848184	3.0476	29949	1.6338	2199028	0.4901	4816	0.0241	32416	0.0186	183	0.0006	766	UT-UPHL-250411068396	seqkit	10000
UT-UPHL-250411104473_bbnorm_10	5030	645049	2.049	2454.87	314.81	97.7336	2458	97.8654	631280	0	0	0	0	162.11	98.5686	2479	98.4853	317742	98.5686	2479	98.4853	317742	0	0	0	0	0	0	0	0	50.1392	1261	49.1168	158465	50.1392	1261	49.1168	158465	1.0338	26	98.5967	314265	48.568	1204	1.398	4456	47.3175	1173	1.0036	3199	3.7515	93	0.3125	996	1.2102	30	0.0819	261	0.6858	17	0.0053	17	98.171	2469	98.0215	316041	98.171	2469	98.0215	316041	0	0	0	0	0	0	0	0	46.998	1182	46.2667	149173	46.998	1182	46.2667	149173	1.4314	36	90.1378	311116	52.1264	1287	9.8584	34027	50.7898	1254	1.355	4677	3.4427	85	8.4353	29115	0.81	20	0.0681	235	0.162	4	0.0038	13	UT-UPHL-250411104473	bbnorm	10
UT-UPHL-250411104473_bbnorm_30	15068	1947857	2.948	5111.01	660.71	98.4338	7416	98.4893	1918430	0	0	0	0	165.25	99.0974	7466	99.0608	965048	99.0974	7466	99.0608	965048	0	0	0	0	0	0	0	0	53.9023	4061	53.1209	517503	53.9023	4061	53.1209	517503	0.8362	63	96.0396	956409	45.0308	3362	3.9518	39354	43.8655	3275	0.8092	8058	3.5092	262	3.0929	30801	0.8304	62	0.0497	495	0.9912	74	0.0086	86	98.6727	7434	98.5773	959807	98.6727	7434	98.5773	959807	0	0	0	0	0	0	0	0	50.6504	3816	49.9717	486554	50.6504	3816	49.9717	486554	1.0353	78	95.7156	948092	48.6683	3618	4.2805	42400	47.4442	3527	1.1385	11277	3.5513	264	3.1017	30723	0.6591	49	0.0404	400	0.1614	12	0.0038	38	UT-UPHL-250411104473	bbnorm	30
UT-UPHL-250411104473_bbnorm_50	25000	3238224	2.882	8673.77	1123.5	98.72	12340	98.7354	3197274	0	0	0	0	165.55	99.4	12425	99.3745	1609410	99.4	12425	99.3745	1609410	0	0	0	0	0	0	0	0	54.552	6819	53.7124	869893	54.552	6819	53.7124	869893	0.64	80	97.1848	1595872	44.4588	5524	2.8063	46083	43.1227	5358	0.7606	12489	3.7022	460	1.9907	32690	0.7968	99	0.0551	904	1.0704	133	0.0088	145	98.912	12364	98.8135	1599479	98.912	12364	98.8135	1599479	0	0	0	0	0	0	0	0	51.672	6459	50.8024	822331	51.672	6459	50.8024	822331	0.8	100	98.6862	1582418	47.7596	5905	1.3115	21030	46.5626	5757	1.0236	16413	3.4455	426	0.2498	4006	0.6147	76	0.0381	611	0.0647	8	0.0023	37	UT-UPHL-250411104473	bbnorm	50
UT-UPHL-250411104473_bbnorm_100	48648	6373357	4.775	10188.8	1334.83	99.1901	24127	99.2086	6322918	0.0041	1	0.0047	302	169.1	99.6464	24238	99.633	3176079	99.6464	24238	99.633	3176079	0	0	0	0	0	0	0	0	55.8337	13581	54.9786	1752594	55.8337	13581	54.9786	1752594	0.4522	110	96.6052	3150924	43.2173	10475	3.3854	110419	41.996	10179	0.7055	23012	3.3542	813	2.6235	85571	0.8334	202	0.0563	1836	1.213	294	0.0094	307	99.3299	24161	99.2735	3162437	99.3299	24161	99.2735	3162437	0	0	0	0	0	0	0	0	53.441	12999	52.5481	1673963	53.441	12999	52.5481	1673963	0.6331	154	94.4599	3132691	46.1984	11162	5.5384	183676	45.1099	10899	0.8557	28377	3.2532	786	4.6432	153988	0.625	151	0.0395	1311	0.0621	15	0.0017	58	UT-UPHL-250411104473	bbnorm	100
UT-UPHL-250411104473_bbnorm_200	93668	12315432	5.432	17245.2	2267.4	99.2997	46506	99.3001	12229236	0.0043	2	0.0048	596	168.44	99.7886	46735	99.7809	6145170	99.7886	46735	99.7809	6145170	0	0	0	0	0	0	0	0	57.2938	26833	56.3312	3469246	57.2938	26833	56.3312	3469246	0.4142	194	96.0755	6100198	41.8787	19572	3.9155	248611	40.6697	19007	0.6493	41226	3.4492	1612	3.2162	204210	0.751	351	0.05	3175	1.1661	545	0.009	571	99.3957	46551	99.332	6115643	99.3957	46551	99.332	6115643	0	0	0	0	0	0	0	0	55.1053	25808	53.9727	3322974	55.1053	25808	53.9727	3322974	0.4954	232	96.8349	6064148	44.5576	20742	3.1638	198129	43.447	20225	0.778	48724	3.4221	1593	2.3428	146714	0.6316	294	0.043	2691	0.0365	17	0.0013	80	UT-UPHL-250411104473	bbnorm	200
UT-UPHL-250411104473_bbnorm_300	138964	18337718	7.238	19198.3	2533.42	99.4128	69074	99.4119	18229870	0.0043	3	0.0049	906	168.84	99.8417	69372	99.8386	9155019	99.8417	69372	99.8386	9155019	0	0	0	0	0	0	0	0	57.566	39998	56.5463	5185196	57.566	39998	56.5463	5185196	0.4606	320	96.5164	9090225	41.6133	28868	3.4745	327240	40.3362	27982	0.6283	59175	3.5865	2488	2.7957	263304	0.7553	524	0.0506	4761	1.1777	817	0.0091	858	99.492	69129	99.4397	9116534	99.492	69129	99.4397	9116534	0	0	0	0	0	0	0	0	55.8447	38802	54.6512	5010366	55.8447	38802	54.6512	5010366	0.4879	339	96.189	9044280	43.8673	30325	3.8099	358228	42.6174	29461	0.7248	68149	3.6323	2511	3.0426	286082	0.6524	451	0.0425	3997	0.0289	20	0.0011	108	UT-UPHL-250411104473	bbnorm	300
UT-UPHL-250411104473_bbnorm_400	184150	24328962	9.082	20277.2	2678.92	99.3701	91495	99.3637	24174154	0.0098	9	0.0111	2710	169.64	99.8566	91943	99.8569	12148128	99.8566	91943	99.8569	12148128	0	0	0	0	0	0	0	0	57.9712	53377	56.8949	6921571	57.9712	53377	56.8949	6921571	0.4181	385	96.005	12063731	41.2821	37956	3.9864	500921	40.0096	36786	0.6113	76820	3.6316	3339	3.3234	417610	0.7396	680	0.0517	6491	1.1529	1060	0.0086	1086	99.4472	91566	99.39	12089237	99.4472	91566	99.39	12089237	0	0	0	0	0	0	0	0	56.1271	51679	54.8773	6674966	56.1271	51679	54.8773	6674966	0.4757	438	95.8974	11995888	43.5609	39887	4.1015	513063	42.3465	38775	0.7009	87671	3.6094	3305	3.3564	419855	0.664	608	0.0443	5537	0.0197	18	0.0011	141	UT-UPHL-250411104473	bbnorm	400
UT-UPHL-250411104473_bbnorm_500	229520	30374347	9.55	24032.5	3180.42	99.4414	114119	99.4312	30201568	0.0105	12	0.0119	3614	169.39	99.8797	114622	99.8795	15169969	99.8797	114622	99.8795	15169969	0	0	0	0	0	0	0	0	58.1867	66775	57.0422	8663722	58.1867	66775	57.0422	8663722	0.4331	497	96.3568	15065443	41.0209	47019	3.6342	568205	39.7236	45532	0.6064	94807	3.659	4194	2.9746	465084	0.8026	920	0.0532	8314	1.1874	1361	0.009	1405	99.5094	114197	99.4586	15103858	99.5094	114197	99.4586	15103858	0	0	0	0	0	0	0	0	56.3524	64670	55.0251	8356152	56.3524	64670	55.0251	8356152	0.4688	538	95.9675	14989496	43.3698	49527	4.0316	629707	42.1307	48112	0.6843	106888	3.6043	4116	3.3004	515494	0.7093	810	0.0469	7325	0.0193	22	0.001	149	UT-UPHL-250411104473	bbnorm	500
UT-UPHL-250411104473_bbnorm_1000	447404	59470900	16.527	27070.7	3598.36	99.4967	222576	99.4885	59166710	0.0089	20	0.0101	5994	170.45	99.911	223503	99.9129	29711068	99.911	223503	99.9129	29711068	0	0	0	0	0	0	0	0	58.3213	130466	57.1634	16998665	58.3213	130466	57.1634	16998665	0.392	877	96.9962	29509723	40.8124	91217	2.9939	910860	39.5373	88367	0.5984	182056	3.6733	8210	2.342	712512	0.7821	1748	0.0536	16292	1.3194	2949	0.0099	2997	99.5498	222695	99.5031	29586194	99.5498	222695	99.5031	29586194	0	0	0	0	0	0	0	0	56.6879	126812	55.3233	16449808	56.6879	126812	55.3233	16449808	0.4546	1017	97.1313	29370965	43.0549	95881	2.8682	867301	41.8555	93210	0.6657	201292	3.6274	8078	2.1569	652218	0.6754	1504	0.0456	13791	0.0126	28	0.0005	146	UT-UPHL-250411104473	bbnorm	1000
UT-UPHL-250411104473_bbnorm_5000	1783870	239745488	52.05	34272.1	4606.04	99.7879	890043	99.8053	239278782	0.0109	97	0.0121	29042	172.43	99.9428	891425	99.9412	119829335	99.9428	891425	99.9412	119829335	0	0	0	0	0	0	0	0	56.4145	503181	55.3152	66322848	56.4145	503181	55.3152	66322848	0.3518	3138	96.714	119045497	41.9104	373600	3.2669	4021279	40.6106	362013	0.5821	716541	3.2309	28801	2.6492	3260889	0.6162	5493	0.0356	43849	2.6049	23221	0.019	23448	99.8383	890493	99.8242	119635068	99.8383	890493	99.8242	119635068	0	0	0	0	0	0	0	0	55.6395	496268	54.3146	65093680	55.6395	496268	54.3146	65093680	0.4037	3601	97.0603	118813704	44.2691	394213	2.9392	3597963	43.0289	383169	0.6447	789225	3.1858	28369	2.2687	2777212	0.5022	4472	0.0258	31526	0.0147	131	0.0005	613	UT-UPHL-250411104473	bbnorm	5000
UT-UPHL-250411104473_bbnorm_10000	2375774	320241429	63.404	37470.2	5050.78	99.8185	1185731	99.8393	319726720	0.0098	116	0.0109	34760	172.72	99.9478	1187267	99.9457	160074580	99.9478	1187267	99.9457	160074580	0	0	0	0	0	0	0	0	56.4796	670914	55.4155	88754333	56.4796	670914	55.4155	88754333	0.3169	3765	96.9891	159056472	41.7104	495214	2.9904	4904041	40.6054	482094	0.5689	933032	2.8489	33824	2.3901	3919668	0.5536	6573	0.0313	51341	2.8219	33504	0.0206	33735	99.8664	1186300	99.8549	159847676	99.8664	1186300	99.8549	159847676	0	0	0	0	0	0	0	0	55.8653	663617	54.5844	87378672	55.8653	663617	54.5844	87378672	0.3616	4295	97.3739	158784555	44.0585	522666	2.6257	4281635	43.0069	510191	0.6306	1028233	2.797	33181	1.9742	3219216	0.4324	5129	0.021	34186	0.0137	162	0.0004	702	UT-UPHL-250411104473	bbnorm	10000
UT-UPHL-250411104473_raw_all	2479832	334317602	63.727	38913.5	5246.11	99.8103	1237564	99.8343	333763640	0.0094	116	0.0104	34760	172.66	99.9382	1239150	99.9373	167099113	99.9382	1239150	99.9373	167099113	0	0	0	0	0	0	0	0	56.308	698172	55.2621	92400435	56.308	698172	55.2621	92400435	0.308	3819	97.0185	166031569	41.8655	518776	2.9608	5066870	40.801	505586	0.5719	978684	2.7485	34058	2.3577	4034882	0.5461	6767	0.0311	53304	2.841	35204	0.0208	35556	99.8614	1238197	99.8517	166865799	99.8614	1238197	99.8517	166865799	0	0	0	0	0	0	0	0	55.7014	690650	54.4389	90974874	55.7014	690650	54.4389	90974874	0.3517	4361	97.3876	165753199	44.2174	547499	2.6118	4445317	43.2039	534949	0.6327	1076933	2.6963	33385	1.9587	3333679	0.4215	5219	0.0204	34705	0.0178	221	0.0006	962	UT-UPHL-250411104473	raw	all
UT-UPHL-250411104473_seqkit_10	1972	266733	1.1	1793.42	242.58	99.7972	984	99.9014	266470	0	0	0	0	172.77	99.8986	985	99.8869	133386	99.8986	985	99.8869	133386	0	0	0	0	0	0	0	0	57.2008	564	55.8924	74637	57.2008	564	55.8924	74637	0.7099	7	99.0183	132436	41.4213	408	0.9637	1289	40.203	396	0.6026	806	2.6396	26	0.2714	363	0.6091	6	0.0897	120	2.4365	24	0.0179	24	99.8986	985	99.8866	133045	99.8986	985	99.8866	133045	0	0	0	0	0	0	0	0	55.1724	544	53.8372	71709	55.1724	544	53.8372	71709	0.9128	9	98.9917	132048	44.7716	441	1.0083	1345	43.3503	427	0.6792	906	3.1472	31	0.2609	348	0.6091	6	0.0682	91	0	0	0	0	UT-UPHL-250411104473	seqkit	10
UT-UPHL-250411104473_seqkit_30	5902	796850	2	2951.5	398.49	99.8983	2948	99.946	796420	0	0	0	0	172.76	99.9661	2950	99.9621	398512	99.9661	2950	99.9621	398512	0	0	0	0	0	0	0	0	55.7777	1646	54.287	216422	55.7777	1646	54.287	216422	0.7794	23	99.0828	395709	42.4068	1251	0.8964	3580	41.2881	1218	0.6235	2490	2.7458	81	0.2153	860	0.7797	23	0.0576	230	2.8136	83	0.0208	83	99.9322	2949	99.9242	397885	99.9322	2949	99.9242	397885	0	0	0	0	0	0	0	0	55.0322	1624	53.5161	213094	55.0322	1624	53.5161	213094	1.3216	39	99.0556	395020	44.9305	1325	0.9444	3766	43.7436	1290	0.6793	2709	3.0519	90	0.2259	901	0.746	22	0.0391	156	0	0	0	0	UT-UPHL-250411104473	seqkit	30
UT-UPHL-250411104473_seqkit_50	9846	1327037	2.814	3499.52	471.66	99.8984	4918	99.9369	1326200	0	0	0	0	172.33	99.9594	4921	99.9545	663552	99.9594	4921	99.9545	663552	0	0	0	0	0	0	0	0	56.0024	2757	54.6839	363021	56.0024	2757	54.6839	363021	0.7516	37	99.0936	658998	42.1662	2075	0.8852	5887	41.0079	2018	0.6165	4100	3.0278	149	0.2216	1474	0.6503	32	0.0471	313	2.8653	141	0.0212	141	99.9391	4920	99.9317	662730	99.9391	4920	99.9317	662730	0	0	0	0	0	0	0	0	55.8806	2751	54.5065	361478	55.8806	2751	54.5065	361478	1.2594	62	99.0552	658020	44.0854	2169	0.9448	6276	42.9268	2112	0.6798	4516	3.1707	156	0.2357	1566	0.5488	27	0.0292	194	0	0	0	0	UT-UPHL-250411104473	seqkit	50
UT-UPHL-250411104473_seqkit_100	19684	2658937	3.275	6011.04	811.98	99.8273	9825	99.852	2655002	0	0	0	0	172.99	99.9492	9837	99.9432	1329114	99.9492	9837	99.9432	1329114	0	0	0	0	0	0	0	0	56.391	5550	55.2023	734118	56.391	5550	55.2023	734118	0.3658	36	99.1683	1320502	41.9234	4124	0.812	10812	40.8458	4018	0.5887	7839	2.7956	275	0.185	2463	0.6099	60	0.0383	510	2.6736	263	0.0198	263	99.8781	9830	99.864	1327260	99.8781	9830	99.864	1327260	0	0	0	0	0	0	0	0	55.5883	5471	54.2361	720834	55.5883	5471	54.2361	720834	0.7519	74	99.1304	1318299	44.3438	4359	0.8693	11561	43.235	4250	0.6483	8622	2.8586	281	0.1958	2604	0.5493	54	0.0252	335	0.0102	1	0.0003	4	UT-UPHL-250411104473	seqkit	100
UT-UPHL-250411104473_seqkit_200	29508	3980575	3.155	9353.34	1261.75	99.8306	14729	99.86	3975004	0.0068	1	0.0076	302	172.28	99.9526	14747	99.9558	1989933	99.9526	14747	99.9558	1989933	0	0	0	0	0	0	0	0	56.4457	8328	55.3535	1101984	56.4457	8328	55.3535	1101984	0.366	54	97.7549	1976872	41.8729	6175	2.2246	44987	40.7269	6006	0.5868	11867	2.8887	426	1.5992	32341	0.6306	93	0.0385	779	2.7599	407	0.0205	415	99.8712	14735	99.8651	1987079	99.8712	14735	99.8651	1987079	0	0	0	0	0	0	0	0	55.5917	8202	54.3084	1080608	55.5917	8202	54.3084	1080608	0.6236	92	97.7391	1973636	44.3366	6533	2.2606	45648	43.2033	6366	0.6399	12922	2.8911	426	1.5952	32212	0.5497	81	0.0255	514	0.0136	2	0.0003	7	UT-UPHL-250411104473	seqkit	200
UT-UPHL-250411104473_seqkit_300	39358	5313020	3.409	11544.5	1558.42	99.7967	19639	99.8215	5303538	0.0051	1	0.0057	302	172.54	99.9492	19669	99.95	2655742	99.9492	19669	99.95	2655742	0	0	0	0	0	0	0	0	56.1512	11050	55.069	1463222	56.1512	11050	55.069	1463222	0.3506	69	98.1123	2638365	42.1425	8289	1.867	50207	41.0545	8075	0.5897	15859	2.842	559	1.2415	33386	0.5796	114	0.0358	962	2.7861	548	0.0207	556	99.8323	19646	99.8198	2651164	99.8323	19646	99.8198	2651164	0	0	0	0	0	0	0	0	55.3229	10887	54.0768	1436252	55.3229	10887	54.0768	1436252	0.5539	109	98.0914	2633075	44.5841	8759	1.9081	51220	43.5203	8550	0.6481	17396	2.7945	549	1.2347	33143	0.5446	107	0.0254	681	0.0153	3	0.0004	12	UT-UPHL-250411104473	seqkit	300
UT-UPHL-250411104473_seqkit_400	59020	7957173	4.371	13501.5	1820.29	99.8068	29453	99.8345	7944006	0.0034	1	0.0038	302	172.2	99.9458	29494	99.9462	3977460	99.9458	29494	99.9462	3977460	0	0	0	0	0	0	0	0	56.2047	16586	55.0951	2192568	56.2047	16586	55.0951	2192568	0.2914	86	97.8522	3951803	41.995	12386	2.1264	85876	40.9202	12069	0.5819	23499	2.7328	806	1.5125	61083	0.5628	166	0.032	1294	2.8955	854	0.0214	864	99.8475	29465	99.8364	3971063	99.8475	29465	99.8364	3971063	0	0	0	0	0	0	0	0	55.3948	16347	54.1294	2153033	55.3948	16347	54.1294	2153033	0.4947	146	98.4435	3944341	44.5206	13118	1.556	62345	43.4957	12816	0.6458	25876	2.6981	795	0.8896	35644	0.4548	134	0.0206	825	0.0204	6	0.0005	21	UT-UPHL-250411104473	seqkit	400
UT-UPHL-250411104473_seqkit_500	98354	13259479	5.519	17820.4	2402.44	99.8068	49082	99.8301	13236956	0.0061	3	0.0068	902	172.43	99.9451	49150	99.9444	6627574	99.9451	49150	99.9444	6627574	0	0	0	0	0	0	0	0	56.3556	27714	55.2319	3662571	56.3556	27714	55.2319	3662571	0.3111	153	98.3138	6585248	41.7599	20525	1.6642	111472	40.7182	20013	0.5764	38608	2.6673	1311	1.0543	70617	0.5554	273	0.0335	2247	2.9481	1449	0.022	1471	99.8516	49104	99.8401	6617622	99.8516	49104	99.8401	6617622	0	0	0	0	0	0	0	0	55.7984	27440	54.5258	3614091	55.7984	27440	54.5258	3614091	0.4311	212	97.3817	6573701	44.1186	21664	2.6175	176690	43.1431	21185	0.629	42458	2.5945	1274	1.9676	132824	0.4317	212	0.0209	1408	0.0204	10	0.0008	55	UT-UPHL-250411104473	seqkit	500
UT-UPHL-250411104473_seqkit_1000	196712	26525721	8.315	23656.5	3189.96	99.8099	98169	99.8313	26480984	0.0092	9	0.0102	2706	172.62	99.9441	98301	99.9426	13258450	99.9441	98301	99.9426	13258450	0	0	0	0	0	0	0	0	56.2192	55295	55.1388	7314751	56.2192	55295	55.1388	7314751	0.2918	287	98.1744	13173149	41.9487	41236	1.8042	242087	40.8999	40205	0.5832	78256	2.6927	2647	1.1899	159660	0.5514	542	0.0311	4171	2.8799	2831	0.0214	2874	99.8587	98217	99.8464	13239290	99.8587	98217	99.8464	13239290	0	0	0	0	0	0	0	0	55.6834	54768	54.4069	7214173	55.6834	54768	54.4069	7214173	0.3742	368	97.9264	13150875	44.2367	43448	2.073	278393	43.2664	42495	0.6371	85558	2.581	2535	1.4152	190057	0.4358	428	0.0207	2778	0.0193	19	0.0006	79	UT-UPHL-250411104473	seqkit	1000
UT-UPHL-250411104473_seqkit_5000	983098	132561803	28.242	34809.4	4693.73	99.8084	490607	99.8315	132338472	0.0087	43	0.0098	12958	172.72	99.939	491249	99.9376	66257292	99.939	491249	99.9376	66257292	0	0	0	0	0	0	0	0	56.2375	276435	55.1789	36582865	56.2375	276435	55.1789	36582865	0.3096	1522	97.4692	65833236	41.9419	206039	2.5099	1695261	40.8791	200818	0.5756	388807	2.7514	13516	1.903	1285307	0.5419	2662	0.0313	21147	2.8344	13924	0.0209	14102	99.859	490856	99.8483	66162652	99.859	490856	99.8483	66162652	0	0	0	0	0	0	0	0	55.6834	273711	54.4216	36061497	55.6834	273711	54.4216	36061497	0.3611	1775	97.5546	65721455	44.2346	217128	2.4449	1647091	43.2216	212156	0.6337	426927	2.6859	13184	1.7905	1206237	0.424	2081	0.0207	13927	0.0181	89	0.0005	343	UT-UPHL-250411104473	seqkit	5000
UT-UPHL-250411104473_seqkit_10000	1967214	265232787	50.537	38926.2	5248.29	99.8142	981779	99.8375	264801850	0.0093	91	0.0103	27330	172.66	99.94	983017	99.9384	132571031	99.94	983017	99.9384	132571031	0	0	0	0	0	0	0	0	56.3029	553799	55.2549	73297130	56.3029	553799	55.2549	73297130	0.3122	3071	97.0438	131724690	41.8796	411684	2.9354	3984454	40.8082	401152	0.5716	775917	2.755	27082	2.3327	3166287	0.5463	5370	0.0311	42250	2.8348	27867	0.0208	28174	99.8646	982275	99.8545	132387174	99.8646	982275	99.8545	132387174	0	0	0	0	0	0	0	0	55.7187	548053	54.4576	72199940	55.7187	548053	54.4576	72199940	0.3533	3475	97.4079	131504520	44.2016	434181	2.5915	3498650	43.1839	424185	0.6329	854464	2.7001	26522	1.9383	2616807	0.4231	4156	0.0203	27379	0.0183	180	0.0006	811	UT-UPHL-250411104473	seqkit	10000
UT-UPHL-250411143606_bbnorm_10	3262	462336	1.442	2261.74	320.56	99.3256	1620	99.3156	459172	0.0613	1	0.0653	302	210.19	99.9387	1630	99.9347	231009	99.9387	1630	99.9347	231009	0	0	0	0	0	0	0	0	55.1196	899	54.721	126493	55.1196	899	54.721	126493	1.1036	18	88.6391	229281	44.1104	719	11.3532	29367	43.1288	703	0.5996	1551	3.7423	61	10.6929	27659	1.1656	19	0.0607	157	1.227	20	0.0077	20	99.4482	1622	99.4126	229818	99.4482	1622	99.4126	229818	0	0	0	0	0	0	0	0	53.5254	873	52.9644	122441	53.5254	873	52.9644	122441	2.1459	35	91.2443	228015	46.1776	749	8.7557	21880	45.0678	731	0.6735	1683	3.2059	52	8.0342	20077	1.0481	17	0.048	120	0	0	0	0	UT-UPHL-250411143606	bbnorm	10
UT-UPHL-250411143606_bbnorm_30	8882	1254691	2.562	3466.27	489.65	99.1669	4404	99.1355	1243844	0.045	2	0.0481	604	209.01	99.9099	4437	99.9039	626726	99.9099	4437	99.9039	626726	0	0	0	0	0	0	0	0	55.7082	2474	55.2517	346610	55.7082	2474	55.2517	346610	1.2835	57	91.7739	622106	43.1147	1913	8.2127	55671	42.1681	1871	0.597	4047	3.3807	150	7.5445	51142	1.172	52	0.0711	482	2.0509	91	0.0134	91	99.2569	4408	99.206	622381	99.2569	4408	99.206	622381	0	0	0	0	0	0	0	0	54.2896	2411	53.7484	337197	54.2896	2411	53.7484	337197	1.8915	84	90.5156	617474	45.304	1997	9.4838	64696	44.1697	1947	0.6459	4406	3.5617	157	8.7651	59793	1.2024	53	0.0729	497	0.0227	1	0.0006	4	UT-UPHL-250411143606	bbnorm	30
UT-UPHL-250411143606_bbnorm_50	13732	1929511	2.572	5338.05	750.06	99.0679	6802	99.0448	1911080	0.0291	2	0.0313	604	200.35	99.9272	6861	99.9218	963979	99.9272	6861	99.9218	963979	0	0	0	0	0	0	0	0	56.0297	3847	55.4315	534766	56.0297	3847	55.4315	534766	0.8302	57	91.6133	956913	42.9383	2946	8.3751	87479	41.9035	2875	0.586	6121	3.5563	244	7.7102	80534	1.1223	77	0.0789	824	1.7636	121	0.0116	121	99.1261	6806	99.0618	955726	99.1261	6806	99.0618	955726	0	0	0	0	0	0	0	0	54.4276	3737	53.6993	518079	54.4276	3737	53.6993	518079	1.2671	87	93.0122	948405	45.0926	3069	6.9874	71248	44.0053	2995	0.6502	6630	3.4675	236	6.2699	63931	1.0285	70	0.0674	687	0.0147	1	0.0004	4	UT-UPHL-250411143606	bbnorm	50
UT-UPHL-250411143606_bbnorm_100	24350	3427516	3.084	7896.11	1111.46	99.0554	12060	99.0192	3393898	0.0493	6	0.0527	1808	199.33	99.9343	12167	99.9296	1712521	99.9343	12167	99.9296	1712521	0	0	0	0	0	0	0	0	55.8604	6801	55.2304	946499	55.8604	6801	55.2304	946499	0.5585	68	94.529	1700675	43.0262	5235	5.4592	98217	41.9495	5104	0.5719	10289	3.4602	421	4.8126	86583	1.1589	141	0.0748	1345	1.7424	212	0.0118	212	99.1294	12069	99.0672	1697801	99.1294	12069	99.0672	1697801	0	0	0	0	0	0	0	0	54.3655	6619	53.5827	918294	54.3655	6619	53.5827	918294	1.0185	124	95.0449	1685184	45.157	5450	4.9548	87851	44.0716	5319	0.6341	11243	3.5214	425	4.2434	75238	1.1517	139	0.0773	1370	0.0083	1	0.0002	4	UT-UPHL-250411143606	bbnorm	100
UT-UPHL-250411143606_bbnorm_200	42124	5932447	4.375	9627.56	1355.88	99.2926	20913	99.2777	5889596	0.0427	9	0.0457	2714	197.53	99.943	21050	99.939	2964524	99.943	21050	99.939	2964524	0	0	0	0	0	0	0	0	54.596	11499	53.9953	1601682	54.596	11499	53.9953	1601682	0.5318	112	95.3566	2942847	44.266	9318	4.6311	142924	43.1306	9079	0.6055	18686	3.6247	763	3.941	121626	1.2542	264	0.0846	2612	1.8005	379	0.0123	379	99.359	20927	99.317	2945854	99.359	20927	99.317	2945854	0	0	0	0	0	0	0	0	53.4327	11254	52.6944	1562976	53.4327	11254	52.6944	1562976	0.7312	154	96.1817	2923348	46.2226	9673	3.8179	116042	45.0949	9437	0.6569	19966	3.646	763	3.0778	93548	1.1803	247	0.0832	2528	0.0143	3	0.0004	12	UT-UPHL-250411143606	bbnorm	200
UT-UPHL-250411143606_bbnorm_300	57788	8155601	4.969	11628.8	1641.17	99.4359	28731	99.4238	8108606	0.0277	8	0.0296	2412	198.09	99.9342	28875	99.9297	4075048	99.9342	28875	99.9297	4075048	0	0	0	0	0	0	0	0	53.6617	15505	53.0246	2162298	53.6617	15505	53.0246	2162298	0.4949	143	95.7174	4045191	45.0874	13019	4.269	180415	43.9065	12678	0.6132	25916	3.5463	1024	3.5761	151134	1.1636	336	0.0796	3365	1.9948	576	0.0136	576	99.5051	28751	99.4736	4056224	99.5051	28751	99.4736	4056224	0	0	0	0	0	0	0	0	52.6441	15211	51.8589	2114646	52.6441	15211	51.8589	2114646	0.6057	175	96.4512	4024971	47.094	13540	3.5485	148080	45.9393	13208	0.6687	27904	3.5373	1017	2.7999	116842	1.1339	326	0.0799	3334	0.0174	5	0.0004	15	UT-UPHL-250411143606	bbnorm	300
UT-UPHL-250411143606_bbnorm_400	71938	10166657	5.068	14194.5	2006.05	99.5357	35802	99.5278	10118648	0.0361	13	0.0385	3918	197.52	99.95	35951	99.9466	5080820	99.95	35951	99.9466	5080820	0	0	0	0	0	0	0	0	52.5758	18911	51.9468	2640731	52.5758	18911	51.9468	2640731	0.4754	171	95.6815	5043223	46.2574	16630	4.3046	226890	44.9584	16163	0.6307	33242	3.6522	1313	3.6052	190025	1.0208	367	0.0687	3623	2.0361	732	0.0139	732	99.6024	35826	99.5777	5061659	99.6024	35826	99.5777	5061659	0	0	0	0	0	0	0	0	51.65	18578	50.8696	2585766	51.65	18578	50.8696	2585766	0.5755	207	96.625	5022561	48.1438	17248	3.3749	175427	46.9073	16805	0.6843	35572	3.5756	1281	2.6229	136336	0.9825	352	0.0677	3519	0.0056	2	0.0001	7	UT-UPHL-250411143606	bbnorm	400
UT-UPHL-250411143606_bbnorm_500	84156	11907264	6.668	12620.9	1785.74	99.5936	41907	99.5897	11858406	0.0333	14	0.0354	4220	196.98	99.9548	42059	99.9519	5951234	99.9548	42059	99.9519	5951234	0	0	0	0	0	0	0	0	51.7967	21795	51.193	3048082	51.7967	21795	51.193	3048082	0.4943	208	95.6538	5906989	46.9911	19764	4.3315	267487	45.6311	19192	0.6419	39642	3.7685	1585	3.6297	224150	0.932	392	0.0598	3695	2.1589	908	0.0147	908	99.6554	41933	99.6327	5931302	99.6554	41933	99.6327	5931302	0	0	0	0	0	0	0	0	51.0005	21460	50.2474	2991312	51.0005	21460	50.2474	2991312	0.5656	238	96.4445	5885344	48.8231	20473	3.5552	216949	47.4948	19916	0.6945	42381	3.8132	1599	2.8024	171010	0.8752	367	0.0583	3558	0.0119	5	0.0003	19	UT-UPHL-250411143606	bbnorm	500
UT-UPHL-250411143606_bbnorm_1000	129452	18338322	8.298	15600.6	2209.99	99.7049	64535	99.7069	18284574	0.0247	16	0.0263	4824	195.63	99.9598	64700	99.9573	9166115	99.9598	64700	99.9573	9166115	0	0	0	0	0	0	0	0	50.8884	32938	50.2906	4611670	50.8884	32938	50.2906	4611670	0.4589	297	96.1845	9100474	47.6754	30846	3.7984	359385	46.1468	29857	0.632	59798	4.272	2764	3.1218	295366	0.7403	479	0.0446	4221	2.507	1622	0.0171	1622	99.759	64570	99.7446	9144872	99.759	64570	99.7446	9144872	0	0	0	0	0	0	0	0	50.241	32519	49.5019	4538475	50.241	32519	49.5019	4538475	0.5964	386	96.677	9076051	49.6376	32051	3.3227	311938	48.1539	31093	0.6912	64890	4.2744	2760	2.5899	243143	0.6892	445	0.0416	3905	0.0124	8	0.0003	26	UT-UPHL-250411143606	bbnorm	1000
UT-UPHL-250411143606_bbnorm_5000	204650	29091842	11.064	18497	2629.42	99.787	102107	99.7948	29032148	0.0186	19	0.0197	5730	195.18	99.9638	102288	99.9617	14542131	99.9638	102288	99.9617	14542131	0	0	0	0	0	0	0	0	51.74	52943	51.2409	7454378	51.74	52943	51.2409	7454378	0.4965	508	96.728	14440302	46.5519	47617	3.2524	485539	45.0796	46111	0.6295	93978	4.8403	4951	2.5899	386642	0.6052	619	0.0329	4919	2.8664	2932	0.0196	2932	99.8319	102153	99.8224	14518313	99.8319	102153	99.8224	14518313	0	0	0	0	0	0	0	0	51.3003	52493	50.6787	7370777	51.3003	52493	50.6787	7370777	0.6049	619	97.1609	14411175	48.6134	49660	2.8389	421070	47.2027	48219	0.6931	102798	4.7762	4879	2.1168	313969	0.5443	556	0.029	4303	0.0127	13	0.0002	37	UT-UPHL-250411143606	bbnorm	5000
UT-UPHL-250411143606_bbnorm_10000	205604	29228711	10.289	19982.9	2840.77	99.7879	102584	99.7958	29169024	0.0185	19	0.0196	5730	195.1	99.964	102765	99.9619	14610569	99.964	102765	99.9619	14610569	0	0	0	0	0	0	0	0	51.8978	53352	51.4008	7512820	51.8978	53352	51.4008	7512820	0.4942	508	96.7421	14508621	46.3845	47667	3.2382	485640	44.919	46161	0.6273	94078	4.8188	4952	2.5781	386643	0.6023	619	0.0328	4919	2.8716	2951	0.0197	2951	99.8327	102630	99.8233	14586744	99.8327	102630	99.8233	14586744	0	0	0	0	0	0	0	0	51.4698	52912	50.8516	7430724	51.4698	52912	50.8516	7430724	0.608	625	97.1731	14479480	48.4439	49718	2.8267	421198	47.0389	48276	0.6907	102924	4.7559	4881	2.1071	313971	0.5418	556	0.0289	4303	0.0127	13	0.0002	37	UT-UPHL-250411143606	bbnorm	10000
UT-UPHL-250411143606_raw_all	206158	29301217	10.694	19278.6	2740.07	99.7749	102847	99.7872	29238858	0.0184	19	0.0196	5730	195.05	99.9525	103030	99.9533	14645786	99.9525	103030	99.9533	14645786	0	0	0	0	0	0	0	0	51.77	53364	51.2835	7514389	51.77	53364	51.2835	7514389	0.4928	508	96.7224	14541770	46.5068	47916	3.2577	489787	45.0442	46409	0.6377	95882	4.8229	4969	2.5857	388750	0.6134	632	0.0343	5155	2.872	2959	0.0198	2979	99.8225	102896	99.8161	14621638	99.8215	102895	99.8158	14621603	0.001	1	0.0002	35	0	0	0	0	51.3431	52924	50.7367	7432209	51.3431	52924	50.7367	7432209	0.6092	628	97.1656	14512463	48.5617	49968	2.8339	423267	47.1593	48525	0.7013	104750	4.7563	4894	2.1034	314163	0.5491	565	0.0292	4354	0.0194	20	0.0005	71	UT-UPHL-250411143606	raw	all
UT-UPHL-250411143606_seqkit_10	1968	277538	1.274	1544.69	217.84	99.4919	979	99.4667	276058	0.1016	1	0.1088	302	190.95	100	984	100	138784	100	984	100	138784	0	0	0	0	0	0	0	0	48.4756	477	47.6748	66165	48.4756	477	47.6748	66165	0.9146	9	98.0163	137805	49.7967	490	1.9631	2760	48.0691	473	0.6508	915	4.878	48	1.2874	1810	0.7114	7	0.0249	35	2.9472	29	0.0206	29	99.5935	980	99.5647	138150	99.5935	980	99.5647	138150	0	0	0	0	0	0	0	0	51.2195	504	50.4915	70059	51.2195	504	50.4915	70059	1.3211	13	99.0557	137107	48.5714	476	0.9443	1307	47.3469	464	0.7261	1005	4.5918	45	0.1907	264	0.7143	7	0.0275	38	0	0	0	0	UT-UPHL-250411143606	seqkit	10
UT-UPHL-250411143606_seqkit_30	5806	826250	2.144	2707.98	385.37	99.7589	2896	99.7604	824270	0.0344	1	0.0366	302	194.84	100	2903	100	413161	100	2903	100	413161	0	0	0	0	0	0	0	0	49.845	1447	49.3653	203958	49.845	1447	49.3653	203958	1.0334	30	98.2782	410106	48.4671	1407	1.6993	7091	46.917	1362	0.6688	2791	5.5115	160	0.9897	4130	0.7234	21	0.0407	170	3.238	94	0.0225	94	99.7933	2897	99.7809	412184	99.7933	2897	99.7809	412184	0	0	0	0	0	0	0	0	50.465	1465	49.8924	206100	50.465	1465	49.8924	206100	1.9635	57	99.0159	409001	49.4304	1432	0.9841	4065	48.2913	1399	0.7485	3092	4.8326	140	0.2135	882	0.4142	12	0.022	91	0	0	0	0	UT-UPHL-250411143606	seqkit	30
UT-UPHL-250411143606_seqkit_50	9740	1385637	2.839	3430.26	488	99.8563	4863	99.8648	1383764	0.0205	1	0.0218	302	194.65	100	4870	100	692908	100	4870	100	692908	0	0	0	0	0	0	0	0	51.7248	2519	51.2208	354913	51.7248	2519	51.2208	354913	1.191	58	97.8549	687876	46.7146	2275	2.1249	14937	45.2156	2202	0.6571	4619	5.2156	254	1.4293	10047	0.7392	36	0.0386	271	2.9158	142	0.0202	142	99.8768	4864	99.8694	691824	99.8768	4864	99.8694	691824	0	0	0	0	0	0	0	0	51.5195	2509	50.9329	352827	51.5195	2509	50.9329	352827	1.8275	89	98.2703	686572	48.4169	2355	1.7297	12085	47.1628	2294	0.7273	5081	4.8109	234	0.978	6833	0.4729	23	0.0245	171	0	0	0	0	UT-UPHL-250411143606	seqkit	50
UT-UPHL-250411143606_seqkit_100	19562	2781626	3.365	5812.87	826.56	99.8569	9767	99.8631	2777818	0.0204	2	0.0217	604	195.29	99.9693	9778	99.9676	1390538	99.9693	9778	99.9676	1390538	0	0	0	0	0	0	0	0	52.0703	5093	51.6161	717974	52.0703	5093	51.6161	717974	0.7668	75	95.6748	1380720	46.216	4519	4.3051	62128	44.8149	4382	0.6234	8997	4.8476	474	3.6448	52600	0.6341	62	0.0368	531	2.9658	290	0.0201	290	99.908	9772	99.9023	1389279	99.908	9772	99.9023	1389279	0	0	0	0	0	0	0	0	51.6409	5051	51.0785	710316	51.6409	5051	51.0785	710316	1.2473	122	97.8017	1378977	48.3115	4721	2.1983	30995	47.0835	4601	0.7002	9872	4.605	450	1.4677	20694	0.5833	57	0.0304	429	0.0102	1	0.0001	1	UT-UPHL-250411143606	seqkit	100
UT-UPHL-250411143606_seqkit_200	29276	4164746	4.511	6490.57	923.34	99.8087	14610	99.8183	4157178	0.0205	3	0.0218	906	195.32	99.9658	14633	99.9639	2082013	99.9658	14633	99.9639	2082013	0	0	0	0	0	0	0	0	52.0085	7613	51.5619	1073913	52.0085	7613	51.5619	1073913	0.6558	96	96.3139	2067187	46.3063	6776	3.6658	78679	44.9122	6572	0.6329	13584	4.8042	703	2.9953	64288	0.6492	95	0.0376	807	2.9454	431	0.0203	435	99.8634	14618	99.8552	2078967	99.8634	14618	99.8552	2078967	0	0	0	0	0	0	0	0	51.5303	7543	50.9576	1060927	51.5303	7543	50.9576	1060927	1.1067	162	97.2141	2063498	48.3924	7074	2.7856	59129	47.1747	6896	0.699	14838	4.6586	681	2.0572	43666	0.5541	81	0.0294	625	0.0137	2	0.0003	6	UT-UPHL-250411143606	seqkit	200
UT-UPHL-250411143606_seqkit_300	39318	5589556	4.039	9735.45	1384.02	99.8016	19620	99.8114	5579012	0.0153	3	0.0162	906	195.58	99.9593	19651	99.9569	2794102	99.9593	19651	99.9569	2794102	0	0	0	0	0	0	0	0	51.6913	10162	51.244	1432428	51.6913	10162	51.244	1432428	0.6257	123	96.8825	2774120	46.6338	9164	3.0976	88697	45.2852	8899	0.6403	18334	4.8852	960	2.4196	69283	0.6361	125	0.0377	1080	2.8701	564	0.0198	568	99.8525	19630	99.8437	2789882	99.8525	19630	99.8437	2789882	0	0	0	0	0	0	0	0	51.4879	10122	50.9088	1422518	51.4879	10122	50.9088	1422518	0.9817	193	96.7319	2768913	48.431	9507	3.2675	93531	47.2287	9271	0.7026	20113	4.7071	924	2.5356	72580	0.5451	107	0.0293	838	0.0306	6	0.0006	18	UT-UPHL-250411143606	seqkit	300
UT-UPHL-250411143606_seqkit_400	58740	8346900	4.963	11834.8	1681.71	99.7991	29311	99.813	8331288	0.0102	3	0.0109	906	195.88	99.9557	29357	99.9531	4172244	99.9557	29357	99.9531	4172244	0	0	0	0	0	0	0	0	51.8182	15219	51.3537	2143605	51.8182	15219	51.3537	2143605	0.6299	185	96.6522	4142303	46.5306	13660	3.3285	142651	45.0693	13231	0.6411	27477	4.9358	1449	2.6492	113538	0.6574	193	0.0382	1636	2.8068	824	0.0193	828	99.8468	29325	99.8376	4165923	99.8468	29325	99.8376	4165923	0	0	0	0	0	0	0	0	51.4675	15116	50.8508	2121849	51.4675	15116	50.8508	2121849	0.8035	236	96.2244	4134399	48.4501	14208	3.775	162199	47.1441	13825	0.7014	30137	4.8252	1415	3.0419	130700	0.5797	170	0.0317	1362	0.0273	8	0.0006	25	UT-UPHL-250411143606	seqkit	400
UT-UPHL-250411143606_seqkit_500	97864	13916494	6.707	14592	2075.01	99.7895	48829	99.8055	13889426	0.0143	7	0.0152	2110	195.56	99.955	48910	99.9553	6956157	99.955	48910	99.9553	6956157	0	0	0	0	0	0	0	0	51.8761	25384	51.3885	3576267	51.8761	25384	51.3885	3576267	0.5416	265	96.9675	6906627	46.4547	22721	3.0132	214619	45.001	22010	0.6428	45787	4.8661	2380	2.3371	166462	0.6134	300	0.0333	2370	2.799	1369	0.0193	1373	99.8365	48852	99.8296	6945370	99.8365	48852	99.8296	6945370	0	0	0	0	0	0	0	0	51.3754	25139	50.7652	3531847	51.3754	25139	50.7652	3531847	0.7235	354	97.0725	6892970	48.5384	23712	2.9271	207847	47.1588	23038	0.7078	50258	4.8248	2357	2.1896	155480	0.5609	274	0.0297	2109	0.0205	10	0.0005	33	UT-UPHL-250411143606	seqkit	500
UT-UPHL-250411143606_seqkit_1000	196750	27961976	10.302	19099.1	2714.36	99.7743	98153	99.7872	27902460	0.0183	18	0.0194	5428	195.07	99.9512	98327	99.9521	13976339	99.9512	98327	99.9521	13976339	0	0	0	0	0	0	0	0	51.8282	50986	51.3403	7178932	51.8282	50986	51.3403	7178932	0.4961	488	96.7915	13877000	46.4481	45671	3.1887	457163	44.9968	44244	0.6388	91583	4.8278	4747	2.5156	360659	0.6153	605	0.0343	4921	2.8629	2815	0.0198	2835	99.8221	98200	99.8159	13953202	99.8211	98199	99.8156	13953167	0.001	1	0.0003	35	0	0	0	0	51.3759	50541	50.7698	7097080	51.3759	50541	50.7698	7097080	0.615	605	97.0978	13849121	48.5285	47655	2.9017	413876	47.1171	46269	0.7002	99868	4.7546	4669	2.1725	309866	0.5499	540	0.029	4142	0.0204	20	0.0005	71	UT-UPHL-250411143606	seqkit	1000
UT-UPHL-250411143606_seqkit_5000	206158	29301217	10.591	19466.2	2766.73	99.7749	102847	99.7872	29238858	0.0184	19	0.0196	5730	195.05	99.9525	103030	99.9533	14645786	99.9525	103030	99.9533	14645786	0	0	0	0	0	0	0	0	51.77	53364	51.2835	7514389	51.77	53364	51.2835	7514389	0.4928	508	96.7224	14541770	46.5068	47916	3.2577	489787	45.0442	46409	0.6377	95882	4.8229	4969	2.5857	388750	0.6134	632	0.0343	5155	2.872	2959	0.0198	2979	99.8225	102896	99.8161	14621638	99.8215	102895	99.8158	14621603	0.001	1	0.0002	35	0	0	0	0	51.3431	52924	50.7367	7432209	51.3431	52924	50.7367	7432209	0.6092	628	97.1656	14512463	48.5617	49968	2.8339	423267	47.1593	48525	0.7013	104750	4.7563	4894	2.1034	314163	0.5491	565	0.0292	4354	0.0194	20	0.0005	71	UT-UPHL-250411143606	seqkit	5000
UT-UPHL-250411143606_seqkit_10000	206158	29301217	10.839	19019.6	2703.25	99.7749	102847	99.7872	29238858	0.0184	19	0.0196	5730	195.05	99.9525	103030	99.9533	14645786	99.9525	103030	99.9533	14645786	0	0	0	0	0	0	0	0	51.77	53364	51.2835	7514389	51.77	53364	51.2835	7514389	0.4948	510	96.7224	14541770	46.5068	47916	3.2577	489787	45.0442	46409	0.6377	95882	4.8229	4969	2.5857	388750	0.6134	632	0.0343	5155	2.872	2959	0.0198	2979	99.8225	102896	99.8161	14621638	99.8215	102895	99.8158	14621603	0.001	1	0.0002	35	0	0	0	0	51.3431	52924	50.7367	7432209	51.3431	52924	50.7367	7432209	0.6083	627	97.1656	14512463	48.5617	49968	2.8339	423267	47.1593	48525	0.7013	104750	4.7563	4894	2.1034	314163	0.5491	565	0.0292	4354	0.0194	20	0.0005	71	UT-UPHL-250411143606	seqkit	10000
UT-UPHL-250411159127_bbnorm_10	3678	525998	1.739	2115.3	302.51	99.4562	1829	99.4662	523190	0.0544	1	0.0574	302	212.89	100	1839	100	262966	100	1839	100	262966	0	0	0	0	0	0	0	0	55.4649	1020	54.8227	144165	55.4649	1020	54.8227	144165	1.0332	19	99.0224	261022	44.0457	810	0.9704	2558	42.6319	784	0.6692	1764	4.1327	76	0.2401	633	0.9244	17	0.0611	161	1.0332	19	0.0072	19	99.5106	1830	99.4841	261675	99.5106	1830	99.4841	261675	0	0	0	0	0	0	0	0	55.3562	1018	54.4732	143282	55.3562	1018	54.4732	143282	2.2838	42	98.983	259580	44.3716	812	1.0143	2660	43.1148	789	0.7192	1886	3.4973	64	0.2181	572	0.9836	18	0.077	202	0.1093	2	0.0027	7	UT-UPHL-250411159127	bbnorm	10
UT-UPHL-250411159127_bbnorm_30	11154	1591347	2.407	4634.65	661.23	99.3724	5542	99.3976	1581760	0.0179	1	0.019	302	214.22	99.9103	5572	99.9051	794768	99.9103	5572	99.9051	794768	0	0	0	0	0	0	0	0	56.1054	3129	55.7962	443872	56.1054	3129	55.7962	443872	0.789	44	98.3189	789380	43.2879	2412	1.6732	13434	41.9419	2337	0.6074	4877	3.8227	213	1.01	8109	0.8076	45	0.0558	448	1.1307	63	0.0078	63	99.4621	5547	99.4317	791301	99.4621	5547	99.4317	791301	0	0	0	0	0	0	0	0	54.9399	3064	54.3752	432731	54.9399	3064	54.3752	432731	1.3986	78	98.1185	785657	44.7629	2483	1.8815	15066	43.2847	2401	0.6475	5185	3.7858	210	1.1767	9422	0.7752	43	0.0573	459	0	0	0	0	UT-UPHL-250411159127	bbnorm	30
UT-UPHL-250411159127_bbnorm_50	18428	2629335	3.171	5811.84	829.24	99.3705	9156	99.3755	2612916	0.0109	1	0.0115	302	212.87	99.9132	9206	99.9082	1313452	99.9132	9206	99.9082	1313452	0	0	0	0	0	0	0	0	55.9692	5157	55.4585	729090	55.9692	5157	55.4585	729090	0.7706	71	98.6138	1304387	43.3304	3989	1.3772	18217	42.1356	3879	0.6172	8164	3.8345	353	0.7009	9271	0.8581	79	0.0591	782	1.2926	119	0.009	119	99.4573	9164	99.4266	1307138	99.4573	9164	99.4266	1307138	0	0	0	0	0	0	0	0	56.3924	5196	55.747	732893	56.3924	5196	55.747	732893	1.0419	96	98.6482	1298204	43.2999	3968	1.3518	17790	42.0995	3858	0.6264	8244	3.5683	327	0.673	8856	0.742	68	0.0524	690	0	0	0	0	UT-UPHL-250411159127	bbnorm	50
UT-UPHL-250411159127_bbnorm_100	36194	5171773	4.268	8479.33	1211.61	99.3922	17987	99.3944	5140454	0.0276	5	0.0292	1510	212.12	99.9503	18088	99.9475	2584552	99.9503	18088	99.9475	2584552	0	0	0	0	0	0	0	0	55.2965	10007	54.7755	1416445	55.2965	10007	54.7755	1416445	0.5857	106	97.3998	2566550	43.8965	7940	2.5901	68251	42.636	7712	0.6152	16212	3.7815	684	1.9171	50516	0.8348	151	0.0578	1523	1.2937	234	0.0101	267	99.4585	17999	99.429	2571099	99.4585	17999	99.429	2571099	0	0	0	0	0	0	0	0	55.6225	10066	54.9395	1420661	55.6225	10066	54.9395	1420661	0.7736	140	97.8088	2553516	44.0747	7933	2.1912	57205	42.769	7698	0.6243	16299	3.578	644	1.5177	39622	0.7112	128	0.0492	1284	0	0	0	0	UT-UPHL-250411159127	bbnorm	100
UT-UPHL-250411159127_bbnorm_200	69176	9886095	5.264	13140.5	1877.95	99.3929	34378	99.3844	9825238	0.0289	10	0.0305	3016	211.64	99.9595	34574	99.9576	4940981	99.9595	34574	99.9576	4940981	0	0	0	0	0	0	0	0	55.4007	19162	54.8521	2711380	55.4007	19162	54.8521	2711380	0.5753	199	97.7002	4907522	43.66	15095	2.2886	114958	42.5262	14703	0.5981	30042	3.384	1170	1.6337	82062	0.8561	296	0.0568	2854	1.5329	530	0.0112	563	99.4478	34397	99.4174	4914218	99.4478	34397	99.4174	4914218	0	0	0	0	0	0	0	0	55.4094	19165	54.7496	2706281	55.4094	19165	54.7496	2706281	0.6043	209	97.7056	4881094	44.2829	15232	2.2939	114595	43.1317	14836	0.6119	30569	3.2764	1127	1.6314	81500	0.7791	268	0.0506	2526	0.0087	3	0.0006	29	UT-UPHL-250411159127	bbnorm	200
UT-UPHL-250411159127_bbnorm_300	99164	14170297	6.663	14881.8	2126.58	99.3748	49272	99.3717	14081260	0.0282	14	0.0297	4214	210.51	99.9617	49563	99.9603	7082304	99.9617	49563	99.9603	7082304	0	0	0	0	0	0	0	0	55.139	27339	54.6037	3868737	55.139	27339	54.6037	3868737	0.5264	261	97.0104	7034585	43.8593	21738	2.9781	215950	42.7335	21180	0.5903	42804	3.3372	1654	2.3316	169071	0.8555	424	0.0562	4075	1.6282	807	0.0116	840	99.4272	49298	99.3956	7042358	99.4272	49298	99.3956	7042358	0	0	0	0	0	0	0	0	55.6553	27595	55.0252	3898637	55.6553	27595	55.0252	3898637	0.5385	267	98.0015	6995988	44.0241	21703	1.9979	142624	42.8638	21131	0.599	42760	3.2618	1608	1.3489	96293	0.7729	381	0.05	3571	0.0122	6	0.0005	39	UT-UPHL-250411159127	bbnorm	300
UT-UPHL-250411159127_bbnorm_400	127014	18170313	6.582	19297.8	2760.7	99.3985	63125	99.3928	18059974	0.0346	22	0.0365	6628	210.09	99.9606	63482	99.9585	9081217	99.9606	63482	99.9585	9081217	0	0	0	0	0	0	0	0	54.8192	34814	54.2982	4932983	54.8192	34814	54.2982	4932983	0.4724	300	97.7887	9019850	44.1117	28003	2.1988	202813	43.0106	27304	0.5936	54748	3.245	2060	1.5459	142595	0.9168	582	0.0593	5470	1.758	1116	0.0125	1149	99.4599	63164	99.4307	9033603	99.4599	63164	99.4307	9033603	0	0	0	0	0	0	0	0	55.3498	35151	54.7318	4972564	55.3498	35151	54.7318	4972564	0.5023	319	97.9099	8974261	44.3496	28013	2.0896	191526	43.2398	27312	0.5949	54526	3.2012	2022	1.4427	132232	0.8248	521	0.052	4768	0.0095	6	0.0005	48	UT-UPHL-250411159127	bbnorm	400
UT-UPHL-250411159127_bbnorm_500	153672	21979279	7.871	19522.7	2792.27	99.4911	76445	99.4918	21867590	0.0312	24	0.0329	7228	209.57	99.9649	76809	99.9633	10986078	99.9649	76809	99.9633	10986078	0	0	0	0	0	0	0	0	54.7413	42061	54.1951	5956101	54.7413	42061	54.1951	5956101	0.5245	403	97.8098	10911115	44.1355	33900	2.1772	242875	42.9937	33023	0.6	66935	3.4254	2631	1.5183	169368	0.91	699	0.0589	6572	1.8526	1423	0.0131	1456	99.5471	76488	99.5225	10936694	99.5471	76488	99.5225	10936694	0	0	0	0	0	0	0	0	55.4532	42608	54.8123	6023417	55.4532	42608	54.8123	6023417	0.5583	429	98.2498	10864911	44.2945	33880	1.7497	193491	43.1479	33003	0.5973	66056	3.3234	2542	1.1011	121762	0.8197	627	0.0513	5673	0.0118	9	0.0005	54	UT-UPHL-250411159127	bbnorm	500
UT-UPHL-250411159127_bbnorm_1000	259242	37099152	11.349	22842.6	3268.92	99.6613	129182	99.6672	36975674	0.0247	32	0.026	9634	207.29	99.9691	129581	99.9679	18545318	99.9691	129581	99.9679	18545318	0	0	0	0	0	0	0	0	53.9334	69909	53.4208	9910246	53.9334	69909	53.4208	9910246	0.4104	532	96.9332	18420342	44.6898	57910	3.0511	579809	43.6272	56533	0.5974	113529	3.1038	4022	2.4091	457812	0.7516	974	0.0446	8468	2.2603	2929	0.0157	2979	99.7092	129244	99.6939	18491104	99.7092	129244	99.6939	18491104	0	0	0	0	0	0	0	0	55.1562	71494	54.5412	10116225	55.1562	71494	54.5412	10116225	0.4583	594	97.556	18372003	44.6829	57750	2.4436	460179	43.6036	56355	0.5938	111824	3.0114	3892	1.8115	341151	0.6701	866	0.0383	7204	0.0132	17	0.0004	73	UT-UPHL-250411159127	bbnorm	1000
UT-UPHL-250411159127_bbnorm_5000	484424	69414603	19.498	24844.3	3560.02	99.7779	241674	99.7915	69269876	0.0206	50	0.0217	15054	204.02	99.9657	242129	99.9647	34700534	99.9657	242129	99.9647	34700534	0	0	0	0	0	0	0	0	52.5238	127219	52.0425	18065415	52.5238	127219	52.0425	18065415	0.4158	1007	97.452	34464692	45.8233	110952	2.529	894395	44.8168	108515	0.6172	218267	3.3763	8175	1.8811	665261	0.5658	1370	0.0307	10867	2.7427	6641	0.019	6708	99.8245	241787	99.816	34637965	99.8241	241786	99.8158	34637890	0.0004	1	0.0002	75	0	0	0	0	54.3834	131723	53.8224	18677328	54.3834	131723	53.8224	18677328	0.4261	1032	97.7892	34417605	45.5211	110064	2.2105	777988	44.49	107571	0.6026	212104	3.3025	7985	1.5847	557732	0.4665	1128	0.0232	8152	0.0128	31	0.0003	104	UT-UPHL-250411159127	bbnorm	5000
UT-UPHL-250411159127_bbnorm_10000	489664	70170505	20.055	24415.8	3498.86	99.7778	244288	99.7916	70024264	0.0208	51	0.0219	15354	203.89	99.9653	244747	99.9642	35078280	99.9653	244747	99.9642	35078280	0	0	0	0	0	0	0	0	52.75	129149	52.2737	18343282	52.75	129149	52.2737	18343282	0.4084	1000	97.4756	34841295	45.5893	111579	2.5054	895528	44.5924	109139	0.6135	219279	3.3418	8179	1.8614	665322	0.5634	1379	0.0306	10927	2.7424	6712	0.019	6779	99.8252	244404	99.8167	35015369	99.8248	244403	99.8165	35015294	0.0004	1	0.0002	75	0	0	0	0	54.6358	133766	54.0814	18971555	54.6358	133766	54.0814	18971555	0.4191	1026	97.8135	34793918	45.2685	110638	2.1862	777666	44.2476	108143	0.5993	213166	3.2696	7991	1.5639	556321	0.464	1134	0.023	8179	0.0131	32	0.0003	106	UT-UPHL-250411159127	bbnorm	10000
UT-UPHL-250411159127_raw_all	490420	70270169	18.456	26572.9	3807.52	99.7688	244643	99.7849	70118988	0.0208	51	0.0218	15354	203.86	99.9584	245108	99.9587	35126502	99.9584	245108	99.9587	35126502	0	0	0	0	0	0	0	0	52.6695	129151	52.1993	18343355	52.6695	129151	52.1993	18343355	0.4054	994	97.4757	34886613	45.6674	111935	2.5053	896637	44.6703	109491	0.6205	222080	3.343	8194	1.854	663551	0.5691	1395	0.0308	11006	2.7429	6723	0.019	6803	99.8189	244766	99.8114	35062876	99.8185	244765	99.8112	35062801	0.0004	1	0.0002	75	0	0	0	0	54.5532	133770	54.0056	18971693	54.5532	133770	54.0056	18971693	0.4213	1033	97.8089	34838936	45.3458	110991	2.1907	780308	44.3248	108492	0.6052	215553	3.2721	8009	1.5624	556503	0.4666	1142	0.0232	8252	0.0155	38	0.0004	135	UT-UPHL-250411159127	raw	all
UT-UPHL-250411159127_seqkit_10	1974	283506	1.316	1500.15	215.45	99.7974	985	99.7848	282896	0	0	0	0	208.25	100	987	100	141748	100	987	100	141748	0	0	0	0	0	0	0	0	49.6454	490	49.0067	69466	49.6454	490	49.0067	69466	1.0132	10	99.1443	140776	48.1256	475	0.8339	1184	47.2138	466	0.6331	899	2.8369	28	0.1711	243	0.4053	4	0.0296	42	3.1408	31	0.0218	31	99.7974	985	99.787	141456	99.7974	985	99.787	141456	0	0	0	0	0	0	0	0	52.6849	520	52.0408	73772	52.6849	520	52.0408	73772	1.5198	15	99.1108	140441	47.2081	465	0.8892	1260	46.2944	456	0.6563	930	2.9442	29	0.1729	245	0.7107	7	0.06	85	0	0	0	0	UT-UPHL-250411159127	seqkit	10
UT-UPHL-250411159127_seqkit_30	5902	846176	2.43	2429.29	348.29	99.7289	2943	99.7213	843818	0.0339	1	0.0357	302	205.5	99.9661	2950	99.9643	422963	99.9661	2950	99.9643	422963	0	0	0	0	0	0	0	0	51.8807	1531	51.3722	217363	51.8807	1531	51.3722	217363	1.0844	32	98.8356	420060	46.3051	1366	1.1449	4866	45.5593	1344	0.6318	2685	2.7119	80	0.4814	2046	0.4068	12	0.0318	135	2.8136	83	0.0195	83	99.7967	2945	99.7858	422156	99.7967	2945	99.7858	422156	0	0	0	0	0	0	0	0	55.5744	1640	55.0033	232698	55.5744	1640	55.0033	232698	1.6266	48	99.2284	419376	44.3124	1305	0.7716	3261	43.5314	1282	0.6287	2657	2.5127	74	0.1138	481	0.4414	13	0.0291	123	0	0	0	0	UT-UPHL-250411159127	seqkit	30
UT-UPHL-250411159127_seqkit_50	9838	1409659	2.721	3615.86	518.11	99.7967	4909	99.7962	1406786	0.0203	1	0.0214	302	204.47	99.9593	4917	99.9572	704598	99.9593	4917	99.9572	704598	0	0	0	0	0	0	0	0	52.1854	2567	51.6523	364097	52.1854	2567	51.6523	364097	1.0368	51	98.9861	699803	46.0443	2264	0.9955	7038	45.3122	2228	0.6326	4472	2.7863	137	0.3357	2373	0.4881	24	0.0273	193	2.6439	130	0.0184	130	99.8577	4912	99.85	703702	99.8577	4912	99.85	703702	0	0	0	0	0	0	0	0	55.6007	2735	54.9586	387326	55.6007	2735	54.9586	387326	1.4637	72	99.2337	699150	44.32	2177	0.766	5397	43.5871	2141	0.6221	4383	2.8298	139	0.1202	847	0.4072	20	0.0237	167	0.0204	1	0.0003	2	UT-UPHL-250411159127	seqkit	50
UT-UPHL-250411159127_seqkit_100	19726	2827337	2.978	6623.04	949.28	99.7262	9836	99.7335	2819802	0.0203	2	0.0214	604	203.56	99.9493	9858	99.9492	1413116	99.9493	9858	99.9492	1413116	0	0	0	0	0	0	0	0	52.408	5169	51.9526	734523	52.408	5169	51.9526	734523	0.7807	77	98.9447	1403352	45.9728	4532	1.0369	14706	45.07	4443	0.6391	9065	3.2055	316	0.3669	5204	0.5376	53	0.0308	437	2.6577	262	0.0185	262	99.7972	9843	99.7868	1410490	99.7972	9843	99.7868	1410490	0	0	0	0	0	0	0	0	55.3077	5455	54.8057	774680	55.3077	5455	54.8057	774680	1.0139	100	99.001	1401533	44.5799	4388	0.9987	14138	43.6655	4298	0.609	8622	3.1901	314	0.3663	5185	0.447	44	0.0234	331	0.0203	2	0.0003	4	UT-UPHL-250411159127	seqkit	100
UT-UPHL-250411159127_seqkit_200	29598	4240664	3.785	7820.18	1120.44	99.7365	14760	99.7474	4229952	0.0203	3	0.0213	904	203.38	99.9392	14790	99.9397	2119322	99.9392	14790	99.9397	2119322	0	0	0	0	0	0	0	0	52.3414	7746	51.896	1100508	52.3414	7746	51.896	1100508	0.7163	106	97.963	2104758	46.0311	6808	2.0185	43367	45.0845	6668	0.6323	13586	3.3063	489	1.3592	29202	0.4936	73	0.0269	579	2.6978	399	0.0186	399	99.804	14770	99.7958	2115734	99.804	14770	99.7958	2115734	0	0	0	0	0	0	0	0	55.1051	8155	54.594	1157428	55.1051	8155	54.594	1157428	0.7028	104	98.0852	2102224	44.7867	6615	1.9146	41036	43.8524	6477	0.6114	13104	3.3311	492	1.2845	27530	0.4198	62	0.0188	402	0.0135	2	0.0002	4	UT-UPHL-250411159127	seqkit	200
UT-UPHL-250411159127_seqkit_300	39470	5657348	3.827	10313.3	1478.23	99.7416	19684	99.7536	5643406	0.0203	4	0.0213	1204	203.49	99.9443	19724	99.9442	2827514	99.9443	19724	99.9442	2827514	0	0	0	0	0	0	0	0	52.3638	10334	51.9484	1469669	52.3638	10334	51.9484	1469669	0.6334	125	97.5904	2807944	46.0556	9084	2.3913	68803	45.1278	8901	0.632	18184	3.331	657	1.7294	49761	0.5476	108	0.0298	858	2.6769	528	0.0184	528	99.8074	19697	99.799	2822569	99.8074	19697	99.799	2822569	0	0	0	0	0	0	0	0	54.6896	10793	54.1983	1532866	54.6896	10793	54.1983	1532866	0.7195	142	96.866	2804456	45.2049	8904	3.1338	90730	44.2402	8714	0.6052	17523	3.3812	666	2.5084	72622	0.4417	87	0.0202	585	0.0152	3	0.0002	5	UT-UPHL-250411159127	seqkit	300
UT-UPHL-250411159127_seqkit_400	59090	8468190	4.65	12707.7	1821.14	99.7902	29483	99.8029	8451498	0.0237	7	0.0249	2108	203.18	99.9526	29531	99.952	4232726	99.9526	29531	99.952	4232726	0	0	0	0	0	0	0	0	52.3879	15478	51.9851	2201444	52.3879	15478	51.9851	2201444	0.5517	163	96.3678	4203538	45.9585	13572	3.6138	157633	44.9968	13288	0.6229	27170	3.3152	979	2.9631	129249	0.535	158	0.0278	1214	2.709	800	0.0184	804	99.8511	29501	99.8448	4226860	99.8511	29501	99.8448	4226860	0	0	0	0	0	0	0	0	54.6658	16151	54.1748	2293452	54.6658	16151	54.1748	2293452	0.6228	184	97.4121	4199882	45.2527	13350	2.5877	111567	44.2561	13056	0.6054	26101	3.3151	978	1.9622	84599	0.4407	130	0.0201	867	0.0136	4	0.0002	10	UT-UPHL-250411159127	seqkit	400
UT-UPHL-250411159127_seqkit_500	98718	14149127	7.003	14096.8	2020.47	99.7812	49251	99.7986	14120628	0.0223	11	0.0234	3312	204.28	99.9595	49339	99.9604	7073146	99.9595	49339	99.9604	7073146	0	0	0	0	0	0	0	0	52.651	25988	52.2002	3693663	52.651	25988	52.2002	3693663	0.5024	248	97.2548	7024303	45.6961	22546	2.7262	196904	44.7091	22059	0.6259	45207	3.3949	1675	2.0689	149429	0.5736	283	0.0314	2268	2.7645	1364	0.0189	1368	99.8339	49277	99.827	7060937	99.8318	49276	99.8259	7060862	0.002	1	0.0011	75	0	0	0	0	54.7053	27002	54.1738	3831807	54.7053	27002	54.1738	3831807	0.5369	265	97.8798	7016038	45.2036	22275	2.1198	151950	44.2113	21786	0.6046	43341	3.3342	1643	1.4938	107078	0.4323	213	0.0214	1531	0.0122	6	0.0004	27	UT-UPHL-250411159127	seqkit	500
UT-UPHL-250411159127_seqkit_1000	196784	28210455	10.689	18410.7	2639.31	99.7723	98168	99.7879	28150630	0.0213	21	0.0224	6324	204.43	99.9624	98355	99.963	14102534	99.9624	98355	99.963	14102534	0	0	0	0	0	0	0	0	52.7431	51895	52.2859	7376369	52.7431	51895	52.2859	7376369	0.4584	451	97.4579	14005827	45.6164	44866	2.5233	362622	44.6271	43893	0.6223	89435	3.3369	3282	1.8691	268615	0.5795	570	0.0318	4572	2.7228	2678	0.0188	2700	99.8211	98216	99.814	14076471	99.8201	98215	99.8135	14076396	0.001	1	0.0005	75	0	0	0	0	54.5908	53713	54.0571	7623508	54.5908	53713	54.0571	7623508	0.4635	456	97.9258	13986555	45.3103	44502	2.074	296224	44.282	43492	0.6052	86441	3.2836	3225	1.4447	206342	0.4806	472	0.0241	3441	0.0092	9	0.0002	34	UT-UPHL-250411159127	seqkit	1000
UT-UPHL-250411159127_seqkit_5000	490420	70270169	20.207	24270.1	3477.55	99.7688	244643	99.7849	70118988	0.0208	51	0.0218	15354	203.86	99.9584	245108	99.9587	35126502	99.9584	245108	99.9587	35126502	0	0	0	0	0	0	0	0	52.6695	129151	52.1993	18343355	52.6695	129151	52.1993	18343355	0.4078	1000	97.4707	34886621	45.6674	111935	2.5103	898485	44.6703	109491	0.6205	222072	3.3434	8195	1.8591	665407	0.5691	1395	0.0307	11006	2.7429	6723	0.019	6803	99.8189	244766	99.8114	35062876	99.8185	244765	99.8112	35062801	0.0004	1	0.0002	75	0	0	0	0	54.5532	133770	54.0056	18971693	54.5532	133770	54.0056	18971693	0.4196	1029	97.8089	34838936	45.3458	110991	2.1907	780308	44.3248	108492	0.6052	215553	3.2721	8009	1.5624	556503	0.4666	1142	0.0232	8252	0.0155	38	0.0004	135	UT-UPHL-250411159127	seqkit	5000
UT-UPHL-250411159127_seqkit_10000	490420	70270169	19.559	25073.3	3592.64	99.7688	244643	99.7849	70118988	0.0208	51	0.0218	15354	203.86	99.9584	245108	99.9587	35126502	99.9584	245108	99.9587	35126502	0	0	0	0	0	0	0	0	52.6695	129151	52.1993	18343355	52.6695	129151	52.1993	18343355	0.4066	997	97.4707	34886621	45.6674	111935	2.5103	898485	44.6703	109491	0.6205	222072	3.3434	8195	1.8591	665407	0.5691	1395	0.0307	11006	2.7429	6723	0.019	6803	99.8185	244765	99.8112	35062812	99.8181	244764	99.811	35062737	0.0004	1	0.0002	75	0	0	0	0	54.5532	133770	54.0056	18971693	54.5532	133770	54.0056	18971693	0.4217	1034	97.8091	34838883	45.3455	110990	2.1906	780259	44.3246	108491	0.6051	215542	3.2717	8008	1.5623	556465	0.4666	1142	0.0232	8252	0.0155	38	0.0004	135	UT-UPHL-250411159127	seqkit	10000
UT-UPHL-250411169550_bbnorm_10	6314	726199	2.374	2659.61	305.89	76.6867	2421	82.9153	602130	0.0317	1	0.011	80	149.12	77.4153	2444	83.583	303545	77.4153	2444	83.583	303545	0	0	0	0	0	0	0	0	43.0472	1359	46.3193	168216	43.0472	1359	46.3193	168216	0.7919	25	34.944	300848	43.5352	1064	65.0522	560063	41.2848	1009	0.2709	2332	5.2373	128	64.7428	557399	1.6776	41	0.0386	332	1.3502	33	0.0038	33	77.7954	2456	83.3186	302474	77.7003	2453	83.2858	302355	0.095	3	0.0328	119	0	0	0	0	40.3231	1273	43.6258	158376	40.3231	1273	43.6258	158376	2.2806	72	36.4696	299057	48.1678	1183	63.5298	520955	46.0505	1131	0.3844	3152	4.9267	121	63.1137	517543	1.7508	43	0.0317	260	0.0814	2	0.0006	5	UT-UPHL-250411169550	bbnorm	10
UT-UPHL-250411169550_bbnorm_30	17002	2029801	2.986	5694.12	679.8	83.3549	7086	87.4353	1774762	0.0118	1	0.0039	80	149.75	83.7901	7123	87.8097	891573	83.7784	7122	87.8059	891535	0.0118	1	0.0037	38	0	0	0	0	47.7709	4061	49.7846	505486	47.7709	4061	49.7846	505486	0.4823	41	56.4403	884541	42.2996	3013	43.5545	682592	40.4184	2879	0.3991	6254	4.1836	298	43.111	675642	1.1793	84	0.0444	696	1.1512	82	0.0052	82	83.7901	7123	87.611	888773	83.7784	7122	87.6072	888735	0.0118	1	0.0037	38	0	0	0	0	46.4181	3946	48.3209	490193	46.4181	3946	48.3209	490193	1.0587	90	56.4997	880687	44.602	3177	43.4997	678049	42.9594	3060	0.4836	7538	4.0152	286	42.9815	669972	1.2074	86	0.0346	539	0.0562	4	0.0006	9	UT-UPHL-250411169550	bbnorm	30
UT-UPHL-250411169550_bbnorm_50	26690	3258490	3.843	6945.97	848.01	87.2087	11638	90.1169	2936450	0	0	0	0	150.91	87.6133	11692	90.4851	1474940	87.6133	11692	90.4851	1474940	0	0	0	0	0	0	0	0	50.9779	6803	52.1837	850613	50.9779	6803	52.1837	850613	0.4271	57	66.1861	1464020	40.9596	4789	33.8067	747795	39.5313	4622	0.4388	9706	3.5836	419	33.3202	737035	1.1546	135	0.0476	1054	1.3685	160	0.0072	160	87.4635	11672	90.2523	1469717	87.4635	11672	90.2523	1469717	0	0	0	0	0	0	0	0	49.5541	6613	50.6711	825155	49.5541	6613	50.6711	825155	0.7344	98	67.5888	1457803	43.343	5059	32.4106	699056	41.9208	4893	0.5068	10930	3.5469	414	31.8589	687155	1.1566	135	0.045	971	0.0428	5	0.0006	13	UT-UPHL-250411169550	bbnorm	50
UT-UPHL-250411169550_bbnorm_100	47728	5922046	4.261	11201.5	1389.87	90.4123	21576	92.3939	5471608	0	0	0	0	151.73	90.8314	21676	92.7735	2748229	90.8314	21676	92.7735	2748229	0	0	0	0	0	0	0	0	52.707	12578	53.1969	1575850	52.707	12578	53.1969	1575850	0.3436	82	77.5109	2728150	41.1265	8915	22.4803	791240	39.7979	8627	0.5033	17713	3.3215	720	21.9186	771470	1.0841	235	0.0584	2057	1.4255	309	0.0088	309	90.559	21611	92.4727	2736959	90.559	21611	92.4727	2736959	0	0	0	0	0	0	0	0	51.7139	12341	52.0308	1539981	51.7139	12341	52.0308	1539981	0.4232	101	77.7187	2715779	42.8948	9270	22.2813	778590	41.6362	8998	0.5542	19366	3.2715	707	21.6752	757413	1.018	220	0.0518	1811	0.0046	1	0.0001	3	UT-UPHL-250411169550	bbnorm	100
UT-UPHL-250411169550_bbnorm_200	84808	10684079	5.871	14445.6	1819.85	93.3025	39564	94.5418	10100924	0.0047	2	0.0056	602	152.85	93.8001	39775	95.0328	5078145	93.8001	39775	95.0328	5078145	0	0	0	0	0	0	0	0	54.6293	23165	54.3816	2905923	54.6293	23165	54.3816	2905923	0.2665	113	84.1823	5042952	40.8211	16237	15.8078	946966	39.5641	15737	0.5118	30660	3.223	1282	15.2303	912372	1.0459	416	0.0657	3934	1.5059	599	0.01	599	93.4063	39608	94.5853	5051336	93.4063	39608	94.5853	5051336	0	0	0	0	0	0	0	0	53.7119	22776	53.2508	2843862	53.7119	22776	53.2508	2843862	0.3585	152	84.5995	5015109	42.4939	16831	15.4003	912937	41.272	16347	0.5574	33044	3.1155	1234	14.7894	876725	0.9443	374	0.0534	3168	0.0151	6	0.0003	15	UT-UPHL-250411169550	bbnorm	200
UT-UPHL-250411169550_bbnorm_300	117226	14863854	6.746	17377	2203.35	94.7452	55533	95.6764	14221202	0.0017	1	0.002	302	153.46	95.228	55816	96.1578	7148407	95.228	55816	96.1578	7148407	0	0	0	0	0	0	0	0	55.7709	32689	55.2296	4105790	55.7709	32689	55.2296	4105790	0.2798	164	88.134	7100979	40.4017	22551	11.8546	955130	39.1601	21858	0.5191	41821	3.0994	1730	11.2773	908616	0.9424	526	0.0582	4693	1.6375	914	0.0113	914	94.8271	55581	95.7044	7110664	94.8271	55581	95.7044	7110664	0	0	0	0	0	0	0	0	54.9844	32228	54.2654	4031820	54.9844	32228	54.2654	4031820	0.3668	215	88.2227	7062489	42.0162	23353	11.7772	942802	40.8449	22702	0.5561	44518	3.01	1673	11.1755	894636	0.8114	451	0.0456	3648	0.0072	4	0.0001	9	UT-UPHL-250411169550	bbnorm	300
UT-UPHL-250411169550_bbnorm_400	145990	18589360	7.409	19704.7	2509.06	95.4641	69684	96.2297	17888480	0.0027	2	0.0032	602	153.4	95.9367	70029	96.7011	8990817	95.9367	70029	96.7011	8990817	0	0	0	0	0	0	0	0	56.0216	40893	55.3299	5144312	56.0216	40893	55.3299	5144312	0.2589	189	89.4738	8932141	40.5441	28393	10.5144	1049651	39.2275	27471	0.5262	52530	3.1972	2239	9.9384	992146	0.8354	585	0.0498	4975	1.6721	1171	0.0117	1171	95.5531	69749	96.2659	8944865	95.5531	69749	96.2659	8944865	0	0	0	0	0	0	0	0	55.2202	40308	54.3243	5047719	55.2202	40308	54.3243	5047719	0.3329	243	89.8381	8884976	42.2085	29440	10.1617	1004986	40.9468	28560	0.567	56081	3.0954	2159	9.5563	945119	0.7126	497	0.0383	3786	0.0143	10	0.0002	22	UT-UPHL-250411169550	bbnorm	400
UT-UPHL-250411169550_bbnorm_500	173006	22070967	7.418	23321	2975.14	95.9342	82986	96.5829	21316774	0.0035	3	0.0041	902	153.67	96.4406	83424	97.0956	10717366	96.4406	83424	97.0956	10717366	0	0	0	0	0	0	0	0	56.0547	48489	55.1989	6092826	56.0547	48489	55.1989	6092826	0.2636	228	90.7396	10647635	40.7779	34019	9.2477	1085150	39.4918	32946	0.535	62782	3.1849	2657	8.6662	1016912	0.7576	632	0.0465	5456	1.7896	1493	0.0127	1493	96.0036	83046	96.6013	10658033	96.0036	83046	96.6013	10658033	0	0	0	0	0	0	0	0	55.3102	47845	54.2501	5985423	55.3102	47845	54.2501	5985423	0.3272	283	91.2005	10587672	42.3861	35200	8.7992	1021518	41.1483	34172	0.5725	66465	3.0959	2571	8.1934	951192	0.6153	511	0.0333	3861	0.0181	15	0.0003	35	UT-UPHL-250411169550	bbnorm	500
UT-UPHL-250411169550_bbnorm_1000	287646	37000033	10.807	26616.6	3423.7	97.4204	140113	97.8402	36200922	0.0028	4	0.0033	1204	154.42	97.7695	140615	98.1818	18168018	97.7695	140615	98.1818	18168018	0	0	0	0	0	0	0	0	56.1892	80813	55.0386	10184599	56.1892	80813	55.0386	10184599	0.2587	372	93.7781	18052415	41.277	58042	6.2072	1194890	39.8746	56070	0.5503	105926	3.245	4563	5.6214	1082131	0.6223	875	0.0355	6833	2.0225	2844	0.0148	2844	97.4795	140198	97.8574	18099288	97.4795	140198	97.8574	18099288	0	0	0	0	0	0	0	0	55.8061	80262	54.4611	10072895	55.8061	80262	54.4611	10072895	0.3122	449	93.7826	17982831	42.7495	59934	6.2171	1192136	41.4093	58055	0.5843	112030	3.1883	4470	5.61	1075722	0.4822	676	0.0229	4384	0.0136	19	0.0002	43	UT-UPHL-250411169550	bbnorm	1000
UT-UPHL-250411169550_bbnorm_5000	698522	91011577	21.328	32751.9	4267.3	98.8899	345384	99.0916	90184822	0.0029	10	0.0033	3012	155.9	99.0537	345956	99.2297	45169612	99.0537	345956	99.2297	45169612	0	0	0	0	0	0	0	0	56.5955	197666	55.3564	25198385	56.5955	197666	55.3564	25198385	0.3167	1106	96.7071	44884502	41.3196	142948	3.2742	1519665	39.9116	138077	0.569	264067	4.282	14814	2.6787	1243238	0.485	1678	0.0266	12360	2.5096	8682	0.0187	8683	98.9426	345568	99.1072	45085205	98.9426	345568	99.1072	45085205	0	0	0	0	0	0	0	0	56.4724	197236	54.9997	25020109	56.4724	197236	54.9997	25020109	0.3568	1246	96.6671	44799413	42.923	148328	3.3326	1544460	41.5626	143627	0.6035	279673	4.218	14576	2.7162	1258785	0.3562	1231	0.013	6002	0.013	45	0.0003	117	UT-UPHL-250411169550	bbnorm	5000
UT-UPHL-250411169550_bbnorm_10000	873428	114158263	24.304	35938	4697.15	99.1012	432789	99.2685	113323184	0.003	13	0.0034	3916	156.38	99.2389	433390	99.3809	56742799	99.2389	433390	99.3809	56742799	0	0	0	0	0	0	0	0	59.0627	257935	57.9395	33081292	59.0627	257935	57.9395	33081292	0.2631	1149	97.2424	56418236	38.765	168004	2.7381	1588612	37.5654	162805	0.5155	299078	3.5688	15467	2.1982	1275326	0.4276	1853	0.0245	14208	2.6018	11276	0.0194	11277	99.1484	432995	99.2815	56651960	99.1484	432995	99.2815	56651960	0	0	0	0	0	0	0	0	58.977	257561	57.6082	32872349	58.977	257561	57.6082	32872349	0.3039	1327	97.2226	56325751	40.5146	175426	2.7772	1608944	39.357	170414	0.5519	319741	3.5054	15178	2.2144	1282891	0.3005	1301	0.0109	6312	0.0134	58	0.0003	156	UT-UPHL-250411169550	bbnorm	10000
UT-UPHL-250411169550_raw_all	1184154	155306555	26.824	44145.7	5789.89	99.1268	586907	99.3438	154287406	0.0025	15	0.0029	4520	156.96	99.2393	587573	99.4262	77232738	99.2393	587573	99.4262	77232738	0	0	0	0	0	0	0	0	58.3292	345354	57.2054	44436297	58.3292	345354	57.2054	44436297	0.2238	1325	97.3668	76809495	39.3407	231156	2.6116	2060214	38.4021	225641	0.4925	388550	2.7265	16020	2.0966	1653963	0.3761	2210	0.0224	17701	2.8655	16837	0.0215	16992	99.1729	587180	99.3555	77127785	99.1729	587180	99.3555	77127785	0	0	0	0	0	0	0	0	58.4446	346037	57.0808	44310749	58.4446	346037	57.0808	44310749	0.2621	1552	97.3722	76702571	41.0602	241097	2.6272	2069481	40.1597	235810	0.5306	417941	2.661	15625	2.088	1644739	0.2415	1418	0.0086	6801	0.0223	131	0.0006	472	UT-UPHL-250411169550	raw	all
UT-UPHL-250411169550_seqkit_10	1656	216708	0.892	1855.86	242.86	99.2754	822	99.4057	215420	0	0	0	0	155.64	99.5169	824	99.619	107996	99.5169	824	99.619	107996	0	0	0	0	0	0	0	0	59.9034	496	58.8586	63808	59.9034	496	58.8586	63808	0.7246	6	99.1613	107353	37.6214	310	0.8119	879	36.7718	303	0.532	576	3.3981	28	0.2448	265	0.4854	4	0.0351	38	3.5194	29	0.0268	29	99.2754	822	99.3407	107585	99.2754	822	99.3407	107585	0	0	0	0	0	0	0	0	58.6957	486	57.2655	62018	58.6957	486	57.2655	62018	1.8116	15	99.2707	106994	40.8759	336	0.7293	786	40.2676	331	0.5446	587	2.7981	23	0.1809	195	0.365	3	0.0037	4	0	0	0	0	UT-UPHL-250411169550	seqkit	10
UT-UPHL-250411169550_seqkit_30	4908	645018	1.809	2712.39	356.47	99.4703	2441	99.6574	642808	0	0	0	0	157.55	99.5518	2443	99.6923	321690	99.5518	2443	99.6923	321690	0	0	0	0	0	0	0	0	58.1907	1428	57.0368	184048	58.1907	1428	57.0368	184048	0.6112	15	99.2116	319870	39.5825	967	0.7655	2468	38.3545	937	0.5263	1697	3.2337	79	0.2239	722	0.3684	9	0.0152	49	3.0291	74	0.023	74	99.4703	2441	99.5986	321041	99.4703	2441	99.5986	321041	0	0	0	0	0	0	0	0	58.802	1443	57.5327	185448	58.802	1443	57.5327	185448	1.5077	37	99.2413	319296	40.8849	998	0.7584	2440	39.9426	975	0.5368	1727	3.0315	74	0.2163	696	0.2868	7	0.0053	17	0.041	1	0.0003	1	UT-UPHL-250411169550	seqkit	30
UT-UPHL-250411169550_seqkit_50	8268	1086275	1.476	5600.8	735.85	99.4194	4110	99.6122	1082062	0	0	0	0	157.17	99.4678	4112	99.6214	541317	99.4678	4112	99.6214	541317	0	0	0	0	0	0	0	0	57.9342	2395	56.8468	308891	57.9342	2395	56.8468	308891	0.387	16	99.2208	538285	39.9319	1642	0.7578	4111	38.716	1592	0.5115	2775	2.9669	122	0.2203	1195	0.5107	21	0.026	141	2.821	116	0.0214	116	99.4194	4110	99.5662	540546	99.4194	4110	99.5662	540546	0	0	0	0	0	0	0	0	58.2003	2406	56.8846	308827	58.2003	2406	56.8846	308827	1.1853	49	99.2378	537586	41.4599	1704	0.762	4128	40.4136	1661	0.5355	2901	2.7494	113	0.2158	1169	0.365	15	0.0107	58	0.0243	1	0.0002	1	UT-UPHL-250411169550	seqkit	50
UT-UPHL-250411169550_seqkit_100	16512	2164620	2.523	6544.09	857.89	99.1279	8184	99.4198	2152060	0	0	0	0	156.97	99.2369	8193	99.4954	1077252	99.2369	8193	99.4954	1077252	0	0	0	0	0	0	0	0	57.7519	4768	56.7189	614104	57.7519	4768	56.7189	614104	0.4118	34	99.0727	1071219	39.9487	3273	0.9067	9804	38.7404	3174	0.5077	5489	2.8927	237	0.3693	3993	0.4638	38	0.0298	322	2.7096	222	0.0205	222	99.1642	8187	99.3903	1075309	99.1642	8187	99.3903	1075309	0	0	0	0	0	0	0	0	57.8004	4772	56.4917	611187	57.8004	4772	56.4917	611187	0.8115	67	99.1016	1069453	41.7125	3415	0.8983	9694	40.5521	3320	0.5325	5746	2.8338	232	0.3557	3839	0.2809	23	0.0101	109	0.0122	1	0.0001	1	UT-UPHL-250411169550	seqkit	100
UT-UPHL-250411169550_seqkit_200	24782	3248725	3.303	7502.73	983.55	99.088	12278	99.3414	3227328	0	0	0	0	156.87	99.193	12291	99.4193	1615464	99.193	12291	99.4193	1615464	0	0	0	0	0	0	0	0	58.139	7204	57.0663	927270	58.139	7204	57.0663	927270	0.2905	36	99.0322	1606638	39.6437	4873	0.9476	15373	38.5779	4742	0.4978	8076	2.7986	344	0.4238	6875	0.423	52	0.026	422	2.6684	328	0.0202	328	99.1445	12285	99.3502	1613275	99.1445	12285	99.3502	1613275	0	0	0	0	0	0	0	0	58.0179	7189	56.6611	920078	58.0179	7189	56.6611	920078	0.6618	82	99.0428	1604347	41.4815	5096	0.9572	15505	40.4314	4967	0.5388	8727	2.7106	333	0.4061	6578	0.293	36	0.0123	200	0.0081	1	0.0001	1	UT-UPHL-250411169550	seqkit	200
UT-UPHL-250411169550_seqkit_300	32948	4316334	3.388	9724.45	1273.95	99.0348	16315	99.2958	4285940	0	0	0	0	157.04	99.1441	16333	99.3761	2145511	99.1441	16333	99.3761	2145511	0	0	0	0	0	0	0	0	58.2615	9598	57.1333	1233496	58.2615	9598	57.1333	1233496	0.2732	45	99.0814	2133846	39.4208	6439	0.8976	19330	38.3984	6272	0.4968	10700	2.6999	441	0.377	8119	0.4224	69	0.0237	511	2.7672	452	0.0211	454	99.1077	16327	99.3188	2142658	99.1077	16327	99.3188	2142658	0	0	0	0	0	0	0	0	58.1887	9586	56.8233	1225879	58.1887	9586	56.8233	1225879	0.5281	87	97.9452	2130937	41.2874	6741	2.0545	44699	40.2891	6578	0.5285	11498	2.5847	422	1.5161	32984	0.294	48	0.01	217	0.0122	2	0.0003	6	UT-UPHL-250411169550	seqkit	300
UT-UPHL-250411169550_seqkit_400	49578	6488298	3.51	14125.7	1848.64	99.0399	24551	99.3022	6443022	0	0	0	0	156.94	99.1327	24574	99.3592	3224735	99.1327	24574	99.3592	3224735	0	0	0	0	0	0	0	0	58.4049	14478	57.286	1859236	58.4049	14478	57.286	1859236	0.2541	63	98.4597	3207117	39.2065	9635	1.5194	49490	38.2747	9406	0.4953	16132	2.5351	623	0.9994	32553	0.4191	103	0.0247	805	2.763	679	0.0209	681	99.1085	24568	99.3255	3220893	99.1085	24568	99.3255	3220893	0	0	0	0	0	0	0	0	58.3444	14463	57.0416	1849725	58.3444	14463	57.0416	1849725	0.4558	113	97.7121	3203243	41.1307	10105	2.2876	74993	40.1824	9872	0.5287	17333	2.4585	604	1.7495	57352	0.2646	65	0.0094	308	0.0122	3	0.0003	9	UT-UPHL-250411169550	seqkit	400
UT-UPHL-250411169550_seqkit_500	82858	10852895	4.392	18864.3	2470.89	99.0562	41038	99.3091	10777916	0	0	0	0	156.87	99.1769	41088	99.3937	5395641	99.1769	41088	99.3937	5395641	0	0	0	0	0	0	0	0	58.2925	24150	57.1685	3103420	58.2925	24150	57.1685	3103420	0.2341	97	97.5708	5365982	39.322	16157	2.4077	132415	38.4142	15784	0.4913	27021	2.6236	1078	1.8899	103937	0.4186	172	0.0265	1457	2.8548	1173	0.0215	1181	99.1214	41065	99.3249	5387725	99.1214	41065	99.3249	5387725	0	0	0	0	0	0	0	0	58.3673	24181	57.063	3095295	58.3673	24181	57.063	3095295	0.3838	159	97.1433	5358206	41.1129	16883	2.8563	157548	40.207	16511	0.5256	28992	2.5301	1039	2.3215	128048	0.2386	98	0.0092	508	0.0122	5	0.0003	19	UT-UPHL-250411169550	seqkit	500
UT-UPHL-250411169550_seqkit_1000	165506	21707248	6.257	26449.7	3469.06	99.0997	82008	99.3302	21561850	0.0012	1	0.0014	302	157.02	99.2157	82104	99.4146	10794089	99.2157	82104	99.4146	10794089	0	0	0	0	0	0	0	0	58.3798	48311	57.2248	6213267	58.3798	48311	57.2248	6213267	0.2308	191	97.485	10734479	39.2522	32228	2.4937	274589	38.301	31447	0.4931	54301	2.7087	2224	1.9737	217332	0.3983	327	0.0268	2956	2.8439	2335	0.0214	2353	99.1529	82052	99.3421	10778216	99.1529	82052	99.3421	10778216	0	0	0	0	0	0	0	0	58.6045	48497	57.2664	6213168	58.6045	48497	57.2664	6213168	0.3106	257	97.1411	10719032	40.8899	33551	2.8586	315434	39.9759	32801	0.5268	58128	2.5959	2130	2.3226	256286	0.2413	198	0.0092	1020	0.0122	10	0.0003	36	UT-UPHL-250411169550	seqkit	1000
UT-UPHL-250411169550_seqkit_5000	825886	108304895	19.608	42118.9	5523.39	99.1287	409345	99.3478	107598492	0.0027	11	0.0031	3312	156.94	99.2457	409828	99.4333	53863551	99.2457	409828	99.4333	53863551	0	0	0	0	0	0	0	0	58.2698	240621	57.1402	30953134	58.2698	240621	57.1402	30953134	0.223	921	97.4731	53566009	39.3825	161401	2.5051	1376673	38.4573	157609	0.4964	272786	2.7346	11207	1.9855	1091128	0.3767	1544	0.0232	12759	2.8973	11874	0.0218	11997	99.1749	409536	99.3577	53786658	99.1749	409536	99.3577	53786658	0	0	0	0	0	0	0	0	58.4378	241315	57.0745	30896898	58.4378	241315	57.0745	30896898	0.2695	1113	97.4717	53489111	41.0682	168189	2.5277	1387104	40.1786	164546	0.533	292475	2.6681	10927	1.9861	1089883	0.2395	981	0.0086	4746	0.0227	93	0.0006	326	UT-UPHL-250411169550	seqkit	5000
UT-UPHL-250411169550_seqkit_10000	1184154	155306555	26.961	43921.5	5760.49	99.1268	586907	99.3438	154287406	0.0025	15	0.0029	4520	156.96	99.2391	587572	99.4262	77232698	99.2391	587572	99.4262	77232698	0	0	0	0	0	0	0	0	58.3292	345354	57.2054	44436297	58.3292	345354	57.2054	44436297	0.2231	1321	97.367	76809461	39.3406	231155	2.6115	2060130	38.402	225640	0.4925	388544	2.7263	16019	2.0965	1653885	0.3761	2210	0.0224	17701	2.8655	16837	0.0215	16992	99.1731	587181	99.3555	77127825	99.1731	587181	99.3555	77127825	0	0	0	0	0	0	0	0	58.4446	346037	57.0808	44310749	58.4446	346037	57.0808	44310749	0.263	1557	97.3721	76702605	41.0603	241098	2.6273	2069565	40.1598	235811	0.5306	417947	2.6612	15626	2.0881	1644817	0.2415	1418	0.0086	6801	0.0223	131	0.0006	472	UT-UPHL-250411169550	seqkit	10000
UT-UPHL-250411196816_bbnorm_10	4648	613092	2.316	2006.62	264.68	97.5473	2267	97.8679	600020	0.043	1	0.0493	302	171.73	98.6231	2292	98.8577	303159	98.6231	2292	98.8577	303159	0	0	0	0	0	0	0	0	50.043	1163	49.5138	151840	50.043	1163	49.5138	151840	1.0757	25	98.5385	299687	48.6038	1114	1.4451	4395	47.4695	1088	1.0104	3073	3.6649	84	0.3199	973	1.2216	28	0.1148	349	1.2653	29	0.0164	50	97.7625	2272	97.8608	299875	97.7625	2272	97.8608	299875	0	0	0	0	0	0	0	0	44.0189	1023	43.3231	132755	44.0189	1023	43.3231	132755	1.42	33	98.1049	294920	54.9736	1249	1.8944	5695	53.8292	1223	1.5877	4773	3.6092	82	0.2468	742	1.0123	23	0.0599	180	0.044	1	0.0007	2	UT-UPHL-250411196816	bbnorm	10
UT-UPHL-250411196816_bbnorm_30	14450	1907049	3.617	3995.17	527.27	98.6436	7127	98.8236	1884614	0	0	0	0	172.34	99.3218	7176	99.436	947851	99.3218	7176	99.436	947851	0	0	0	0	0	0	0	0	52.7059	3808	52.03	495964	52.7059	3808	52.03	495964	0.8443	61	90.3386	938820	46.2514	3319	9.649	100275	45.1505	3240	0.7942	8254	3.4281	246	8.7923	91372	0.9337	67	0.0625	649	1.3099	94	0.0123	128	98.782	7137	98.8166	942534	98.782	7137	98.8166	942534	0	0	0	0	0	0	0	0	48.1799	3481	47.423	452331	48.1799	3481	47.423	452331	1.1211	81	87.9469	930309	51.226	3656	12.0452	127415	50.2032	3583	1.1051	11690	3.3768	241	10.8974	115274	0.7426	53	0.0426	451	0.1261	9	0.0079	84	UT-UPHL-250411196816	bbnorm	30
UT-UPHL-250411196816_bbnorm_50	23986	3175507	3.021	7938.67	1051	98.8327	11853	98.9161	3141088	0.0167	2	0.019	604	172.57	99.5497	11939	99.6146	1581703	99.5497	11939	99.6146	1581703	0	0	0	0	0	0	0	0	52.8058	6333	52.0529	826507	52.8058	6333	52.0529	826507	0.617	74	91.8014	1567931	46.3439	5533	8.189	139865	45.0875	5383	0.7425	12681	3.7022	442	7.3922	126256	0.779	93	0.0543	928	1.0386	124	0.0095	163	98.9661	11869	98.9478	1570979	98.9661	11869	98.9478	1570979	0	0	0	0	0	0	0	0	48.9285	5868	48.0995	763668	48.9285	5868	48.0995	763668	0.8338	100	91.2343	1552977	50.5603	6001	8.7605	149120	49.3218	5854	1.0092	17179	3.6313	431	7.7081	131207	0.6909	82	0.0431	734	0.0927	11	0.0052	89	UT-UPHL-250411196816	bbnorm	50
UT-UPHL-250411196816_bbnorm_100	46628	6215796	4.476	10417.2	1388.68	99.1379	23113	99.1982	6165958	0.0129	3	0.0146	906	173.91	99.7255	23250	99.7526	3100955	99.7255	23250	99.7526	3100955	0	0	0	0	0	0	0	0	54.7611	12767	53.8999	1675555	54.7611	12767	53.8999	1675555	0.4675	109	93.5739	3075587	44.4344	10331	6.4173	210924	43.1656	10036	0.7031	23109	3.5699	830	5.6543	185844	0.9032	210	0.06	1971	1.071	249	0.0088	288	99.258	23141	99.2244	3083052	99.258	23141	99.2244	3083052	0	0	0	0	0	0	0	0	51.5098	12009	50.466	1568055	51.5098	12009	50.466	1568055	0.6949	162	93.1716	3052525	48.1051	11132	6.8252	223610	46.9038	10854	0.8828	28924	3.5565	823	5.8967	193189	0.7303	169	0.0457	1497	0.0475	11	0.0032	106	UT-UPHL-250411196816	bbnorm	100
UT-UPHL-250411196816_bbnorm_200	90174	12084491	6.455	13970.4	1872.21	99.2903	44767	99.3244	12002846	0.0133	6	0.015	1810	174.26	99.827	45009	99.8434	6033758	99.827	45009	99.8434	6033758	0	0	0	0	0	0	0	0	55.5105	25028	54.5539	3296814	55.5105	25028	54.5539	3296814	0.4014	181	95.3476	5987891	43.6779	19659	4.6425	291554	42.336	19055	0.6649	41754	3.6682	1651	3.922	246304	0.8376	377	0.0557	3496	1.2086	544	0.0098	617	99.3768	44806	99.3374	6001239	99.3768	44806	99.3374	6001239	0	0	0	0	0	0	0	0	52.7469	23782	51.6298	3119093	52.7469	23782	51.6298	3119093	0.5478	247	94.5615	5947964	46.9223	21024	5.4361	341935	45.668	20462	0.7988	50248	3.6736	1646	4.5915	288810	0.7298	327	0.0457	2877	0.0357	16	0.0024	150	UT-UPHL-250411196816	bbnorm	200
UT-UPHL-250411196816_bbnorm_300	133744	17941547	6.955	19231	2579.81	99.3331	66426	99.347	17824382	0.0179	12	0.0202	3618	174.79	99.8669	66783	99.8743	8960081	99.8669	66783	99.8743	8960081	0	0	0	0	0	0	0	0	55.9591	37421	54.9249	4927516	55.9591	37421	54.9249	4927516	0.3873	259	96.0303	8894487	43.2311	28871	3.9601	366794	41.9208	27996	0.6438	59634	3.6461	2435	3.2615	302082	0.8026	536	0.0548	5078	1.2114	809	0.0095	882	99.4198	66484	99.3719	8913840	99.4198	66484	99.3719	8913840	0	0	0	0	0	0	0	0	53.2525	35611	52.0176	4666076	53.2525	35611	52.0176	4666076	0.5458	365	95.9004	8838547	46.4367	30873	4.0978	377672	45.2049	30054	0.7675	70739	3.7107	2467	3.2827	302546	0.7205	479	0.0476	4387	0.0256	17	0.0018	167	UT-UPHL-250411196816	bbnorm	300
UT-UPHL-250411196816_bbnorm_400	177328	23864629	8.957	19796.6	2664.21	99.3831	88117	99.3938	23719952	0.0169	15	0.019	4526	175.43	99.8703	88549	99.8764	11918363	99.8703	88549	99.8764	11918363	0	0	0	0	0	0	0	0	56.0983	49739	55.0702	6571593	56.0983	49739	55.0702	6571593	0.4004	355	96.411	11832435	43.0812	38148	3.5793	439278	41.8187	37030	0.6347	77900	3.6669	3247	2.8888	354541	0.8052	713	0.0557	6837	1.2445	1102	0.0097	1191	99.4699	88194	99.4275	11863206	99.4699	88194	99.4275	11863206	0	0	0	0	0	0	0	0	53.6971	47610	52.4676	6260173	53.6971	47610	52.4676	6260173	0.4782	424	96.9156	11766881	46.0167	40584	3.0827	374277	44.8364	39543	0.7436	90287	3.71	3272	2.291	278159	0.72	635	0.048	5831	0.0249	22	0.0017	207	UT-UPHL-250411196816	bbnorm	400
UT-UPHL-250411196816_bbnorm_500	220006	29622811	9.593	22934.9	3088.08	99.4	109343	99.4039	29446238	0.0136	15	0.0153	4524	175.7	99.8891	109881	99.8952	14797484	99.8891	109881	99.8952	14797484	0	0	0	0	0	0	0	0	56.3521	61989	55.284	8189227	56.3521	61989	55.284	8189227	0.3964	436	96.864	14691603	42.8373	47070	3.1259	474118	41.5659	45673	0.6298	95528	3.674	4037	2.4379	369759	0.8054	885	0.0582	8831	1.285	1412	0.01	1522	99.4746	109425	99.4311	14725541	99.4746	109425	99.4311	14725541	0	0	0	0	0	0	0	0	53.8013	59183	52.5322	7779908	53.8013	59183	52.5322	7779908	0.4918	541	96.4007	14608184	45.9146	50242	3.5978	545189	44.6817	48893	0.7247	109817	3.6902	4038	2.8248	428065	0.7366	806	0.0482	7307	0.021	23	0.0015	233	UT-UPHL-250411196816	bbnorm	500
UT-UPHL-250411196816_bbnorm_1000	428822	57944893	16.991	25238.2	3410.33	99.4329	213195	99.425	57611734	0.0196	42	0.0219	12670	176.13	99.9207	214241	99.9225	28950534	99.9207	214241	99.9225	28950534	0	0	0	0	0	0	0	0	55.9635	119992	54.8333	15886841	55.9635	119992	54.8333	15886841	0.3857	827	96.646	28746053	43.1673	92482	3.3435	994465	41.921	89812	0.623	185293	3.6482	7816	2.6665	793109	0.7786	1668	0.054	16063	1.3984	2996	0.0105	3125	99.4996	213338	99.453	28813434	99.4996	213338	99.453	28813434	0	0	0	0	0	0	0	0	53.9352	115643	52.6021	15239832	53.9352	115643	52.6021	15239832	0.4263	914	96.2187	28590755	45.7926	97693	3.7804	1123308	44.61	95170	0.7008	208241	3.6609	7810	3.0319	900917	0.7303	1558	0.0476	14150	0.015	32	0.001	288	UT-UPHL-250411196816	bbnorm	1000
UT-UPHL-250411196816_bbnorm_5000	1712014	233347681	48.823	35066	4779.5	99.7699	854037	99.7845	232844796	0.014	120	0.0155	36104	177.23	99.9433	855522	99.9416	116628804	99.9433	855522	99.9416	116628804	0	0	0	0	0	0	0	0	54.5095	466605	53.5052	62438959	54.5095	466605	53.5052	62438959	0.3438	2943	97.3421	115847254	43.9362	375884	2.6397	3141475	42.9004	367022	0.6034	718162	2.9088	24885	2.0012	2381578	0.5802	4964	0.0351	41735	2.5063	21442	0.0182	21653	99.8248	854507	99.8108	116429989	99.8248	854507	99.8108	116429989	0	0	0	0	0	0	0	0	53.1519	454984	51.9303	60577009	53.1519	454984	51.9303	60577009	0.3975	3403	97.0323	115595420	46.754	399516	2.9672	3534853	45.779	391185	0.6736	802487	2.8786	24598	2.2672	2700876	0.4871	4162	0.0264	31490	0.0135	115	0.0005	592	UT-UPHL-250411196816	bbnorm	5000
UT-UPHL-250411196816_bbnorm_10000	2458364	336156070	69.076	35589.3	4866.47	99.8108	1226857	99.8293	335582404	0.0129	158	0.0141	47556	177.35	99.9474	1228536	99.9452	168024836	99.9474	1228536	99.9452	168024836	0	0	0	0	0	0	0	0	53.8936	662451	52.9277	88980359	53.8936	662451	52.9277	88980359	0.324	3982	97.6559	166881092	44.3409	544744	2.3232	3970071	43.4204	533435	0.6182	1056472	2.8363	34845	1.6748	2861947	0.5161	6341	0.0302	51652	2.8794	35375	0.0208	35620	99.8632	1227500	99.8527	167791650	99.8632	1227500	99.8527	167791650	0	0	0	0	0	0	0	0	52.7699	648638	51.5921	86694950	52.7699	648638	51.5921	86694950	0.376	4622	97.4558	166576612	47.1567	578848	2.5437	4347867	46.2839	568135	0.6899	1179200	2.8106	34500	1.8333	3133577	0.41	5033	0.0205	35090	0.0138	169	0.0004	748	UT-UPHL-250411196816	bbnorm	10000
UT-UPHL-250411196816_raw_all	2645182	361821351	73.627	35926.7	4914.23	99.8076	1320046	99.8281	361199554	0.0123	163	0.0136	49062	177.05	99.9405	1321804	99.939	180843457	99.9405	1321804	99.939	180843457	0	0	0	0	0	0	0	0	53.8237	711867	52.8918	95709817	53.8237	711867	52.8918	95709817	0.3111	4115	97.6825	179615317	44.3982	586857	2.2965	4222704	43.5325	575414	0.6176	1135674	2.7811	36761	1.6496	3033237	0.502	6636	0.0293	53793	2.9005	38339	0.021	38673	99.8613	1320756	99.8522	180600192	99.8613	1320756	99.8522	180600192	0	0	0	0	0	0	0	0	52.7708	697942	51.6318	93385068	52.7708	697942	51.6318	93385068	0.3649	4826	97.4877	179298778	47.153	622776	2.5117	4619554	46.3316	611928	0.6876	1264617	2.753	36360	1.8047	3319100	0.3955	5223	0.0195	35837	0.0164	217	0.0005	960	UT-UPHL-250411196816	raw	all
UT-UPHL-250411196816_seqkit_10	1968	270576	1.648	1194.23	164.19	99.8984	983	99.935	270400	0	0	0	0	176.98	100	984	100	135351	100	984	100	135351	0	0	0	0	0	0	0	0	50.7114	499	49.713	67287	50.7114	499	49.713	67287	0.6098	6	99.1116	134328	47.4593	467	0.867	1175	46.6463	459	0.698	946	2.8455	28	0.1335	181	0.5081	5	0.0354	48	2.9472	29	0.0214	29	99.8984	983	99.8883	135074	99.8984	983	99.8883	135074	0	0	0	0	0	0	0	0	52.1341	513	51.1266	69136	52.1341	513	51.1266	69136	0.813	8	99.1478	134034	47.8128	470	0.8522	1152	47.3042	465	0.7523	1017	2.238	22	0.0828	112	0.2035	2	0.017	23	0	0	0	0	UT-UPHL-250411196816	seqkit	10
UT-UPHL-250411196816_seqkit_30	5898	808583	1.942	3036.61	416.3	99.8305	2944	99.848	807354	0	0	0	0	177.12	99.9661	2948	99.9627	404203	99.9661	2948	99.9627	404203	0	0	0	0	0	0	0	0	52.7297	1555	51.929	209977	52.7297	1555	51.929	209977	0.7121	21	99.134	401345	45.5224	1342	0.8435	3415	44.5387	1313	0.6585	2666	2.8494	84	0.1601	648	0.4749	14	0.0249	101	3.0868	91	0.0225	91	99.8644	2945	99.8506	403625	99.8644	2945	99.8506	403625	0	0	0	0	0	0	0	0	52.0855	1536	51.149	206759	52.0855	1536	51.149	206759	1.0173	30	99.1011	400539	47.8438	1409	0.8989	3633	47.0628	1386	0.7457	3014	2.5806	76	0.1353	547	0.3056	9	0.0178	72	0	0	0	0	UT-UPHL-250411196816	seqkit	30
UT-UPHL-250411196816_seqkit_50	9826	1346982	2.532	3881.43	532.08	99.8779	4907	99.9014	1345654	0	0	0	0	178.15	99.9796	4912	99.9776	673504	99.9796	4912	99.9776	673504	0	0	0	0	0	0	0	0	54.2642	2666	53.4066	359776	54.2642	2666	53.4066	359776	0.8549	42	99.1835	668922	44.0961	2166	0.7965	5372	43.2003	2122	0.633	4269	2.7891	137	0.1372	925	0.57	28	0.0264	178	2.7484	135	0.02	135	99.8982	4908	99.8879	672572	99.8982	4908	99.8879	672572	0	0	0	0	0	0	0	0	53.1854	2613	52.2269	351658	53.1854	2613	52.2269	351658	1.0381	51	99.1441	667717	46.7604	2295	0.8553	5760	45.925	2254	0.7026	4732	2.8117	138	0.135	909	0.3464	17	0.0177	119	0.0204	1	0.0006	4	UT-UPHL-250411196816	seqkit	50
UT-UPHL-250411196816_seqkit_100	19654	2691957	2.75	7146.46	978.83	99.8372	9811	99.8625	2688256	0.0102	1	0.0112	302	177.33	99.9593	9823	99.9551	1345715	99.9593	9823	99.9551	1345715	0	0	0	0	0	0	0	0	53.4446	5252	52.5312	707238	53.4446	5252	52.5312	707238	0.5393	53	97.1943	1336420	44.7827	4399	2.7828	38263	43.9377	4316	0.6191	8512	2.8505	280	2.1297	29283	0.6515	64	0.034	468	2.9319	288	0.0229	315	99.8779	9815	99.8655	1343828	99.8779	9815	99.8655	1343828	0	0	0	0	0	0	0	0	52.6305	5172	51.5224	693305	52.6305	5172	51.5224	693305	0.7225	71	97.163	1333984	47.3051	4643	2.8367	38946	46.4901	4563	0.6907	9483	2.8426	279	2.12	29106	0.4687	46	0.026	357	0.0102	1	0.0003	4	UT-UPHL-250411196816	seqkit	100
UT-UPHL-250411196816_seqkit_200	29470	4033733	3.565	8266.64	1131.5	99.8303	14710	99.8593	4028058	0.0136	2	0.015	604	176.61	99.9525	14728	99.95	2016449	99.9525	14728	99.95	2016449	0	0	0	0	0	0	0	0	53.3017	7854	52.3998	1057144	53.3017	7854	52.3998	1057144	0.5158	76	97.8252	2002361	44.8601	6607	2.1519	44047	43.9571	6474	0.6309	12914	2.8924	426	1.4866	30428	0.6111	90	0.0344	705	3.0011	442	0.0229	469	99.8778	14717	99.8703	2013659	99.8778	14717	99.8703	2013659	0	0	0	0	0	0	0	0	52.5959	7750	51.5308	1039003	52.5959	7750	51.5308	1039003	0.5904	87	97.7972	1998822	47.3398	6967	2.2026	45017	46.4565	6837	0.6989	14284	2.8606	421	1.4768	30184	0.4553	67	0.0269	549	0.0068	1	0.0002	4	UT-UPHL-250411196816	seqkit	200
UT-UPHL-250411196816_seqkit_300	39296	5371527	3.988	9854.39	1347.04	99.8371	19616	99.8623	5364132	0.0153	3	0.0169	906	176.36	99.9389	19636	99.9363	2684817	99.9389	19636	99.9363	2684817	0	0	0	0	0	0	0	0	53.5067	10513	52.5945	1412967	53.5067	10513	52.5945	1412967	0.4275	84	98.1693	2666278	44.5967	8757	1.8077	49098	43.7411	8589	0.6273	17038	2.7297	536	1.1481	31183	0.6009	118	0.0323	877	3.0403	597	0.023	624	99.8982	19628	99.8913	2682081	99.8982	19628	99.8913	2682081	0	0	0	0	0	0	0	0	52.8196	10378	51.7383	1389173	52.8196	10378	51.7383	1389173	0.5191	102	98.1334	2662441	47.1266	9250	1.8665	50639	46.2553	9079	0.699	18964	2.7512	540	1.1427	31003	0.4229	83	0.0248	672	0.0051	1	0.0001	4	UT-UPHL-250411196816	seqkit	300
UT-UPHL-250411196816_seqkit_400	58892	8041143	3.786	15555.8	2124	99.8302	29396	99.8585	8029764	0.017	5	0.0188	1510	176.45	99.9389	29428	99.9361	4019177	99.9389	29428	99.9361	4019177	0	0	0	0	0	0	0	0	53.5896	15780	52.6035	2115578	53.5896	15780	52.6035	2115578	0.4075	120	97.8169	3991499	44.5936	13123	2.1614	88199	43.6761	12853	0.6271	25591	2.8374	835	1.5048	61406	0.5641	166	0.0295	1202	2.9122	857	0.0217	885	99.8913	29414	99.8873	4014867	99.8913	29414	99.8873	4014867	0	0	0	0	0	0	0	0	52.9919	15604	51.8214	2082910	52.9919	15604	51.8214	2082910	0.489	144	98.346	3985603	46.9504	13810	1.6537	67018	46.0631	13549	0.6989	28322	2.8932	851	0.9319	37766	0.391	115	0.0229	930	0.0102	3	0.0003	12	UT-UPHL-250411196816	seqkit	400
UT-UPHL-250411196816_seqkit_500	98136	13410214	5.92	16577.5	2265.31	99.8186	48979	99.8467	13389656	0.0143	7	0.0157	2112	176.74	99.9409	49039	99.9389	6702913	99.9409	49039	99.9389	6702913	0	0	0	0	0	0	0	0	53.5237	26263	52.5402	3523881	53.5237	26263	52.5402	3523881	0.3546	174	97.9195	6656507	44.7134	21927	2.0596	140011	43.8263	21492	0.633	43034	2.8467	1396	1.3979	95027	0.5526	271	0.0287	1950	2.8426	1394	0.0209	1422	99.8736	49006	99.8669	6694279	99.8736	49006	99.8669	6694279	0	0	0	0	0	0	0	0	52.8491	25932	51.6671	3463346	52.8491	25932	51.6671	3463346	0.4463	219	97.4785	6645206	47.084	23074	2.5208	171847	46.2127	22647	0.6967	47493	2.8833	1413	1.8017	122822	0.4326	212	0.0225	1532	0.0163	8	0.0007	48	UT-UPHL-250411196816	seqkit	500
UT-UPHL-250411196816_seqkit_1000	196138	26815738	9.029	21723.2	2969.96	99.8205	97893	99.8443	26773982	0.0102	10	0.0112	3016	176.82	99.946	98016	99.9437	13403901	99.946	98016	99.9437	13403901	0	0	0	0	0	0	0	0	53.6857	52649	52.7269	7071438	53.6857	52649	52.7269	7071438	0.2916	286	98.1138	13312575	44.5519	43668	1.8649	253041	43.6123	42747	0.6217	84360	2.8383	2782	1.2131	164604	0.5142	504	0.03	4077	2.9148	2857	0.0213	2889	99.8705	97942	99.8625	13385855	99.8705	97942	99.8625	13385855	0	0	0	0	0	0	0	0	52.8251	51805	51.6803	6927371	52.8251	51805	51.6803	6927371	0.4201	412	97.6493	13288422	47.1024	46133	2.3502	319823	46.2223	45271	0.6947	94535	2.8527	2794	1.6348	222464	0.389	381	0.0208	2824	0.0163	16	0.0005	74	UT-UPHL-250411196816	seqkit	1000
UT-UPHL-250411196816_seqkit_5000	979890	134059455	29.577	33130.2	4532.57	99.8106	489017	99.8304	133832126	0.0104	51	0.0115	15372	176.99	99.9424	489663	99.9404	67005495	99.9424	489663	99.9404	67005495	0	0	0	0	0	0	0	0	53.7777	263481	52.8425	35428477	53.7777	263481	52.8425	35428477	0.3145	1541	97.5397	66550879	44.4663	217735	2.4395	1664430	43.6053	213519	0.6171	421071	2.7872	13648	1.794	1224060	0.4887	2393	0.0283	19299	2.8812	14108	0.0209	14246	99.862	489269	99.8523	66915052	99.862	489269	99.8523	66915052	0	0	0	0	0	0	0	0	52.7302	258349	51.5891	34571946	52.7302	258349	51.5891	34571946	0.3731	1828	97.2113	66431617	47.1939	230905	2.7882	1905356	46.3792	226919	0.6878	470050	2.7668	13537	2.0813	1422312	0.3847	1882	0.019	12994	0.0166	81	0.0006	391	UT-UPHL-250411196816	seqkit	5000
UT-UPHL-250411196816_seqkit_10000	1961090	268247598	55.385	35408.2	4843.31	99.8069	978652	99.8276	267785212	0.0118	116	0.013	34940	177.04	99.9414	979970	99.9397	134074855	99.9414	979970	99.9397	134074855	0	0	0	0	0	0	0	0	53.8305	527832	52.8931	70959114	53.8305	527832	52.8931	70959114	0.3108	3048	97.5882	133164175	44.3924	435032	2.3908	3262375	43.5236	426518	0.6174	842533	2.7855	27297	1.7445	2380402	0.4957	4858	0.0289	39440	2.8989	28408	0.021	28707	99.8601	979173	99.8507	133891529	99.8601	979173	99.8507	133891529	0	0	0	0	0	0	0	0	52.7726	517459	51.6288	69229925	52.7726	517459	51.6288	69229925	0.3686	3614	97.3731	132927110	47.1499	461679	2.6264	3585330	46.328	453631	0.6866	937285	2.757	26996	1.9205	2621710	0.3914	3832	0.0193	26335	0.0176	172	0.0006	799	UT-UPHL-250411196816	seqkit	10000
UT-UPHL-250411293822_bbnorm_10	3874	538639	1.655	2341.14	325.51	98.761	1913	98.7882	532112	0.0516	1	0.0561	302	204.6	99.5354	1928	99.5232	268030	99.5354	1928	99.5232	268030	0	0	0	0	0	0	0	0	52.1425	1010	51.7426	139350	52.1425	1010	51.7426	139350	1.4972	29	98.2604	265706	47.251	911	1.7333	4687	46.0581	888	0.7918	2141	4.2012	81	0.8801	2380	0.9855	19	0.0614	166	0.8817	17	0.0063	17	99.0191	1918	98.9633	266533	99.0191	1918	98.9633	266533	0	0	0	0	0	0	0	0	49.303	955	48.7719	131355	49.303	955	48.7719	131355	1.8069	35	98.3921	263371	50.2086	963	1.6061	4299	49.0615	941	1.1062	2961	3.5975	69	0.4266	1142	1.0949	21	0.0732	196	0.1043	2	0.0019	5	UT-UPHL-250411293822	bbnorm	10
UT-UPHL-250411293822_bbnorm_30	11770	1650122	2.969	3964.68	555.84	99.3883	5849	99.4072	1640340	0.051	3	0.0545	900	205.76	99.898	5879	99.8984	824315	99.898	5879	99.8984	824315	0	0	0	0	0	0	0	0	53.6619	3158	53.2044	439018	53.6619	3158	53.2044	439018	1.3084	77	94.2473	818197	45.4669	2673	5.7433	49860	44.2762	2603	0.6547	5684	3.7081	218	5.0479	43823	0.6634	39	0.0407	353	1.3778	81	0.0093	81	99.4732	5854	99.451	820440	99.4732	5854	99.451	820440	0	0	0	0	0	0	0	0	50.8071	2990	50.3055	415005	50.8071	2990	50.3055	415005	1.4613	86	94.9778	812516	48.9238	2864	5.0221	42963	47.8305	2800	0.8767	7500	3.8264	224	4.0959	35040	0.7175	42	0.0494	423	0.0171	1	0.0001	1	UT-UPHL-250411293822	bbnorm	30
UT-UPHL-250411293822_bbnorm_50	19826	2775502	3.171	6252.47	875.3	99.314	9845	99.3173	2756554	0.0202	2	0.0217	602	206.49	99.8689	9900	99.8636	1385936	99.8689	9900	99.8636	1385936	0	0	0	0	0	0	0	0	54.1612	5369	53.7422	745850	54.1612	5369	53.7422	745850	0.9583	95	98.9402	1375876	44.9596	4451	1.0505	14608	43.9293	4349	0.661	9192	3.7273	369	0.3364	4678	0.697	69	0.0531	738	1.3131	130	0.0093	130	99.4149	9855	99.3834	1379117	99.4149	9855	99.3834	1379117	0	0	0	0	0	0	0	0	51.2963	5085	50.6928	703450	51.2963	5085	50.6928	703450	1.2105	120	98.7011	1366823	48.4018	4770	1.2987	17984	47.5292	4684	0.8293	11484	3.5515	350	0.4112	5694	0.8219	81	0.0582	806	0.0101	1	0.0003	4	UT-UPHL-250411293822	bbnorm	50
UT-UPHL-250411293822_bbnorm_100	39006	5476242	4.293	9086.93	1275.76	99.2617	19359	99.2618	5435816	0.041	8	0.0439	2406	206.06	99.8923	19482	99.8893	2735252	99.8923	19482	99.8893	2735252	0	0	0	0	0	0	0	0	54.7454	10677	54.2073	1484350	54.7454	10677	54.2073	1484350	0.7999	156	97.6622	2715762	44.3948	8649	2.3285	64750	43.3118	8438	0.6444	17920	3.6547	712	1.6369	45518	0.6621	129	0.0472	1312	1.3243	258	0.0093	258	99.3796	19382	99.3359	2719774	99.3796	19382	99.3359	2719774	0	0	0	0	0	0	0	0	51.2998	10005	50.5335	1383585	51.2998	10005	50.5335	1383585	0.7896	154	98.8349	2697333	48.3799	9377	1.1647	31786	47.3945	9186	0.7824	21354	3.6271	703	0.3428	9355	0.5624	109	0.0395	1077	0.0206	4	0.0004	10	UT-UPHL-250411293822	bbnorm	100
UT-UPHL-250411293822_bbnorm_200	75804	10667457	5.483	13825.6	1945.6	99.3404	37652	99.3416	10597220	0.0369	14	0.0395	4210	205.07	99.9156	37870	99.919	5329772	99.9156	37870	99.919	5329772	0	0	0	0	0	0	0	0	54.9628	20832	54.4067	2902107	54.9628	20832	54.4067	2902107	0.5435	206	96.277	5293132	44.1907	16735	3.7133	204151	43.2532	16380	0.6079	33422	3.343	1266	3.0565	168041	0.7631	289	0.0489	2688	1.3256	502	0.0096	530	99.4327	37687	99.4016	5301446	99.4327	37687	99.4016	5301446	0	0	0	0	0	0	0	0	51.8733	19661	51.1847	2729863	51.8733	19661	51.1847	2729863	0.5989	227	97.5165	5260262	47.8308	18026	2.4833	133954	46.9499	17694	0.7196	38819	3.2876	1239	1.72	92781	0.6581	248	0.0436	2354	0.0133	5	0.0002	11	UT-UPHL-250411293822	bbnorm	200
UT-UPHL-250411293822_bbnorm_300	110838	15600153	6.728	16474.2	2318.69	99.3991	55086	99.4003	15506604	0.0217	12	0.0232	3612	205.03	99.935	55383	99.9376	7795114	99.935	55383	99.9376	7795114	0	0	0	0	0	0	0	0	54.9036	30427	54.2448	4231086	54.9036	30427	54.2448	4231086	0.5504	305	96.6826	7742427	44.1941	24476	3.3068	264814	43.3256	23995	0.6015	48165	3.1959	1770	2.6595	212972	0.7295	404	0.0459	3677	1.4662	812	0.0106	845	99.4623	55121	99.4315	7755831	99.4623	55121	99.4315	7755831	0	0	0	0	0	0	0	0	52.0778	28861	51.2763	3999644	52.0778	28861	51.2763	3999644	0.6406	355	97.9827	7696960	47.6406	26260	2.0172	158460	46.8152	25805	0.707	55536	3.1259	1723	1.2679	99600	0.6694	369	0.0423	3324	0.0109	6	0.0001	11	UT-UPHL-250411293822	bbnorm	300
UT-UPHL-250411293822_bbnorm_400	145674	20500096	7.094	20536.2	2889.98	99.3753	72382	99.3642	20369764	0.0288	21	0.0308	6314	203.96	99.9451	72797	99.9466	10244584	99.9451	72797	99.9466	10244584	0	0	0	0	0	0	0	0	55.5556	40465	54.867	5623896	55.5556	40465	54.867	5623896	0.4915	358	97.3906	10177343	43.4606	31638	2.5982	271511	42.6432	31043	0.5825	60870	3.1567	2298	1.966	205445	0.7651	557	0.0497	5196	1.5687	1142	0.0112	1175	99.4371	72427	99.4029	10188837	99.4371	72427	99.4029	10188837	0	0	0	0	0	0	0	0	52.833	38482	51.9683	5326775	52.833	38482	51.9683	5326775	0.5588	407	97.6015	10114134	46.8679	33945	2.3984	248534	46.0892	33381	0.6739	69829	3.079	2230	1.6777	173850	0.7166	519	0.0469	4855	0.0124	9	0.0002	19	UT-UPHL-250411293822	bbnorm	400
UT-UPHL-250411293822_bbnorm_500	178610	25130079	9.427	18946.5	2665.74	99.3864	88757	99.3762	24973328	0.0314	28	0.0335	8428	203.4	99.944	89255	99.9445	12557888	99.944	89255	99.9445	12557888	0	0	0	0	0	0	0	0	55.4034	49478	54.7199	6875484	55.4034	49478	54.7199	6875484	0.4837	432	97.065	12475753	43.6278	38940	2.9235	375762	42.8581	38253	0.5744	73829	2.9746	2655	2.296	295099	0.782	698	0.0532	6834	1.6122	1439	0.0115	1472	99.4558	88819	99.4221	12492606	99.4558	88819	99.4221	12492606	0	0	0	0	0	0	0	0	52.5279	46910	51.6893	6494873	52.5279	46910	51.6893	6494873	0.5285	472	97.7312	12401582	47.1836	41908	2.2686	287879	46.4675	41272	0.6704	85072	2.9656	2634	1.5515	196880	0.7116	632	0.0467	5927	0.0101	9	0.0002	25	UT-UPHL-250411293822	bbnorm	500
UT-UPHL-250411293822_bbnorm_1000	327274	46106413	13.316	24577.7	3462.52	99.4378	162717	99.428	45842684	0.0269	44	0.0287	13246	201.93	99.9536	163561	99.9527	23042151	99.9536	163561	99.9527	23042151	0	0	0	0	0	0	0	0	55.2742	90449	54.5687	12579736	55.2742	90449	54.5687	12579736	0.4797	785	97.0125	22896975	43.6333	71367	2.975	702169	42.8495	70085	0.5635	132997	2.9151	4768	2.3725	559948	0.6536	1069	0.0391	9224	1.7865	2922	0.0125	2955	99.4952	162811	99.462	22929338	99.4952	162811	99.462	22929338	0	0	0	0	0	0	0	0	52.7405	86303	51.8716	11958144	52.7405	86303	51.8716	11958144	0.4858	795	96.9147	22770064	46.9913	76507	3.0852	724860	46.2143	75242	0.6437	151228	2.9126	4742	2.4074	565622	0.5872	956	0.0341	8010	0.0086	14	0.0002	36	UT-UPHL-250411293822	bbnorm	1000
UT-UPHL-250411293822_bbnorm_5000	1006554	141999819	32.768	30717.7	4333.51	99.754	502039	99.7595	141658242	0.025	126	0.0267	37896	197.36	99.9632	503092	99.962	70980245	99.9632	503092	99.962	70980245	0	0	0	0	0	0	0	0	54.1706	272628	53.4948	37985155	54.1706	272628	53.4948	37985155	0.3739	1882	97.6921	70535492	44.2694	222716	2.29	1653450	43.2509	217592	0.5727	413483	2.9812	14998	1.6919	1221591	0.4602	2315	0.0255	18376	2.5556	12857	0.0179	12894	99.8063	502302	99.7944	70846657	99.8063	502302	99.7944	70846657	0	0	0	0	0	0	0	0	52.4351	263894	51.5888	36624244	52.4351	263894	51.5888	36624244	0.3928	1977	97.5464	70363510	47.4615	238400	2.4534	1769692	46.479	233465	0.6511	469634	2.9217	14676	1.7838	1286729	0.3834	1926	0.0185	13329	0.0133	67	0.0003	184	UT-UPHL-250411293822	bbnorm	5000
UT-UPHL-250411293822_bbnorm_10000	1310294	185072712	41.273	31747.3	4484.16	99.7915	653781	99.7996	184701898	0.0218	143	0.0232	42942	196.28	99.964	654911	99.9628	92513104	99.964	654911	99.9628	92513104	0	0	0	0	0	0	0	0	53.6351	351389	52.989	49039986	53.6351	351389	52.989	49039986	0.3636	2382	97.737	91939568	44.6465	292395	2.2434	2110306	43.7099	286261	0.5673	533665	3.1314	20508	1.6533	1555234	0.4295	2813	0.0228	21407	2.8137	18427	0.0196	18464	99.8408	654104	99.8316	92369326	99.8408	654104	99.8316	92369326	0	0	0	0	0	0	0	0	52.1663	341766	51.3588	47519797	52.1663	341766	51.3588	47519797	0.3875	2539	97.6414	91746807	47.749	312328	2.3584	2216005	46.8427	306400	0.6463	607327	3.0795	20143	1.6961	1593728	0.3503	2291	0.0159	14950	0.0133	87	0.0003	242	UT-UPHL-250411293822	bbnorm	10000
UT-UPHL-250411293822_raw_all	1384676	195617005	41.498	33367	4713.85	99.793	690905	99.803	195231700	0.0209	145	0.0223	43546	195.98	99.96	692061	99.9596	97781394	99.96	692061	99.9596	97781394	0	0	0	0	0	0	0	0	54.4029	376652	53.7939	52621632	54.4029	376652	53.7939	52621632	0.3477	2407	97.7959	97185133	43.844	303427	2.1842	2170607	42.9481	297227	0.5577	554212	2.9833	20646	1.6041	1594087	0.4244	2937	0.0224	22308	2.8216	19527	0.0199	19741	99.8426	691248	99.8345	97634270	99.8426	691248	99.8345	97634270	0	0	0	0	0	0	0	0	52.9734	366755	52.2066	51056050	52.9734	366755	52.2066	51056050	0.3711	2569	97.673	96986898	46.9354	324440	2.3265	2310130	46.0664	318433	0.636	631539	2.9322	20269	1.675	1663277	0.3434	2374	0.0154	15314	0.021	145	0.0005	519	UT-UPHL-250411293822	raw	all
UT-UPHL-250411293822_seqkit_10	1968	279706	1.323	1487.32	211.39	100	984	100	279706	0	0	0	0	201.17	100	984	100	139853	100	984	100	139853	0	0	0	0	0	0	0	0	53.0488	522	52.538	73476	53.0488	522	52.538	73476	1.2195	12	99.2318	138864	45.4268	447	0.7446	1042	44.8171	441	0.6124	857	2.0325	20	0.0615	86	1.0163	10	0.0707	99	3.3537	33	0.0236	33	100	984	100	139853	100	984	100	139853	0	0	0	0	0	0	0	0	54.065	532	53.4962	74816	54.065	532	53.4962	74816	1.2195	12	99.2121	138898	45.935	452	0.7879	1103	45.5285	448	0.665	931	2.5407	25	0.1057	148	0.4065	4	0.0171	24	0	0	0	0	UT-UPHL-250411293822	seqkit	10
UT-UPHL-250411293822_seqkit_30	5834	823592	1.768	3300.26	465.9	99.8629	2913	99.8822	822622	0.0343	1	0.0367	302	196.79	99.9314	2915	99.9267	411613	99.9314	2915	99.9267	411613	0	0	0	0	0	0	0	0	54.8166	1599	54.0871	222793	54.8166	1599	54.0871	222793	0.9942	29	99.2663	409014	43.6021	1271	0.7118	2933	43.0189	1254	0.5803	2391	2.2985	67	0.1029	424	0.4803	14	0.0286	118	3.0875	90	0.0218	90	99.9657	2916	99.9636	411527	99.9657	2916	99.9636	411527	0	0	0	0	0	0	0	0	54.4395	1588	53.6537	220880	54.4395	1588	53.6537	220880	1.1656	34	96.9679	408805	45.5418	1328	3.0321	12783	45.096	1315	0.6397	2697	2.4348	71	2.3865	10061	0.1715	5	0.0059	25	0	0	0	0	UT-UPHL-250411293822	seqkit	30
UT-UPHL-250411293822_seqkit_50	9794	1382899	2.497	3921.69	553.74	99.8571	4890	99.887	1381336	0.0204	1	0.0218	302	195.91	99.9592	4895	99.9563	691335	99.9592	4895	99.9563	691335	0	0	0	0	0	0	0	0	54.7886	2683	54.1342	374412	54.7886	2683	54.1342	374412	0.8781	43	98.1429	686968	43.5546	2132	1.8361	12852	42.7988	2095	0.5676	3973	2.5128	123	1.2332	8632	0.4903	24	0.0353	247	3.0031	147	0.021	147	99.9183	4893	99.9128	690659	99.9183	4893	99.9128	690659	0	0	0	0	0	0	0	0	54.3394	2661	53.5905	370451	54.3394	2661	53.5905	370451	1.0006	49	96.359	686205	45.5957	2231	3.6403	25924	44.9418	2199	0.616	4387	2.6569	130	3.0156	21475	0.2452	12	0.0087	62	0.0204	1	0.0007	5	UT-UPHL-250411293822	seqkit	50
UT-UPHL-250411293822_seqkit_100	19524	2757511	3.664	5328.27	752.55	99.8156	9744	99.8276	2752758	0.0205	2	0.0219	604	195.93	99.9488	9757	99.9453	1378217	99.9488	9757	99.9453	1378217	0	0	0	0	0	0	0	0	54.3126	5302	53.696	740452	54.3126	5302	53.696	740452	0.6966	68	95.3426	1369588	43.9069	4284	4.635	66582	43.1178	4207	0.5498	7898	2.8697	280	4.0567	58274	0.3997	39	0.0285	410	3.003	293	0.0223	321	99.8873	9751	99.8808	1376897	99.8873	9751	99.8808	1376897	0	0	0	0	0	0	0	0	53.0629	5180	52.2915	720859	53.0629	5180	52.2915	720859	0.7785	76	93.3406	1367500	46.867	4570	6.659	97559	46.0978	4495	0.6238	9139	2.8305	276	6.018	88167	0.3487	34	0.0173	253	0.0103	1	0.0003	5	UT-UPHL-250411293822	seqkit	100
UT-UPHL-250411293822_seqkit_200	29418	4154673	4.317	6813.74	962.3	99.83	14684	99.8453	4148246	0.034	5	0.0354	1472	195.7	99.9592	14703	99.9564	2076800	99.9592	14703	99.9564	2076800	0	0	0	0	0	0	0	0	54.0825	7955	53.5205	1111999	54.0825	7955	53.5205	1111999	0.5575	82	96.373	2063798	44.1066	6485	3.6048	77196	43.1885	6350	0.5565	11917	2.9518	434	3.0199	64670	0.4217	62	0.0284	609	3.0198	444	0.0222	476	99.9048	14695	99.8991	2074873	99.9048	14695	99.8991	2074873	0	0	0	0	0	0	0	0	52.6344	7742	51.9213	1078389	52.6344	7742	51.9213	1078389	0.6255	92	95.1576	2060634	47.3086	6952	4.8419	104851	46.4648	6828	0.6411	13883	2.9262	430	4.1849	90623	0.3334	49	0.0159	345	0.0204	3	0.0005	11	UT-UPHL-250411293822	seqkit	200
UT-UPHL-250411293822_seqkit_300	39228	5535719	4.515	8689	1226.16	99.847	19584	99.8615	5528050	0.0255	5	0.0266	1472	195.72	99.9592	19606	99.9564	2767155	99.9592	19606	99.9564	2767155	0	0	0	0	0	0	0	0	54.094	10610	53.5198	1481620	54.094	10610	53.5198	1481620	0.5098	100	97.063	2749758	44.0987	8646	2.9152	82586	43.2113	8472	0.5596	15853	2.9481	578	2.3229	65807	0.4437	87	0.0327	926	2.9685	582	0.0218	618	99.9133	19597	99.9079	2764810	99.9133	19597	99.9079	2764810	0	0	0	0	0	0	0	0	52.6461	10326	51.9416	1437410	52.6461	10326	51.9416	1437410	0.5455	107	96.0749	2745879	47.2981	9269	3.9245	112166	46.4765	9108	0.6421	18353	2.9698	582	3.2627	93251	0.3572	70	0.0197	562	0.0204	4	0.0006	16	UT-UPHL-250411293822	seqkit	300
UT-UPHL-250411293822_seqkit_400	58790	8300291	5.278	11138.6	1572.61	99.8231	29343	99.836	8286678	0.017	5	0.0177	1472	196.08	99.9592	29383	99.9564	4149083	99.9592	29383	99.9564	4149083	0	0	0	0	0	0	0	0	54.0432	15886	53.4803	2219908	54.0432	15886	53.4803	2219908	0.4252	125	97.7256	4123329	44.1888	12984	2.2535	95081	43.2631	12712	0.5601	23634	3.0119	885	1.664	70210	0.4526	133	0.0293	1237	2.869	843	0.0209	883	99.8809	29360	99.874	4144171	99.8809	29360	99.874	4144171	0	0	0	0	0	0	0	0	52.6484	15476	51.9613	2156083	52.6484	15476	51.9613	2156083	0.5137	151	97.055	4116005	47.2786	13881	2.9444	124871	46.4135	13627	0.6432	27276	2.9973	880	2.2809	96729	0.3781	111	0.0204	866	0.0238	7	0.0006	24	UT-UPHL-250411293822	seqkit	400
UT-UPHL-250411293822_seqkit_500	98316	13875793	7.005	14035.3	1980.86	99.7966	49058	99.8043	13848640	0.0224	11	0.0236	3276	195.57	99.9573	49137	99.9545	6935788	99.9573	49137	99.9545	6935788	0	0	0	0	0	0	0	0	54.5811	26831	53.9914	3746432	54.5811	26831	53.9914	3746432	0.3926	193	97.779	6893252	43.6189	21433	2.2005	155128	42.7132	20988	0.5571	39275	2.9815	1465	1.6176	114039	0.4457	219	0.0257	1814	2.8634	1407	0.0205	1447	99.8576	49088	99.8487	6926348	99.8576	49088	99.8487	6926348	0	0	0	0	0	0	0	0	52.9212	26015	52.1728	3619147	52.9212	26015	52.1728	3619147	0.4638	228	97.0206	6879692	46.9972	23070	2.979	211242	46.1681	22663	0.6401	45391	2.9172	1432	2.3214	164611	0.3585	176	0.0175	1240	0.0163	8	0.0004	25	UT-UPHL-250411293822	seqkit	500
UT-UPHL-250411293822_seqkit_1000	196634	27768448	8.594	22879.1	3230.96	99.7742	98095	99.7803	27707446	0.0325	32	0.0345	9568	195.86	99.9634	98281	99.9611	13880711	99.9634	98281	99.9611	13880711	0	0	0	0	0	0	0	0	54.5552	53637	53.9495	7491492	54.5552	53637	53.9495	7491492	0.3682	362	98.1582	13795976	43.6656	42915	1.8215	256009	42.7733	42038	0.5578	78397	2.907	2857	1.2389	174126	0.4467	439	0.0248	3486	2.8408	2792	0.0203	2852	99.8362	98156	99.8259	13858157	99.8362	98156	99.8259	13858157	0	0	0	0	0	0	0	0	52.9166	52026	52.1477	7239321	52.9166	52026	52.1477	7239321	0.414	407	97.6032	13765671	46.9895	46123	2.3962	337955	46.1419	45291	0.6386	90072	2.9046	2851	1.741	245548	0.3576	351	0.0166	2335	0.0234	23	0.0006	79	UT-UPHL-250411293822	seqkit	1000
UT-UPHL-250411293822_seqkit_5000	982870	138859176	30.649	32068.2	4530.58	99.7916	490411	99.8008	138582586	0.0218	107	0.0231	32100	196.01	99.9597	491237	99.9585	69409924	99.9597	491237	99.9585	69409924	0	0	0	0	0	0	0	0	54.4306	267491	53.8157	37368906	54.4306	267491	53.8157	37368906	0.3419	1680	97.9553	68986550	43.8149	215235	2.0248	1426022	42.9296	210886	0.5578	392850	2.9766	14622	1.4436	1016664	0.4318	2121	0.0234	16508	2.8237	13871	0.0199	14016	99.8427	490662	99.8339	69305160	99.8427	490662	99.8339	69305160	0	0	0	0	0	0	0	0	52.9407	260169	52.1784	36222460	52.9407	260169	52.1784	36222460	0.3781	1858	97.7007	68844835	46.9692	230460	2.2988	1619817	46.1091	226240	0.6369	448813	2.9187	14321	1.646	1159854	0.3483	1709	0.0158	11150	0.0206	101	0.0005	362	UT-UPHL-250411293822	seqkit	5000
UT-UPHL-250411293822_seqkit_10000	1384676	195617005	40.607	34099.6	4817.34	99.7932	690906	99.8032	195232002	0.0209	145	0.0223	43546	195.98	99.96	692061	99.9596	97781394	99.96	692061	99.9596	97781394	0	0	0	0	0	0	0	0	54.4029	376652	53.7939	52621632	54.4029	376652	53.7939	52621632	0.3474	2405	97.796	97185129	43.844	303427	2.1842	2170540	42.9481	297227	0.5577	554211	2.9831	20645	1.604	1594016	0.4245	2938	0.0225	22313	2.8216	19527	0.0199	19741	99.8427	691249	99.8347	97634421	99.8427	691249	99.8347	97634421	0	0	0	0	0	0	0	0	52.9734	366755	52.2066	51056050	52.9734	366755	52.2066	51056050	0.3714	2571	97.6729	96987015	46.9355	324441	2.3265	2310209	46.0665	318434	0.636	631569	2.9324	20270	1.6751	1663322	0.3436	2375	0.0154	15318	0.021	145	0.0005	519	UT-UPHL-250411293822	seqkit	10000
UT-UPHL-250411351758_bbnorm_10	4640	603311	1.881	2466.65	320.72	98.4483	2284	98.5104	594324	0.0431	1	0.0501	302	168.31	99.6121	2311	99.5552	300364	99.6121	2311	99.5552	300364	0	0	0	0	0	0	0	0	47.4569	1101	46.9431	141630	47.4569	1101	46.9431	141630	1.5517	36	97.0249	296510	51.7958	1197	2.9676	9069	50.8438	1175	1.1436	3495	3.7646	87	1.714	5238	1.0385	24	0.1099	336	0.9952	23	0.0075	23	98.8793	2294	98.7033	297694	98.8793	2294	98.7033	297694	0	0	0	0	0	0	0	0	46.1638	1071	45.1408	136147	46.1638	1071	45.1408	136147	1.9397	45	96.8017	293165	53.313	1223	3.197	9682	52.6155	1207	1.4363	4350	4.0105	92	1.7028	5157	0.7847	18	0.0578	175	0.0436	1	0.0013	4	UT-UPHL-250411351758	bbnorm	10
UT-UPHL-250411351758_bbnorm_30	14542	1899958	3.384	4297.08	561.43	98.9548	7195	99.0042	1881038	0.0275	2	0.0317	602	172.88	99.7249	7251	99.6942	947135	99.7249	7251	99.6942	947135	0	0	0	0	0	0	0	0	49.2504	3581	48.5177	460938	49.2504	3581	48.5177	460938	0.7564	55	83.7809	936604	50.1172	3634	16.2077	181189	48.8622	3543	0.8525	9530	3.696	268	15.2771	170786	1.2688	92	0.0781	873	1.1171	81	0.0114	128	99.2436	7216	99.1383	941733	99.2436	7216	99.1383	941733	0	0	0	0	0	0	0	0	47.8751	3481	46.8792	445314	47.8751	3481	46.8792	445314	1.2515	91	91.8425	929434	51.76	3735	8.152	82497	50.5959	3651	1.1619	11758	3.5061	253	6.9422	70254	0.8731	63	0.0479	485	0.1524	11	0.0055	56	UT-UPHL-250411351758	bbnorm	30
UT-UPHL-250411351758_bbnorm_50	23994	3160221	3.352	7157.5	942.71	98.9581	11872	98.9815	3128034	0.025	3	0.0286	904	172.2	99.6916	11960	99.6656	1575094	99.6916	11960	99.6656	1575094	0	0	0	0	0	0	0	0	50.3876	6045	49.7199	785763	50.3876	6045	49.7199	785763	0.8169	98	88.0782	1558946	48.8378	5841	11.912	210838	47.6087	5694	0.8309	14706	4.0301	482	11.0095	194863	1.0786	129	0.0717	1269	1.1371	136	0.0098	173	99.2248	11904	99.1318	1566127	99.2248	11904	99.1318	1566127	0	0	0	0	0	0	0	0	48.8872	5865	47.884	756492	48.8872	5865	47.884	756492	1.167	140	90.2208	1547472	50.7308	6039	9.776	167679	49.4036	5881	1.0444	17914	3.8894	463	8.6916	149078	0.7981	95	0.0401	687	0.084	10	0.0031	54	UT-UPHL-250411351758	bbnorm	50
UT-UPHL-250411351758_bbnorm_100	46572	6156132	4.857	9589.22	1267.55	99.1669	23092	99.1782	6105540	0.0215	5	0.0244	1504	172.19	99.7423	23226	99.7219	3070379	99.7423	23226	99.7219	3070379	0	0	0	0	0	0	0	0	51.4773	11987	50.5787	1557287	51.4773	11987	50.5787	1557287	0.5368	125	85.1011	3041651	47.8171	11106	14.887	532086	46.491	10798	0.7291	26060	3.9783	924	14.0951	503783	1.0635	247	0.0628	2243	1.1625	270	0.0119	425	99.3902	23144	99.321	3056296	99.3902	23144	99.321	3056296	0	0	0	0	0	0	0	0	50.4767	11754	49.4231	1520842	50.4767	11754	49.4231	1520842	0.7601	177	87.5891	3024005	49.2136	11390	12.4079	428381	47.9995	11109	0.8863	30601	3.9233	908	11.4756	396193	0.8426	195	0.046	1587	0.0605	14	0.003	103	UT-UPHL-250411351758	bbnorm	100
UT-UPHL-250411351758_bbnorm_200	89612	11921926	6.318	14183.5	1886.96	99.1764	44437	99.1751	11823580	0.0268	12	0.0303	3612	174.29	99.8058	44719	99.7891	5950118	99.8058	44719	99.7891	5950118	0	0	0	0	0	0	0	0	53.167	23822	52.2726	3116856	53.167	23822	52.2726	3116856	0.5289	237	86.6972	5899485	46.09	20611	13.2908	904400	44.7997	20034	0.6774	46095	4.0542	1813	12.5587	854581	0.9034	404	0.0547	3724	1.1449	512	0.012	814	99.3595	44519	99.2883	5916817	99.3595	44519	99.2883	5916817	0	0	0	0	0	0	0	0	51.9863	23293	50.8935	3032862	51.9863	23293	50.8935	3032862	0.6071	272	88.9063	5861711	47.6785	21226	11.0887	731094	46.3982	20656	0.7905	52119	4.014	1787	10.2578	676313	0.775	345	0.0404	2662	0.0584	26	0.0049	325	UT-UPHL-250411351758	bbnorm	200
UT-UPHL-250411351758_bbnorm_300	132422	17665740	7.645	17321.9	2310.83	99.2962	65745	99.285	17539426	0.0378	25	0.0426	7524	174.48	99.8611	66119	99.8541	8820896	99.8611	66119	99.8541	8820896	0	0	0	0	0	0	0	0	54.2085	35892	53.168	4696748	54.2085	35892	53.168	4696748	0.4622	306	87.3826	8750499	45.0249	29770	12.6054	1262303	43.7015	28895	0.6385	63936	3.9595	2618	11.9145	1193115	0.8938	591	0.0524	5252	1.1978	792	0.0121	1209	99.4382	65839	99.3784	8777055	99.4382	65839	99.3784	8777055	0	0	0	0	0	0	0	0	53.0123	35100	51.7573	4571181	53.0123	35100	51.7573	4571181	0.5437	360	88.2785	8700874	46.6881	30739	11.7174	1154883	45.4153	29901	0.7254	71496	3.8792	2554	10.9486	1079112	0.7974	525	0.0434	4275	0.0501	33	0.0042	410	UT-UPHL-250411351758	bbnorm	300
UT-UPHL-250411351758_bbnorm_400	174942	23404035	9.518	18379.8	2458.88	99.2763	86838	99.265	23232026	0.0309	27	0.0347	8128	174.76	99.8525	87342	99.8454	11684549	99.8525	87342	99.8454	11684549	0	0	0	0	0	0	0	0	54.1848	47396	53.1254	6217069	54.1848	47396	53.1254	6217069	0.4676	409	87.8351	11594118	45.1203	39409	12.154	1604312	43.7831	38241	0.6256	82576	4.0359	3525	11.4798	1515315	0.8438	737	0.0486	6421	1.1278	985	0.0109	1434	99.4147	86959	99.3543	11625838	99.4135	86958	99.3532	11625708	0.0011	1	0.0011	130	0	0	0	0	53.0553	46408	51.8088	6062355	53.0553	46408	51.8088	6062355	0.5007	438	89.6422	11528388	46.6323	40551	10.3536	1331520	45.3582	39443	0.712	91560	3.9881	3468	9.6	1234604	0.7601	661	0.0416	5356	0.046	40	0.0042	534	UT-UPHL-250411351758	bbnorm	400
UT-UPHL-250411351758_bbnorm_500	217740	29119602	10.315	21109.8	2823.13	99.3377	108149	99.3305	28924642	0.0285	31	0.0321	9334	174.46	99.8742	108733	99.8703	14542372	99.8742	108733	99.8703	14542372	0	0	0	0	0	0	0	0	54.5605	59400	53.4877	7788482	54.5605	59400	53.4877	7788482	0.4712	513	88.916	14429563	44.727	48633	11.0733	1797010	43.3843	47173	0.6281	101935	3.9997	4349	10.3888	1685932	0.9004	979	0.0563	9143	1.1413	1241	0.0107	1731	99.4553	108277	99.3999	14470979	99.4553	108277	99.3999	14470979	0	0	0	0	0	0	0	0	53.3884	58124	52.0952	7584205	53.3884	58124	52.0952	7584205	0.5052	550	90.8364	14351987	46.3192	50153	9.1599	1447245	45.0308	48758	0.7046	111325	3.9722	4301	8.4105	1328840	0.761	824	0.0448	7080	0.0416	45	0.0037	587	UT-UPHL-250411351758	bbnorm	500
UT-UPHL-250411351758_bbnorm_1000	428706	57555401	17.215	24902.7	3343.28	99.3977	213062	99.3795	57198268	0.0275	59	0.0309	17762	175.19	99.8927	214123	99.8888	28747840	99.8927	214123	99.8888	28747840	0	0	0	0	0	0	0	0	54.8782	117633	53.7122	15458296	54.8786	117634	53.7127	15458447	0.4712	1010	90.9993	28532668	44.3348	94931	8.9901	2818821	42.9655	91999	0.6195	194250	4.1345	8853	8.3145	2606989	0.8971	1921	0.0561	17582	1.2479	2672	0.0107	3340	99.4962	213273	99.4441	28615577	99.4962	213273	99.4441	28615577	0	0	0	0	0	0	0	0	54.0641	115888	52.7181	15169922	54.0641	115888	52.7181	15169922	0.4763	1021	91.9173	28393419	45.6612	97383	8.0806	2496104	44.354	94595	0.6697	206861	4.1018	8748	7.3636	2274618	0.8009	1708	0.0473	14625	0.0286	61	0.0022	672	UT-UPHL-250411351758	bbnorm	1000
UT-UPHL-250411351758_bbnorm_5000	1854604	251762442	63.313	29292.8	3976.5	99.6616	924164	99.6659	250921188	0.0422	391	0.0467	117694	177.71	99.8978	926354	99.8944	125772361	99.8978	926354	99.8944	125772361	0	0	0	0	0	0	0	0	53.4982	496090	52.4449	66030908	53.4983	496091	52.445	66031059	0.4433	4111	91.5327	124867690	45.058	417397	8.4506	11528231	43.6065	403951	0.6066	827563	3.981	36878	7.8042	10646336	0.7493	6941	0.0398	54332	2.341	21686	0.0167	22776	99.772	925188	99.7546	125548255	99.7719	925187	99.7545	125548125	0.0001	1	0.0001	130	0	0	0	0	53.5633	496694	52.3233	65852635	53.5633	496694	52.3233	65852635	0.4683	4343	91.8694	124637131	46.3127	428480	8.1295	11029047	44.9225	415618	0.6395	867576	3.9254	36317	7.459	10119458	0.6382	5905	0.031	42013	0.0205	190	0.0011	1535	UT-UPHL-250411351758	bbnorm	5000
UT-UPHL-250411351758_bbnorm_10000	2814352	383740882	96.876	29051	3961.15	99.7199	1403235	99.7298	382703828	0.0365	513	0.0402	154314	178.49	99.9065	1405860	99.9031	191726600	99.9065	1405860	99.9031	191726600	0	0	0	0	0	0	0	0	52.9518	745125	51.9253	99651081	52.9519	745126	51.9253	99651232	0.4462	6279	90.9926	190386298	45.3617	637722	8.9882	18806363	43.8518	616495	0.5885	1231439	4.0947	57566	8.3669	17506230	0.6762	9506	0.0328	68694	2.754	38718	0.0192	40169	99.8192	1404632	99.8066	191457387	99.8191	1404631	99.8066	191457257	0.0001	1	0.0001	130	0	0	0	0	53.2571	749421	52.0454	99837736	53.2571	749421	52.0454	99837736	0.4803	6759	91.2982	190111566	46.645	655191	8.7008	18117884	45.1955	634830	0.6215	1294112	4.0305	56613	8.0555	16774132	0.5632	7911	0.0238	49640	0.0205	288	0.001	2069	UT-UPHL-250411351758	bbnorm	10000
UT-UPHL-250411351758_raw_all	3202124	437127060	104.138	30748.8	4197.57	99.7325	1596779	99.747	436021002	0.0329	527	0.0363	158540	178.68	99.9055	1599549	99.9027	218405006	99.9054	1599548	99.9027	218404962	0.0001	1	0	44	0	0	0	0	52.7331	844289	51.7276	113085773	52.7332	844291	51.7278	113086074	0.4111	6582	91.2897	216877887	45.5394	728425	8.6906	20646296	44.149	706185	0.5914	1405046	3.7917	60650	8.0675	19165981	0.6492	10384	0.0317	75269	2.8214	45130	0.0197	46804	99.8276	1598301	99.8169	218109185	99.8274	1598299	99.8168	218109011	0.0001	2	0.0001	174	0	0	0	0	53.0267	848991	51.842	113279587	53.0267	848991	51.842	113279587	0.4479	7171	91.5683	216580185	46.8772	749239	8.4306	19940306	45.5397	727862	0.6233	1474284	3.7286	59595	7.7852	18413806	0.5259	8405	0.0221	52216	0.0243	389	0.0011	2500	UT-UPHL-250411351758	raw	all
UT-UPHL-250411351758_seqkit_10	1970	269175	1.422	1385.69	189.34	99.797	983	99.7849	268596	0.1015	1	0.1122	302	180	100	985	100	134590	100	985	100	134590	0	0	0	0	0	0	0	0	54.6193	538	53.3398	71790	54.6193	538	53.3398	71790	0.6091	6	70.7711	133739	43.8579	432	29.2146	55208	43.1472	425	0.4286	810	3.4518	34	28.7786	54384	0.3046	3	0.0074	14	2.7411	27	0.0143	27	99.8985	984	99.8878	134434	99.8985	984	99.8878	134434	0	0	0	0	0	0	0	0	55.6345	548	53.8842	72520	55.6345	548	53.8842	72520	1.5228	15	71.4083	133555	44.3089	436	28.5906	53473	43.6992	430	0.4593	859	2.6423	26	28.1217	52596	0.6098	6	0.0096	18	0.1016	1	0.0011	2	UT-UPHL-250411351758	seqkit	10
UT-UPHL-250411351758_seqkit_30	5914	804200	2.037	2903.75	394.86	99.7971	2951	99.7948	802550	0.0338	1	0.0376	302	176.44	99.9324	2955	99.9249	401869	99.9324	2955	99.9249	401869	0	0	0	0	0	0	0	0	54.6162	1615	53.2928	214328	54.6162	1615	53.2928	214328	0.6087	18	86.3602	399276	43.8917	1297	13.6234	62986	42.978	1270	0.5288	2445	3.0457	90	13.079	60469	0.5753	17	0.0156	72	2.5719	76	0.0164	76	99.8985	2954	99.8876	401577	99.8985	2954	99.8876	401577	0	0	0	0	0	0	0	0	54.5485	1613	53.0795	213395	54.5485	1613	53.0795	213395	1.3865	41	82.1655	398952	45.3961	1341	17.8341	86593	44.5498	1316	0.5297	2572	2.7759	82	17.2939	83970	0.5416	16	0.0105	51	0.0339	1	0.0004	2	UT-UPHL-250411351758	seqkit	30
UT-UPHL-250411351758_seqkit_50	9854	1344105	1.894	5202.2	709.59	99.7564	4915	99.7678	1340984	0.0812	4	0.0899	1208	177.25	99.9594	4925	99.9551	671890	99.9594	4925	99.9551	671890	0	0	0	0	0	0	0	0	53.9273	2657	52.6167	353685	53.9273	2657	52.6167	353685	0.5683	28	84.8808	667426	44.6091	2197	15.1018	118747	43.5533	2145	0.5352	4208	3.2081	158	14.5515	114420	0.5888	29	0.0151	119	2.7614	136	0.0174	137	99.8782	4921	99.8655	671009	99.8782	4921	99.8655	671009	0	0	0	0	0	0	0	0	53.8665	2654	52.3852	351983	53.8665	2654	52.3852	351983	1.0554	52	87.8064	666548	46.0476	2266	12.1928	92557	45.0112	2215	0.5741	4358	2.9262	144	11.6059	88102	0.4471	22	0.0128	97	0.0406	2	0.0008	6	UT-UPHL-250411351758	seqkit	50
UT-UPHL-250411351758_seqkit_100	19730	2694209	3.349	5890.52	804.37	99.7263	9838	99.744	2687312	0.0507	5	0.056	1510	177.88	99.9189	9857	99.9184	1346333	99.9189	9857	99.9184	1346333	0	0	0	0	0	0	0	0	53.2083	5249	52.0578	701443	53.2083	5249	52.0578	701443	0.5373	53	85.7595	1337160	45.1354	4449	14.2226	221759	43.8977	4327	0.5436	8476	3.3885	334	13.6522	212864	0.6391	63	0.0269	419	2.8102	277	0.0178	278	99.8277	9848	99.8181	1344327	99.8277	9848	99.8181	1344327	0	0	0	0	0	0	0	0	54.0395	5331	52.7476	710393	54.0395	5331	52.7476	710393	0.7299	72	89.931	1335353	45.857	4516	10.0668	149479	44.6994	4402	0.5869	8714	3.158	311	9.4646	140537	0.4163	41	0.0154	228	0.0305	3	0.0022	32	UT-UPHL-250411351758	seqkit	100
UT-UPHL-250411351758_seqkit_200	29590	4044174	4.114	7192.24	982.99	99.7026	14751	99.7201	4032856	0.0406	6	0.0448	1812	178.3	99.8783	14777	99.8791	2020126	99.8783	14777	99.8791	2020126	0	0	0	0	0	0	0	0	53.0585	7850	51.9695	1051121	53.0585	7850	51.9695	1051121	0.4799	71	87.1858	2006287	45.2325	6684	12.7956	294447	43.8587	6481	0.5562	12800	3.519	520	12.2128	281037	0.6564	97	0.0265	610	2.8964	428	0.0186	429	99.8175	14768	99.8121	2017804	99.8175	14768	99.8121	2017804	0	0	0	0	0	0	0	0	53.464	7910	52.2223	1055727	53.464	7910	52.2223	1055727	0.6353	94	89.8829	2003953	46.4315	6857	10.1143	225501	45.1111	6662	0.5999	13374	3.4399	508	9.4959	211712	0.5011	74	0.0186	415	0.0271	4	0.0028	62	UT-UPHL-250411351758	seqkit	200
UT-UPHL-250411351758_seqkit_300	39450	5394176	4.706	8383.46	1146.31	99.7313	19672	99.7469	5380524	0.0406	8	0.0448	2416	178.72	99.8986	19705	99.8981	2694956	99.8986	19705	99.8981	2694956	0	0	0	0	0	0	0	0	53.1965	10493	52.1599	1407121	53.1965	10493	52.1599	1407121	0.436	86	88.5444	2676215	45.1916	8905	11.4377	345699	43.8112	8633	0.5703	17237	3.6133	712	10.8356	327500	0.68	134	0.0318	962	2.7455	541	0.0179	542	99.8327	19692	99.8257	2691771	99.8327	19692	99.8257	2691771	0	0	0	0	0	0	0	0	53.4347	10540	52.2392	1408615	53.4347	10540	52.2392	1408615	0.7047	139	89.7033	2673115	46.4706	9151	10.2929	306722	45.1249	8886	0.6037	17990	3.504	690	9.6706	288180	0.4824	95	0.0185	552	0.0355	7	0.0038	114	UT-UPHL-250411351758	seqkit	300
UT-UPHL-250411351758_seqkit_400	59154	8084283	4.612	12826.1	1752.88	99.7329	29498	99.742	8063426	0.0372	11	0.0411	3322	178.68	99.8986	29547	99.8948	4038812	99.8986	29547	99.8948	4038812	0	0	0	0	0	0	0	0	52.9499	15661	51.9655	2101000	52.9499	15661	51.9655	2101000	0.4564	135	88.6383	4010618	45.3549	13401	11.343	513235	43.9875	12997	0.5736	25954	3.5638	1053	10.7385	485887	0.6464	191	0.0308	1394	2.8599	845	0.0187	846	99.8309	29527	99.8202	4033951	99.8309	29527	99.8202	4033951	0	0	0	0	0	0	0	0	53.3151	15769	52.1789	2108662	53.3151	15769	52.1789	2108662	0.5984	177	90.3074	4005887	46.5879	13756	9.6899	429828	45.2433	13359	0.6123	27159	3.5087	1036	9.0599	401882	0.4809	142	0.0177	787	0.0305	9	0.0027	118	UT-UPHL-250411351758	seqkit	400
UT-UPHL-250411351758_seqkit_500	98546	13460224	6.261	15740.8	2150	99.7199	49135	99.7273	13423522	0.0345	17	0.0381	5128	178.74	99.9046	49226	99.901	6724879	99.9046	49226	99.901	6724879	0	0	0	0	0	0	0	0	52.8403	26036	51.833	3489159	52.8403	26036	51.833	3489159	0.4363	215	90.2091	6677873	45.5186	22407	9.7723	723414	44.1433	21730	0.5852	43317	3.6911	1817	9.156	677785	0.6399	315	0.0312	2312	2.7912	1374	0.0186	1377	99.8113	49180	99.7985	6715126	99.8113	49180	99.7985	6715126	0	0	0	0	0	0	0	0	53.1285	26178	51.9627	3496406	53.1285	26178	51.9627	3496406	0.5175	255	90.9804	6668354	46.7629	22998	9.0179	660962	45.4351	22345	0.6167	45198	3.595	1768	8.3815	614318	0.4717	232	0.0197	1446	0.0244	12	0.0017	128	UT-UPHL-250411351758	seqkit	500
UT-UPHL-250411351758_seqkit_1000	197044	26901403	10.257	19211	2622.78	99.7473	98273	99.7548	26835448	0.0335	33	0.0369	9922	179.81	99.9086	98432	99.9045	13440767	99.9086	98432	99.9045	13440767	0	0	0	0	0	0	0	0	52.7293	51950	51.7655	6964329	52.7293	51950	51.7655	6964329	0.4436	437	90.3912	13347299	45.5777	44863	9.5892	1415959	44.1838	43491	0.5844	86291	3.7793	3720	8.9758	1325377	0.6004	591	0.0291	4291	2.8375	2793	0.0195	2886	99.8406	98365	99.8296	13424876	99.8396	98364	99.8286	13424746	0.001	1	0.001	130	0	0	0	0	52.9212	52139	51.7719	6962175	52.9212	52139	51.7719	6962175	0.5166	509	91.0824	13330753	46.9883	46220	8.9158	1304915	45.6463	44900	0.6217	90986	3.7137	3653	8.2745	1211044	0.489	481	0.0197	2885	0.0274	27	0.0017	252	UT-UPHL-250411351758	seqkit	1000
UT-UPHL-250411351758_seqkit_5000	984448	134420862	35.118	28032.8	3827.72	99.7357	490923	99.7492	134083694	0.0351	173	0.0387	52032	178.92	99.9108	491785	99.908	67164951	99.9108	491785	99.908	67164951	0	0	0	0	0	0	0	0	52.7798	259795	51.7807	34810476	52.78	259796	51.7809	34810627	0.4191	2063	90.777	66694401	45.5004	223764	9.2035	6761866	44.1073	216913	0.5886	432431	3.8145	18759	8.5825	6305635	0.6462	3178	0.0324	23800	2.8189	13863	0.0195	14319	99.8285	491380	99.8171	67071177	99.8283	491379	99.8169	67071047	0.0002	1	0.0002	130	0	0	0	0	52.9415	260591	51.7623	34781194	52.9415	260591	51.7623	34781194	0.4581	2255	91.5974	66599150	46.9632	230768	8.4014	6108529	45.6101	224119	0.6259	455110	3.7612	18482	7.7534	5637405	0.5232	2571	0.022	16014	0.0254	125	0.0012	903	UT-UPHL-250411351758	seqkit	5000
UT-UPHL-250411351758_seqkit_10000	1970266	268981380	65.492	30084	4107.08	99.7349	982521	99.7491	268306542	0.0334	329	0.0368	98978	178.73	99.9066	984213	99.9032	134394121	99.9066	984213	99.9032	134394121	0	0	0	0	0	0	0	0	52.7414	519573	51.7332	69593787	52.7415	519574	51.7333	69593938	0.4126	4065	91.1614	133452320	45.5408	448218	8.8191	12910415	44.1511	434541	0.5916	866095	3.8013	37413	8.1952	11997123	0.647	6368	0.0322	47197	2.8108	27664	0.0195	28509	99.8298	983456	99.8184	134212893	99.8297	983455	99.8183	134212763	0.0001	1	0.0001	130	0	0	0	0	52.9856	521979	51.7953	69642424	52.9856	521979	51.7953	69642424	0.4516	4449	91.2711	133268716	46.919	461428	8.7278	12743798	45.5807	448266	0.6234	910213	3.7349	36731	8.0823	11801240	0.5254	5167	0.0222	32345	0.0249	245	0.0011	1619	UT-UPHL-250411351758	seqkit	10000
UT-UPHL-250411414324_bbnorm_10	4414	589492	1.671	2641.57	352.78	98.7766	2180	98.8332	582614	0	0	0	0	166.65	99.5016	2196	99.4945	293268	99.5016	2196	99.4945	293268	0	0	0	0	0	0	0	0	54.6896	1207	54.3351	160157	54.6896	1207	54.3351	160157	1.1781	26	96.7408	290321	44.2623	972	3.2499	9753	42.714	938	0.8324	2498	4.5993	101	2.2772	6834	1.5027	33	0.1403	421	1.275	28	0.0093	28	98.8219	2181	98.7266	290981	98.8219	2181	98.7266	290981	0	0	0	0	0	0	0	0	53.1491	1173	53.2317	156892	53.1491	1173	53.2317	156892	2.3561	52	96.6936	288001	46.2173	1008	3.3057	9846	44.475	970	0.9005	2682	4.8143	105	2.3059	6868	1.2838	28	0.0994	296	0.0459	1	0.0007	2	UT-UPHL-250411414324	bbnorm	10
UT-UPHL-250411414324_bbnorm_30	13332	1773142	2.688	4959.3	659.58	99.2049	6613	99.2183	1759282	0	0	0	0	165.65	99.775	6651	99.7725	884469	99.775	6651	99.7725	884469	0	0	0	0	0	0	0	0	57.6508	3843	56.8367	503849	57.6508	3843	56.8367	503849	0.8551	57	91.091	877601	41.287	2746	8.8989	85735	39.7685	2645	0.613	5906	3.7137	247	8.1961	78964	1.2479	83	0.0898	865	1.4584	97	0.0101	97	99.2649	6617	99.1943	879512	99.2649	6617	99.1943	879512	0	0	0	0	0	0	0	0	56.6457	3776	55.8983	495626	56.6457	3776	55.8983	495626	1.2601	84	93.785	872210	42.9349	2841	6.215	57800	41.5143	2747	0.7303	6792	3.6724	243	5.4298	50498	0.8463	56	0.0548	510	0	0	0	0	UT-UPHL-250411414324	bbnorm	30
UT-UPHL-250411414324_bbnorm_50	21932	2931891	3.692	5941.01	794.2	99.2887	10888	99.2956	2911238	0.0274	3	0.0295	866	166.44	99.8359	10948	99.8315	1463513	99.8359	10948	99.8315	1463513	0	0	0	0	0	0	0	0	56.9305	6243	56.035	821463	56.9305	6243	56.035	821463	0.5836	64	90.2152	1452439	42.1995	4620	9.7761	157392	40.7654	4463	0.6127	9865	3.6902	404	9.0969	146458	0.9408	103	0.0664	1069	1.2788	140	0.0087	140	99.3799	10898	99.317	1455896	99.3799	10898	99.317	1455896	0	0	0	0	0	0	0	0	55.9821	6139	55.0196	806536	55.9821	6139	55.0196	806536	1.0122	111	93.7372	1444137	43.6686	4759	6.2623	96478	42.4115	4622	0.7054	10867	3.4594	377	5.4995	84727	0.7983	87	0.0574	884	0.0184	2	0.0005	8	UT-UPHL-250411414324	bbnorm	50
UT-UPHL-250411414324_bbnorm_100	41556	5572529	3.231	12860.6	1724.57	99.3792	20649	99.3705	5537450	0.0144	3	0.0162	904	167.54	99.8989	20757	99.8974	2783443	99.8989	20757	99.8974	2783443	0	0	0	0	0	0	0	0	56.9978	11843	56.0203	1560894	56.9978	11843	56.0203	1560894	0.5198	108	94.418	2763342	42.0966	8738	5.5718	163069	40.7332	8455	0.6015	17603	3.435	713	4.8952	143267	1.1129	231	0.0751	2199	1.4068	292	0.0102	299	99.4321	20660	99.3733	2768765	99.4321	20660	99.3733	2768765	0	0	0	0	0	0	0	0	56.1941	11676	55.1772	1537361	56.1941	11676	55.1772	1537361	0.6786	141	96.0142	2747689	43.485	8984	3.9856	114057	42.3136	8742	0.6736	19278	3.3156	685	3.2494	92989	0.8761	181	0.0625	1790	0.0097	2	0.0003	8	UT-UPHL-250411414324	bbnorm	100
UT-UPHL-250411414324_bbnorm_200	77106	10357527	5.031	15324.8	2058.55	99.3853	38316	99.3696	10292238	0.0052	2	0.0058	600	167.79	99.9248	38524	99.9228	5174815	99.9248	38524	99.9228	5174815	0	0	0	0	0	0	0	0	56.6752	21850	55.6823	2883683	56.6752	21850	55.6823	2883683	0.4539	175	95.3719	5138116	42.3217	16304	4.6169	248731	40.894	15754	0.5957	32095	3.6678	1413	3.9469	212639	1.0669	411	0.0742	3997	1.5575	600	0.0113	607	99.4268	38332	99.3635	5145755	99.4268	38332	99.3635	5145755	0	0	0	0	0	0	0	0	55.8685	21539	54.7519	2835445	55.8685	21539	54.7519	2835445	0.6381	246	96.3181	5107216	43.8093	16793	3.6815	195211	42.4163	16259	0.6636	35187	3.5871	1375	2.9551	156690	0.9313	357	0.0629	3334	0.0104	4	0.0003	18	UT-UPHL-250411414324	bbnorm	200
UT-UPHL-250411414324_bbnorm_300	108600	14615849	6.079	17864.1	2404.23	99.407	53978	99.3922	14527018	0.0037	2	0.0041	600	168.35	99.9208	54257	99.9161	7302030	99.9208	54257	99.9161	7302030	0	0	0	0	0	0	0	0	56.5193	30690	55.4898	4055284	56.5193	30690	55.4898	4055284	0.4567	248	97.0228	7251320	42.3872	22998	2.9646	221567	40.9901	22240	0.5957	44520	3.476	1886	2.2987	171804	1.0082	547	0.0702	5243	1.7141	930	0.0127	947	99.4567	54005	99.3961	7263558	99.4567	54005	99.3961	7263558	0	0	0	0	0	0	0	0	55.8379	30320	54.6975	3997122	55.8379	30320	54.6975	3997122	0.5525	300	97.0248	7210640	43.8571	23685	2.975	221091	42.5664	22988	0.6496	48274	3.4349	1855	2.2632	168195	0.8962	484	0.0622	4622	0.0111	6	0.0003	22	UT-UPHL-250411414324	bbnorm	300
UT-UPHL-250411414324_bbnorm_400	138350	18633010	7.498	18450.5	2484.91	99.4015	68761	99.3827	18517990	0.0072	5	0.0081	1504	168.03	99.9277	69125	99.9237	9309690	99.9277	69125	99.9237	9309690	0	0	0	0	0	0	0	0	56.318	38958	55.2801	5150337	56.318	38958	55.2801	5150337	0.4395	304	95.9441	9243700	42.5635	29422	4.0428	389504	41.1168	28422	0.5968	57500	3.6007	2489	3.371	324777	1.0561	730	0.075	7227	1.7881	1236	0.0131	1263	99.4492	68794	99.3884	9259233	99.4492	68794	99.3884	9259233	0	0	0	0	0	0	0	0	55.6849	38520	54.5556	5082513	55.6849	38520	54.5556	5082513	0.5089	352	96.4611	9191222	44.0067	30274	3.5385	337163	42.6345	29330	0.6468	61630	3.525	2425	2.8251	269190	0.9507	654	0.0666	6343	0.0116	8	0.0004	38	UT-UPHL-250411414324	bbnorm	400
UT-UPHL-250411414324_bbnorm_500	164878	22222843	8.458	19494.7	2627.57	99.4978	82025	99.4867	22108764	0.0073	6	0.0081	1806	168.41	99.9393	82389	99.938	11104964	99.9393	82389	99.938	11104964	0	0	0	0	0	0	0	0	56.3435	46449	55.3113	6146109	56.3435	46449	55.3113	6146109	0.4488	370	96.7813	11025268	42.4656	34987	3.2048	365088	41.0674	33835	0.6065	69092	3.7129	3059	2.5191	286976	1.1057	911	0.0792	9020	1.8898	1557	0.0139	1584	99.5378	82058	99.4888	11054197	99.5378	82058	99.4888	11054197	0	0	0	0	0	0	0	0	55.606	45841	54.4456	6049444	55.606	45841	54.4456	6049444	0.5216	430	96.3496	10972410	44.1359	36217	3.6501	415683	42.7941	35116	0.6494	73952	3.6121	2964	2.9322	333925	0.9688	795	0.0685	7806	0.011	9	0.0003	29	UT-UPHL-250411414324	bbnorm	500
UT-UPHL-250411414324_bbnorm_1000	269560	36454864	12.348	21830	2952.26	99.6587	134320	99.6634	36332166	0.0089	12	0.0099	3612	168.89	99.9466	134708	99.945	18219813	99.9466	134708	99.945	18219813	0	0	0	0	0	0	0	0	55.6566	75014	54.6198	9957103	55.6566	75014	54.6198	9957103	0.4162	561	97.5444	18088628	43.0568	58001	2.4406	452593	41.777	56277	0.6105	113208	3.6538	4922	1.7481	324176	1.1091	1494	0.082	15209	2.0348	2741	0.0149	2768	99.701	134377	99.6712	18165111	99.701	134377	99.6712	18165111	0	0	0	0	0	0	0	0	55.3042	74539	54.1447	9867886	55.3042	74539	54.1447	9867886	0.4786	645	97.5326	18030868	44.5292	59837	2.467	456083	43.2894	58171	0.6544	120988	3.5735	4802	1.7412	321902	0.9786	1315	0.0714	13193	0.0104	14	0.0003	62	UT-UPHL-250411414324	bbnorm	1000
UT-UPHL-250411414324_bbnorm_5000	682092	92896214	25.562	26683.3	3634.08	99.827	340456	99.847	92754112	0.005	17	0.0055	5120	169.53	99.9584	340904	99.9559	46438951	99.9584	340904	99.9559	46438951	0	0	0	0	0	0	0	0	54.2865	185142	53.2919	24759125	54.2865	185142	53.2919	24759125	0.5342	1822	98.2387	46130520	43.9957	149983	1.7412	817628	42.7455	145721	0.5937	278768	4.0228	13714	1.1045	518653	0.6541	2230	0.043	20207	2.7659	9429	0.0201	9456	99.8648	340585	99.8525	46368257	99.8648	340585	99.8525	46368257	0	0	0	0	0	0	0	0	54.1854	184797	53.0486	24634033	54.1854	184797	53.0486	24634033	0.5885	2007	98.1522	46052631	45.7398	155783	1.8475	866822	44.5254	151647	0.6394	299988	3.9658	13507	1.1751	551346	0.5335	1817	0.033	15488	0.0115	39	0.0003	150	UT-UPHL-250411414324	bbnorm	5000
UT-UPHL-250411414324_bbnorm_10000	800676	109251797	28.532	28062.2	3829.07	99.8416	399704	99.8627	109101750	0.0047	19	0.0052	5722	169.6	99.9613	400183	99.959	54616769	99.9613	400183	99.959	54616769	0	0	0	0	0	0	0	0	55.0954	220568	54.154	29589280	55.0954	220568	54.154	29589280	0.5438	2177	98.3844	54264542	43.1123	172528	1.5949	879675	42.0185	168151	0.5793	319512	3.9235	15701	0.977	538870	0.5975	2391	0.0386	21293	2.8474	11395	0.0207	11422	99.8766	399844	99.8657	54539263	99.8766	399844	99.8657	54539263	0	0	0	0	0	0	0	0	55.0307	220309	53.9481	29462442	55.0307	220309	53.9481	29462442	0.6052	2423	98.2764	54178942	44.8995	179528	1.7232	950006	43.8388	175287	0.6245	344276	3.8713	15479	1.07	589864	0.4779	1911	0.0288	15866	0.0123	49	0.0003	179	UT-UPHL-250411414324	bbnorm	10000
UT-UPHL-250411414324_raw_all	802106	109429204	29.234	27437.1	3743.17	99.8262	400356	99.8497	109264738	0.005	20	0.0053	5784	169.56	99.9476	400843	99.9462	54699188	99.9476	400843	99.9462	54699188	0	0	0	0	0	0	0	0	55.0246	220678	54.0907	29603106	55.0246	220678	54.0907	29603106	0.5433	2179	98.3562	54342980	43.1748	173063	1.623	896735	42.0813	168680	0.5851	323291	3.9262	15738	0.9991	552014	0.602	2413	0.0388	21430	2.8492	11421	0.0208	11487	99.8654	400513	99.8558	54621684	99.8654	400513	99.8558	54621684	0	0	0	0	0	0	0	0	54.9613	220424	53.8877	29476872	54.9613	220424	53.8877	29476872	0.6096	2445	98.2516	54257406	44.9596	180069	1.748	965292	43.8994	175823	0.6302	348034	3.8718	15507	1.0888	601266	0.4806	1925	0.029	15992	0.016	64	0.0005	252	UT-UPHL-250411414324	raw	all
UT-UPHL-250411414324_seqkit_10	1968	268401	1.152	1708.17	232.97	99.5935	980	99.6524	267468	0	0	0	0	171.76	99.8984	983	99.8875	134073	99.8984	983	99.8875	134073	0	0	0	0	0	0	0	0	53.3537	525	52.1188	69956	53.3537	525	52.1188	69956	1.3211	13	99.1854	133203	44.4557	437	0.7923	1064	43.4385	427	0.592	795	4.0692	40	0.1668	224	0.3052	3	0.0335	45	3.0519	30	0.0223	30	99.6951	981	99.6631	133725	99.6951	981	99.6631	133725	0	0	0	0	0	0	0	0	52.8455	520	51.2219	68728	52.8455	520	51.2219	68728	2.7439	27	99.1049	132751	46.9929	461	0.8951	1199	46.0754	452	0.6995	937	3.3639	33	0.168	225	0.4077	4	0.0276	37	0	0	0	0	UT-UPHL-250411414324	seqkit	10
UT-UPHL-250411414324_seqkit_30	5894	805531	2.023	2914.12	398.27	99.7625	2940	99.7824	803778	0	0	0	0	170.73	99.9661	2946	99.9625	402665	99.9661	2946	99.9625	402665	0	0	0	0	0	0	0	0	53.9192	1589	52.8209	212771	53.9192	1589	52.8209	212771	1.0859	32	99.1493	400003	44.1616	1301	0.8281	3341	43.0414	1268	0.5964	2406	4.3109	127	0.1909	770	0.6449	19	0.0409	165	3.0889	91	0.0226	91	99.7964	2941	99.7753	401810	99.7964	2941	99.7753	401810	0	0	0	0	0	0	0	0	53.7835	1585	52.3777	210933	53.7835	1585	52.3777	210933	2.7146	80	99.0659	398879	46.1068	1356	0.9341	3761	45.0187	1324	0.6857	2761	4.0462	119	0.2061	830	0.578	17	0.0422	170	0	0	0	0	UT-UPHL-250411414324	seqkit	30
UT-UPHL-250411414324_seqkit_50	9602	1308317	3.171	3028.21	412.61	99.8334	4793	99.8553	1306424	0	0	0	0	169.54	99.9583	4799	99.9538	653988	99.9583	4799	99.9538	653988	0	0	0	0	0	0	0	0	54.5303	2618	53.389	349319	54.5303	2618	53.389	349319	0.979	47	99.1534	649789	43.6758	2096	0.8257	5411	42.5505	2042	0.582	3814	4.1675	200	0.2058	1349	0.6043	29	0.0378	248	2.8548	137	0.0209	137	99.875	4795	99.8616	653122	99.875	4795	99.8616	653122	0	0	0	0	0	0	0	0	54.1554	2600	52.7576	345049	54.1554	2600	52.7576	345049	2.2079	106	99.0839	648538	45.7769	2195	0.9156	5993	44.609	2139	0.6597	4318	3.879	186	0.2157	1412	0.5214	25	0.0402	263	0.0209	1	0.0005	3	UT-UPHL-250411414324	seqkit	50
UT-UPHL-250411414324_seqkit_100	19358	2642382	2.944	6574.57	897.43	99.845	9664	99.8681	2638898	0	0	0	0	170.23	99.9587	9675	99.9543	1320832	99.9587	9675	99.9543	1320832	0	0	0	0	0	0	0	0	54.1585	5242	53.1187	701929	54.1585	5242	53.1187	701929	0.9195	89	99.1549	1312085	43.9793	4255	0.8242	10907	43.0078	4161	0.6029	7978	3.9173	379	0.1841	2436	0.5788	56	0.0373	493	2.8527	276	0.0209	276	99.8864	9668	99.8743	1319286	99.8864	9668	99.8743	1319286	0	0	0	0	0	0	0	0	54.2618	5252	53.067	700987	54.2618	5252	53.067	700987	1.3534	131	99.1046	1310060	45.6661	4415	0.8948	11828	44.6007	4312	0.6623	8755	3.8477	372	0.1974	2610	0.4758	46	0.035	463	0.0207	2	0.0006	8	UT-UPHL-250411414324	seqkit	100
UT-UPHL-250411414324_seqkit_200	29248	3991177	3.496	8365.39	1141.54	99.8222	14598	99.8545	3985370	0.0068	1	0.0076	302	170.18	99.959	14618	99.9595	1995319	99.959	14618	99.9595	1995319	0	0	0	0	0	0	0	0	54.4311	7960	53.4428	1066786	54.4311	7960	53.4428	1066786	0.8069	118	99.1362	1981872	43.809	6404	0.8435	16862	42.8581	6265	0.6071	12137	3.9814	582	0.1912	3822	0.6772	99	0.0452	903	2.7842	407	0.0204	407	99.8632	14604	99.8538	1992133	99.8632	14604	99.8538	1992133	0	0	0	0	0	0	0	0	54.3285	7945	53.2089	1061544	54.3285	7945	53.2089	1061544	1.1693	171	99.1208	1978364	45.5902	6658	0.8788	17540	44.6179	6516	0.655	13073	3.8551	563	0.1893	3779	0.5067	74	0.0345	688	0.0137	2	0.0004	8	UT-UPHL-250411414324	seqkit	200
UT-UPHL-250411414324_seqkit_300	39022	5328248	3.82	10215.1	1394.82	99.8462	19481	99.8732	5321492	0.0051	1	0.0057	302	170.2	99.9641	19504	99.9642	2663833	99.9641	19504	99.9642	2663833	0	0	0	0	0	0	0	0	54.4257	10619	53.4668	1424777	54.4257	10619	53.4668	1424777	0.7073	138	99.1381	2645892	43.7961	8542	0.8414	22457	42.7656	8341	0.6058	16169	4.0094	782	0.1896	5061	0.6768	132	0.046	1227	2.7943	545	0.0204	545	99.877	19487	99.868	2659945	99.877	19487	99.868	2659945	0	0	0	0	0	0	0	0	54.5231	10638	53.4228	1422895	54.5231	10638	53.4228	1422895	1.0251	200	99.1274	2641741	45.4046	8848	0.8723	23247	44.3475	8642	0.6492	17300	3.8949	759	0.1895	5051	0.5234	102	0.0336	896	0.0103	2	0.0003	8	UT-UPHL-250411414324	seqkit	300
UT-UPHL-250411414324_seqkit_400	58710	8012136	4.538	12937.2	1765.53	99.8365	29307	99.8609	8000990	0.0068	2	0.0075	604	169.8	99.9625	29344	99.9611	4005429	99.9625	29344	99.9611	4005429	0	0	0	0	0	0	0	0	54.6176	16033	53.6705	2150570	54.6176	16033	53.6705	2150570	0.6302	185	99.1591	3978918	43.6001	12794	0.8201	32908	42.5504	12486	0.5998	24066	3.9599	1162	0.1802	7232	0.6032	177	0.0401	1610	2.8456	835	0.0208	835	99.874	29318	99.8633	3999674	99.874	29318	99.8633	3999674	0	0	0	0	0	0	0	0	54.948	16130	53.8757	2157801	54.948	16130	53.8757	2157801	0.8721	256	99.1547	3972858	44.9792	13187	0.8451	33862	43.9662	12890	0.6389	25597	3.7997	1114	0.1761	7054	0.4775	140	0.0302	1211	0.0068	2	0.0002	8	UT-UPHL-250411414324	seqkit	400
UT-UPHL-250411414324_seqkit_500	97972	13361804	6.317	15509.1	2115.2	99.8244	48900	99.8477	13341458	0.0061	3	0.0068	906	169.48	99.9551	48964	99.9532	6679431	99.9551	48964	99.9532	6679431	0	0	0	0	0	0	0	0	54.7728	26831	53.787	3594350	54.7728	26831	53.787	3594350	0.6063	297	98.4309	6635269	43.4707	21285	1.5488	104402	42.3944	20758	0.597	40242	3.9927	1955	0.914	61615	0.5759	282	0.0378	2545	2.8082	1375	0.0204	1375	99.8632	48919	99.8517	6669339	99.8632	48919	99.8517	6669339	0	0	0	0	0	0	0	0	54.6952	26793	53.5669	3577865	54.6952	26793	53.5669	3577865	0.7104	348	97.9948	6624105	45.2278	22125	2.0049	135521	44.1771	21611	0.6362	43007	3.8594	1888	1.336	90309	0.4988	244	0.0326	2205	0.0123	6	0.0003	22	UT-UPHL-250411414324	seqkit	500
UT-UPHL-250411414324_seqkit_1000	196286	26763723	10.204	19237	2622.98	99.8135	97960	99.8357	26719758	0.0031	3	0.0034	906	169.51	99.945	98089	99.9425	13377546	99.945	98089	99.9425	13377546	0	0	0	0	0	0	0	0	54.7385	53722	53.7934	7200370	54.7385	53722	53.7934	7200370	0.5635	553	98.5718	13289554	43.4248	42595	1.4068	189662	42.3503	41541	0.5934	80005	4.0076	3931	0.7755	104558	0.6056	594	0.0378	5099	2.93	2874	0.0214	2888	99.8553	98001	99.844	13357616	99.8553	98001	99.844	13357616	0	0	0	0	0	0	0	0	54.7405	53724	53.6662	7179727	54.7405	53724	53.6662	7179727	0.6633	651	98.4081	13267886	45.1771	44274	1.5915	214576	44.1261	43244	0.635	85608	3.9306	3852	0.9264	124897	0.4847	475	0.0302	4071	0.0153	15	0.0004	51	UT-UPHL-250411414324	seqkit	1000
UT-UPHL-250411414324_seqkit_5000	802106	109429204	27.174	29517.4	4026.98	99.8262	400356	99.8497	109264738	0.005	20	0.0053	5784	169.56	99.9476	400843	99.9462	54699188	99.9476	400843	99.9462	54699188	0	0	0	0	0	0	0	0	55.0246	220678	54.0907	29603106	55.0246	220678	54.0907	29603106	0.5431	2178	98.3562	54342980	43.1748	173063	1.623	896735	42.0813	168680	0.5851	323291	3.9262	15738	0.9991	552014	0.602	2413	0.0388	21430	2.8492	11421	0.0208	11487	99.8654	400513	99.8558	54621684	99.8654	400513	99.8558	54621684	0	0	0	0	0	0	0	0	54.9613	220424	53.8877	29476872	54.9613	220424	53.8877	29476872	0.6106	2449	98.2516	54257406	44.9596	180069	1.748	965292	43.8994	175823	0.6302	348034	3.8718	15507	1.0888	601266	0.4806	1925	0.029	15992	0.016	64	0.0005	252	UT-UPHL-250411414324	seqkit	5000
UT-UPHL-250411414324_seqkit_10000	802106	109429204	27.564	29099.6	3969.98	99.8262	400356	99.8497	109264738	0.005	20	0.0053	5784	169.56	99.9476	400843	99.9462	54699188	99.9476	400843	99.9462	54699188	0	0	0	0	0	0	0	0	55.0246	220678	54.0907	29603106	55.0246	220678	54.0907	29603106	0.5446	2184	98.3562	54342980	43.1748	173063	1.623	896735	42.0813	168680	0.5851	323291	3.9262	15738	0.9991	552014	0.602	2413	0.0388	21430	2.8492	11421	0.0208	11487	99.8654	400513	99.8558	54621684	99.8654	400513	99.8558	54621684	0	0	0	0	0	0	0	0	54.9613	220424	53.8877	29476872	54.9613	220424	53.8877	29476872	0.6091	2443	98.2516	54257406	44.9596	180069	1.748	965292	43.8994	175823	0.6302	348034	3.8718	15507	1.0888	601266	0.4806	1925	0.029	15992	0.016	64	0.0005	252	UT-UPHL-250411414324	seqkit	10000
UT-UPHL-250411415053_bbnorm_10	3890	531445	1.783	2181.33	298.01	96.4524	1876	96.8559	514736	0	0	0	0	184.22	96.8638	1884	97.2825	258570	96.8638	1884	97.2825	258570	0	0	0	0	0	0	0	0	51.7738	1007	51.8102	137708	51.7738	1007	51.8102	137708	0.8226	16	88.1321	256416	45.5414	858	11.8569	34497	44.2675	834	0.6486	1887	3.9278	74	11.1275	32375	1.4331	27	0.0808	235	1.6985	32	0.011	32	96.5039	1877	96.888	257385	96.5039	1877	96.888	257385	0	0	0	0	0	0	0	0	50.9512	991	50.8007	134953	50.9512	991	50.8007	134953	2.2108	43	96.5755	254966	47.203	886	3.423	9037	46.244	868	0.8481	2239	3.1433	59	2.5083	6622	1.1188	21	0.0667	176	0.1066	2	0.0015	4	UT-UPHL-250411415053	bbnorm	10
UT-UPHL-250411415053_bbnorm_30	10584	1434572	3.472	3048.57	413.21	97.9025	5181	98.0492	1406586	0.0189	1	0.0209	300	179	98.4883	5212	98.6723	707786	98.4883	5212	98.6723	707786	0	0	0	0	0	0	0	0	54.0627	2861	53.6847	385086	54.0627	2861	53.6847	385086	1.0771	57	79.0423	702377	44.1481	2301	20.9486	186151	42.4981	2215	0.5594	4971	3.6454	190	20.349	180823	0.9977	52	0.0402	357	1.5541	81	0.0091	81	97.9781	5185	98.0901	703563	97.9781	5185	98.0901	703563	0	0	0	0	0	0	0	0	52.2109	2763	51.7047	370858	52.2109	2763	51.7047	370858	1.3983	74	93.5386	697614	46.7117	2422	6.4599	48178	45.4388	2356	0.7554	5634	3.2787	170	5.6637	42240	0.9065	47	0.0408	304	0.0771	4	0.0015	11	UT-UPHL-250411415053	bbnorm	30
UT-UPHL-250411415053_bbnorm_50	16306	2210423	2.928	5569.16	754.95	98.3319	8017	98.4615	2176416	0.0123	1	0.0136	300	179.22	98.9452	8067	99.0881	1095032	98.9452	8067	99.0881	1095032	0	0	0	0	0	0	0	0	54.5075	4444	53.9903	596652	54.5075	4444	53.9903	596652	0.8218	67	82.6802	1087311	44.0684	3555	17.3098	227638	42.6181	3438	0.5438	7152	3.3098	267	16.7327	220049	0.8305	67	0.0332	437	1.6363	132	0.01	132	98.3932	8022	98.4754	1088462	98.3932	8022	98.4754	1088462	0	0	0	0	0	0	0	0	52.9376	4316	52.243	577449	52.9376	4316	52.243	577449	1.018	83	86.0291	1080204	46.198	3706	13.9701	175412	44.8641	3599	0.6308	7920	3.0292	243	13.3132	167164	0.6856	55	0.0261	328	0.0374	3	0.0008	10	UT-UPHL-250411415053	bbnorm	50
UT-UPHL-250411415053_bbnorm_100	28772	3915837	2.979	9658.15	1314.46	98.6862	14197	98.7313	3866156	0.0139	2	0.0154	602	180.16	99.3813	14297	99.4622	1947299	99.3813	14297	99.4622	1947299	0	0	0	0	0	0	0	0	54.8311	7888	54.1523	1060208	54.8311	7888	54.1523	1060208	0.709	102	82.6579	1934117	43.8554	6270	17.3317	405546	42.2256	6037	0.5233	12245	3.3504	479	16.7788	392608	0.7414	106	0.0296	693	1.7067	244	0.0104	244	98.7279	14203	98.7386	1933311	98.7279	14203	98.7386	1933311	0	0	0	0	0	0	0	0	53.3644	7677	52.4683	1027335	53.3644	7677	52.4683	1027335	0.7646	110	86.4315	1919394	45.948	6526	13.5684	301315	44.385	6304	0.6021	13372	3.3796	480	12.9418	287401	0.5703	81	0.0244	542	0.0141	2	0.0001	3	UT-UPHL-250411415053	bbnorm	100
UT-UPHL-250411415053_bbnorm_200	48744	6657481	5.181	9407.33	1284.86	98.884	24100	98.9078	6584768	0.0041	1	0.0045	300	179.38	99.6061	24276	99.6568	3316961	99.6061	24276	99.6568	3316961	0	0	0	0	0	0	0	0	54.538	13292	53.7336	1788460	54.538	13292	53.7336	1788460	0.6237	152	85.5077	3294947	44.2247	10736	14.4806	557994	42.7336	10374	0.535	20616	3.2501	789	13.921	536430	0.6673	162	0.0246	948	1.8537	450	0.0117	450	98.925	24110	98.9002	3292481	98.925	24110	98.9002	3292481	0	0	0	0	0	0	0	0	53.3194	12995	52.353	1742880	53.3194	12995	52.353	1742880	0.6893	168	87.8603	3269556	46.1012	11115	12.1395	451749	44.6786	10772	0.5969	22213	3.1356	756	11.5237	428832	0.589	142	0.0189	704	0.0124	3	0.0002	8	UT-UPHL-250411415053	bbnorm	200
UT-UPHL-250411415053_bbnorm_300	66308	9076228	5.16	12849.3	1758.81	98.887	32785	98.8855	8975072	0.0181	6	0.0192	1744	179.69	99.6652	33043	99.6961	4523735	99.6652	33043	99.6961	4523735	0	0	0	0	0	0	0	0	55.6434	18448	54.7746	2485411	55.6434	18448	54.7746	2485411	0.5369	178	88.4344	4495105	43.0167	14214	11.5529	587234	41.6155	13751	0.5276	26816	3.1293	1034	11.0023	559247	0.575	190	0.023	1171	1.9459	643	0.0127	643	98.9413	32803	98.8974	4488661	98.9413	32803	98.8974	4488661	0	0	0	0	0	0	0	0	54.2468	17985	53.2232	2415645	54.2468	17985	53.2232	2415645	0.6153	204	90.2576	4458594	45.1696	14817	9.742	481241	43.8557	14386	0.5897	29129	3.0333	995	9.1337	451191	0.5	164	0.0186	921	0.0152	5	0.0003	17	UT-UPHL-250411415053	bbnorm	300
UT-UPHL-250411415053_bbnorm_400	81170	11108386	6.05	13416.1	1836.03	99.0243	40189	99.0235	10999916	0.0222	9	0.0238	2642	179.13	99.7093	40467	99.7391	5538929	99.7093	40467	99.7391	5538929	0	0	0	0	0	0	0	0	55.9616	22712	55.1022	3060057	55.9616	22712	55.1022	3060057	0.5051	205	90.1913	5504520	42.61	17243	9.7946	597778	41.2929	16710	0.5288	32273	3.1433	1272	9.2449	564231	0.5634	228	0.0209	1274	2.1301	862	0.0141	862	99.0785	40211	99.041	5501697	99.0785	40211	99.041	5501697	0	0	0	0	0	0	0	0	54.6803	22192	53.6633	2980977	54.6803	22192	53.6633	2980977	0.584	237	91.6076	5465141	44.8086	18018	8.392	500650	43.4906	17488	0.596	35557	3.1011	1247	7.7796	464118	0.5073	204	0.0163	975	0.0249	10	0.0004	24	UT-UPHL-250411415053	bbnorm	400
UT-UPHL-250411415053_bbnorm_500	94530	12963580	5.905	16008.6	2195.37	99.1347	46856	99.1371	12851720	0.0275	13	0.0297	3850	179.41	99.7461	47145	99.7718	6466398	99.7461	47145	99.7718	6466398	0	0	0	0	0	0	0	0	55.8807	26412	55.0138	3565550	55.8807	26412	55.0138	3565550	0.5184	245	89.6399	6426268	42.6662	20115	10.3455	741669	41.3172	19479	0.5267	37761	3.3386	1574	9.8003	702580	0.5239	247	0.0185	1328	2.2081	1041	0.0145	1041	99.1939	46884	99.162	6428069	99.1939	46884	99.162	6428069	0	0	0	0	0	0	0	0	54.6472	25829	53.605	3474884	54.6472	25829	53.605	3474884	0.5776	273	91.0981	6385710	44.9066	21054	8.9016	623976	43.565	20425	0.5887	41266	3.274	1535	8.2976	581638	0.4735	222	0.0153	1072	0.0149	7	0.0003	21	UT-UPHL-250411415053	bbnorm	500
UT-UPHL-250411415053_bbnorm_1000	143106	19705328	7.476	19142.7	2635.9	99.4214	71139	99.4282	19592654	0.0182	13	0.0195	3848	179.57	99.8281	71430	99.8454	9837104	99.8281	71430	99.8454	9837104	0	0	0	0	0	0	0	0	55.5057	39716	54.6594	5385231	55.5057	39716	54.6594	5385231	0.4738	339	91.5793	9775626	43.1065	30791	8.4057	897270	42.0748	30054	0.5423	57885	3.2157	2297	7.8447	837384	0.5096	364	0.0187	2001	2.2288	1592	0.0149	1592	99.4619	71168	99.4427	9798080	99.4619	71168	99.4427	9798080	0	0	0	0	0	0	0	0	54.2283	38802	53.2079	5242571	54.2283	38802	53.2079	5242571	0.4905	351	92.3935	9732576	45.4769	32365	7.6062	801223	44.4708	31649	0.6079	64031	3.1967	2275	6.9847	735755	0.451	321	0.0136	1437	0.0197	14	0.0003	36	UT-UPHL-250411415053	bbnorm	1000
UT-UPHL-250411415053_bbnorm_5000	293482	40568131	9.596	30582.5	4227.43	99.6783	146269	99.6907	40442654	0.017	25	0.0184	7456	178.53	99.9066	146604	99.9153	20268254	99.9066	146604	99.9153	20268254	0	0	0	0	0	0	0	0	58.1753	85367	57.4992	11663964	58.1753	85367	57.4992	11663964	0.2896	425	94.7505	20157915	40.063	58734	5.2314	1112958	39.5105	57924	0.4818	102512	1.7885	2622	4.7308	1006469	0.4338	636	0.0187	3977	2.6261	3850	0.0181	3850	99.7138	146321	99.7048	20222825	99.7138	146321	99.7048	20222825	0	0	0	0	0	0	0	0	57.1136	83809	56.2656	11412182	57.1136	83809	56.2656	11412182	0.3005	441	95.4594	20104554	42.7218	62511	4.5403	956219	42.1812	61720	0.5503	115898	1.7441	2552	3.979	838007	0.3547	519	0.011	2314	0.0157	23	0.0003	59	UT-UPHL-250411415053	bbnorm	5000
UT-UPHL-250411415053_bbnorm_10000	346984	48033634	10.831	32034.8	4434.63	99.7193	173005	99.7335	47905606	0.0144	25	0.0155	7456	178.63	99.9164	173347	99.9236	24000732	99.9164	173347	99.9236	24000732	0	0	0	0	0	0	0	0	57.4851	99732	56.8024	13643416	57.4851	99732	56.8024	13643416	0.2807	487	95.2591	23872937	40.701	70554	4.722	1183372	40.2141	69710	0.4736	118681	1.5576	2700	4.2309	1060317	0.4004	694	0.0175	4374	2.7344	4740	0.0189	4740	99.7527	173063	99.7455	23953425	99.7527	173063	99.7455	23953425	0	0	0	0	0	0	0	0	56.5012	98025	55.6498	13364048	56.5012	98025	55.6498	13364048	0.2922	507	95.8368	23816903	43.3582	75037	4.1629	1034550	42.8786	74207	0.5389	133937	1.526	2641	3.6138	898091	0.3218	557	0.0101	2522	0.0139	24	0.0003	63	UT-UPHL-250411415053	bbnorm	10000
UT-UPHL-250411415053_raw_all	394282	54647188	10.703	36837.3	5105.63	99.6936	196537	99.7287	54498916	0.0127	25	0.0136	7456	178.74	99.8742	196893	99.8981	27299144	99.8742	196893	99.8981	27299144	0	0	0	0	0	0	0	0	54.8085	108050	54.0377	14766891	54.8085	108050	54.0377	14766891	0.2673	527	95.5216	27148713	43.3906	85433	4.4585	1267173	42.9365	84539	0.4915	139691	1.4368	2829	3.9491	1122390	0.3977	783	0.0179	5092	2.8422	5596	0.0199	5648	99.7291	196607	99.741	27249444	99.7291	196607	99.741	27249444	0	0	0	0	0	0	0	0	53.866	106192	52.9281	14460052	53.866	106192	52.9281	14460052	0.2876	567	95.9497	27089378	45.9836	90407	4.0498	1143364	45.5325	89520	0.5567	157159	1.4023	2757	3.4834	983458	0.3082	606	0.0097	2747	0.0254	50	0.0006	160	UT-UPHL-250411415053	raw	all
UT-UPHL-250411415053_seqkit_10	1922	268478	0.866	2219.11	309.98	99.4797	956	99.556	267286	0	0	0	0	180	99.6878	958	99.7431	133945	99.6878	958	99.7431	133945	0	0	0	0	0	0	0	0	55.359	532	54.4836	73166	55.359	532	54.4836	73166	1.0406	10	99.3749	133210	43.1106	413	0.608	815	42.5887	408	0.4991	669	1.4614	14	0.0768	103	0.7307	7	0.0321	43	2.4008	23	0.0172	23	99.4797	956	99.5231	133548	99.4797	956	99.5231	133548	0	0	0	0	0	0	0	0	51.9251	499	50.7415	68089	51.9251	499	50.7415	68089	0.8325	8	99.2905	132673	47.8033	457	0.7095	948	47.2803	452	0.6204	829	1.2552	12	0.0546	73	0.523	5	0.0344	46	0	0	0	0	UT-UPHL-250411415053	seqkit	10
UT-UPHL-250411415053_seqkit_30	5774	801972	1.428	4044.16	561.71	99.5843	2875	99.6202	798926	0	0	0	0	179.07	99.7575	2880	99.7903	400216	99.7575	2880	99.7903	400216	0	0	0	0	0	0	0	0	55.3862	1599	54.5072	218605	55.3862	1599	54.5072	218605	0.6581	19	99.3967	398064	42.7778	1232	0.5835	2337	42.4306	1222	0.4984	1996	1.4236	41	0.0659	264	0.4514	13	0.0192	77	2.7431	79	0.0197	79	99.5843	2875	99.6037	399326	99.5843	2875	99.6037	399326	0	0	0	0	0	0	0	0	53.9661	1558	52.9184	212158	53.9661	1558	52.9184	212158	1.0045	29	99.3532	396952	45.8087	1317	0.6468	2584	45.4261	1306	0.5717	2284	1.287	37	0.0526	210	0.4174	12	0.0225	90	0	0	0	0	UT-UPHL-250411415053	seqkit	30
UT-UPHL-250411415053_seqkit_50	9664	1340705	1.663	5811.29	806.21	99.7103	4818	99.7426	1337254	0	0	0	0	178.45	99.8344	4824	99.8586	669531	99.8344	4824	99.8586	669531	0	0	0	0	0	0	0	0	53.9942	2609	53.1475	356343	53.9942	2609	53.1475	356343	0.5381	26	96.9614	665774	44.175	2131	3.0175	20719	43.6774	2107	0.5064	3477	1.5962	77	2.4914	17107	0.4768	23	0.0197	135	3.0058	145	0.0211	145	99.7103	4818	99.7244	668379	99.7103	4818	99.7244	668379	0	0	0	0	0	0	0	0	53.1457	2568	52.197	349838	53.1457	2568	52.197	349838	0.9313	45	97.7202	664344	46.6791	2249	2.2791	15494	46.181	2225	0.575	3909	1.4529	70	1.6863	11464	0.3321	16	0.0178	121	0.0208	1	0.0007	5	UT-UPHL-250411415053	seqkit	50
UT-UPHL-250411415053_seqkit_100	19320	2682027	2.045	9445.17	1311.19	99.648	9626	99.671	2673202	0.0104	1	0.0112	300	178.64	99.8447	9645	99.8571	1339354	99.8447	9645	99.8571	1339354	0	0	0	0	0	0	0	0	54.3892	5254	53.6032	718964	54.3892	5254	53.6032	718964	0.3623	35	97.1813	1331983	43.7636	4221	2.7973	38340	43.2763	4174	0.5028	6891	1.5137	146	2.2809	31263	0.4458	43	0.0136	186	3.0067	290	0.0215	294	99.6894	9630	99.6889	1336585	99.6894	9630	99.6889	1336585	0	0	0	0	0	0	0	0	53.6128	5179	52.6524	705940	53.6128	5179	52.6524	705940	0.7039	68	98.1306	1328510	46.2098	4450	1.8683	25294	45.7529	4406	0.5818	7877	1.433	138	1.2729	17233	0.3842	37	0.0136	184	0.0312	3	0.001	14	UT-UPHL-250411415053	seqkit	100
UT-UPHL-250411415053_seqkit_200	28964	4022010	2.824	10255.5	1424.1	99.6409	14430	99.6725	4008836	0.0138	2	0.0149	600	178.65	99.8688	14463	99.8843	2009163	99.8688	14463	99.8843	2009163	0	0	0	0	0	0	0	0	54.5988	7907	53.8196	1082576	54.5988	7907	53.8196	1082576	0.366	53	96.4616	1998050	43.6424	6312	3.5188	72887	43.1584	6242	0.4997	10350	1.5557	225	3.0019	62180	0.4079	59	0.0172	357	2.7795	402	0.0196	406	99.6824	14436	99.6878	2004243	99.6824	14436	99.6878	2004243	0	0	0	0	0	0	0	0	53.6735	7773	52.7369	1060285	53.6735	7773	52.7369	1060285	0.5731	83	97.8488	1992079	46.1485	6662	2.1505	43781	45.6567	6591	0.5862	11934	1.5725	227	1.5537	31631	0.3464	50	0.0106	216	0.0208	3	0.0007	14	UT-UPHL-250411415053	seqkit	200
UT-UPHL-250411415053_seqkit_300	38532	5355898	4.55	8468.75	1177.15	99.6782	19204	99.7123	5340490	0.0104	2	0.0112	600	179.18	99.8702	19241	99.8905	2675507	99.8702	19241	99.8905	2675507	0	0	0	0	0	0	0	0	54.3756	10476	53.6655	1437397	54.3756	10476	53.6655	1437397	0.3685	71	96.106	2660657	43.9166	8450	3.8747	107269	43.4541	8361	0.5	13841	1.5696	302	3.3576	92953	0.4106	79	0.0172	475	2.7545	530	0.0193	534	99.7093	19210	99.7223	2670022	99.7093	19210	99.7223	2670022	0	0	0	0	0	0	0	0	53.706	10347	52.8313	1414536	53.706	10347	52.8313	1414536	0.4931	95	97.775	2654033	46.1322	8862	2.2244	60380	45.6221	8764	0.5781	15693	1.5617	300	1.636	44407	0.3488	67	0.0103	280	0.0208	4	0.0006	16	UT-UPHL-250411415053	seqkit	300
UT-UPHL-250411415053_seqkit_400	57850	8033152	4.609	12550.7	1742.81	99.7061	28840	99.7343	8011808	0.0104	3	0.0112	900	179.19	99.879	28890	99.8947	4013044	99.879	28890	99.8947	4013044	0	0	0	0	0	0	0	0	54.3544	15722	53.642	2154947	54.3544	15722	53.642	2154947	0.3319	96	96.3355	3990661	43.8837	12678	3.6449	150987	43.4579	12555	0.502	20795	1.4469	418	3.1242	129417	0.4292	124	0.0187	775	2.8003	809	0.0196	813	99.7373	28849	99.745	4005636	99.7373	28849	99.745	4005636	0	0	0	0	0	0	0	0	53.694	15531	52.7919	2120056	53.694	15531	52.7919	2120056	0.4322	125	97.3638	3981811	46.161	13317	2.6357	107790	45.7035	13185	0.5714	23367	1.4143	408	2.0537	83987	0.3674	106	0.0107	436	0.0208	6	0.0005	22	UT-UPHL-250411415053	seqkit	400
UT-UPHL-250411415053_seqkit_500	96448	13380438	5.591	17250.8	2393.24	99.7118	48085	99.7377	13345338	0.0062	3	0.0067	900	178.96	99.8714	48162	99.8872	6683509	99.8714	48162	99.8872	6683509	0	0	0	0	0	0	0	0	54.4832	26274	53.7396	3595749	54.4832	26274	53.7396	3595749	0.3028	146	96.3266	6646295	43.6797	21037	3.6534	252077	43.2436	20827	0.5003	34519	1.4659	706	3.1341	216245	0.4236	204	0.019	1313	2.8612	1378	0.02	1382	99.7408	48099	99.7475	6672491	99.7408	48099	99.7475	6672491	0	0	0	0	0	0	0	0	53.7139	25903	52.7671	3529793	53.7139	25903	52.7671	3529793	0.3691	178	96.867	6632898	46.1444	22195	3.1326	214506	45.7057	21984	0.5672	38840	1.4449	695	2.5548	174939	0.3597	173	0.0106	727	0.0166	8	0.0004	26	UT-UPHL-250411415053	seqkit	500
UT-UPHL-250411415053_seqkit_1000	192256	26651962	6.854	28049.6	3888.45	99.7118	95851	99.7404	26582768	0.0104	10	0.011	2938	178.8	99.8783	96011	99.8973	13313942	99.8783	96011	99.8973	13313942	0	0	0	0	0	0	0	0	54.6334	52518	53.8675	7179268	54.6334	52518	53.8675	7179268	0.2715	261	95.5933	13240163	43.5731	41835	4.3872	607648	43.1388	41418	0.4949	68549	1.4571	1399	3.8741	536578	0.4114	395	0.0182	2521	2.7966	2685	0.0196	2709	99.741	95879	99.7495	13290958	99.741	95879	99.7495	13290958	0	0	0	0	0	0	0	0	53.7783	51696	52.8326	7039596	53.7783	51696	52.8326	7039596	0.3152	303	95.8868	13212409	46.0789	44180	4.1127	566689	45.6471	43766	0.5597	77118	1.4153	1357	3.5431	488211	0.3223	309	0.0099	1360	0.0209	20	0.0005	71	UT-UPHL-250411415053	seqkit	1000
UT-UPHL-250411415053_seqkit_5000	394282	54647188	10.502	37543.4	5203.49	99.6936	196537	99.7287	54498916	0.0127	25	0.0136	7456	178.74	99.8742	196893	99.8981	27299144	99.8742	196893	99.8981	27299144	0	0	0	0	0	0	0	0	54.8085	108050	54.0377	14766891	54.8085	108050	54.0377	14766891	0.2668	526	95.5216	27148713	43.3906	85433	4.4585	1267173	42.9365	84539	0.4915	139691	1.4368	2829	3.9491	1122390	0.3977	783	0.0179	5092	2.8422	5596	0.0199	5648	99.7291	196607	99.741	27249444	99.7291	196607	99.741	27249444	0	0	0	0	0	0	0	0	53.866	106192	52.9281	14460052	53.866	106192	52.9281	14460052	0.2947	581	95.9678	27089362	45.9836	90407	4.0316	1138023	45.5325	89520	0.5568	157169	1.4018	2756	3.4651	978101	0.3087	607	0.0098	2753	0.0254	50	0.0006	160	UT-UPHL-250411415053	seqkit	5000
UT-UPHL-250411415053_seqkit_10000	394282	54647188	10.767	36620.7	5075.61	99.6936	196537	99.7287	54498916	0.0127	25	0.0136	7456	178.74	99.8742	196893	99.8981	27299144	99.8742	196893	99.8981	27299144	0	0	0	0	0	0	0	0	54.8085	108050	54.0377	14766891	54.8085	108050	54.0377	14766891	0.2668	526	95.4584	27148726	43.3906	85433	4.5217	1285995	42.936	84538	0.4911	139678	1.4373	2830	4.0127	1141225	0.3977	783	0.0179	5092	2.8422	5596	0.0199	5648	99.7291	196607	99.741	27249444	99.7291	196607	99.741	27249444	0	0	0	0	0	0	0	0	53.866	106192	52.9281	14460052	53.866	106192	52.9281	14460052	0.2917	575	95.9678	27089362	45.9836	90407	4.0316	1138023	45.5325	89520	0.5568	157169	1.4018	2756	3.4651	978101	0.3087	607	0.0098	2753	0.0254	50	0.0006	160	UT-UPHL-250411415053	seqkit	10000
UT-UPHL-250411505017_bbnorm_10	5030	635678	1.607	3130.79	395.66	97.9324	2463	98.0443	623246	0.0398	1	0.0472	300	164.89	99.165	2494	99.0953	314909	99.165	2494	99.0953	314909	0	0	0	0	0	0	0	0	47.992	1207	47.0335	149465	47.992	1207	47.0335	149465	0.8748	22	98.3372	310954	51.243	1278	1.6559	5236	50.2807	1254	1.1445	3619	3.328	83	0.4121	1303	1.1628	29	0.0993	314	0.8821	22	0.007	22	98.33	2473	98.1028	311863	98.33	2473	98.1028	311863	0	0	0	0	0	0	0	0	44.8509	1128	44.3321	140929	44.8509	1128	44.3321	140929	1.7097	43	98.251	307160	54.3874	1345	1.7468	5461	53.6595	1327	1.4407	4504	3.1541	78	0.2447	765	0.7279	18	0.0614	192	0.2426	6	0.0022	7	UT-UPHL-250411505017	bbnorm	10
UT-UPHL-250411505017_bbnorm_30	15474	1963021	2.421	6391.75	810.85	98.6946	7636	98.7623	1938724	0.0517	4	0.0614	1206	163.64	99.4701	7696	99.4077	976333	99.4701	7696	99.4077	976333	0	0	0	0	0	0	0	0	51.4411	3980	50.4855	495843	51.4411	3980	50.4855	495843	0.7496	58	93.2684	965818	47.6871	3670	6.7244	69633	46.4917	3578	0.9025	9346	3.5993	277	5.7161	59192	1.1045	85	0.1057	1095	0.9485	73	0.0071	74	99.0694	7665	98.9333	970408	99.0694	7665	98.9333	970408	0	0	0	0	0	0	0	0	48.8303	3778	47.8006	468862	48.8303	3778	47.8006	468862	1.3442	104	93.2759	958663	50.711	3887	6.7225	69092	49.5629	3799	1.0869	11171	3.4573	265	5.5813	57363	0.7697	59	0.0543	558	0.0913	7	0.0016	16	UT-UPHL-250411505017	bbnorm	30
UT-UPHL-250411505017_bbnorm_50	25414	3249349	3.109	8174.58	1045.17	98.8274	12558	98.8857	3213140	0.0157	2	0.0186	604	165.49	99.6065	12657	99.5695	1618184	99.6065	12657	99.5695	1618184	0	0	0	0	0	0	0	0	52.837	6714	51.8855	843233	52.837	6714	51.8855	843233	0.5115	65	95.327	1602564	46.3301	5864	4.664	78407	45.2714	5730	0.8432	14175	3.5474	449	3.7438	62938	0.9086	115	0.077	1294	1.1298	143	0.009	151	99.095	12592	98.9811	1607621	99.095	12592	98.9811	1607621	0	0	0	0	0	0	0	0	49.9488	6347	48.968	795323	49.9488	6347	48.968	795323	0.9365	119	95.4361	1590174	49.595	6245	4.5626	76023	48.499	6107	1.0041	16731	3.2957	415	3.5168	58597	0.6274	79	0.0417	695	0.0476	6	0.0013	21	UT-UPHL-250411505017	bbnorm	50
UT-UPHL-250411505017_bbnorm_100	49306	6361177	3.742	13177.7	1700.11	99.1847	24452	99.2152	6311254	0.0122	3	0.0142	906	166.51	99.7282	24586	99.704	3172295	99.7282	24586	99.704	3172295	0	0	0	0	0	0	0	0	54.2003	13362	53.2178	1693238	54.2003	13362	53.2178	1693238	0.5719	141	97.0282	3144881	44.989	11061	2.9627	96028	43.8217	10774	0.7646	24783	3.4451	847	2.126	68908	0.8745	215	0.0721	2337	1.1633	286	0.0091	294	99.3875	24502	99.3023	3157281	99.3875	24502	99.3023	3157281	0	0	0	0	0	0	0	0	52.16	12859	51.1226	1625425	52.16	12859	51.1226	1625425	0.7342	181	97.7838	3126971	47.5186	11643	2.2152	70838	46.3717	11362	0.9027	28868	3.4324	841	1.2683	40559	0.6612	162	0.0441	1411	0.0531	13	0.001	31	UT-UPHL-250411505017	bbnorm	100
UT-UPHL-250411505017_bbnorm_200	94444	12278049	5.89	16033.9	2084.46	99.3054	46894	99.3158	12194038	0.0085	4	0.0098	1208	167.98	99.8052	47130	99.7862	6128105	99.8052	47130	99.7862	6128105	0	0	0	0	0	0	0	0	55.2666	26098	54.0461	3319098	55.2666	26098	54.0461	3319098	0.4955	234	97.4804	6078464	43.9571	20717	2.5099	156507	42.7498	20148	0.7234	45110	3.5391	1668	1.7235	107473	0.8339	393	0.0629	3924	1.1606	547	0.0097	607	99.4579	46966	99.3851	6099077	99.4579	46966	99.3851	6099077	0	0	0	0	0	0	0	0	53.8541	25431	52.57	3226124	53.8541	25431	52.57	3226124	0.612	289	97.4902	6046077	45.8502	21534	2.5074	155503	44.7302	21008	0.8069	50043	3.5323	1659	1.6552	102651	0.675	317	0.0453	2809	0.0298	14	0.0024	148	UT-UPHL-250411505017	bbnorm	200
UT-UPHL-250411505017_bbnorm_300	139586	18247551	6.821	20465	2675.31	99.3638	69349	99.3682	18132270	0.0086	6	0.0099	1810	169	99.8467	69686	99.8399	9111198	99.8467	69686	99.8399	9111198	0	0	0	0	0	0	0	0	55.444	38696	54.1777	4944151	55.444	38696	54.1777	4944151	0.4685	327	97.6726	9041419	43.7807	30509	2.3178	214557	42.538	29643	0.6855	63452	3.556	2478	1.5735	145661	0.7921	552	0.0588	5444	1.181	823	0.0095	883	99.4785	69429	99.4156	9068438	99.4785	69429	99.4156	9068438	0	0	0	0	0	0	0	0	54.2246	37845	52.8379	4819741	54.2246	37845	52.8379	4819741	0.5502	384	97.1829	8994754	45.4911	31584	2.8153	260566	44.3259	30775	0.7518	69582	3.5216	2445	2.021	187050	0.6309	438	0.0425	3934	0.023	16	0.0018	168	UT-UPHL-250411505017	bbnorm	300
UT-UPHL-250411505017_bbnorm_400	184302	24134233	8.074	22827.1	2989.2	99.4129	91610	99.4156	23993198	0.0109	10	0.0125	3008	169.43	99.8709	92032	99.868	12053442	99.8709	92032	99.868	12053442	0	0	0	0	0	0	0	0	55.9809	51587	54.6557	6596606	55.9809	51587	54.6557	6596606	0.4352	401	97.2686	11963028	43.2589	39812	2.7218	334755	42.0256	38677	0.6652	81816	3.5955	3309	1.9963	245521	0.7932	730	0.0603	7418	1.1844	1090	0.0096	1180	99.5128	91702	99.4554	11999155	99.5128	91702	99.4554	11999155	0	0	0	0	0	0	0	0	54.758	50460	53.3094	6431708	54.758	50460	53.3094	6431708	0.5198	479	97.2897	11904498	44.9739	41242	2.7089	331460	43.8169	40181	0.7291	89217	3.5299	3237	1.9367	236978	0.6303	578	0.043	5265	0.0153	14	0.0014	175	UT-UPHL-250411505017	bbnorm	400
UT-UPHL-250411505017_bbnorm_500	229088	30030392	8.109	28249.9	3703.18	99.4421	113905	99.4503	29865326	0.0113	13	0.0131	3924	169.66	99.876	114402	99.8796	14999830	99.876	114402	99.8796	14999830	0	0	0	0	0	0	0	0	56.1671	64336	54.8318	8234582	56.1671	64336	54.8318	8234582	0.4444	509	97.5786	14889334	43.0875	49293	2.412	368047	41.8498	47877	0.6567	100210	3.5471	4058	1.6972	258980	0.8007	916	0.058	8857	1.1538	1320	0.0094	1429	99.5303	114006	99.4807	14934531	99.5303	114006	99.4807	14934531	0	0	0	0	0	0	0	0	55.0601	63068	53.5823	8044035	55.0601	63068	53.5823	8044035	0.5256	602	97.4003	14819793	44.6792	50937	2.5985	395372	43.4924	49584	0.7094	107941	3.456	3940	1.8456	280817	0.6465	737	0.0435	6614	0.0158	18	0.0012	183	UT-UPHL-250411505017	bbnorm	500
UT-UPHL-250411505017_bbnorm_1000	448290	59177773	15.208	29476.4	3891.11	99.4655	222947	99.4674	58862578	0.0116	26	0.0133	7844	171.16	99.8983	223917	99.901	29564220	99.8983	223917	99.901	29564220	0	0	0	0	0	0	0	0	56.4099	126440	55.0612	16294558	56.4099	126440	55.0612	16294558	0.4573	1025	97.4598	29351685	42.7962	95828	2.5305	762118	41.527	92986	0.636	191529	3.633	8135	1.8345	552501	0.8128	1820	0.0601	18088	1.2246	2742	0.0097	2918	99.5382	223110	99.4898	29433324	99.5382	223110	99.4898	29433324	0	0	0	0	0	0	0	0	55.4672	124327	53.9442	15958999	55.4672	124327	53.9442	15958999	0.493	1105	97.4906	29215783	44.2746	98781	2.5083	751696	43.068	96089	0.6765	202746	3.5848	7998	1.7835	534464	0.6988	1559	0.0483	14486	0.0166	37	0.001	309	UT-UPHL-250411505017	bbnorm	1000
UT-UPHL-250411505017_bbnorm_5000	1900390	254134388	56.031	33916.9	4535.62	99.7568	947884	99.7808	253577284	0.0141	134	0.0159	40344	173.58	99.923	949463	99.9247	127007053	99.9229	949462	99.9246	127006936	0.0001	1	0.0001	117	0	0	0	0	54.1601	514627	52.8773	67208475	54.1601	514627	52.8773	67208475	0.448	4257	97.604	126079086	44.3495	421082	2.3782	3071992	43.0741	408973	0.6616	854647	3.6192	34363	1.6776	2167074	0.617	5858	0.0389	50271	2.3937	22727	0.0178	23049	99.8225	948508	99.8116	126792260	99.8224	948507	99.8115	126792143	0.0001	1	0.0001	117	0	0	0	0	54.0584	513660	52.5778	66790374	54.0584	513660	52.5778	66790374	0.4894	4650	97.6304	125859962	45.8444	434838	2.3691	3054143	44.6165	423191	0.6963	897636	3.5645	33810	1.6464	2122441	0.4915	4662	0.0264	34066	0.0128	121	0.0005	596	UT-UPHL-250411505017	bbnorm	5000
UT-UPHL-250411505017_bbnorm_10000	2750768	369250889	74.915	36718.6	4928.94	99.8017	1372656	99.8295	368621444	0.0118	162	0.0132	48746	174.08	99.9314	1374441	99.9317	184557543	99.9314	1374440	99.9316	184557426	0.0001	1	0.0001	117	0	0	0	0	53.0642	729836	51.8089	95682664	53.0642	729836	51.8089	95682664	0.4421	6080	97.9196	183198470	45.2609	622085	2.06	3854058	44.1555	606891	0.672	1257314	3.2991	45344	1.3539	2533081	0.582	7999	0.034	63663	2.7483	37774	0.0204	38096	99.8624	1373491	99.8543	184298310	99.8623	1373490	99.8542	184298193	0.0001	1	0.0001	117	0	0	0	0	53.1561	731100	51.699	95419338	53.1561	731100	51.699	95419338	0.4799	6600	97.9581	182941062	46.7691	642369	2.0415	3812498	45.7041	627742	0.7059	1318300	3.2396	44496	1.3151	2456063	0.44	6044	0.0204	38135	0.0137	188	0.0004	813	UT-UPHL-250411505017	bbnorm	10000
UT-UPHL-250411505017_raw_all	3053778	410206460	78.008	39146.9	5258.51	99.8003	1523840	99.8319	409517056	0.0107	163	0.012	49046	173.98	99.923	1525713	99.9243	205016187	99.9229	1525712	99.9243	205016070	0.0001	1	0.0001	117	0	0	0	0	52.8003	806202	51.5873	105842470	52.8003	806202	51.5873	105842470	0.4072	6217	97.9628	203511290	45.4814	693915	2.0159	4187803	44.4746	678554	0.6703	1392597	3.0068	45875	1.3128	2727300	0.5578	8510	0.0327	67906	2.8209	43039	0.0214	44394	99.8632	1524800	99.8577	204743315	99.8631	1524799	99.8577	204743198	0.0001	1	0.0001	117	0	0	0	0	52.9076	807841	51.4963	105585477	52.9076	807841	51.4963	105585477	0.4478	6838	98.0034	203243358	47.003	716701	1.9955	4138438	46.0322	701899	0.7032	1458391	2.9474	44942	1.2733	2640711	0.4138	6309	0.019	39336	0.0317	484	0.0011	2230	UT-UPHL-250411505017	raw	all
UT-UPHL-250411505017_seqkit_10	1974	266545	1.263	1562.96	211.04	99.8987	986	99.8908	266254	0	0	0	0	174.06	100	987	100	133277	100	987	100	133277	0	0	0	0	0	0	0	0	53.1915	525	52.0652	69391	53.1915	525	52.0652	69391	0.9119	9	99.1349	132348	45.1874	446	0.8464	1130	44.4782	439	0.6756	902	2.6342	26	0.1693	226	0.2026	2	0.0015	2	2.5329	25	0.0187	25	99.8987	986	99.8867	133117	99.8987	986	99.8867	133117	0	0	0	0	0	0	0	0	53.6981	530	52.4545	69905	53.6981	530	52.4545	69905	1.925	19	99.1332	132208	46.2475	456	0.8668	1156	45.5375	449	0.6666	889	2.6369	26	0.1852	247	0.3043	3	0.015	20	0	0	0	0	UT-UPHL-250411505017	seqkit	10
UT-UPHL-250411505017_seqkit_30	5914	794787	2.248	2631.35	353.63	99.8309	2952	99.8501	793596	0	0	0	0	174.73	99.9324	2955	99.9406	397248	99.9324	2955	99.9406	397248	0	0	0	0	0	0	0	0	51.7078	1529	50.3288	200049	51.7078	1529	50.3288	200049	0.9131	27	98.9972	394175	46.599	1377	0.9835	3916	45.5161	1345	0.7326	2917	3.2149	95	0.2311	920	0.5076	15	0.0198	79	2.6058	77	0.0193	77	99.8985	2954	99.886	396850	99.8985	2954	99.886	396850	0	0	0	0	0	0	0	0	52.2827	1546	50.6868	201380	52.2827	1546	50.6868	201380	1.5894	47	99.0362	393859	47.6642	1408	0.9638	3833	46.6148	1377	0.7222	2872	3.1144	92	0.2117	842	0.5416	16	0.0299	119	0	0	0	0	UT-UPHL-250411505017	seqkit	30
UT-UPHL-250411505017_seqkit_50	9838	1323347	2.737	3594.72	483.54	99.817	4910	99.8319	1321122	0	0	0	0	175.22	99.9187	4915	99.9187	661288	99.9187	4915	99.9187	661288	0	0	0	0	0	0	0	0	52.5717	2586	51.2775	339368	52.5717	2586	51.2775	339368	0.6709	33	99.0686	656364	45.7172	2247	0.912	6042	44.7609	2200	0.6919	4584	2.8484	140	0.1882	1247	0.5697	28	0.0318	211	2.6246	129	0.0195	129	99.8984	4914	99.886	660767	99.8984	4914	99.886	660767	0	0	0	0	0	0	0	0	52.5107	2583	50.8859	336621	52.5107	2583	50.8859	336621	1.2807	63	99.0711	655823	47.4359	2331	0.9289	6149	46.3777	2279	0.7195	4763	2.9508	145	0.182	1205	0.4884	24	0.0273	181	0	0	0	0	UT-UPHL-250411505017	seqkit	50
UT-UPHL-250411505017_seqkit_100	19678	2644316	2.847	6910.94	928.69	99.7357	9813	99.7587	2637936	0	0	0	0	174.64	99.8882	9828	99.8889	1321033	99.8882	9828	99.8889	1321033	0	0	0	0	0	0	0	0	52.6578	5181	51.3815	679521	52.6578	5181	51.3815	679521	0.5082	50	99.0707	1311316	45.5433	4476	0.9085	12025	44.5869	4382	0.6761	8949	2.8795	283	0.1951	2583	0.5902	58	0.0372	493	2.7981	275	0.0208	275	99.8272	9822	99.8154	1319374	99.8272	9822	99.8154	1319374	0	0	0	0	0	0	0	0	53.0745	5222	51.5326	681165	53.0745	5222	51.5326	681165	0.8639	85	99.0869	1309654	46.8336	4600	0.9131	12069	45.9173	4510	0.7044	9310	2.7693	272	0.1777	2349	0.4989	49	0.031	410	0	0	0	0	UT-UPHL-250411505017	seqkit	100
UT-UPHL-250411505017_seqkit_200	29516	3968181	3.66	8064.21	1084.17	99.7899	14727	99.824	3961196	0	0	0	0	174.33	99.9119	14745	99.9153	1983044	99.9119	14745	99.9153	1983044	0	0	0	0	0	0	0	0	52.7375	7783	51.4586	1021312	52.7375	7783	51.4586	1021312	0.454	67	96.8559	1968337	45.5612	6718	3.1248	63504	44.5643	6571	0.6682	13579	3.0248	446	2.4204	49188	0.6239	92	0.0363	737	2.6246	387	0.0192	391	99.8645	14738	99.8543	1980565	99.8645	14738	99.8543	1980565	0	0	0	0	0	0	0	0	52.6968	7777	51.1396	1014330	52.6968	7777	51.1396	1014330	0.7589	112	97.4802	1965878	47.2249	6960	2.5195	50810	46.2478	6816	0.7011	14139	2.9041	428	1.7915	36129	0.475	70	0.0269	542	0.0136	2	0.0003	6	UT-UPHL-250411505017	seqkit	200
UT-UPHL-250411505017_seqkit_300	39348	5286452	3.168	12419.6	1668.59	99.8119	19637	99.8424	5278120	0	0	0	0	174.35	99.9288	19660	99.9307	2642174	99.9288	19660	99.9307	2642174	0	0	0	0	0	0	0	0	52.8616	10400	51.6102	1364577	52.8616	10400	51.6102	1364577	0.4676	92	97.1621	2622631	45.4374	8933	2.8181	76067	44.41	8731	0.6695	18072	3.057	601	2.1139	57059	0.5646	111	0.0347	936	2.6602	523	0.0198	535	99.8729	19649	99.8621	2638802	99.8729	19649	99.8621	2638802	0	0	0	0	0	0	0	0	52.7651	10381	51.2188	1353429	52.7651	10381	51.2188	1353429	0.6303	124	97.8712	2619407	47.1525	9265	2.1282	56960	46.099	9058	0.7005	18749	2.9314	576	1.4042	37581	0.4326	85	0.0235	630	0.0204	4	0.0006	16	UT-UPHL-250411505017	seqkit	300
UT-UPHL-250411505017_seqkit_400	59034	7940961	3.815	15473.2	2081.38	99.8103	29461	99.8371	7928022	0.0034	1	0.0038	302	174.45	99.9322	29497	99.9366	3969025	99.9322	29497	99.9366	3969025	0	0	0	0	0	0	0	0	52.6781	15549	51.4559	2043595	52.6781	15549	51.4559	2043595	0.4675	138	97.6857	3939473	45.564	13440	2.2931	92476	44.5367	13137	0.6766	27286	3.0613	903	1.5815	63780	0.5526	163	0.035	1410	2.8342	836	0.0212	856	99.8611	29476	99.853	3963581	99.8611	29476	99.853	3963581	0	0	0	0	0	0	0	0	52.8272	15593	51.3473	2038187	52.8272	15593	51.3473	2038187	0.5759	170	98.2617	3934338	47.0858	13879	1.7375	69569	46.068	13579	0.7061	28273	2.9957	883	1.0079	40357	0.4343	128	0.0235	939	0.0237	7	0.0008	31	UT-UPHL-250411505017	seqkit	400
UT-UPHL-250411505017_seqkit_500	98398	13223748	5.259	18709.9	2514.43	99.8069	49104	99.8404	13202638	0.0061	3	0.0068	902	174.1	99.9289	49164	99.9321	6609471	99.9289	49164	99.9321	6609471	0	0	0	0	0	0	0	0	52.9767	26064	51.7608	3423437	52.9767	26064	51.7608	3423437	0.437	215	97.3963	6560986	45.2913	22267	2.5827	173979	44.2926	21776	0.6655	44828	2.99	1470	1.8839	126908	0.5512	271	0.0333	2243	2.7988	1376	0.021	1414	99.8598	49130	99.8523	6600026	99.8598	49130	99.8523	6600026	0	0	0	0	0	0	0	0	52.9686	26060	51.5162	3405109	52.9686	26060	51.5162	3405109	0.5346	263	97.3577	6551906	46.9387	23061	2.6411	177742	45.9434	22572	0.6933	46658	2.9066	1428	1.9273	129700	0.4295	211	0.0206	1384	0.0346	17	0.0012	78	UT-UPHL-250411505017	seqkit	500
UT-UPHL-250411505017_seqkit_1000	196850	26448610	7.847	25087.3	3370.71	99.8141	98242	99.8503	26409006	0.0051	5	0.0057	1502	173.92	99.9268	98353	99.9298	13219651	99.9268	98353	99.9298	13219651	0	0	0	0	0	0	0	0	52.7569	51926	51.4962	6812404	52.7569	51926	51.4962	6812404	0.4267	420	97.7144	13121879	45.5045	44755	2.2641	304042	44.4714	43739	0.6738	90487	3.096	3045	1.5575	209152	0.5511	542	0.0328	4403	2.8469	2800	0.0215	2882	99.8659	98293	99.8609	13201288	99.8659	98293	99.8609	13201288	0	0	0	0	0	0	0	0	52.8392	52007	51.3618	6789861	52.8392	52007	51.3618	6789861	0.4856	478	97.8815	13104494	47.0705	46267	2.1173	283463	46.047	45261	0.702	93990	3.0073	2956	1.3956	186839	0.3968	390	0.0197	2634	0.0326	32	0.0013	170	UT-UPHL-250411505017	seqkit	1000
UT-UPHL-250411505017_seqkit_5000	983682	132142058	27.605	35634.3	4786.9	99.7997	490856	99.8323	131920516	0.0089	44	0.01	13246	173.93	99.9209	491452	99.9221	66041442	99.9209	491452	99.9221	66041442	0	0	0	0	0	0	0	0	52.8	259692	51.5676	34082559	52.8	259692	51.5676	34082559	0.4115	2024	97.7658	65556651	45.4722	223474	2.2128	1483807	44.4613	218506	0.669	448592	3.0054	14770	1.5112	1013322	0.5451	2679	0.0326	21893	2.8302	13909	0.0213	14306	99.8615	491160	99.8559	65953916	99.8615	491160	99.8559	65953916	0	0	0	0	0	0	0	0	52.8809	260090	51.4384	33974606	52.8809	260090	51.4384	33974606	0.4497	2212	97.8102	65470927	47.0305	230995	2.1888	1465114	46.0416	226138	0.7018	469743	2.9257	14370	1.4682	982798	0.4092	2010	0.0188	12573	0.0295	145	0.001	673	UT-UPHL-250411505017	seqkit	5000
UT-UPHL-250411505017_seqkit_10000	1968576	264453504	51.028	38578.2	5182.5	99.7996	982315	99.832	264009230	0.0104	102	0.0116	30694	173.91	99.9203	983504	99.9217	132167682	99.9202	983503	99.9217	132167565	0.0001	1	0.0001	117	0	0	0	0	52.8165	519866	51.605	68258558	52.8165	519866	51.605	68258558	0.409	4026	97.8712	131198297	45.462	447121	2.1075	2825089	44.4524	437191	0.6693	897245	2.9984	29489	1.4057	1884353	0.5535	5444	0.0324	43491	2.8248	27782	0.0214	28649	99.8635	982944	99.8584	131995085	99.8634	982943	99.8583	131994968	0.0001	1	0.0001	117	0	0	0	0	52.9462	521143	51.5379	68123972	52.9462	521143	51.5379	68123972	0.4528	4457	97.9948	131029571	46.9644	461634	2.0042	2679847	45.9911	452067	0.7023	939025	2.9293	28793	1.2831	1715675	0.4176	4105	0.0188	25147	0.0308	303	0.001	1342	UT-UPHL-250411505017	seqkit	10000
UT-UPHL-250411574650_bbnorm_10	4640	606433	1.591	2917.09	381.25	98.8362	2293	98.9623	600140	0	0	0	0	165.85	99.6121	2311	99.5521	302070	99.6121	2311	99.5521	302070	0	0	0	0	0	0	0	0	53.3621	1238	52.8809	160456	53.3621	1238	52.8809	160456	1.0345	24	98.6386	298644	45.9541	1062	1.3522	4094	45.132	1043	1.0216	3093	3.5915	83	0.2299	696	1.2116	28	0.1007	305	1.2116	28	0.0092	28	99.2241	2302	99.1043	300290	99.2241	2302	99.1043	300290	0	0	0	0	0	0	0	0	51.4655	1194	50.5452	153154	51.4655	1194	50.5452	153154	1.9828	46	98.4731	296595	48.1321	1108	1.5236	4589	47.3501	1090	1.1451	3449	4.1268	95	0.3001	904	1.086	25	0.0784	236	0.1738	4	0.0033	10	UT-UPHL-250411574650	bbnorm	10
UT-UPHL-250411574650_bbnorm_30	14230	1869341	3.121	4559.88	599.01	99.0162	7045	99.0849	1852234	0.0141	1	0.0162	302	167.21	99.747	7097	99.7093	932370	99.747	7097	99.7093	932370	0	0	0	0	0	0	0	0	54.6732	3890	53.9902	504856	54.6732	3890	53.9902	504856	0.8995	64	94.821	923597	44.4413	3154	5.1696	50354	43.7086	3102	0.8038	7829	3.5085	249	4.2784	41673	1.1695	83	0.0875	852	1.2963	92	0.0094	92	99.2832	7064	99.1778	926572	99.2832	7064	99.1778	926572	0	0	0	0	0	0	0	0	53.6894	3820	52.774	493043	53.6894	3820	52.774	493043	1.3633	97	98.7233	917072	45.923	3244	1.2752	11846	45.0595	3183	0.9616	8933	3.5391	250	0.2541	2360	0.906	64	0.0595	553	0.0849	6	0.0015	14	UT-UPHL-250411574650	bbnorm	30
UT-UPHL-250411574650_bbnorm_50	23818	3124689	2.643	9011.61	1182.23	99.0679	11798	99.1142	3097010	0.0084	1	0.0097	302	166.74	99.7649	11881	99.734	1558965	99.7649	11881	99.734	1558965	0	0	0	0	0	0	0	0	55.7394	6638	54.7855	856365	55.7394	6638	54.7855	856365	0.5794	69	95.0587	1545378	43.498	5168	4.9337	80207	42.7573	5080	0.7517	12220	3.392	403	4.1055	66744	0.9258	110	0.0765	1243	1.0437	124	0.0076	124	99.2947	11825	99.1952	1548998	99.2947	11825	99.1952	1548998	0	0	0	0	0	0	0	0	55.563	6617	54.5728	852191	55.563	6617	54.5728	852191	0.8313	99	96.2096	1535237	44.0423	5208	3.7895	60470	43.2389	5113	0.8225	13125	3.0867	365	2.9281	46724	0.6765	80	0.0389	621	0.0507	6	0.0009	15	UT-UPHL-250411574650	bbnorm	50
UT-UPHL-250411574650_bbnorm_100	46728	6164375	3.896	11994.1	1582.27	99.2039	23178	99.2238	6116528	0.0086	2	0.0098	602	168.18	99.7903	23315	99.7719	3076324	99.7903	23315	99.7719	3076324	0	0	0	0	0	0	0	0	56.8096	13273	55.8904	1723301	56.8096	13273	55.8904	1723301	0.4922	115	97.126	3051480	42.4062	9887	2.8658	90038	41.6599	9713	0.7159	22491	3.324	775	2.0832	65450	0.9393	219	0.0667	2097	1.098	256	0.0081	256	99.4093	23226	99.3329	3060465	99.4093	23226	99.3329	3060465	0	0	0	0	0	0	0	0	55.7482	13025	54.558	1680942	55.7482	13025	54.558	1680942	0.5949	139	98.2794	3035062	43.9206	10201	1.7202	53124	43.1456	10021	0.7754	23947	3.3583	780	0.898	27733	0.7664	178	0.0468	1444	0.0129	3	0.0004	12	UT-UPHL-250411574650	bbnorm	100
UT-UPHL-250411574650_bbnorm_200	90856	12048835	5.429	16734.1	2219.19	99.3044	45112	99.3213	11967060	0.0132	6	0.0147	1766	169.25	99.8437	45357	99.8348	6016644	99.8437	45357	99.8348	6016644	0	0	0	0	0	0	0	0	56.7932	25800	55.7587	3360351	56.7932	25800	55.7587	3360351	0.4359	198	98.0217	5969909	42.4653	19261	1.9697	119965	41.6033	18870	0.6898	42014	3.6334	1648	1.2109	73749	0.9679	439	0.069	4202	1.1443	519	0.0085	519	99.4519	45179	99.3874	5985348	99.4519	45179	99.3874	5985348	0	0	0	0	0	0	0	0	56.3155	25583	55.0953	3317972	56.3155	25583	55.0953	3317972	0.5283	240	97.9875	5938395	43.3719	19595	2.0122	121948	42.5751	19235	0.7251	43943	3.4773	1571	1.2378	75014	0.7924	358	0.0494	2991	0.0221	10	0.0003	19	UT-UPHL-250411574650	bbnorm	200
UT-UPHL-250411574650_bbnorm_300	133960	17799426	6.457	20746.5	2756.61	99.4103	66585	99.4239	17696890	0.0075	5	0.0085	1506	169.53	99.8746	66896	99.8734	8890253	99.8746	66896	99.8734	8890253	0	0	0	0	0	0	0	0	57.011	38186	55.8557	4972008	57.011	38186	55.8557	4972008	0.3912	262	96.8891	8823532	42.2312	28251	3.1021	282507	41.3881	27687	0.6626	60339	3.5054	2345	2.3783	216587	0.8909	596	0.0613	5581	1.1974	801	0.0088	801	99.5148	66655	99.4631	8850133	99.5148	66655	99.4631	8850133	0	0	0	0	0	0	0	0	56.7229	37993	55.4296	4932071	56.7229	37993	55.4296	4932071	0.4927	330	97.2039	8782934	43.0005	28662	2.7958	252613	42.1319	28083	0.6938	62685	3.5031	2335	2.0524	185447	0.8131	542	0.0496	4481	0.018	12	0.0004	33	UT-UPHL-250411574650	bbnorm	300
UT-UPHL-250411574650_bbnorm_400	176814	23531003	9.083	19465.4	2590.53	99.4243	87898	99.4339	23397804	0.0045	4	0.0051	1206	169.79	99.8858	88306	99.8842	11754463	99.8858	88306	99.8842	11754463	0	0	0	0	0	0	0	0	57.026	50415	55.9729	6586941	57.026	50415	55.9729	6586941	0.4298	380	96.847	11666720	42.1772	37245	3.144	378747	41.3335	36500	0.6555	78960	3.4256	3025	2.4247	292089	0.9331	824	0.0639	7698	1.2287	1085	0.009	1085	99.517	87980	99.4651	11699994	99.517	87980	99.4651	11699994	0	0	0	0	0	0	0	0	56.517	49965	55.2699	6501350	56.517	49965	55.2699	6501350	0.457	404	97.3269	11611661	43.2075	38014	2.6727	318865	42.3699	37277	0.6879	82070	3.4099	3000	1.9327	230578	0.8286	729	0.0521	6217	0.0182	16	0.0004	46	UT-UPHL-250411574650	bbnorm	400
UT-UPHL-250411574650_bbnorm_500	218758	29135408	9.527	22962.7	3058.29	99.4149	108739	99.4202	28966470	0.0046	5	0.0052	1508	169.59	99.8885	109257	99.8891	14554171	99.8885	109257	99.8891	14554171	0	0	0	0	0	0	0	0	57.1271	62485	55.9329	8149599	57.1271	62485	55.9329	8149599	0.4059	444	96.7025	14445346	42.0101	45899	3.2876	491098	41.2285	45045	0.6556	97940	3.4725	3794	2.569	383754	0.9144	999	0.063	9404	1.3555	1481	0.0099	1481	99.5017	108834	99.4495	14484900	99.5017	108834	99.4495	14484900	0	0	0	0	0	0	0	0	56.8281	62158	55.4751	8079999	56.8281	62158	55.4751	8079999	0.4388	480	97.7	14376691	42.8873	46676	2.2996	338396	42.121	45842	0.6834	100568	3.4337	3737	1.5646	230237	0.8031	874	0.0516	7591	0.0165	18	0.0003	50	UT-UPHL-250411574650	bbnorm	500
UT-UPHL-250411574650_bbnorm_1000	417006	55742578	15.191	27450.8	3669.44	99.4576	207372	99.4591	55441070	0.0058	12	0.0064	3566	170.09	99.9022	208299	99.9017	27848184	99.9022	208299	99.9017	27848184	0	0	0	0	0	0	0	0	56.9714	118787	55.8343	15564133	56.9714	118787	55.8343	15564133	0.376	784	97.272	27647080	42.0861	87665	2.7169	772215	41.2614	85947	0.636	180774	3.4081	7099	2.0205	574267	0.8905	1855	0.0604	17174	1.5094	3144	0.0111	3156	99.5324	207528	99.4842	27723248	99.5324	207528	99.4842	27723248	0	0	0	0	0	0	0	0	56.8505	118535	55.5201	15471774	56.8505	118535	55.5201	15471774	0.4005	835	97.5416	27524496	42.8824	88993	2.4581	693636	42.0599	87286	0.6555	184971	3.4005	7057	1.754	494957	0.7806	1620	0.0486	13708	0.0111	23	0.0003	73	UT-UPHL-250411574650	bbnorm	1000
UT-UPHL-250411574650_bbnorm_5000	1431880	193239077	41.771	34279.7	4626.21	99.7701	714294	99.7954	192843660	0.0089	64	0.0099	19200	170.88	99.9318	715452	99.9323	96580941	99.9318	715452	99.9323	96580941	0	0	0	0	0	0	0	0	55.8811	400075	54.8302	52991463	55.8811	400075	54.8302	52991463	0.3115	2230	98.1466	95898870	42.5613	304506	1.8354	1793352	41.6447	297948	0.6239	609626	3.1239	22350	1.1554	1128912	0.8409	6016	0.0561	54814	2.4565	17575	0.018	17631	99.8275	714705	99.8159	96414823	99.8275	714705	99.8159	96414823	0	0	0	0	0	0	0	0	56.5944	405182	55.3653	53478812	56.5944	405182	55.3653	53478812	0.35	2506	98.2505	95754825	43.3067	309515	1.7493	1704852	42.3943	302994	0.6331	617056	3.0705	21945	1.0723	1045083	0.7074	5056	0.0438	42713	0.0116	83	0.0002	229	UT-UPHL-250411574650	bbnorm	5000
UT-UPHL-250411574650_bbnorm_10000	1944142	263112967	58.11	33456.2	4527.84	99.8096	970220	99.8406	262693636	0.0077	75	0.0085	22336	170.85	99.9384	971472	99.9376	131518663	99.9384	971472	99.9376	131518663	0	0	0	0	0	0	0	0	55.1502	536099	54.1318	71237883	55.1502	536099	54.1318	71237883	0.3282	3190	98.336	130595801	43.1152	418852	1.6438	2183000	42.161	409582	0.6266	832208	3.3243	32295	0.9691	1287060	0.7391	7180	0.048	63732	2.7635	26847	0.0203	26922	99.864	970749	99.855	131321559	99.864	970749	99.855	131321559	0	0	0	0	0	0	0	0	56.0894	545229	54.8952	72193915	56.0894	545229	54.8952	72193915	0.3702	3599	98.3897	130438635	43.8328	425506	1.6101	2134548	42.8856	416312	0.6322	838160	3.2618	31664	0.9444	1251961	0.5818	5648	0.0335	44427	0.0126	122	0.0003	337	UT-UPHL-250411574650	bbnorm	10000
UT-UPHL-250411574650_raw_all	2109882	285808004	64.461	32731.2	4433.83	99.8068	1052903	99.8398	285350214	0.0077	81	0.0084	24146	170.78	99.933	1054234	99.9323	142857215	99.933	1054234	99.9323	142857215	0	0	0	0	0	0	0	0	55.7381	588004	54.7762	78304693	55.7381	588004	54.7762	78304693	0.3208	3384	98.3356	141866870	42.4875	447918	1.6439	2371648	41.595	438509	0.62	894422	3.2929	34715	0.978	1410885	0.715	7538	0.046	66341	2.7894	29407	0.0205	29582	99.8636	1053502	99.8553	142647374	99.8636	1053502	99.8553	142647374	0	0	0	0	0	0	0	0	56.7169	598330	55.5859	79406756	56.7169	598330	55.5859	79406756	0.3649	3850	98.3865	141703024	43.2018	455132	1.6131	2323279	42.3166	445806	0.6239	898605	3.2293	34021	0.9578	1379535	0.5545	5842	0.0313	45139	0.0197	208	0.0004	606	UT-UPHL-250411574650	raw	all
UT-UPHL-250411574650_seqkit_10	1972	267159	1.391	1418.05	192.11	99.6957	983	99.7848	266584	0.1014	1	0.113	302	171.22	99.7972	984	99.8376	133443	99.7972	984	99.8376	133443	0	0	0	0	0	0	0	0	55.6795	549	54.5504	72912	55.6795	549	54.5504	72912	0.8114	8	99.0245	132467	42.4797	418	0.9569	1280	41.9715	413	0.6152	823	3.4553	34	0.2459	329	1.626	16	0.0957	128	2.5407	25	0.0187	25	99.8986	985	99.9506	133433	99.8986	985	99.9506	133433	0	0	0	0	0	0	0	0	56.1866	554	54.8206	73185	56.1866	554	54.8206	73185	1.3185	13	99.1679	132530	43.7563	431	0.8321	1112	42.4365	418	0.6211	830	3.4518	34	0.1564	209	1.1168	11	0.0546	73	0	0	0	0	UT-UPHL-250411574650	seqkit	10
UT-UPHL-250411574650_seqkit_30	5918	802162	1.825	3243.6	439.66	99.831	2954	99.8866	801252	0.0338	1	0.0376	302	171.92	99.9324	2957	99.9459	401075	99.9324	2957	99.9459	401075	0	0	0	0	0	0	0	0	55.2214	1634	54.5224	218794	55.2214	1634	54.5224	218794	0.8449	25	99.086	398057	43.1518	1276	0.8956	3598	42.5431	1258	0.6534	2625	3.0098	89	0.1628	654	1.0484	31	0.0794	319	2.5025	74	0.0184	74	99.8986	2956	99.9092	400506	99.8986	2956	99.9092	400506	0	0	0	0	0	0	0	0	55.6607	1647	54.615	218935	55.6607	1647	54.615	218935	1.2504	37	99.1551	397736	44.2828	1309	0.8449	3389	43.3694	1282	0.6437	2582	3.3491	99	0.1543	619	0.7781	23	0.0469	188	0	0	0	0	UT-UPHL-250411574650	seqkit	30
UT-UPHL-250411574650_seqkit_50	9834	1332292	2.914	3374.57	457.18	99.7966	4907	99.8461	1330242	0.0203	1	0.0227	302	172.4	99.939	4914	99.9448	666129	99.939	4914	99.9448	666129	0	0	0	0	0	0	0	0	53.8133	2646	53.0227	353395	53.8133	2646	53.0227	353395	0.7728	38	99.0608	661033	44.5665	2190	0.9195	6136	43.7932	2152	0.678	4524	3.2357	159	0.1755	1171	0.8751	43	0.0661	441	2.6659	131	0.0196	131	99.8576	4910	99.8546	664827	99.8576	4910	99.8546	664827	0	0	0	0	0	0	0	0	54.5048	2680	53.42	355668	54.5048	2680	53.42	355668	1.3219	65	99.1328	660128	45.4175	2230	0.8672	5775	44.501	2185	0.6696	4459	3.4827	171	0.1616	1076	0.6314	31	0.036	240	0	0	0	0	UT-UPHL-250411574650	seqkit	50
UT-UPHL-250411574650_seqkit_100	19724	2675777	4.127	4779.41	648.38	99.8479	9847	99.8819	2672618	0.0101	1	0.0113	302	171.85	99.9594	9858	99.9612	1337828	99.9594	9858	99.9612	1337828	0	0	0	0	0	0	0	0	54.1979	5345	53.4225	714979	54.1979	5345	53.4225	714979	0.4969	49	99.0835	1328102	43.8629	4324	0.8943	11987	42.9195	4231	0.6463	8663	3.378	333	0.1908	2558	0.913	90	0.0571	766	2.9925	295	0.0222	297	99.8885	9851	99.8828	1335863	99.8885	9851	99.8828	1335863	0	0	0	0	0	0	0	0	55.9217	5515	55.0237	735904	55.9217	5515	55.0237	735904	0.8822	87	97.0123	1326838	44.0158	4336	2.9873	40857	43.0109	4237	0.6289	8601	3.3804	333	2.3278	31838	0.6294	62	0.0306	418	0.0203	2	0.0004	6	UT-UPHL-250411574650	seqkit	100
UT-UPHL-250411574650_seqkit_200	29598	4014007	4.125	7175.62	973.14	99.804	14770	99.8484	4007922	0.0135	2	0.015	604	171.76	99.9257	14788	99.9259	2006467	99.9257	14788	99.9259	2006467	0	0	0	0	0	0	0	0	54.6794	8092	53.9185	1082659	54.6794	8092	53.9185	1082659	0.5811	86	98.5708	1991743	43.4339	6423	1.4081	28452	42.5142	6287	0.6435	13002	3.4082	504	0.7005	14155	0.94	139	0.0641	1295	2.874	425	0.0211	427	99.8784	14781	99.8749	2003543	99.8784	14781	99.8749	2003543	0	0	0	0	0	0	0	0	56.247	8324	55.3147	1109641	56.247	8324	55.3147	1109641	0.7298	108	97.2205	1990025	43.6845	6457	2.7792	56888	42.7508	6319	0.625	12793	3.4098	504	2.1191	43377	0.6495	96	0.0351	718	0.0203	3	0.0003	7	UT-UPHL-250411574650	seqkit	200
UT-UPHL-250411574650_seqkit_300	39406	5338455	3.822	10311.3	1396.91	99.8224	19668	99.8618	5331076	0.0152	3	0.017	906	171.28	99.9391	19691	99.9386	2668751	99.9391	19691	99.9386	2668751	0	0	0	0	0	0	0	0	55.0779	10852	54.2874	1449684	55.0779	10852	54.2874	1449684	0.5025	99	98.7158	2649441	43.0958	8486	1.2636	33915	42.2071	8311	0.6372	17103	3.3873	667	0.5648	15158	0.8735	172	0.0616	1654	2.7982	551	0.0206	553	99.8883	19681	99.8833	2664952	99.8883	19681	99.8833	2664952	0	0	0	0	0	0	0	0	56.3264	11098	55.3422	1476566	56.3264	11098	55.3422	1476566	0.6293	124	97.6946	2647071	43.6106	8583	2.305	62454	42.6808	8400	0.6276	17005	3.45	679	1.6455	44586	0.5945	117	0.0319	863	0.0254	5	0.0005	13	UT-UPHL-250411574650	seqkit	300
UT-UPHL-250411574650_seqkit_400	59160	8016684	5.209	11356.5	1538.9	99.8174	29526	99.8552	8005076	0.0101	3	0.0113	906	170.93	99.9358	29561	99.9429	4007330	99.9358	29561	99.9429	4007330	0	0	0	0	0	0	0	0	55.453	16403	54.6205	2190077	55.453	16403	54.6205	2190077	0.4023	119	97.5864	3979195	42.8132	12656	2.3939	97613	41.893	12384	0.6179	25196	3.3795	999	1.7236	70282	0.7848	232	0.0524	2135	2.713	802	0.0197	804	99.8749	29543	99.8718	4001925	99.8749	29543	99.8718	4001925	0	0	0	0	0	0	0	0	56.4402	16695	55.4438	2221666	56.4402	16695	55.4438	2221666	0.5274	156	96.9282	3975227	43.4892	12848	3.0713	125960	42.5685	12576	0.6183	25358	3.351	990	2.4208	99281	0.589	174	0.0322	1321	0.0237	7	0.0005	19	UT-UPHL-250411574650	seqkit	400
UT-UPHL-250411574650_seqkit_500	98608	13364304	6.58	14986.8	2031.15	99.8114	49211	99.8507	13344348	0.0081	4	0.009	1206	170.8	99.927	49268	99.9305	6680057	99.927	49268	99.9305	6680057	0	0	0	0	0	0	0	0	55.4174	27323	54.5348	3645492	55.4174	27323	54.5348	3645492	0.3671	181	97.2001	6632906	42.7986	21086	2.7795	189674	41.8588	20623	0.617	42107	3.4424	1696	2.1089	143912	0.7916	390	0.0536	3655	2.8152	1387	0.0204	1389	99.8763	49243	99.8721	6671057	99.8763	49243	99.8721	6671057	0	0	0	0	0	0	0	0	56.3687	27792	55.3124	3694649	56.3687	27792	55.3124	3694649	0.4847	239	97.0998	6626721	43.5615	21451	2.8998	197900	42.6335	20994	0.6165	42076	3.3609	1655	2.2505	153590	0.597	294	0.0327	2234	0.0203	10	0.0004	26	UT-UPHL-250411574650	seqkit	500
UT-UPHL-250411574650_seqkit_1000	197126	26715989	10.035	19644.4	2662.36	99.8113	98377	99.8486	26675532	0.0071	7	0.0079	2108	171	99.9361	98500	99.9382	13354836	99.9361	98500	99.9382	13354836	0	0	0	0	0	0	0	0	55.5503	54752	54.625	7299587	55.5503	54752	54.625	7299587	0.3338	329	97.2307	13261447	42.6599	42020	2.7492	374965	41.7706	41144	0.6176	84242	3.3563	3306	2.0846	284315	0.736	725	0.047	6408	2.7746	2733	0.0201	2739	99.8671	98432	99.8616	13334415	99.8671	98432	99.8616	13334415	0	0	0	0	0	0	0	0	56.5374	55725	55.4604	7405574	56.5374	55725	55.4604	7405574	0.4271	421	97.3953	13245849	43.3863	42706	2.6044	354194	42.5055	41839	0.6198	84298	3.2449	3194	1.9535	265676	0.5466	538	0.031	4220	0.0203	20	0.0004	48	UT-UPHL-250411574650	seqkit	1000
UT-UPHL-250411574650_seqkit_5000	985688	133573677	32.267	30547.5	4139.59	99.8056	491886	99.8401	133360152	0.0059	29	0.0065	8724	170.92	99.932	492509	99.9321	66765133	99.932	492509	99.9321	66765133	0	0	0	0	0	0	0	0	55.7714	274866	54.8044	36615055	55.7714	274866	54.8044	36615055	0.3214	1584	98.0571	66302979	42.4683	209160	1.9225	1299954	41.5651	204712	0.6172	417310	3.3025	16265	1.2594	851567	0.7129	3511	0.046	31077	2.7758	13671	0.0204	13767	99.862	492164	99.8542	66665844	99.862	492164	99.8542	66665844	0	0	0	0	0	0	0	0	56.7541	279709	55.6403	37147217	56.7541	279709	55.6403	37147217	0.3604	1776	98.1867	66224594	43.1637	212436	1.8128	1222710	42.2749	208062	0.6224	419821	3.2398	15945	1.159	781745	0.551	2712	0.0313	21144	0.0201	99	0.0004	285	UT-UPHL-250411574650	seqkit	5000
UT-UPHL-250411574650_seqkit_10000	1971602	267074431	60.471	32603.8	4416.54	99.8087	983915	99.8414	266650916	0.0078	77	0.0086	22946	170.76	99.9342	985152	99.9335	133494924	99.9342	985152	99.9335	133494924	0	0	0	0	0	0	0	0	55.7389	549475	54.78	73177168	55.7389	549475	54.78	73177168	0.3227	3181	98.2952	132569726	42.4916	418607	1.6843	2271536	41.5963	409787	0.6196	835630	3.2966	32477	1.0188	1373982	0.7118	7012	0.0459	61924	2.7887	27473	0.0205	27644	99.8648	984468	99.8566	133299207	99.8648	984468	99.8566	133299207	0	0	0	0	0	0	0	0	56.7187	559134	55.5907	74208342	56.7187	559134	55.5907	74208342	0.3601	3550	98.3471	132416916	43.2005	425295	1.6525	2224952	42.3105	416533	0.6237	839704	3.2377	31874	0.9976	1343237	0.5529	5443	0.0312	42011	0.0199	196	0.0004	576	UT-UPHL-250411574650	seqkit	10000
UT-UPHL-250411596060_bbnorm_10	3894	543337	1.379	2824.46	394.1	99.0241	1928	99.0461	538154	0.0514	1	0.0556	302	203.04	99.9486	1946	99.9444	271408	99.9486	1946	99.9444	271408	0	0	0	0	0	0	0	0	55.9836	1090	55.3522	150314	55.9836	1090	55.3522	150314	1.1299	22	97.5216	269459	43.3196	843	2.4697	6824	42.1377	820	0.6276	1734	3.5457	69	1.773	4899	0.925	18	0.0691	191	1.2333	24	0.0087	24	99.1269	1930	99.0562	269213	99.1269	1930	99.0562	269213	0	0	0	0	0	0	0	0	54.1346	1054	53.4554	145280	54.1346	1054	53.4554	145280	1.7976	35	98.8479	266912	45.3886	876	1.1521	3111	43.9378	848	0.8173	2207	3.5751	69	0.3	810	0.7772	15	0.0348	94	0	0	0	0	UT-UPHL-250411596060	bbnorm	10
UT-UPHL-250411596060_bbnorm_30	11788	1643549	2.564	4597.02	640.94	99.1856	5846	99.1946	1630312	0.0679	4	0.0735	1208	201.72	99.9321	5890	99.9283	821198	99.9321	5890	99.9283	821198	0	0	0	0	0	0	0	0	57.601	3395	56.9975	468398	57.601	3395	56.9975	468398	0.8992	53	99.0512	815260	41.545	2447	0.9412	7747	40.3396	2376	0.6487	5339	3.7521	221	0.2273	1871	0.8489	50	0.0652	537	1.0526	62	0.0075	62	99.3044	5853	99.2494	815594	99.3044	5853	99.2494	815594	0	0	0	0	0	0	0	0	54.4791	3211	53.7657	441826	54.4791	3211	53.7657	441826	1.3234	78	97.5594	809109	45.1222	2641	2.4396	20233	43.8066	2564	0.7387	6126	3.6221	212	1.6586	13756	0.6151	36	0.0423	351	0.0342	2	0.001	8	UT-UPHL-250411596060	bbnorm	30
UT-UPHL-250411596060_bbnorm_50	19766	2759897	2.583	7653.18	1068.6	99.2715	9811	99.2929	2740382	0.0506	5	0.0546	1508	200.07	99.8988	9873	99.897	1378616	99.8988	9873	99.897	1378616	0	0	0	0	0	0	0	0	57.3105	5664	56.5361	780220	57.3105	5664	56.5361	780220	0.7488	74	94.1074	1368966	42.0338	4150	5.8854	85614	40.555	4004	0.612	8903	3.94	389	5.2292	76069	0.6482	64	0.0441	642	1.0635	105	0.0072	105	99.3828	9822	99.3397	1370748	99.3828	9822	99.3397	1370748	0	0	0	0	0	0	0	0	54.3357	5370	53.4133	737028	54.3357	5370	53.4133	737028	0.941	93	92.6656	1360073	45.3166	4451	7.3338	107640	43.8709	4309	0.6847	10049	3.8994	383	6.607	96973	0.6211	61	0.0421	618	0.0204	2	0.0005	8	UT-UPHL-250411596060	bbnorm	50
UT-UPHL-250411596060_bbnorm_100	38960	5446483	3.494	11151	1558.88	99.3018	19344	99.3022	5408480	0.0411	8	0.044	2398	201.25	99.9127	19463	99.9143	2720921	99.9127	19463	99.9143	2720921	0	0	0	0	0	0	0	0	56.848	11074	56.1191	1528266	56.848	11074	56.1191	1528266	0.616	120	95.0678	2702382	42.3933	8251	4.9238	139964	41.0779	7995	0.5972	16975	3.8843	756	4.28	121662	0.6885	134	0.0467	1327	1.2177	237	0.0083	237	99.3943	19362	99.3548	2705658	99.3943	19362	99.3548	2705658	0	0	0	0	0	0	0	0	54.8717	10689	54.0533	1471996	54.8717	10689	54.0533	1471996	0.6776	132	95.5745	2685726	44.7888	8672	4.4251	124348	43.4821	8419	0.6666	18732	3.8736	750	3.7162	104428	0.6249	121	0.0423	1188	0.0155	3	0.0004	12	UT-UPHL-250411596060	bbnorm	100
UT-UPHL-250411596060_bbnorm_200	75636	10590825	5.333	14182	1985.81	99.331	37565	99.3237	10519202	0.0397	15	0.0427	4518	201.37	99.9048	37782	99.9031	5290380	99.9048	37782	99.9031	5290380	0	0	0	0	0	0	0	0	56.9385	21533	56.1542	2973653	56.9385	21533	56.1542	2973653	0.5262	199	96.0708	5254963	42.1444	15923	3.9181	214316	40.7681	15403	0.5951	32553	3.7028	1399	3.2817	179507	0.6326	239	0.0412	2256	1.5113	571	0.0111	608	99.4315	37603	99.3954	5263296	99.4315	37603	99.3954	5263296	0	0	0	0	0	0	0	0	55.1219	20846	54.2366	2871995	55.1219	20846	54.2366	2871995	0.5923	224	95.5514	5225472	44.5603	16756	4.448	243248	43.2439	16261	0.6573	35945	3.654	1374	3.757	205459	0.5478	206	0.0337	1844	0.0106	4	0.0006	35	UT-UPHL-250411596060	bbnorm	200
UT-UPHL-250411596060_bbnorm_300	110432	15493427	6.333	17437.3	2446.43	99.3752	54871	99.3687	15395618	0.0362	20	0.0388	6018	201.43	99.9094	55166	99.9067	7739662	99.9094	55166	99.9067	7739662	0	0	0	0	0	0	0	0	57.1447	31553	56.3779	4367536	57.1447	31553	56.3779	4367536	0.4872	269	96.3428	7689967	41.9153	23123	3.6462	291034	40.6555	22428	0.5774	46086	3.3064	1824	3.0346	242220	0.5565	307	0.0342	2728	1.5299	844	0.011	881	99.4694	54923	99.4351	7702777	99.4694	54923	99.4351	7702777	0	0	0	0	0	0	0	0	55.2213	30491	54.3305	4208730	55.2213	30491	54.3305	4208730	0.4727	261	95.7964	7649603	44.4805	24430	4.2031	335627	43.2478	23753	0.6383	50968	3.3174	1822	3.5377	282498	0.4479	246	0.0271	2161	0.0127	7	0.0006	45	UT-UPHL-250411596060	bbnorm	300
UT-UPHL-250411596060_bbnorm_400	143860	20191696	7.104	20250.5	2842.29	99.4787	71555	99.4721	20085100	0.0361	26	0.0387	7824	201.1	99.9374	71885	99.9357	10089509	99.9374	71885	99.9357	10089509	0	0	0	0	0	0	0	0	57.1431	41103	56.3961	5693752	57.1431	41103	56.3961	5693752	0.4713	339	96.4516	10026358	41.871	30099	3.5367	367649	40.6608	29229	0.5664	58876	3.091	2222	2.9409	305715	0.5147	370	0.0294	3058	1.6387	1178	0.0117	1217	99.5551	71610	99.5263	10047869	99.5551	71610	99.5263	10047869	0	0	0	0	0	0	0	0	55.326	39796	54.4428	5496377	55.326	39796	54.4428	5496377	0.4212	303	95.8666	9979880	44.4268	31814	4.1329	430237	43.2509	30972	0.6282	65392	3.0931	2215	3.4803	362303	0.4175	299	0.0244	2542	0.0126	9	0.0005	55	UT-UPHL-250411596060	bbnorm	400
UT-UPHL-250411596060_bbnorm_500	175924	24724070	7.985	22031.9	3096.32	99.5441	87561	99.5399	24610322	0.0352	31	0.0377	9332	200.78	99.9329	87903	99.9307	12353930	99.9329	87903	99.9307	12353930	0	0	0	0	0	0	0	0	56.712	49885	55.9977	6922712	56.712	49885	55.9977	6922712	0.4013	353	96.8341	12277093	42.1703	37069	3.1526	399697	40.9406	35988	0.5663	71800	3.0454	2677	2.5598	324549	0.4778	420	0.0264	3348	1.8771	1650	0.0133	1689	99.6226	87630	99.5987	12311968	99.6226	87630	99.5987	12311968	0	0	0	0	0	0	0	0	55.1409	48503	54.2975	6712024	55.1409	48503	54.2975	6712024	0.4582	403	96.06	12229932	44.648	39125	3.9395	501561	43.46	38084	0.623	79323	2.9944	2624	3.2956	419584	0.3846	337	0.0208	2654	0.0126	11	0.0005	59	UT-UPHL-250411596060	bbnorm	500
UT-UPHL-250411596060_bbnorm_1000	305350	43003862	12.607	24219.9	3411	99.6941	152208	99.6978	42873888	0.036	55	0.0385	16552	200.09	99.9483	152596	99.9463	21492260	99.9483	152596	99.9463	21492260	0	0	0	0	0	0	0	0	56.562	86356	55.8858	12017578	56.562	86356	55.8858	12017578	0.4153	634	96.6206	21361358	42.0018	64093	3.3629	743485	40.6655	62054	0.5536	122400	3.118	4758	2.7873	616241	0.4371	667	0.0219	4844	2.3716	3619	0.0165	3658	99.7655	152317	99.7518	21446693	99.7655	152317	99.7518	21446693	0	0	0	0	0	0	0	0	55.1321	84173	54.3124	11677208	55.1321	84173	54.3124	11677208	0.4408	673	96.4402	21306225	44.7363	68141	3.5595	786390	43.4561	66191	0.6189	136740	3.0778	4688	2.924	645991	0.3532	538	0.0166	3659	0.0092	14	0.0003	69	UT-UPHL-250411596060	bbnorm	1000
UT-UPHL-250411596060_bbnorm_5000	549834	77718932	16.637	33049.8	4671.58	99.777	274304	99.7873	77553662	0.0302	83	0.032	24846	199.53	99.9542	274791	99.9524	38846362	99.9542	274791	99.9524	38846362	0	0	0	0	0	0	0	0	58.4093	160577	57.7991	22463545	58.4093	160577	57.7991	22463545	0.3703	1018	97.2395	38628223	39.7473	109222	2.741	1088839	38.6748	106275	0.5106	202838	2.7137	7457	2.2114	878456	0.3836	1054	0.019	7545	2.8083	7717	0.0195	7756	99.8403	274478	99.8318	38788725	99.8403	274478	99.8318	38788725	0	0	0	0	0	0	0	0	57.1132	157014	56.3484	21893661	57.1132	157014	56.3484	21893661	0.3798	1044	97.3081	38551980	42.7932	117458	2.6916	1066371	41.7749	114663	0.5846	231625	2.66	7301	2.0944	829757	0.286	785	0.0126	4989	0.0131	36	0.0003	131	UT-UPHL-250411596060	bbnorm	5000
UT-UPHL-250411596060_bbnorm_10000	569170	80465792	17.838	31908	4510.96	99.7821	283965	99.7929	80299146	0.0292	83	0.0309	24846	199.47	99.954	284454	99.9522	40219390	99.954	284454	99.9522	40219390	0	0	0	0	0	0	0	0	58.2634	165809	57.6498	23197490	58.2634	165809	57.6498	23197490	0.3595	1023	97.3148	39994522	39.8929	113477	2.6656	1095500	38.8502	110511	0.5086	209030	2.6335	7491	2.138	878683	0.3797	1080	0.0189	7787	2.8166	8012	0.0196	8051	99.845	284144	99.8368	40161502	99.845	284144	99.8368	40161502	0	0	0	0	0	0	0	0	56.9383	162038	56.1678	22594719	56.9383	162038	56.1678	22594719	0.3763	1071	97.3745	39916839	42.9712	122100	2.6251	1076130	41.9815	119288	0.5841	239457	2.5793	7329	2.0286	831600	0.2823	802	0.0124	5073	0.0134	38	0.0003	133	UT-UPHL-250411596060	bbnorm	10000
UT-UPHL-250411596060_raw_all	570276	80605563	17.975	31726.6	4484.39	99.764	284465	99.7787	80427150	0.0295	84	0.0312	25144	199.42	99.94	284967	99.9406	40285153	99.9397	284966	99.9405	40285105	0.0004	1	0.0001	48	0	0	0	0	58.1529	165816	57.5496	23197707	58.1529	165816	57.5496	23197707	0.357	1018	97.1731	40056376	39.9959	113975	2.8071	1157151	38.9522	111001	0.5159	212668	2.64	7523	2.2719	936508	0.3864	1101	0.0193	7975	2.8161	8025	0.0197	8134	99.8296	284652	99.824	40225560	99.8292	284651	99.8239	40225512	0.0004	1	0.0001	48	0	0	0	0	56.8304	162045	56.0717	22594936	56.8304	162045	56.0717	22594936	0.3795	1082	97.2926	39977288	43.0677	122593	2.707	1112288	42.0773	119774	0.5913	242976	2.5867	7363	2.1032	864198	0.2853	812	0.0124	5114	0.0169	48	0.0004	182	UT-UPHL-250411596060	raw	all
UT-UPHL-250411596060_seqkit_10	1930	273592	1.478	1305.82	185.11	100	965	100.034	273684	0	0	0	0	198.51	100	965	100	136842	100	965	100	136842	0	0	0	0	0	0	0	0	59.8964	578	59.6447	81619	59.8964	578	59.6447	81619	1.0363	10	99.2887	136099	38.1347	368	0.6894	945	37.0984	358	0.5165	708	2.6943	26	0.1693	232	0.2073	2	0.0036	5	3.1088	30	0.0219	30	100	965	100	136750	100	965	100	136750	0	0	0	0	0	0	0	0	59.4819	574	59.132	80863	59.4819	574	59.132	80863	1.1399	11	99.3552	136049	40.5181	391	0.6448	883	39.2746	379	0.5046	691	2.7979	27	0.1329	182	0.2073	2	0.0073	10	0	0	0	0	UT-UPHL-250411596060	seqkit	10
UT-UPHL-250411596060_seqkit_30	5780	818668	1.821	3173.7	449.52	99.8616	2886	99.8791	817678	0	0	0	0	199.32	99.9308	2888	99.9262	409140	99.9308	2888	99.9262	409140	0	0	0	0	0	0	0	0	59.1349	1709	58.5807	239854	59.1349	1709	58.5807	239854	1.0381	30	97.651	406946	38.9889	1126	2.3298	9709	37.8809	1094	0.4982	2076	2.5277	73	1.8225	7595	0.2424	7	0.0091	38	2.7701	80	0.0192	80	99.9308	2888	99.9262	408924	99.9308	2888	99.9262	408924	0	0	0	0	0	0	0	0	58.1315	1680	57.4819	235231	58.1315	1680	57.4819	235231	1.1419	33	99.2696	406633	41.8283	1208	0.7304	2992	40.5125	1170	0.5554	2275	2.7355	79	0.1711	701	0.2424	7	0.0039	16	0	0	0	0	UT-UPHL-250411596060	seqkit	30
UT-UPHL-250411596060_seqkit_50	9594	1356360	1.506	6369.11	900.44	99.7707	4786	99.7883	1353488	0.0417	2	0.0444	602	199.36	99.9166	4793	99.9173	677742	99.9166	4793	99.9173	677742	0	0	0	0	0	0	0	0	58.6408	2813	58.0359	393659	58.6408	2813	58.0359	393659	0.8547	41	97.8672	673980	39.4951	1893	2.1136	14556	38.3893	1840	0.514	3540	2.7749	133	1.5865	10926	0.2921	14	0.0131	90	2.754	132	0.0192	132	99.8541	4790	99.8508	677045	99.8541	4790	99.8508	677045	0	0	0	0	0	0	0	0	57.6193	2764	56.9147	385914	57.6193	2764	56.9147	385914	1.0632	51	98.6112	673117	42.2965	2026	1.3887	9479	40.9186	1960	0.5667	3868	2.881	138	0.8134	5552	0.2505	12	0.0086	59	0.0209	1	0.0001	1	UT-UPHL-250411596060	seqkit	50
UT-UPHL-250411596060_seqkit_100	19462	2751926	2.56	7601.03	1074.79	99.7225	9704	99.7365	2744674	0.0719	7	0.0767	2112	200.14	99.9281	9724	99.9335	1375164	99.9281	9724	99.9335	1375164	0	0	0	0	0	0	0	0	58.4832	5691	57.9482	797413	58.4832	5691	57.9482	797413	0.6269	61	98.0693	1367522	39.7676	3867	1.9132	26678	38.6775	3761	0.5135	7160	2.7561	268	1.3827	19281	0.3188	31	0.017	237	2.5195	245	0.0176	245	99.8356	9715	99.8349	1373575	99.8356	9715	99.8349	1373575	0	0	0	0	0	0	0	0	56.3149	5480	55.5821	764724	56.3149	5480	55.5821	764724	0.781	76	98.9041	1365097	43.5924	4235	1.0958	15125	42.3984	4119	0.6013	8299	2.7586	268	0.4817	6648	0.2779	27	0.0129	178	0.0103	1	0.0001	1	UT-UPHL-250411596060	seqkit	100
UT-UPHL-250411596060_seqkit_200	29086	4111164	3.311	8785.66	1241.81	99.7043	14500	99.7228	4099768	0.0619	9	0.0644	2646	200.96	99.9381	14534	99.9408	2054710	99.9381	14534	99.9408	2054710	0	0	0	0	0	0	0	0	58.1861	8462	57.6323	1184877	58.1861	8462	57.6323	1184877	0.5638	82	96.1741	2043014	40.0234	5817	3.8077	80886	38.9363	5659	0.5148	10936	2.7522	400	3.2753	69577	0.3578	52	0.0176	373	2.6627	387	0.0182	387	99.8075	14515	99.8017	2051162	99.8075	14515	99.8017	2051162	0	0	0	0	0	0	0	0	56.4945	8216	55.7852	1146519	56.4945	8216	55.7852	1146519	0.6739	98	97.6918	2038609	43.3965	6299	2.3081	48165	42.2253	6129	0.5886	12282	2.7695	402	1.7067	35615	0.2962	43	0.0128	268	0.0138	2	0.0001	3	UT-UPHL-250411596060	seqkit	200
UT-UPHL-250411596060_seqkit_300	38914	5499663	3.396	11460.4	1619.69	99.7122	19401	99.7323	5484942	0.0514	10	0.0536	2948	200.68	99.928	19443	99.932	2748430	99.928	19443	99.932	2748430	0	0	0	0	0	0	0	0	58.4057	11364	57.8501	1591050	58.4057	11364	57.8501	1591050	0.5294	103	95.5779	2732863	39.819	7742	4.4038	125918	38.7492	7534	0.5096	14570	2.7259	530	3.8777	110874	0.3549	69	0.0166	474	2.6899	523	0.0183	523	99.8098	19420	99.8062	2744035	99.8098	19420	99.8062	2744035	0	0	0	0	0	0	0	0	56.463	10986	55.7386	1532457	56.463	10986	55.7386	1532457	0.6013	117	98.0554	2726919	43.4295	8434	1.9445	54076	42.2966	8214	0.5994	16668	2.7085	526	1.3292	36964	0.2884	56	0.016	444	0.0154	3	0.0001	4	UT-UPHL-250411596060	seqkit	300
UT-UPHL-250411596060_seqkit_400	58278	8240050	4.194	13894.9	1964.62	99.7255	29059	99.7497	8219424	0.0446	13	0.0467	3852	200.2	99.9348	29120	99.9363	4118239	99.9348	29120	99.9363	4118239	0	0	0	0	0	0	0	0	58.0562	16917	57.5276	2370632	58.0562	16917	57.5276	2370632	0.4667	136	96.1065	4094730	40.0859	11673	3.8745	165077	38.9526	11343	0.5134	21874	2.7713	807	3.3418	142380	0.4018	117	0.0193	823	2.7885	812	0.0191	812	99.8147	29085	99.8101	4111367	99.8147	29085	99.8101	4111367	0	0	0	0	0	0	0	0	56.2099	16379	55.4979	2286062	56.2099	16379	55.4979	2286062	0.5079	148	98.25	4085718	43.6857	12706	1.7497	72760	42.5408	12373	0.6019	25030	2.7299	794	1.1332	47123	0.2819	82	0.0146	607	0.0206	6	0.0003	12	UT-UPHL-250411596060	seqkit	400
UT-UPHL-250411596060_seqkit_500	97662	13795651	5.14	19000.4	2683.98	99.7338	48701	99.7506	13761250	0.0369	18	0.0388	5354	199.46	99.9324	48798	99.9318	6894478	99.9324	48798	99.9318	6894478	0	0	0	0	0	0	0	0	58.1803	28410	57.6037	3974189	58.1803	28410	57.6037	3974189	0.3993	195	96.5898	6855465	39.9709	19505	3.3911	240685	38.8663	18966	0.5108	36257	2.7214	1328	2.8605	203026	0.3914	191	0.0198	1402	2.7686	1351	0.0191	1354	99.8157	48741	99.8085	6883262	99.8157	48741	99.8085	6883262	0	0	0	0	0	0	0	0	56.5317	27605	55.7894	3847498	56.5317	27605	55.7894	3847498	0.4342	212	97.0991	6840704	43.3598	21134	2.9005	204340	42.2745	20605	0.5918	41693	2.6856	1309	2.2968	161814	0.2647	129	0.0118	833	0.0185	9	0.0005	32	UT-UPHL-250411596060	seqkit	500
UT-UPHL-250411596060_seqkit_1000	194582	27503571	7.571	25700.5	3632.69	99.7441	97042	99.7586	27437170	0.0339	33	0.0356	9796	199.61	99.9394	97232	99.9391	13745898	99.9394	97232	99.9391	13745898	0	0	0	0	0	0	0	0	58.251	56673	57.6497	7929294	58.251	56673	57.6497	7929294	0.3669	357	97.2399	13667793	39.8922	38788	2.7405	385198	38.8236	37749	0.5159	72510	2.6668	2593	2.2044	309846	0.3826	372	0.0202	2842	2.8283	2750	0.0196	2753	99.816	97112	99.8083	13722946	99.816	97112	99.8083	13722946	0	0	0	0	0	0	0	0	56.7072	55171	55.9582	7693863	56.7072	55171	55.9582	7693863	0.4111	400	97.5905	13638473	43.1852	41938	2.4091	336682	42.141	40924	0.5922	82760	2.6207	2545	1.805	252255	0.277	269	0.0119	1667	0.0154	15	0.0003	46	UT-UPHL-250411596060	seqkit	1000
UT-UPHL-250411596060_seqkit_5000	570276	80605563	16.953	33639.4	4754.75	99.764	284465	99.7787	80427150	0.0295	84	0.0312	25144	199.42	99.94	284967	99.9406	40285153	99.9397	284966	99.9405	40285105	0.0004	1	0.0001	48	0	0	0	0	58.1529	165816	57.5496	23197707	58.1529	165816	57.5496	23197707	0.3598	1026	97.173	40056381	39.9959	113975	2.8072	1157184	38.9522	111001	0.5159	212669	2.6403	7524	2.272	936546	0.386	1100	0.0193	7969	2.8161	8025	0.0197	8134	99.8296	284652	99.824	40225560	99.8292	284651	99.8239	40225512	0.0004	1	0.0001	48	0	0	0	0	56.8304	162045	56.0717	22594936	56.8304	162045	56.0717	22594936	0.3767	1074	97.2926	39977288	43.0677	122593	2.707	1112288	42.0773	119774	0.5913	242976	2.5867	7363	2.1032	864198	0.2853	812	0.0124	5114	0.0169	48	0.0004	182	UT-UPHL-250411596060	seqkit	5000
UT-UPHL-250411596060_seqkit_10000	570276	80605563	17.386	32800.3	4636.15	99.764	284465	99.7787	80427150	0.0295	84	0.0312	25144	199.42	99.94	284967	99.9406	40285153	99.9397	284966	99.9405	40285105	0.0004	1	0.0001	48	0	0	0	0	58.1529	165816	57.5496	23197707	58.1529	165816	57.5496	23197707	0.3595	1025	97.173	40056381	39.9959	113975	2.8072	1157184	38.9522	111001	0.5159	212669	2.6403	7524	2.272	936546	0.386	1100	0.0193	7969	2.8161	8025	0.0197	8134	99.8296	284652	99.824	40225560	99.8292	284651	99.8239	40225512	0.0004	1	0.0001	48	0	0	0	0	56.8304	162045	56.0717	22594936	56.8304	162045	56.0717	22594936	0.3798	1083	97.2926	39977288	43.0677	122593	2.707	1112288	42.0773	119774	0.5913	242976	2.5867	7363	2.1032	864198	0.2853	812	0.0124	5114	0.0169	48	0.0004	182	UT-UPHL-250411596060	seqkit	10000
UT-UPHL-250411603140_bbnorm_10	4302	586755	1.834	2345.44	319.9	98.9772	2129	99.0764	581336	0	0	0	0	174.57	99.814	2147	99.7944	292673	99.814	2147	99.7944	292673	0	0	0	0	0	0	0	0	52.7662	1135	51.8563	152082	52.7662	1135	51.8563	152082	0.9298	20	62.656	289793	46.7163	1003	37.3286	172650	45.4588	976	0.5451	2521	4.4248	95	36.7213	169841	1.211	26	0.0623	288	1.0713	23	0.0154	71	99.1632	2133	99.0746	290763	99.1632	2133	99.0746	290763	0	0	0	0	0	0	0	0	50.1162	1078	49.2206	144452	50.1162	1078	49.2206	144452	1.7201	37	62.3378	287194	49.4609	1055	37.6522	173466	48.2419	1029	0.7198	3316	4.2194	90	36.8875	169943	0.9376	20	0.0449	207	0.2344	5	0.01	46	UT-UPHL-250411603140	bbnorm	10
UT-UPHL-250411603140_bbnorm_30	13262	1809402	2.664	4978.43	679.23	99.246	6581	99.2911	1796576	0	0	0	0	174.44	99.8944	6624	99.8934	903668	99.8944	6624	99.8934	903668	0	0	0	0	0	0	0	0	55.3009	3667	54.5888	493828	55.3009	3667	54.5888	493828	0.8445	56	80.5075	896040	44.2029	2928	19.4829	216842	43.0556	2852	0.6095	6784	4.1516	275	18.8071	209321	1.1775	78	0.0662	737	0.8907	59	0.0096	107	99.3365	6587	99.2765	898224	99.3365	6587	99.2765	898224	0	0	0	0	0	0	0	0	52.6768	3493	51.8952	469532	52.6768	3493	51.8952	469532	1.1914	79	77.7359	888960	46.9713	3094	22.2598	254555	45.9086	3024	0.7491	8566	4.0231	265	21.454	245341	1.0779	71	0.0567	648	0.1063	7	0.0044	50	UT-UPHL-250411603140	bbnorm	30
UT-UPHL-250411603140_bbnorm_50	22146	3032507	2.937	7541.1	1032.62	99.4401	11011	99.4515	3015874	0	0	0	0	174.92	99.9368	11066	99.9304	1515200	99.9368	11066	99.9304	1515200	0	0	0	0	0	0	0	0	55.3689	6131	54.6171	828135	55.3689	6131	54.6171	828135	0.6773	75	86.6122	1503152	44.0358	4873	13.3786	232185	42.6622	4721	0.6236	10822	3.9942	442	12.6936	220297	0.9669	107	0.0614	1066	1.0121	112	0.0092	160	99.5033	11018	99.4528	1507954	99.5033	11018	99.4528	1507954	0	0	0	0	0	0	0	0	53.1202	5882	52.2888	792829	53.1202	5882	52.2888	792829	1.0205	113	87.544	1493903	46.6146	5136	12.4533	212511	45.3168	4993	0.7664	13078	3.8482	424	11.6326	198505	0.8713	96	0.0544	928	0.0454	5	0.0026	45	UT-UPHL-250411603140	bbnorm	50
UT-UPHL-250411603140_bbnorm_100	43998	6040249	4.546	9678.61	1328.72	99.4454	21877	99.452	6007146	0	0	0	0	175.34	99.9318	21984	99.929	3018053	99.9318	21984	99.929	3018053	0	0	0	0	0	0	0	0	55.4207	12192	54.6531	1650632	55.4207	12192	54.6531	1650632	0.5909	130	89.7974	2994800	43.8182	9633	10.1937	339966	42.5855	9362	0.6301	21015	3.7846	832	9.5053	317009	0.8779	193	0.0582	1942	1.1281	248	0.0089	296	99.5	21889	99.4543	3003573	99.5	21889	99.4543	3003573	0	0	0	0	0	0	0	0	54.2616	11937	53.357	1611410	54.2616	11937	53.357	1611410	0.7819	172	88.6877	2977962	45.4658	9952	11.3104	379782	44.3236	9702	0.7153	24020	3.7051	811	10.5495	354233	0.7858	172	0.0455	1529	0.0503	11	0.0018	62	UT-UPHL-250411603140	bbnorm	100
UT-UPHL-250411603140_bbnorm_200	86290	11858082	6.133	14070.4	1933.57	99.4762	42919	99.474	11795714	0.0046	2	0.0051	604	175.7	99.9305	43115	99.9279	5925240	99.9305	43115	99.9279	5925240	0	0	0	0	0	0	0	0	56.1919	24244	55.3473	3281830	56.1919	24244	55.3473	3281830	0.4381	189	92.0842	5883556	43.0917	18579	7.9073	505225	41.8045	18024	0.5965	38111	3.7365	1611	7.2634	464081	0.7654	330	0.0475	3033	1.1156	481	0.0085	540	99.5364	42945	99.4958	5898674	99.5364	42945	99.4958	5898674	0	0	0	0	0	0	0	0	54.9473	23707	53.9906	3200869	54.9473	23707	53.9906	3200869	0.6026	260	91.7511	5853069	44.7968	19238	8.2478	526152	43.5511	18703	0.6694	42705	3.6675	1575	7.534	480616	0.7614	327	0.0444	2831	0.0303	13	0.0011	69	UT-UPHL-250411603140	bbnorm	200
UT-UPHL-250411603140_bbnorm_300	127726	17542664	7.205	17728.2	2434.89	99.4927	63539	99.4777	17451046	0.0094	6	0.0103	1810	175.4	99.9499	63831	99.9458	8766417	99.9499	63831	99.9458	8766417	0	0	0	0	0	0	0	0	56.9015	36339	55.9985	4911727	56.9015	36339	55.9985	4911727	0.4807	307	93.7587	8705587	42.3681	27044	6.2321	578654	41.0114	26178	0.5918	54948	3.8163	2436	5.5861	518676	0.8601	549	0.0542	5030	1.2423	793	0.0092	852	99.5365	63567	99.4918	8726912	99.5365	63567	99.4918	8726912	0	0	0	0	0	0	0	0	55.5439	35472	54.5148	4781761	55.5439	35472	54.5148	4781761	0.5277	337	93.1712	8661353	44.1975	28095	6.828	634742	42.9736	27317	0.6558	60960	3.7582	2389	6.1236	569258	0.7866	500	0.0487	4524	0.022	14	0.0008	75	UT-UPHL-250411603140	bbnorm	300
UT-UPHL-250411603140_bbnorm_400	168202	23122690	8.043	20912.5	2874.83	99.4673	83653	99.4586	22997494	0.0071	6	0.0078	1810	176.08	99.9465	84056	99.9436	11554862	99.9465	84056	99.9436	11554862	0	0	0	0	0	0	0	0	56.3893	47424	55.5603	6423539	56.3893	47424	55.5603	6423539	0.4542	382	94.3707	11473290	42.8357	36006	5.6202	683282	41.4938	34878	0.6034	73356	3.9271	3301	4.9584	602823	0.928	780	0.0584	7103	1.2539	1054	0.0092	1113	99.5101	83689	99.4648	11499440	99.5101	83689	99.4648	11499440	0	0	0	0	0	0	0	0	55.1694	46398	54.1943	6265573	55.1694	46398	54.1943	6265573	0.5553	467	94.3863	11413047	44.559	37291	5.6131	678727	43.3151	36250	0.6609	79911	3.8846	3251	4.8993	592411	0.8424	705	0.053	6405	0.0179	15	0.0006	77	UT-UPHL-250411603140	bbnorm	400
UT-UPHL-250411603140_bbnorm_500	207266	28468574	9.725	21312.5	2927.33	99.4905	103105	99.4799	28320510	0.0096	10	0.0106	3016	175.63	99.9498	103581	99.948	14226878	99.9498	103581	99.948	14226878	0	0	0	0	0	0	0	0	56.9114	58979	56.0632	7980196	56.9114	58979	56.0632	7980196	0.4458	462	94.3785	14128533	42.2462	43759	5.6121	840134	40.9293	42395	0.5902	88357	3.9177	4058	4.9645	743196	0.921	954	0.0573	8581	1.3014	1348	0.0094	1407	99.531	103147	99.4884	14161473	99.531	103147	99.4884	14161473	0	0	0	0	0	0	0	0	55.5981	57618	54.622	7775057	55.5981	57618	54.622	7775057	0.5394	559	94.5107	14056860	44.1399	45529	5.4888	816361	42.8776	44227	0.6513	96868	3.8789	4001	4.786	711831	0.8309	857	0.0515	7662	0.0155	16	0.0006	83	UT-UPHL-250411603140	bbnorm	500
UT-UPHL-250411603140_bbnorm_1000	392992	54176774	15.14	25956.4	3578.28	99.5801	195671	99.5749	53946466	0.0051	10	0.0056	3016	176.13	99.9588	196415	99.9573	27077578	99.9588	196415	99.9573	27077578	0	0	0	0	0	0	0	0	56.4744	110970	55.6454	15073859	56.4744	110970	55.6454	15073859	0.3944	775	96.2027	26890950	42.5828	83639	3.7865	1058413	41.3415	81201	0.6006	167888	3.6122	7095	3.1296	874798	0.8894	1747	0.0563	15727	1.504	2954	0.0108	3013	99.6107	195731	99.5765	26972910	99.6107	195731	99.5765	26972910	0	0	0	0	0	0	0	0	55.6342	109319	54.6844	14812716	55.6342	109319	54.6844	14812716	0.4473	879	96.4598	26779118	44.1483	86412	3.5399	982738	42.9748	84115	0.6481	179923	3.5467	6942	2.8422	789040	0.8057	1577	0.0496	13775	0.0097	19	0.0003	94	UT-UPHL-250411603140	bbnorm	1000
UT-UPHL-250411603140_bbnorm_5000	1383734	192189773	43.397	31885.8	4428.68	99.8377	690744	99.8528	191906784	0.0048	33	0.0051	9860	176.77	99.9725	691677	99.9714	96084085	99.9725	691677	99.9714	96084085	0	0	0	0	0	0	0	0	54.4858	376969	53.7236	51634560	54.4858	376969	53.7236	51634560	0.3264	2258	97.8257	95461796	43.9019	303659	2.1556	2103490	42.4512	293625	0.5854	571241	3.4119	23599	1.5366	1499484	0.6403	4429	0.0336	32765	2.6314	18201	0.0187	18283	99.8633	690921	99.8528	95936846	99.8633	690921	99.8528	95936846	0	0	0	0	0	0	0	0	54.3658	376139	53.481	51383554	54.3658	376139	53.481	51383554	0.3596	2488	97.8987	95294111	45.5585	314773	2.1009	2045046	44.182	305263	0.6346	617687	3.3332	23030	1.441	1402637	0.5352	3698	0.0254	24722	0.0143	99	0.0003	326	UT-UPHL-250411603140	bbnorm	5000
UT-UPHL-250411603140_bbnorm_10000	1707486	237549121	49.394	34568.5	4809.25	99.8573	852525	99.874	237249750	0.004	34	0.0043	10162	176.5	99.9745	853525	99.9734	118764897	99.9745	853525	99.9734	118764897	0	0	0	0	0	0	0	0	55.1698	471008	54.4421	64675319	55.1698	471008	54.4421	64675319	0.2987	2550	97.9865	118022890	43.0955	367831	1.9937	2401359	41.7294	356171	0.5663	682102	3.1983	27298	1.3974	1683172	0.5893	5030	0.03	36085	2.7812	23738	0.0198	23820	99.8812	852729	99.8724	118601095	99.8812	852729	99.8724	118601095	0	0	0	0	0	0	0	0	55.1974	471244	54.3495	64541407	55.1974	471244	54.3495	64541407	0.3315	2830	98.0714	117836354	44.7358	381475	1.9282	2316853	43.4363	370394	0.6147	738542	3.1241	26640	1.2921	1552494	0.4793	4087	0.0215	25817	0.014	119	0.0003	382	UT-UPHL-250411603140	bbnorm	10000
UT-UPHL-250411603140_raw_all	1715444	238622249	50.699	33836.2	4706.69	99.8518	856451	99.8695	238310932	0.004	34	0.0043	10162	176.44	99.9704	857468	99.9695	119297738	99.9704	857468	99.9695	119297738	0	0	0	0	0	0	0	0	55.1914	473389	54.4713	65002859	55.1914	473389	54.4713	65002859	0.2989	2564	97.9416	118546914	43.0692	369305	2.0385	2467423	41.7067	357622	0.5701	690035	3.1918	27369	1.4381	1740616	0.5943	5096	0.0304	36772	2.7834	23867	0.0198	24017	99.8778	856674	99.8693	119132189	99.8778	856674	99.8693	119132189	0	0	0	0	0	0	0	0	55.2228	473658	54.3835	64873085	55.2228	473658	54.3835	64873085	0.332	2848	98.0316	118359345	44.7064	382988	1.968	2376075	43.4103	371885	0.6182	746339	3.1161	26695	1.3283	1603744	0.482	4129	0.0215	25992	0.017	146	0.0004	513	UT-UPHL-250411603140	raw	all
UT-UPHL-250411603140_seqkit_10	1970	276767	1.271	1550.33	217.81	99.8985	984	99.8725	276414	0	0	0	0	179.66	100	985	100	138358	100	985	100	138358	0	0	0	0	0	0	0	0	54.7208	539	54.3315	75172	54.7208	539	54.3315	75172	1.2183	12	99.1993	137520	43.4518	428	0.7819	1084	42.5381	419	0.5727	794	2.5381	25	0.1962	272	0.4061	4	0.013	18	2.6396	26	0.0188	26	99.8985	984	99.8909	138258	99.8985	984	99.8909	138258	0	0	0	0	0	0	0	0	52.9949	522	52.3571	72467	52.9949	522	52.3571	72467	1.2183	12	99.0727	137284	46.9512	462	0.9273	1285	45.935	452	0.6914	958	2.7439	27	0.2244	311	0.2033	2	0.0115	16	0	0	0	0	UT-UPHL-250411603140	seqkit	10
UT-UPHL-250411603140_seqkit_30	5880	818869	2.096	2805.43	390.69	99.8299	2935	99.8362	817528	0	0	0	0	177	99.966	2939	99.9631	409368	99.966	2939	99.9631	409368	0	0	0	0	0	0	0	0	55.3401	1627	54.7279	224121	55.3401	1627	54.7279	224121	1.1224	33	99.1338	406846	42.7356	1256	0.8472	3477	41.3406	1215	0.5743	2357	2.9262	86	0.2517	1033	0.4423	13	0.0212	87	2.654	78	0.019	78	99.8639	2936	99.8529	408748	99.8639	2936	99.8529	408748	0	0	0	0	0	0	0	0	55.2381	1624	54.3892	222642	55.2381	1624	54.3892	222642	1.2585	37	98.9966	405983	44.6866	1312	1.0034	4115	43.5967	1280	0.6567	2693	2.8951	85	0.3292	1350	0.4087	12	0.0176	72	0	0	0	0	UT-UPHL-250411603140	seqkit	30
UT-UPHL-250411603140_seqkit_50	9784	1359112	2.199	4449.96	618.15	99.7956	4882	99.8119	1356556	0	0	0	0	176.18	99.9591	4890	99.9556	679427	99.9591	4890	99.9556	679427	0	0	0	0	0	0	0	0	55.0491	2693	54.334	369324	55.0491	2693	54.334	369324	0.7563	37	99.1218	675267	43.0266	2104	0.8589	5851	41.6769	2038	0.5723	3899	3.0879	151	0.2676	1823	0.4294	21	0.0189	129	2.6994	132	0.0194	132	99.8365	4884	99.8225	678177	99.8365	4884	99.8225	678177	0	0	0	0	0	0	0	0	54.354	2659	53.4236	362951	54.354	2659	53.4236	362951	1.2061	59	99.0144	673661	45.5569	2225	0.9856	6706	44.4308	2170	0.6507	4427	3.0303	148	0.3219	2190	0.3686	18	0.0131	89	0	0	0	0	UT-UPHL-250411603140	seqkit	50
UT-UPHL-250411603140_seqkit_100	19654	2727050	4.292	4579.6	635.43	99.8372	9811	99.8481	2722908	0	0	0	0	175.85	99.9796	9825	99.9779	1363468	99.9796	9825	99.9779	1363468	0	0	0	0	0	0	0	0	55.7138	5475	54.9536	749441	55.7138	5475	54.9536	749441	0.58	57	96.843	1355198	42.5649	4182	3.1385	43920	41.2417	4052	0.5522	7728	3.0941	304	2.566	35908	0.4784	47	0.0203	284	2.626	258	0.0184	258	99.8575	9813	99.8452	1361170	99.8575	9813	99.8452	1361170	0	0	0	0	0	0	0	0	54.9608	5401	54.0622	737019	54.9608	5401	54.0622	737019	0.7632	75	98.1536	1352294	44.9608	4412	1.8464	25439	43.799	4298	0.6302	8682	3.0062	295	1.2022	16563	0.428	42	0.0141	194	0	0	0	0	UT-UPHL-250411603140	seqkit	100
UT-UPHL-250411603140_seqkit_200	29530	4103197	3.401	8681.59	1206.31	99.8036	14736	99.8185	4095750	0	0	0	0	175.58	99.9729	14761	99.9743	2051401	99.9729	14761	99.9743	2051401	0	0	0	0	0	0	0	0	55.6722	8220	54.9436	1127404	55.6722	8220	54.9436	1127404	0.4944	73	97.4075	2039002	42.6529	6296	2.5745	53891	41.2845	6094	0.5522	11559	3.1434	464	2.0001	41868	0.5013	74	0.0222	464	2.5473	376	0.018	376	99.8239	14739	99.8127	2047426	99.8239	14739	99.8127	2047426	0	0	0	0	0	0	0	0	55.3742	8176	54.4839	1117612	55.3742	8176	54.4839	1117612	0.6028	89	97.3433	2034132	44.5281	6563	2.6567	55515	43.2729	6378	0.6199	12954	3.1074	458	2.0205	42221	0.441	65	0.0163	340	0	0	0	0	UT-UPHL-250411603140	seqkit	200
UT-UPHL-250411603140_seqkit_300	39368	5474625	3.451	11406.4	1586.2	99.8019	19645	99.8129	5464382	0	0	0	0	175.91	99.9695	19678	99.9698	2736866	99.9695	19678	99.9698	2736866	0	0	0	0	0	0	0	0	55.3902	10903	54.613	1495135	55.3902	10903	54.613	1495135	0.4166	82	97.7629	2720339	42.855	8433	2.2182	61722	41.4473	8156	0.5529	15386	3.0948	609	1.6432	45723	0.5031	99	0.022	613	2.6832	528	0.019	528	99.8222	19649	99.8102	2731737	99.8222	19649	99.8102	2731737	0	0	0	0	0	0	0	0	55.2327	10872	54.3077	1486366	55.2327	10872	54.3077	1486366	0.5842	115	97.7832	2714038	44.6689	8777	2.2165	61520	43.305	8509	0.62	17208	3.0739	604	1.5791	43829	0.4428	87	0.0174	483	0.0102	2	0.0003	8	UT-UPHL-250411603140	seqkit	300
UT-UPHL-250411603140_seqkit_400	59046	8219366	3.913	15090.1	2100.58	99.8239	29471	99.8356	8205856	0	0	0	0	176.43	99.9661	29513	99.9658	4108904	99.9661	29513	99.9658	4108904	0	0	0	0	0	0	0	0	55.218	16302	54.4886	2239651	55.218	16302	54.4886	2239651	0.4031	119	98.2086	4083714	43.0285	12699	1.7717	73670	41.6291	12286	0.5608	23319	3.1308	924	1.1856	49301	0.5218	154	0.0253	1050	2.7615	815	0.0197	821	99.8476	29478	99.8374	4102376	99.8476	29478	99.8374	4102376	0	0	0	0	0	0	0	0	55.1604	16285	54.2957	2231041	55.1604	16285	54.2957	2231041	0.5182	153	98.0899	4075577	44.7486	13191	1.9096	79344	43.4222	12800	0.6241	25930	3.0938	912	1.2651	52566	0.4783	141	0.0204	848	0.017	5	0.0005	21	UT-UPHL-250411603140	seqkit	400
UT-UPHL-250411603140_seqkit_500	98416	13694353	5.831	16878.5	2348.6	99.8456	49132	99.8619	13675442	0	0	0	0	176.42	99.9695	49193	99.9685	6846482	99.9695	49193	99.9685	6846482	0	0	0	0	0	0	0	0	55.3264	27225	54.6408	3742154	55.3264	27225	54.6408	3742154	0.3556	175	98.0774	6804062	42.9207	21114	1.9032	132030	41.5384	20434	0.5641	39137	3.1448	1547	1.3111	90960	0.5123	252	0.0279	1933	2.7321	1344	0.0195	1350	99.8679	49143	99.8584	6836017	99.8679	49143	99.8584	6836017	0	0	0	0	0	0	0	0	55.0358	27082	54.1941	3709975	55.0358	27082	54.1941	3709975	0.4166	205	97.7061	6791233	44.8874	22059	2.2935	159417	43.5688	21411	0.6236	43345	3.095	1521	1.6496	114655	0.4802	236	0.0204	1417	0.0122	6	0.0003	22	UT-UPHL-250411603140	seqkit	500
UT-UPHL-250411603140_seqkit_1000	196876	27390329	8.665	22721.1	3161.07	99.8405	98281	99.8583	27351512	0.001	1	0.0011	302	176.37	99.9665	98405	99.9673	13693326	99.9665	98405	99.9673	13693326	0	0	0	0	0	0	0	0	55.1972	54335	54.4957	7464720	55.1972	54335	54.4957	7464720	0.32	315	98.4176	13608249	43.0557	42369	1.5626	216066	41.6879	41023	0.5681	78551	3.1198	3070	0.9671	133718	0.564	555	0.0275	3797	2.7671	2723	0.0197	2729	99.8629	98303	99.8551	13672677	99.8629	98303	99.8551	13672677	0	0	0	0	0	0	0	0	55.0702	54210	54.2259	7424891	55.0702	54210	54.2259	7424891	0.3535	348	98.1204	13583880	44.8511	44090	1.8794	260184	43.5551	42816	0.6221	86123	3.0609	3009	1.2382	171414	0.4629	455	0.0191	2647	0.0071	7	0.0002	27	UT-UPHL-250411603140	seqkit	1000
UT-UPHL-250411603140_seqkit_5000	984424	136928206	31.879	30879.8	4295.22	99.8507	491477	99.8678	136747182	0.0039	19	0.0042	5728	176.44	99.9689	492059	99.9683	68455169	99.9689	492059	99.9683	68455169	0	0	0	0	0	0	0	0	55.224	271819	54.5105	37327091	55.224	271819	54.5105	37327091	0.2903	1429	98.1513	68026175	43.0377	211771	1.8289	1267594	41.6753	205067	0.5695	394707	3.1842	15668	1.2298	852316	0.5902	2904	0.0297	20571	2.783	13694	0.0198	13716	99.8771	491607	99.8688	68361519	99.8771	491607	99.8688	68361519	0	0	0	0	0	0	0	0	55.2626	272009	54.4369	37262811	55.2626	272009	54.4369	37262811	0.3379	1663	98.1257	67918720	44.6672	219587	1.874	1297107	43.38	213259	0.6181	427801	3.1086	15282	1.2346	854519	0.4831	2375	0.0214	14787	0.0136	67	0.0003	211	UT-UPHL-250411603140	seqkit	5000
UT-UPHL-250411603140_seqkit_10000	1715444	238622249	50.84	33741.9	4693.58	99.8518	856451	99.8695	238310932	0.004	34	0.0043	10162	176.44	99.9704	857468	99.9695	119297738	99.9704	857468	99.9695	119297738	0	0	0	0	0	0	0	0	55.1914	473389	54.4713	65002859	55.1914	473389	54.4713	65002859	0.2988	2563	97.9416	118546914	43.0692	369305	2.0385	2467423	41.7067	357622	0.5701	690035	3.1918	27369	1.4381	1740616	0.5943	5096	0.0304	36772	2.7834	23867	0.0198	24017	99.8778	856674	99.8693	119132189	99.8778	856674	99.8693	119132189	0	0	0	0	0	0	0	0	55.2228	473658	54.3835	64873085	55.2228	473658	54.3835	64873085	0.3326	2853	98.0199	118359352	44.7064	382988	1.9797	2390524	43.4103	371885	0.6181	746332	3.1162	26696	1.3401	1618200	0.482	4129	0.0215	25992	0.017	146	0.0004	513	UT-UPHL-250411603140	seqkit	10000
UT-UPHL-250411646667_bbnorm_10	4786	604666	1.493	3206.43	405.1	97.242	2327	98.0138	592656	0	0	0	0	159.81	98.2031	2350	98.8528	299090	98.2031	2350	98.8528	299090	0	0	0	0	0	0	0	0	49.1015	1175	49.1524	148716	49.1015	1175	49.1524	148716	1.1701	28	92.9819	295438	49.4043	1161	7.0086	22269	48.5106	1140	1.0471	3327	3.6596	86	5.8687	18647	1.5319	36	0.0928	295	1.2766	30	0.0094	30	98.1195	2348	98.3486	297116	98.0359	2346	98.3241	297042	0.0836	2	0.0245	74	0	0	0	0	48.809	1168	48.5861	146781	48.809	1168	48.5861	146781	2.2566	54	96.4852	293178	50.2555	1180	3.5132	10675	49.3612	1159	1.243	3777	3.2368	76	2.2188	6742	1.3629	32	0.0513	156	0.1278	3	0.0016	5	UT-UPHL-250411646667	bbnorm	10
UT-UPHL-250411646667_bbnorm_30	15046	1916815	2.94	5117.29	651.93	98.3118	7396	98.6936	1891774	0.0133	1	0.0157	300	161.44	99.0828	7454	99.37	952750	99.0828	7454	99.37	952750	0	0	0	0	0	0	0	0	52.5189	3951	52.2892	501344	52.5189	3951	52.2892	501344	0.8906	67	96.9211	943225	46.3375	3454	3.0695	29872	45.6668	3404	0.8883	8645	3.582	267	2.1002	20439	0.9928	74	0.081	788	1.2342	92	0.0095	92	98.7239	7427	98.8695	947195	98.7106	7426	98.8654	947155	0.0133	1	0.0042	40	0	0	0	0	51.9474	3908	51.2682	491162	51.9474	3908	51.2682	491162	1.3957	105	96.8513	937138	47.3812	3519	3.1478	30458	46.7484	3472	0.9956	9633	3.3661	250	2.1093	20410	0.8483	63	0.0429	415	0.0404	3	0.0009	9	UT-UPHL-250411646667	bbnorm	30
UT-UPHL-250411646667_bbnorm_50	24808	3185388	3.332	7444.81	955.93	98.7827	12253	99.0277	3154418	0	0	0	0	162.85	99.4195	12332	99.5921	1587007	99.4195	12332	99.5921	1587007	0	0	0	0	0	0	0	0	53.4989	6636	53.1583	847081	53.4989	6636	53.1583	847081	0.6933	86	96.2678	1572349	45.6779	5633	3.7248	60837	44.7859	5523	0.8104	13237	3.6815	454	2.8348	46301	1.0866	134	0.0795	1299	0.9893	122	0.0075	122	99.0326	12284	99.1186	1577850	99.0326	12284	99.1186	1577850	0	0	0	0	0	0	0	0	53.7488	6667	53.0052	843779	53.7488	6667	53.0052	843779	1.1045	137	97.6558	1562520	45.7261	5617	2.3436	37498	44.9121	5517	0.9048	14477	3.4435	423	1.3861	22178	0.9199	113	0.0527	843	0.0326	4	0.0006	10	UT-UPHL-250411646667	bbnorm	50
UT-UPHL-250411646667_bbnorm_100	48366	6268015	3.701	13069.1	1693.69	99.1234	23971	99.2688	6222186	0.0083	2	0.0096	604	164.52	99.6361	24095	99.7287	3126689	99.6361	24095	99.7287	3126689	0	0	0	0	0	0	0	0	54.3977	13155	53.8416	1688038	54.3977	13155	53.8416	1688038	0.5789	140	96.1504	3099604	44.6815	10766	3.8401	123794	43.8722	10571	0.7518	24236	3.5153	847	3.0094	97014	1.0251	247	0.0789	2544	1.2658	305	0.0095	305	99.3012	24014	99.3329	3111922	99.3012	24014	99.3329	3111922	0	0	0	0	0	0	0	0	54.1083	13085	53.2107	1666994	54.1083	13085	53.2107	1666994	0.7526	182	97.6552	3083529	45.511	10929	2.3445	74030	44.7614	10749	0.8434	26630	3.4188	821	1.4456	45646	0.8495	204	0.0555	1754	0.025	6	0.0003	9	UT-UPHL-250411646667	bbnorm	100
UT-UPHL-250411646667_bbnorm_200	92750	12111497	6.188	14988.1	1957.18	99.2668	46035	99.3301	12030368	0.0108	5	0.0124	1504	165.74	99.7757	46271	99.8175	6046167	99.7757	46271	99.8175	6046167	0	0	0	0	0	0	0	0	55.793	25874	54.8763	3323982	55.793	25874	54.8763	3323982	0.5585	259	97.2876	5997064	43.4052	20084	2.7036	166660	42.5623	19694	0.7147	44054	3.6999	1712	1.9158	118098	1.0266	475	0.0731	4508	1.1692	541	0.0088	541	99.3941	46094	99.3771	6016559	99.3941	46094	99.3771	6016559	0	0	0	0	0	0	0	0	55.0814	25544	53.8525	3260377	55.0814	25544	53.8525	3260377	0.6232	289	97.8394	5965907	44.5828	20550	2.1603	131730	43.7844	20182	0.7721	47081	3.6426	1679	1.3299	81095	0.8678	400	0.0583	3554	0.0174	8	0.0003	17	UT-UPHL-250411646667	bbnorm	200
UT-UPHL-250411646667_bbnorm_300	135298	17705724	6.534	20707.9	2709.94	99.3304	67196	99.378	17595592	0.0148	10	0.017	3012	165.67	99.8197	67527	99.8471	8841526	99.8197	67527	99.8471	8841526	0	0	0	0	0	0	0	0	56.19	38012	55.1535	4883874	56.19	38012	55.1535	4883874	0.4982	337	98.0569	8771657	42.9606	29010	1.9335	172964	42.1935	28492	0.6951	62178	3.5201	2377	1.162	103947	0.9996	675	0.0765	6839	1.2617	852	0.0095	852	99.4486	67276	99.4196	8799292	99.4486	67276	99.4196	8799292	0	0	0	0	0	0	0	0	56.122	37966	54.8482	4854431	56.122	37966	54.8482	4854431	0.6002	406	98.0429	8728969	43.5668	29310	1.9567	174212	42.8043	28797	0.7281	64826	3.4752	2338	1.1673	103926	0.8725	587	0.0613	5460	0.0149	10	0.0004	37	UT-UPHL-250411646667	bbnorm	300
UT-UPHL-250411646667_bbnorm_400	176786	23183046	8.965	19718.9	2585.86	99.3563	87824	99.3862	23040738	0.0091	8	0.0104	2410	166.28	99.8416	88253	99.8663	11578368	99.8416	88253	99.8663	11578368	0	0	0	0	0	0	0	0	56.2952	49761	55.1362	6392424	56.2952	49761	55.1362	6392424	0.4785	423	98.1845	11488272	42.8416	37809	1.8056	211270	42.0598	37119	0.6878	80474	3.5081	3096	1.0455	122328	0.9971	880	0.0724	8468	1.3076	1154	0.0099	1154	99.4536	87910	99.421	11522079	99.4536	87910	99.421	11522079	0	0	0	0	0	0	0	0	56.1922	49670	54.8349	6354912	56.1922	49670	54.8349	6354912	0.5215	461	98.4255	11431421	43.499	38240	1.5741	182824	42.754	37585	0.7219	83846	3.4353	3020	0.7939	92206	0.8315	731	0.0583	6772	0.0114	10	0.0003	40	UT-UPHL-250411646667	bbnorm	400
UT-UPHL-250411646667_bbnorm_500	217094	28498384	9.268	23424.6	3074.99	99.3551	107847	99.3747	28320172	0.012	13	0.0137	3914	166.05	99.8627	108398	99.879	14234851	99.8627	108398	99.879	14234851	0	0	0	0	0	0	0	0	56.7938	61648	55.6742	7934741	56.7938	61648	55.6742	7934741	0.4542	493	98.2429	14125764	42.3301	45885	1.7472	251224	41.5746	45066	0.6745	96978	3.4392	3728	0.9984	143552	0.9871	1070	0.0744	10694	1.3054	1415	0.0098	1415	99.45	107950	99.406	14161664	99.45	107950	99.406	14161664	0	0	0	0	0	0	0	0	56.7616	61613	55.4373	7897767	56.7616	61613	55.4373	7897767	0.5067	550	98.1149	14053434	42.9236	46336	1.8847	269959	42.2103	45566	0.6984	100039	3.3414	3607	1.1294	161774	0.8208	886	0.0569	8146	0.0111	12	0.0003	45	UT-UPHL-250411646667	bbnorm	500
UT-UPHL-250411646667_bbnorm_1000	410078	54070629	14.615	28058.6	3699.65	99.4289	203868	99.4383	53766916	0.0093	19	0.0106	5730	167.05	99.8922	204818	99.903	27014035	99.8922	204818	99.903	27014035	0	0	0	0	0	0	0	0	57.0004	116873	55.8574	15104003	57.0004	116873	55.8574	15104003	0.4433	909	98.0679	26809923	42.0769	86181	1.9215	525294	41.4143	84824	0.665	181810	3.3493	6860	1.1855	324101	0.9682	1983	0.0709	19383	1.4247	2918	0.0107	2919	99.5011	204016	99.4558	26883259	99.5011	204016	99.4558	26883259	0	0	0	0	0	0	0	0	56.8814	116629	55.4988	15001533	56.8814	116629	55.4988	15001533	0.475	974	98.2437	26681328	42.8329	87386	1.7561	476918	42.1879	86070	0.6872	186635	3.26	6651	1.0128	275049	0.8088	1650	0.0561	15234	0.0098	20	0.0002	62	UT-UPHL-250411646667	bbnorm	1000
UT-UPHL-250411646667_bbnorm_5000	1494186	199518562	42.014	35563.9	4748.85	99.7688	745366	99.7959	199111420	0.0071	53	0.008	15968	168.35	99.9383	746632	99.9395	99729255	99.9383	746632	99.9395	99729255	0	0	0	0	0	0	0	0	56.3219	420777	55.1729	55056878	56.3219	420777	55.1729	55056878	0.3491	2608	98.5101	99057514	42.2169	315205	1.4728	1480980	41.4688	309619	0.6144	617786	2.8475	21260	0.8219	826482	0.5742	4287	0.0365	36712	2.2904	17101	0.0171	17243	99.8209	745755	99.8069	99536388	99.8209	745755	99.8069	99536388	0	0	0	0	0	0	0	0	56.8888	425012	55.5363	55385789	56.8888	425012	55.5363	55385789	0.3965	2962	98.6412	98886094	43.008	320735	1.3585	1361900	42.2674	315212	0.6263	627876	2.7611	20591	0.7101	711909	0.431	3214	0.0221	22115	0.0121	90	0.0003	303	UT-UPHL-250411646667	bbnorm	5000
UT-UPHL-250411646667_bbnorm_10000	2179716	292281956	56.707	38438.3	5154.25	99.8145	1087836	99.8447	291828178	0.0057	62	0.0064	18674	168.87	99.9445	1089253	99.9442	146108618	99.9445	1089253	99.9442	146108618	0	0	0	0	0	0	0	0	55.9321	609580	54.7947	80104507	55.9321	609580	54.7947	80104507	0.3479	3792	98.6588	145130245	42.3916	461752	1.3215	1944036	41.7132	454362	0.6135	902495	2.7953	30448	0.6761	994622	0.5179	5641	0.0319	46919	2.6435	28794	0.0197	28959	99.8634	1088369	99.8528	145876762	99.8634	1088369	99.8528	145876762	0	0	0	0	0	0	0	0	56.7603	618607	55.425	80971289	56.7603	618607	55.425	80971289	0.3888	4237	98.7764	144936400	43.1607	469748	1.2233	1795035	42.4886	462433	0.6238	915348	2.7124	29521	0.5828	855109	0.3637	3958	0.0168	24578	0.013	141	0.0003	436	UT-UPHL-250411646667	bbnorm	10000
UT-UPHL-250411646667_raw_all	2590858	348018430	64.872	39938.2	5364.72	99.8183	1293075	99.8541	347510840	0.0049	63	0.0055	18974	168.74	99.9356	1294595	99.9375	173963092	99.9355	1294594	99.9375	173963027	0.0001	1	0	65	0	0	0	0	56.7614	735304	55.7365	97021594	56.7614	735304	55.7365	97021594	0.3698	4791	98.6243	172818012	41.4303	536354	1.3549	2374234	40.838	528687	0.6026	1056001	2.771	35873	0.7222	1265501	0.4941	6397	0.0301	52732	2.7737	35908	0.0207	36347	99.8695	1293739	99.8634	173709071	99.8695	1293738	99.8634	173709006	0.0001	1	0	65	0	0	0	0	57.6753	747142	56.4572	98205419	57.6753	747142	56.4572	98205419	0.4072	5275	98.7059	172611567	42.2431	546516	1.2936	2262128	41.6588	538957	0.6125	1071032	2.6893	34792	0.6665	1165527	0.3358	4345	0.0146	25569	0.0192	248	0.0005	903	UT-UPHL-250411646667	raw	all
UT-UPHL-250411646667_seqkit_10	1966	262140	1.196	1643.17	219.09	100	983	99.9916	262118	0	0	0	0	167.32	100	983	100	131059	100	983	100	131059	0	0	0	0	0	0	0	0	58.2909	573	56.9095	74585	58.2909	573	56.9095	74585	1.3225	13	99.2274	130238	39.9797	393	0.7505	985	39.7762	391	0.5935	779	2.5432	25	0.147	193	0.7121	7	0.0099	13	2.9502	29	0.0221	29	100	983	100	131081	100	983	100	131081	0	0	0	0	0	0	0	0	59.41	584	57.8963	75891	59.41	584	57.8963	75891	1.2208	12	99.1541	130226	40.59	399	0.8459	1111	40.4883	398	0.6411	842	2.8484	28	0.1949	256	0.7121	7	0.0099	13	0	0	0	0	UT-UPHL-250411646667	seqkit	10
UT-UPHL-250411646667_seqkit_30	5906	792013	2.457	2403.78	322.35	99.8645	2949	99.8913	791152	0	0	0	0	168.93	100	2953	100	395990	100	2953	100	395990	0	0	0	0	0	0	0	0	57.0268	1684	55.9297	221476	57.0268	1684	55.9297	221476	0.9482	28	99.2269	393385	41.4832	1225	0.7539	2989	41.1785	1216	0.5981	2371	2.4382	72	0.116	460	0.508	15	0.0399	158	2.5737	76	0.0192	76	99.8645	2949	99.8477	395420	99.8645	2949	99.8477	395420	0	0	0	0	0	0	0	0	57.9072	1710	56.5864	224095	57.9072	1710	56.5864	224095	1.3207	39	99.2025	392816	42.0142	1239	0.7975	3158	41.7091	1230	0.6364	2520	2.4415	72	0.1399	554	0.5086	15	0.0212	84	0	0	0	0	UT-UPHL-250411646667	seqkit	30
UT-UPHL-250411646667_seqkit_50	9852	1323600	2.377	4144.43	556.8	99.8173	4917	99.8392	1321472	0.0203	1	0.0228	302	169.81	99.9797	4925	99.9773	661697	99.9797	4925	99.9773	661697	0	0	0	0	0	0	0	0	57.3285	2824	56.3453	372920	57.3285	2824	56.3453	372920	0.8729	43	99.2352	657449	41.2183	2030	0.7476	4953	40.7513	2007	0.5914	3918	2.335	115	0.1236	819	0.4873	24	0.0326	216	2.3147	114	0.0172	114	99.8579	4919	99.8404	660697	99.8579	4919	99.8404	660697	0	0	0	0	0	0	0	0	57.8969	2852	56.6412	374825	57.8969	2852	56.6412	374825	1.218	60	99.2086	656404	42.0207	2067	0.7914	5236	41.5125	2042	0.6263	4144	2.3785	117	0.1425	943	0.4879	24	0.0225	149	0	0	0	0	UT-UPHL-250411646667	seqkit	50
UT-UPHL-250411646667_seqkit_100	19708	2645283	2.111	9337.68	1253.34	99.8173	9836	99.8453	2641190	0.0101	1	0.0114	302	168.88	99.9696	9851	99.9658	1322374	99.9696	9851	99.9658	1322374	0	0	0	0	0	0	0	0	57.4386	5660	56.3855	745882	57.4386	5660	56.3855	745882	0.5581	55	99.2259	1313819	40.9705	4036	0.7554	10002	40.4426	3984	0.5971	7906	2.4871	245	0.128	1695	0.5177	51	0.0303	401	2.5175	248	0.0187	248	99.8579	9840	99.8487	1320456	99.8579	9840	99.8487	1320456	0	0	0	0	0	0	0	0	57.875	5703	56.523	747492	57.875	5703	56.523	747492	0.7205	71	99.2219	1311985	42.0427	4137	0.7781	10288	41.4837	4082	0.6235	8244	2.5203	248	0.1374	1817	0.376	37	0.0172	227	0	0	0	0	UT-UPHL-250411646667	seqkit	100
UT-UPHL-250411646667_seqkit_200	29568	3966758	2.51	11778.5	1580.17	99.8444	14761	99.8899	3962392	0.0068	1	0.0076	302	168.65	99.9594	14778	99.96	1983225	99.9594	14778	99.96	1983225	0	0	0	0	0	0	0	0	57.2578	8465	56.2061	1115139	57.2578	8465	56.2061	1115139	0.4464	66	99.2005	1970074	41.0543	6067	0.78	15490	40.4588	5979	0.607	12055	2.6526	392	0.1373	2727	0.5616	83	0.0357	708	2.5985	384	0.0195	388	99.885	14767	99.8819	1980398	99.885	14767	99.8819	1980398	0	0	0	0	0	0	0	0	57.8937	8559	56.5461	1121161	57.8937	8559	56.5461	1121161	0.5817	86	99.2215	1967801	42.0329	6207	0.7779	15427	41.4505	6121	0.6181	12259	2.6343	389	0.1433	2842	0.3589	53	0.0164	326	0.0203	3	0.0006	12	UT-UPHL-250411646667	seqkit	200
UT-UPHL-250411646667_seqkit_300	39428	5293560	3.506	11244.9	1509.72	99.8225	19679	99.8729	5286832	0.0051	1	0.0057	302	168.85	99.9239	19699	99.9229	2645856	99.9239	19699	99.9229	2645856	0	0	0	0	0	0	0	0	57.066	11250	56.0073	1483015	57.066	11250	56.0073	1483015	0.421	83	98.2163	2628328	41.261	8128	1.7639	47204	40.6873	8015	0.6	16056	2.7057	533	1.1287	30206	0.5483	108	0.0352	942	2.6702	526	0.0198	530	99.8985	19694	99.8945	2642870	99.8985	19694	99.8945	2642870	0	0	0	0	0	0	0	0	57.5682	11349	56.2483	1488139	57.5682	11349	56.2483	1488139	0.5529	109	99.2199	2626085	42.3682	8344	0.7796	20633	41.8351	8239	0.6168	16326	2.6252	517	0.146	3863	0.3605	71	0.0168	444	0.0203	4	0.0006	15	UT-UPHL-250411646667	seqkit	300
UT-UPHL-250411646667_seqkit_400	59130	7945083	4.477	13207.4	1774.63	99.8444	29519	99.8916	7936474	0.0034	1	0.0038	302	169.02	99.9425	29548	99.9426	3972034	99.9425	29548	99.9426	3972034	0	0	0	0	0	0	0	0	56.8341	16803	55.7577	2215987	56.8341	16803	55.7577	2215987	0.4059	120	98.535	3945390	41.4106	12236	1.445	57859	40.8894	12082	0.6105	24445	2.6905	795	0.7995	32014	0.5415	160	0.035	1400	2.6905	795	0.02	799	99.8951	29534	99.8895	3966381	99.8951	29534	99.8895	3966381	0	0	0	0	0	0	0	0	57.585	17025	56.2943	2235317	57.585	17025	56.2943	2235317	0.5006	148	99.2251	3941076	42.3478	12507	0.7742	30751	41.8331	12355	0.6206	24651	2.5699	759	0.1377	5471	0.3521	104	0.0158	629	0.0271	8	0.0006	25	UT-UPHL-250411646667	seqkit	400
UT-UPHL-250411646667_seqkit_500	98532	13233387	6.065	16245.1	2181.81	99.8559	49195	99.9007	13220244	0.002	1	0.0023	302	168.88	99.9371	49235	99.9374	6615520	99.9371	49235	99.9374	6615520	0	0	0	0	0	0	0	0	56.8161	27991	55.756	3690858	56.8161	27991	55.756	3690858	0.3999	197	98.3365	6571374	41.3832	20375	1.6434	109822	40.8327	20104	0.6073	40580	2.681	1320	1.0029	67017	0.5179	255	0.0333	2225	2.7115	1335	0.0201	1341	99.9046	49219	99.9026	6607282	99.9046	49219	99.9026	6607282	0	0	0	0	0	0	0	0	57.7254	28439	56.4545	3733744	57.7254	28439	56.4545	3733744	0.4506	222	98.823	6565271	42.2134	20777	1.1764	78155	41.6689	20509	0.6164	40947	2.6494	1304	0.5446	36182	0.323	159	0.0154	1026	0.0244	12	0.0006	38	UT-UPHL-250411646667	seqkit	500
UT-UPHL-250411646667_seqkit_1000	197072	26476884	8.831	22316.9	2998.3	99.8356	98374	99.8747	26443720	0.0041	4	0.0046	1206	168.93	99.9422	98479	99.9417	13236069	99.9422	98479	99.9417	13236069	0	0	0	0	0	0	0	0	56.8868	56054	55.8232	7393105	56.8868	56054	55.8232	7393105	0.3988	393	98.369	13148649	41.3337	40705	1.6104	215255	40.7539	40134	0.6024	80527	2.7366	2695	0.977	130589	0.5118	504	0.031	4139	2.7559	2714	0.0206	2754	99.8843	98422	99.8776	13216893	99.8843	98422	99.8776	13216893	0	0	0	0	0	0	0	0	57.7769	56931	56.5053	7477401	57.7769	56931	56.5053	7477401	0.4191	413	98.712	13133258	42.1491	41484	1.2874	171279	41.5751	40919	0.6128	81531	2.6732	2631	0.6593	87722	0.3455	340	0.0152	2026	0.0234	23	0.0006	78	UT-UPHL-250411646667	seqkit	1000
UT-UPHL-250411646667_seqkit_5000	984504	132262792	26.038	37810.8	5079.68	99.8251	491391	99.8626	132081116	0.0045	22	0.005	6626	168.78	99.9376	491945	99.9398	66116371	99.9376	491945	99.9398	66116371	0	0	0	0	0	0	0	0	56.7455	279331	55.7227	36863971	56.7455	279331	55.7227	36863971	0.3707	1825	98.3627	65678918	41.4664	203992	1.6168	1079551	40.8765	201090	0.6038	403172	2.7824	13688	0.9822	655823	0.5011	2465	0.0308	20556	2.7517	13537	0.0206	13725	99.8747	491635	99.8696	66020394	99.8747	491635	99.8696	66020394	0	0	0	0	0	0	0	0	57.7152	284104	56.502	37351574	57.7152	284104	56.502	37351574	0.4132	2034	98.6326	65602515	42.2045	207492	1.3668	909079	41.6311	204673	0.6124	407305	2.6967	13258	0.7391	491595	0.3442	1692	0.0153	10179	0.023	113	0.0006	395	UT-UPHL-250411646667	seqkit	5000
UT-UPHL-250411646667_seqkit_10000	1969976	264613487	50.586	38943.4	5231	99.8173	983188	99.8533	264225344	0.0045	44	0.005	13244	168.74	99.9351	984349	99.937	132271537	99.9351	984349	99.937	132271537	0	0	0	0	0	0	0	0	56.7309	558793	55.7082	73732499	56.7309	558793	55.7082	73732499	0.3687	3632	98.6005	131400281	41.468	408190	1.3788	1837464	40.8782	402384	0.6028	803325	2.7752	27318	0.7457	993787	0.4927	4850	0.0303	40352	2.7631	27199	0.0207	27579	99.8685	983693	99.8621	132076260	99.8685	983693	99.8621	132076260	0	0	0	0	0	0	0	0	57.658	567924	56.4427	74650337	57.658	567924	56.4427	74650337	0.4114	4052	98.7187	131241595	42.2596	415705	1.2808	1702775	41.6787	409991	0.6125	814352	2.6889	26451	0.6535	868819	0.3374	3319	0.0147	19604	0.0198	195	0.0005	709	UT-UPHL-250411646667	seqkit	10000
UT-UPHL-250411704548_bbnorm_10	4988	625838	2.769	1801.61	226.05	97.3937	2429	97.825	612226	0.0401	1	0.0483	302	157.95	98.7169	2462	99.1182	310110	98.7169	2462	99.1182	310110	0	0	0	0	0	0	0	0	49.9198	1245	49.9052	156138	49.9198	1245	49.9052	156138	0.842	21	80.9463	306202	48.7409	1200	19.0402	72025	47.2786	1164	0.8536	3229	4.4273	109	18.0206	68168	1.8684	46	0.166	628	1.0967	27	0.0135	51	97.8749	2441	97.9672	306607	97.8749	2441	97.9672	306607	0	0	0	0	0	0	0	0	45.2285	1128	44.884	140473	45.2285	1128	44.884	140473	2.2855	57	80.584	301874	53.7894	1313	19.4088	72707	52.3556	1278	1.1788	4416	4.2196	103	18.1526	68001	1.3109	32	0.0774	290	0.1639	4	0.0072	27	UT-UPHL-250411704548	bbnorm	10
UT-UPHL-250411704548_bbnorm_30	15340	1940389	2.593	5915.06	748.21	98.3051	7540	98.4666	1910636	0.0522	4	0.0623	1208	158.17	99.2308	7611	99.3549	964035	99.2308	7611	99.3549	964035	0	0	0	0	0	0	0	0	51.9035	3981	51.3763	498501	51.9035	3981	51.3763	498501	0.7562	58	69.7673	954052	46.9583	3574	30.2118	413140	45.1058	3433	0.6256	8555	4.6249	352	29.5027	403442	1.4716	112	0.0836	1143	1.3664	104	0.0208	285	98.7223	7572	98.7237	957714	98.7223	7572	98.7237	957714	0	0	0	0	0	0	0	0	49.0613	3763	48.115	466761	49.0613	3763	48.115	466761	1.4602	112	75.7074	945686	50.3038	3809	24.2823	303318	48.6397	3683	0.8961	11193	4.5959	348	23.3297	291419	1.1094	84	0.0565	706	0.1717	13	0.0103	129	UT-UPHL-250411704548	bbnorm	30
UT-UPHL-250411704548_bbnorm_50	25028	3199302	3.949	6337.95	810.17	98.4338	12318	98.5309	3152302	0.0559	7	0.0658	2106	161	99.3048	12427	99.3592	1589852	99.3048	12427	99.3592	1589852	0	0	0	0	0	0	0	0	52.5092	6571	51.922	830806	52.5092	6571	51.922	830806	0.6712	84	70.1879	1574170	46.5116	5780	29.7957	668257	44.9264	5583	0.6042	13551	4.3534	541	29.1129	652943	1.3438	167	0.0786	1763	1.2875	160	0.0164	368	98.8653	12372	98.8217	1580354	98.8653	12372	98.8217	1580354	0	0	0	0	0	0	0	0	49.5605	6202	48.6737	778389	49.5605	6202	48.6737	778389	0.9589	120	78.936	1562135	49.8707	6170	21.0565	416707	48.5047	6001	0.8559	16938	4.2919	531	20.1434	398636	1.0427	129	0.0573	1133	0.1374	17	0.0075	148	UT-UPHL-250411704548	bbnorm	50
UT-UPHL-250411704548_bbnorm_100	48548	6267751	4.846	10018	1293.37	98.8135	23986	98.8406	6195080	0.033	8	0.0385	2412	162.4	99.485	24149	99.495	3118344	99.485	24149	99.495	3118344	0	0	0	0	0	0	0	0	53.9343	13092	53.1532	1665913	53.9343	13092	53.1532	1665913	0.552	134	72.0248	3090484	45.1116	10894	27.9578	1199631	43.5215	10510	0.5619	24109	4.3439	1049	27.3259	1172515	1.2878	311	0.0701	3007	1.321	319	0.0173	744	99.1555	24069	99.1048	3105525	99.1555	24069	99.1048	3105525	0	0	0	0	0	0	0	0	51.4913	12499	50.432	1580327	51.4913	12499	50.432	1580327	0.7333	178	75.3145	3073189	48.066	11569	24.6792	1007029	46.5869	11213	0.7312	29837	4.3541	1048	23.8931	974952	1.0885	262	0.0549	2240	0.0997	24	0.0063	259	UT-UPHL-250411704548	bbnorm	100
UT-UPHL-250411704548_bbnorm_200	92556	12025384	6.351	14573	1893.4	98.9585	45796	98.955	11899722	0.0324	15	0.0374	4498	163.41	99.6067	46096	99.6079	5989428	99.6067	46096	99.6079	5989428	0	0	0	0	0	0	0	0	54.8165	25368	53.8228	3236369	54.8165	25368	53.8228	3236369	0.5056	234	75.9386	5939545	44.2598	20402	24.0464	1880793	42.5829	19629	0.5565	43528	4.4212	2038	23.4237	1832085	1.2257	565	0.0662	5180	1.3255	611	0.015	1175	99.2113	45913	99.1532	5961470	99.2113	45913	99.1532	5961470	0	0	0	0	0	0	0	0	52.8977	24480	51.6779	3107070	52.8977	24480	51.6779	3107070	0.6353	294	78.6646	5905723	46.6796	21432	21.3304	1601373	45.1506	20730	0.6786	50949	4.4083	2024	20.5928	1546001	1.1043	507	0.0589	4423	0.0697	32	0.005	375	UT-UPHL-250411704548	bbnorm	200
UT-UPHL-250411704548_bbnorm_300	134984	17574937	8.77	15390.7	2003.88	99.0843	66874	99.0749	17412354	0.0356	24	0.0412	7242	163.48	99.68	67276	99.6752	8759230	99.68	67276	99.6752	8759230	0	0	0	0	0	0	0	0	55.5251	37475	54.4214	4782431	55.5251	37475	54.4214	4782431	0.523	353	78.3582	8688021	43.4969	29263	21.6271	2397916	41.8455	28152	0.5578	61842	4.5083	3033	20.9995	2328335	1.2189	820	0.0698	7739	1.418	954	0.0147	1628	99.3021	67021	99.239	8720298	99.3021	67021	99.239	8720298	0	0	0	0	0	0	0	0	53.4612	36082	52.1162	4579540	53.4612	36082	52.1162	4579540	0.5467	369	80.5491	8641595	46.1631	30939	19.4461	2086251	44.6323	29913	0.6696	71842	4.3882	2941	18.7173	2008054	1.1116	745	0.0592	6355	0.0582	39	0.0047	506	UT-UPHL-250411704548	bbnorm	300
UT-UPHL-250411704548_bbnorm_400	177536	23191765	9.417	18853	2462.8	99.1314	87997	99.1202	22987732	0.0327	29	0.0376	8730	164.16	99.7094	88510	99.7065	11562467	99.7094	88510	99.7065	11562467	0	0	0	0	0	0	0	0	55.7509	49489	54.6058	6332367	55.7509	49489	54.6058	6332367	0.5092	452	79.5501	11470337	43.2358	38268	20.4352	2946555	41.506	36737	0.5563	80208	4.5373	4016	19.811	2856543	1.2157	1076	0.068	9804	1.4834	1313	0.0147	2118	99.3331	88176	99.2745	11511136	99.3331	88176	99.2745	11511136	0	0	0	0	0	0	0	0	54.1625	48079	52.8097	6123421	54.1625	48079	52.8097	6123421	0.5982	531	79.5503	11411522	45.4727	40096	20.4455	2932918	43.8555	38670	0.6334	90862	4.5126	3979	19.7553	2833909	1.0933	964	0.0568	8147	0.0567	50	0.0042	605	UT-UPHL-250411704548	bbnorm	400
UT-UPHL-250411704548_bbnorm_500	218358	28516302	11.151	19582.5	2557.37	99.1848	108289	99.1699	28279580	0.0412	45	0.0472	13462	163.86	99.7481	108904	99.748	14222623	99.7472	108903	99.7471	14222488	0.0009	1	0.0009	135	0	0	0	0	56.2306	61392	55.0592	7850650	56.2306	61392	55.0592	7850650	0.5019	548	80.8662	14110139	42.8102	46622	19.1196	3336128	41.116	44777	0.5642	98453	4.56	4966	18.4891	3226114	1.191	1297	0.0663	11561	1.4701	1601	0.0142	2470	99.3708	108492	99.3149	14160065	99.3708	108492	99.3149	14160065	0	0	0	0	0	0	0	0	54.3942	59387	52.9879	7554877	54.3942	59387	52.9879	7554877	0.5395	589	82.41	14038494	45.2614	49105	17.5856	2995697	43.6899	47400	0.6514	110964	4.604	4995	16.8763	2874865	1.0747	1166	0.0579	9868	0.0562	61	0.0043	739	UT-UPHL-250411704548	bbnorm	500
UT-UPHL-250411704548_bbnorm_1000	408948	53602037	17.98	22744.8	2981.23	99.2429	202926	99.2184	53183082	0.0323	66	0.0369	19788	164.27	99.8019	204069	99.8014	26747832	99.8019	204069	99.8014	26747832	0	0	0	0	0	0	0	0	56.484	115495	55.2516	14808019	56.484	115495	55.2516	14808019	0.4832	988	84.4849	26542860	42.5332	86797	15.5026	4870494	40.6823	83020	0.5731	180048	4.8297	9856	14.8626	4669439	1.1457	2338	0.0669	21007	1.4809	3022	0.0125	3917	99.3799	203206	99.3175	26618043	99.3799	203206	99.3175	26618043	0	0	0	0	0	0	0	0	54.7791	112009	53.2789	14279274	54.7791	112009	53.2789	14279274	0.5355	1095	85.8545	26400426	44.8786	91196	14.1427	4348896	43.1769	87738	0.6463	198753	4.8168	9788	13.4378	4132150	1.028	2089	0.0585	17993	0.0349	71	0.0028	871	UT-UPHL-250411704548	bbnorm	1000
UT-UPHL-250411704548_bbnorm_5000	1545152	205294863	53.818	28710.7	3814.61	99.6518	769886	99.6604	204597724	0.0245	189	0.0276	56744	166.32	99.8836	771677	99.8842	102544895	99.8835	771676	99.884	102544760	0.0001	1	0.0001	135	0	0	0	0	56.7063	438099	55.5407	57020242	56.7063	438099	55.5407	57020242	0.409	3160	92.9471	101824390	41.9157	323454	7.0367	7708815	39.8853	307786	0.5976	654705	4.8853	37699	6.3952	7006047	0.7784	6007	0.0439	48063	2.1668	16721	0.0162	17737	99.7403	770570	99.7225	102346244	99.7402	770569	99.7224	102346113	0.0001	1	0.0001	131	0	0	0	0	55.783	430966	54.3858	55816706	55.783	430966	54.3858	55816706	0.4393	3394	92.7354	101593844	44.0711	339599	7.2635	7957285	42.1623	324890	0.6508	713018	4.8426	37316	6.5778	7206110	0.6676	5144	0.0348	38157	0.0167	129	0.0011	1225	UT-UPHL-250411704548	bbnorm	5000
UT-UPHL-250411704548_bbnorm_10000	2412802	322295886	74.033	32591	4353.42	99.7376	1203235	99.7538	321502354	0.0173	209	0.0195	62816	167.05	99.9046	1205250	99.9032	161027384	99.9045	1205249	99.9031	161027249	0.0001	1	0.0001	135	0	0	0	0	56.5714	682478	55.424	89334283	56.5714	682478	55.424	89334283	0.3673	4431	94.8865	159958002	41.739	503059	5.094	8587342	39.6498	477879	0.5794	976801	4.701	56659	4.4792	7550928	0.6609	7965	0.0354	59613	2.6508	31949	0.0196	32968	99.8123	1204136	99.7999	160790185	99.8122	1204135	99.7999	160790054	0.0001	1	0.0001	131	0	0	0	0	55.9314	674757	54.5583	87900293	55.9314	674757	54.5583	87900293	0.3957	4774	94.7641	159676356	43.9625	529368	5.2351	8821015	41.9972	505703	0.6351	1070070	4.6404	55877	4.5749	7708618	0.5384	6483	0.0251	42327	0.0159	191	0.0008	1432	UT-UPHL-250411704548	bbnorm	10000
UT-UPHL-250411704548_raw_all	3076684	412392128	84.308	36493.6	4891.52	99.7627	1534691	99.7861	411510172	0.014	216	0.0158	64964	167.19	99.9035	1536857	99.9054	206051011	99.9034	1536856	99.9053	206050876	0.0001	1	0.0001	135	0	0	0	0	57.5981	886056	56.5628	116658710	57.5981	886056	56.5628	116658710	0.3146	4839	95.6857	204751108	40.54	623043	4.2935	9187287	38.6777	594422	0.5551	1187846	4.0177	61747	3.7069	7932067	0.6004	9227	0.0315	67374	2.8267	43443	0.0209	44683	99.8327	1535769	99.8265	205788351	99.8327	1535768	99.8265	205788220	0.0001	1	0.0001	131	0	0	0	0	57.0742	877996	55.823	115076943	57.0742	877996	55.823	115076943	0.3439	5290	95.5709	204432578	42.8256	657703	4.4282	9472271	41.0753	630821	0.6119	1308928	3.9561	60757	3.7953	8118364	0.478	7341	0.021	44979	0.0196	301	0.0009	1866	UT-UPHL-250411704548	raw	all
UT-UPHL-250411704548_seqkit_10	1972	265215	1.297	1520.11	204.44	99.8986	985	99.9054	264964	0	0	0	0	168.65	100	986	100	132633	100	986	100	132633	0	0	0	0	0	0	0	0	55.2738	545	54.3718	72115	55.2738	545	54.3718	72115	1.1156	11	99.149	131890	42.9006	423	0.8284	1102	40.9736	404	0.5307	706	4.3611	43	0.2924	389	0.3043	3	0.0053	7	3.0426	30	0.0226	30	99.8986	985	99.8861	132431	99.8986	985	99.8861	132431	0	0	0	0	0	0	0	0	54.1582	534	52.8827	70113	54.1582	534	52.8827	70113	2.0284	20	99.0523	131590	45.7868	451	0.9477	1259	43.6548	430	0.6278	834	4.3655	43	0.3146	418	0.3046	3	0.0053	7	0	0	0	0	UT-UPHL-250411704548	seqkit	10
UT-UPHL-250411704548_seqkit_30	5916	792978	1.839	3216.25	431.11	99.8986	2955	99.8961	792154	0	0	0	0	166.72	100	2958	100	396514	100	2958	100	396514	0	0	0	0	0	0	0	0	56.0852	1659	54.9032	217699	56.0852	1659	54.9032	217699	0.9466	28	99.0617	394218	42.2583	1250	0.9174	3651	40.0609	1185	0.5352	2130	4.3272	128	0.3614	1438	0.4057	12	0.0209	83	2.8059	83	0.0209	83	99.8986	2955	99.886	396012	99.8986	2955	99.886	396012	0	0	0	0	0	0	0	0	56.1528	1661	54.663	216719	56.1528	1661	54.663	216719	1.6565	49	92.4441	393567	43.7902	1294	7.5559	32168	41.489	1226	0.5607	2387	4.5008	133	6.9816	29723	0.3384	10	0.0136	58	0	0	0	0	UT-UPHL-250411704548	seqkit	30
UT-UPHL-250411704548_seqkit_50	9844	1315349	3.286	2995.54	400.26	99.8781	4916	99.8775	1313738	0	0	0	0	166.35	100	4922	100	657746	100	4922	100	657746	0	0	0	0	0	0	0	0	57.0093	2806	55.7796	366888	57.0093	2806	55.7796	366888	0.7517	37	98.977	653913	41.3247	2034	1.0038	6632	39.1304	1926	0.5363	3543	4.3275	213	0.4429	2926	0.5282	26	0.0247	163	2.5803	127	0.0192	127	99.8781	4916	99.8627	656700	99.8781	4916	99.8627	656700	0	0	0	0	0	0	0	0	57.436	2827	55.929	367791	57.436	2827	55.929	367791	1.3816	68	94.9801	652722	42.4939	2089	5.0199	34498	40.358	1984	0.5626	3866	4.3328	213	4.4411	30520	0.3865	19	0.0163	112	0	0	0	0	UT-UPHL-250411704548	seqkit	50
UT-UPHL-250411704548_seqkit_100	19662	2632741	3.265	6022.84	806.46	99.8271	9814	99.8424	2628592	0	0	0	0	167.27	99.9695	9828	99.9676	1316364	99.9695	9828	99.9676	1316364	0	0	0	0	0	0	0	0	57.8171	5684	56.726	746963	57.8171	5684	56.726	746963	0.5289	52	94.964	1308272	40.293	3960	5.0148	69086	38.2173	3756	0.5338	7354	4.1209	405	4.4487	61287	0.6716	66	0.0323	445	2.9406	289	0.0213	293	99.8372	9815	99.8236	1313629	99.8372	9815	99.8236	1313629	0	0	0	0	0	0	0	0	57.8171	5684	56.4697	743113	57.8171	5684	56.4697	743113	0.7222	71	94.9872	1305394	42.0785	4130	5.0111	68867	40.1121	3937	0.5771	7931	4.0448	397	4.4136	60655	0.4585	45	0.0204	281	0.0408	4	0.0017	23	UT-UPHL-250411704548	seqkit	100
UT-UPHL-250411704548_seqkit_200	29478	3944507	3.823	7710.48	1031.75	99.8032	14710	99.8404	3938212	0.0068	1	0.0077	302	166.92	99.9322	14729	99.9356	1971738	99.9322	14729	99.9356	1971738	0	0	0	0	0	0	0	0	57.8737	8530	56.7806	1120286	57.8737	8530	56.7806	1120286	0.3799	56	94.9606	1959337	40.3422	5942	5.0194	103567	38.3665	5651	0.541	11162	4.094	603	4.4383	91577	0.7061	104	0.0401	828	2.7633	407	0.0199	411	99.8507	14717	99.8471	1968485	99.8507	14717	99.8471	1968485	0	0	0	0	0	0	0	0	57.6226	8493	56.2972	1109898	57.6226	8493	56.2972	1109898	0.6242	92	94.8002	1955861	42.2844	6223	5.1986	107255	40.3683	5941	0.5878	12128	4.009	590	4.588	94656	0.5368	79	0.0228	471	0.0408	6	0.0012	25	UT-UPHL-250411704548	seqkit	200
UT-UPHL-250411704548_seqkit_300	39288	5256566	3.942	9965.69	1333.37	99.7811	19601	99.8085	5246500	0.0153	3	0.0172	902	166.89	99.9389	19632	99.9405	2627480	99.9389	19632	99.9405	2627480	0	0	0	0	0	0	0	0	58.0279	11399	56.9602	1497510	58.0279	11399	56.9602	1497510	0.336	66	94.2934	2611007	40.1895	7890	5.6865	157461	38.2131	7502	0.533	14760	4.0852	802	5.1117	141544	0.6927	136	0.0418	1157	2.8117	552	0.0201	556	99.832	19611	99.8225	2622857	99.832	19611	99.8225	2622857	0	0	0	0	0	0	0	0	57.921	11378	56.6654	1488894	57.921	11378	56.6654	1488894	0.5905	116	94.1769	2606007	41.9764	8232	5.8222	161107	40.0642	7857	0.5832	16137	4.0029	785	5.2141	144282	0.5456	107	0.0249	688	0.0306	6	0.0009	25	UT-UPHL-250411704548	seqkit	300
UT-UPHL-250411704548_seqkit_400	58946	7889618	3.982	14803.5	1981.38	99.7523	29400	99.7802	7872276	0.0102	3	0.0114	902	166.79	99.9118	29447	99.9098	3942576	99.9118	29447	99.9098	3942576	0	0	0	0	0	0	0	0	58.0667	17114	56.9624	2247812	58.0667	17114	56.9624	2247812	0.3189	94	94.9359	3918247	40.0346	11789	5.0429	208133	38.1024	11220	0.5334	22013	3.9529	1164	4.4746	184678	0.6758	199	0.0349	1442	2.9273	862	0.0212	874	99.8236	29421	99.8145	3936167	99.8236	29421	99.8145	3936167	0	0	0	0	0	0	0	0	57.8563	17052	56.5652	2230640	57.8563	17052	56.5652	2230640	0.5225	154	95.1044	3911027	42.0346	12367	4.8947	201286	40.2264	11835	0.5898	24253	3.8612	1136	4.2842	176183	0.5166	152	0.0207	850	0.0306	9	0.0009	37	UT-UPHL-250411704548	seqkit	400
UT-UPHL-250411704548_seqkit_500	98252	13172474	5.532	17761.5	2381.26	99.7761	49016	99.8046	13146730	0.0081	4	0.0091	1200	167.34	99.9206	49087	99.9192	6582945	99.9206	49087	99.9192	6582945	0	0	0	0	0	0	0	0	57.778	28384	56.7278	3737378	57.778	28384	56.7278	3737378	0.3155	155	95.8087	6541844	40.3427	19803	4.1703	284749	38.4888	18893	0.551	37621	3.9562	1942	3.5893	245080	0.6071	298	0.03	2048	2.8928	1420	0.021	1432	99.8392	49047	99.8301	6573024	99.8392	49047	99.8301	6573024	0	0	0	0	0	0	0	0	57.4706	28233	56.2049	3700650	57.4706	28233	56.2049	3700650	0.4641	228	95.9033	6530392	42.4307	20811	4.0961	278917	40.6508	19938	0.6067	41315	3.9289	1927	3.4706	236327	0.4628	227	0.0187	1275	0.0245	12	0.0006	42	UT-UPHL-250411704548	seqkit	500
UT-UPHL-250411704548_seqkit_1000	196556	26354385	8.418	23349.6	3130.74	99.7751	98057	99.8006	26301826	0.0102	10	0.0114	3004	167.13	99.9115	98191	99.9127	13169318	99.9115	98191	99.9127	13169318	0	0	0	0	0	0	0	0	57.7535	56759	56.7059	7474306	57.7535	56759	56.7059	7474306	0.3205	315	96.6332	13086605	40.3754	39645	3.3455	453068	38.5249	37828	0.559	75704	4.0044	3932	2.756	373239	0.6121	601	0.0305	4125	2.8597	2808	0.0213	2884	99.8392	98120	99.8337	13151640	99.8392	98120	99.8337	13151640	0	0	0	0	0	0	0	0	57.375	56387	56.1058	7391132	57.375	56387	56.1058	7391132	0.3856	379	95.5885	13065601	42.5296	41730	4.4109	602908	40.799	40032	0.6085	83170	3.9095	3836	3.7821	516955	0.4841	475	0.0204	2783	0.0183	18	0.0006	86	UT-UPHL-250411704548	seqkit	1000
UT-UPHL-250411704548_seqkit_5000	983014	131816169	29.274	33580.2	4502.9	99.7687	490370	99.7933	131543664	0.0124	61	0.0139	18348	167.31	99.9056	491043	99.9085	65863874	99.9056	491043	99.9085	65863874	0	0	0	0	0	0	0	0	57.6043	283129	56.5731	37295350	57.6043	283129	56.5731	37295350	0.3137	1542	95.8428	65448794	40.5283	199012	4.1363	2824566	38.6674	189874	0.5553	379229	4.0241	19760	3.5494	2423792	0.5997	2945	0.0316	21545	2.8393	13942	0.0209	14306	99.8346	490694	99.8296	65779728	99.8346	490694	99.8296	65779728	0	0	0	0	0	0	0	0	57.1646	280968	55.9276	36851773	57.1646	280968	55.9276	36851773	0.3607	1773	95.5817	65347721	42.7364	209705	4.4173	3020040	40.9909	201140	0.6099	416998	3.9395	19331	3.7864	2588733	0.4695	2304	0.0209	14309	0.0204	100	0.001	700	UT-UPHL-250411704548	seqkit	5000
UT-UPHL-250411704548_seqkit_10000	1966464	263646566	54.647	35984.5	4824.5	99.7641	980913	99.7874	263086112	0.0126	124	0.0142	37318	167.27	99.9031	982279	99.9056	131729670	99.903	982278	99.9055	131729535	0.0001	1	0.0001	135	0	0	0	0	57.5872	566216	56.5558	74571252	57.5872	566216	56.5558	74571252	0.3121	3069	95.619	130900286	40.553	398344	4.36	5968798	38.6877	380022	0.5539	758211	4.0146	39435	3.7751	5168047	0.5982	5876	0.0311	42540	2.8314	27812	0.0209	28633	99.8317	981577	99.8259	131562990	99.8317	981577	99.8259	131562990	0	0	0	0	0	0	0	0	57.0922	561349	55.8431	73596955	57.0922	561349	55.8431	73596955	0.3511	3452	95.4527	130697898	42.8064	420178	4.5464	6225111	41.0605	403040	0.6102	835476	3.9463	38736	3.9155	5361272	0.4766	4678	0.0207	28363	0.0201	197	0.0009	1253	UT-UPHL-250411704548	seqkit	10000
UT-UPHL-250411716704_bbnorm_10	4866	621393	2.107	2309.82	294.97	98.397	2394	98.575	612538	0	0	0	0	165.43	99.3013	2416	99.4349	308986	99.3013	2416	99.4349	308986	0	0	0	0	0	0	0	0	52.7744	1284	51.9804	161525	52.7744	1284	51.9804	161525	1.4386	35	68.8783	305761	46.4404	1122	31.1082	138094	45.5298	1100	0.6636	2946	3.6424	88	30.3952	134929	0.8692	21	0.0493	219	0.952	23	0.0135	60	98.7259	2402	98.7201	306675	98.7259	2402	98.7201	306675	0	0	0	0	0	0	0	0	48.3765	1177	47.2495	146781	48.3765	1177	47.2495	146781	2.1373	52	73.0922	302177	50.9992	1225	26.9027	111221	50.3747	1210	1.052	4349	3.6636	88	25.8198	106744	0.5828	14	0.031	128	0.2082	5	0.0051	21	UT-UPHL-250411716704	bbnorm	10
UT-UPHL-250411716704_bbnorm_30	14888	1907403	2.761	5392.57	690.88	98.7641	7352	98.8209	1884912	0	0	0	0	163.34	99.5567	7411	99.577	949566	99.5567	7411	99.577	949566	0	0	0	0	0	0	0	0	55.763	4151	54.9202	523719	55.763	4151	54.9202	523719	0.8329	62	78.0391	941138	43.3005	3209	21.9455	264659	41.9512	3109	0.6287	7582	3.8052	282	21.2621	256417	1.012	75	0.0547	660	1.1874	88	0.0154	186	99.0328	7372	98.9625	943907	99.0328	7372	98.9625	943907	0	0	0	0	0	0	0	0	51.3971	3826	50.4054	480768	51.3971	3826	50.4054	480768	1.4777	110	78.0628	932513	48.1009	3546	21.9292	261959	46.7716	3448	0.9027	10783	3.8524	284	20.9834	250661	0.841	62	0.0431	515	0.1356	10	0.008	96	UT-UPHL-250411716704	bbnorm	30
UT-UPHL-250411716704_bbnorm_50	24860	3199651	2.724	9125.31	1174.49	99.0426	12311	99.0786	3170170	0	0	0	0	164.91	99.7023	12393	99.7048	1595239	99.7023	12393	99.7048	1595239	0	0	0	0	0	0	0	0	56.2832	6996	55.2653	884223	56.2832	6996	55.2653	884223	0.6677	83	85.3644	1581578	42.8629	5312	14.6223	270913	41.6929	5167	0.6655	12330	3.3648	417	13.8983	257499	1.0086	125	0.0585	1084	1.2023	149	0.0133	247	99.2438	12336	99.1688	1586392	99.2438	12336	99.1688	1586392	0	0	0	0	0	0	0	0	52.0515	6470	51.0534	816695	52.0515	6470	51.0534	816695	0.9171	114	84.1122	1568995	47.5519	5866	15.8814	296246	46.4575	5731	0.8816	16445	3.3722	416	14.9551	278967	0.8106	100	0.0447	834	0.0973	12	0.0063	118	UT-UPHL-250411716704	bbnorm	50
UT-UPHL-250411716704_bbnorm_100	48156	6253343	4.57	10536.7	1368.26	99.2151	23889	99.2394	6205778	0.0042	1	0.0048	302	166.78	99.7882	24027	99.7964	3120221	99.7882	24027	99.7964	3120221	0	0	0	0	0	0	0	0	56.7364	13661	55.6561	1740138	56.7364	13661	55.6561	1740138	0.5025	121	88.534	3095217	42.2317	10147	11.4516	400356	40.9498	9839	0.6435	22499	3.6501	877	10.7508	375857	0.8948	215	0.0572	2000	1.4484	348	0.0144	505	99.3521	23922	99.294	3104681	99.3521	23922	99.294	3104681	0	0	0	0	0	0	0	0	54.3608	13089	53.1895	1663104	54.3608	13089	53.1895	1663104	0.7227	174	86.975	3074791	45.2847	10833	13.0199	460286	44.1058	10551	0.7941	28073	3.6535	874	12.1796	430579	0.8068	193	0.0462	1634	0.0543	13	0.0052	183	UT-UPHL-250411716704	bbnorm	100
UT-UPHL-250411716704_bbnorm_200	93132	12176304	5.69	16367.9	2139.97	99.3064	46243	99.3092	12092194	0.0086	4	0.0099	1208	168.18	99.8432	46493	99.8462	6079060	99.8432	46493	99.8462	6079060	0	0	0	0	0	0	0	0	57.9629	26991	56.8064	3458614	57.9629	26991	56.8064	3458614	0.4639	216	92.0721	6033854	41.2772	19191	7.9166	518806	40.0576	18624	0.6236	40866	3.6694	1706	7.2381	474343	0.8152	379	0.0549	3597	1.1873	552	0.0113	743	99.4202	46296	99.3566	6048708	99.4202	46296	99.3566	6048708	0	0	0	0	0	0	0	0	55.5577	25871	54.2758	3304246	55.5577	25871	54.2758	3304246	0.6077	283	89.9813	5996701	44.1183	20425	10.0152	667453	42.9497	19884	0.7304	48674	3.5705	1653	9.2383	615677	0.7538	349	0.0465	3102	0.0389	18	0.0035	231	UT-UPHL-250411716704	bbnorm	200
UT-UPHL-250411716704_bbnorm_300	138002	18118086	7.668	17996.7	2362.76	99.3551	68556	99.3536	18000978	0.013	9	0.015	2712	169.64	99.8594	68904	99.8655	9047000	99.8594	68904	99.8655	9047000	0	0	0	0	0	0	0	0	58.6151	40445	57.3704	5197291	58.6151	40445	57.3704	5197291	0.4565	315	94.2717	8982530	40.5085	27912	5.7166	544697	39.2749	27062	0.6097	58093	3.65	2515	5.0517	481347	0.8229	567	0.0552	5257	1.3483	929	0.0118	1120	99.4522	68623	99.3976	9004325	99.4522	68623	99.3976	9004325	0	0	0	0	0	0	0	0	56.4224	38932	54.9882	4981325	56.4224	38932	54.9882	4981325	0.5159	356	92.9396	8931864	43.2668	29691	7.058	678302	42.0792	28876	0.7047	67727	3.6518	2506	6.3064	606068	0.7388	507	0.0469	4507	0.0262	18	0.0024	227	UT-UPHL-250411716704	bbnorm	300
UT-UPHL-250411716704_bbnorm_400	181616	23885906	8.076	22489.5	2957.79	99.4097	90272	99.4078	23744448	0.0099	9	0.0114	2714	168.97	99.8844	90703	99.8945	11930398	99.8844	90703	99.8945	11930398	0	0	0	0	0	0	0	0	58.8726	53461	57.6125	6880655	58.8726	53461	57.6125	6880655	0.4889	444	95.0207	11846755	40.2964	36550	4.9687	619477	39.0483	35418	0.6049	75422	3.5787	3246	4.3084	537158	0.8412	763	0.0553	6897	1.2668	1149	0.0106	1324	99.4846	90340	99.4353	11875470	99.4846	90340	99.4353	11875470	0	0	0	0	0	0	0	0	56.5655	51366	55.1139	6582202	56.5655	51366	55.1139	6582202	0.5209	473	95.0783	11782889	43.1415	38974	4.9199	609712	41.9294	37879	0.6993	86667	3.5887	3242	4.1746	517355	0.714	645	0.0459	5690	0.0232	21	0.0018	224	UT-UPHL-250411716704	bbnorm	400
UT-UPHL-250411716704_bbnorm_500	223964	29462404	10.186	21986.9	2892.37	99.4187	111331	99.4082	29288060	0.0054	6	0.0061	1810	169.26	99.8893	111858	99.8961	14715613	99.8893	111858	99.8961	14715613	0	0	0	0	0	0	0	0	59.1792	66270	57.8958	8528589	59.1792	66270	57.8958	8528589	0.4429	496	95.3028	14614472	40.0061	44750	4.6869	718728	38.7599	43356	0.5948	91209	3.601	4028	4.0376	619163	0.8278	926	0.0545	8356	1.2382	1385	0.0103	1576	99.4847	111405	99.433	14647959	99.4847	111405	99.433	14647959	0	0	0	0	0	0	0	0	56.9913	63820	55.5064	8176913	56.9913	63820	55.5064	8176913	0.5063	567	95.7893	14535789	42.7135	47585	4.2093	638744	41.5502	46289	0.689	104561	3.4972	3896	3.4715	526792	0.7531	839	0.0487	7391	0.0189	21	0.0014	218	UT-UPHL-250411716704	bbnorm	500
UT-UPHL-250411716704_bbnorm_1000	430682	56963860	15.981	26949.4	3564.45	99.4618	214182	99.455	56653416	0.0079	17	0.009	5122	169.87	99.9006	215127	99.9102	28456390	99.9006	215127	99.9102	28456390	0	0	0	0	0	0	0	0	59.3324	127767	58.0295	16527962	59.3324	127767	58.0295	16527962	0.4179	900	95.8688	28263169	39.8137	85650	4.121	1214914	38.5331	82895	0.588	173358	3.8126	8202	3.4758	1024700	0.8534	1836	0.0572	16856	1.2848	2764	0.0102	3007	99.5166	214300	99.4723	28331572	99.5166	214300	99.4723	28331572	0	0	0	0	0	0	0	0	57.5432	123914	56.0325	15959121	57.5432	123914	56.0325	15959121	0.4871	1049	96.1693	28123060	42.1759	90383	3.8297	1119924	40.9902	87842	0.6626	193756	3.755	8047	3.1177	911705	0.749	1605	0.0495	14463	0.0154	33	0.001	293	UT-UPHL-250411716704	bbnorm	1000
UT-UPHL-250411716704_bbnorm_5000	1761216	236159731	56.026	31435.5	4215.15	99.7588	878484	99.7855	235653062	0.0083	73	0.0093	21986	172	99.9126	879838	99.925	118012396	99.9123	879836	99.9249	118012213	0.0002	2	0.0002	183	0	0	0	0	57.1059	502879	55.8809	65995813	57.1059	502879	55.8809	65995813	0.4726	4162	97.464	117181215	41.2529	362959	2.5172	3026388	39.9122	351163	0.6211	746766	4.085	35941	1.8447	2217864	0.8138	7160	0.0514	61758	2.5377	22328	0.0188	22657	99.8089	878925	99.809	117833272	99.8088	878924	99.8089	117833240	0.0001	1	0	32	0	0	0	0	56.2355	495214	54.7819	64674869	56.2355	495214	54.7819	64674869	0.4903	4318	97.5564	116957195	43.6549	383694	2.4431	2928995	42.3979	372646	0.6873	823958	4.039	35500	1.7128	2053460	0.7164	6297	0.043	51577	0.0124	109	0.0005	542	UT-UPHL-250411716704	bbnorm	5000
UT-UPHL-250411716704_bbnorm_10000	2406164	323785405	71.13	33827.9	4552.05	99.8003	1200679	99.8278	323228006	0.0067	81	0.0075	24390	172.14	99.9243	1202171	99.9328	161818544	99.9241	1202169	99.9327	161818361	0.0002	2	0.0001	183	0	0	0	0	57.1053	687024	55.9067	90528189	57.1053	687024	55.9067	90528189	0.4184	5034	97.8423	160741026	41.0464	493448	2.1369	3510566	39.6551	476722	0.5925	973451	3.8896	46760	1.5018	2467315	0.705	8475	0.0425	69800	2.8231	33938	0.0209	34267	99.8471	1201242	99.8469	161610133	99.847	1201241	99.8468	161610101	0.0001	1	0	32	0	0	0	0	56.3732	678216	54.9421	88928172	56.3732	678216	54.9421	88928172	0.4413	5309	97.8841	160473477	43.5384	523002	2.1154	3468076	42.2305	507290	0.6596	1081294	3.8325	46037	1.4225	2332132	0.5986	7191	0.0333	54650	0.0133	160	0.0004	712	UT-UPHL-250411716704	bbnorm	10000
UT-UPHL-250411716704_raw_all	2573694	346479354	73.893	34829.9	4688.92	99.7838	1284065	99.8187	345851246	0.0064	83	0.0072	24990	171.96	99.9051	1285626	99.9189	173138804	99.905	1285624	99.9188	173138621	0.0002	2	0.0001	183	0	0	0	0	57.5462	740532	56.3939	97718949	57.5462	740532	56.3939	97718949	0.4018	5170	97.8891	172006003	40.5546	521380	2.0893	3671171	39.2322	504380	0.5823	1023214	3.6704	47188	1.4662	2576299	0.6815	8762	0.0408	71658	2.8537	36688	0.0216	37929	99.8331	1284699	99.8391	172921508	99.833	1284698	99.8391	172921476	0.0001	1	0	32	0	0	0	0	56.8201	731188	55.4392	96020681	56.8201	731188	55.4392	96020681	0.4234	5449	97.9303	171725844	43.0668	553279	2.0686	3627323	41.8231	537301	0.6491	1138282	3.6148	46439	1.3878	2433617	0.575	7387	0.0316	55424	0.0325	417	0.0011	1958	UT-UPHL-250411716704	raw	all
UT-UPHL-250411716704_seqkit_10	1952	260714	1.366	1428.57	190.8	99.8975	975	99.9417	260562	0	0	0	0	171.07	100	976	100	130405	100	976	100	130405	0	0	0	0	0	0	0	0	58.0943	567	57.0645	74415	58.0943	567	57.0645	74415	1.0246	10	98.9868	129549	40.3689	394	0.9933	1300	38.627	377	0.6036	790	3.3811	33	0.3591	470	0.8197	8	0.0306	40	2.6639	26	0.0199	26	99.8975	975	99.8849	130159	99.8975	975	99.8849	130159	0	0	0	0	0	0	0	0	57.2746	559	56.0046	72979	57.2746	559	56.0046	72979	1.7418	17	99.0759	129301	42.6667	416	0.9241	1206	40.9231	399	0.6306	823	3.3846	33	0.2667	348	0.6154	6	0.0268	35	0	0	0	0	UT-UPHL-250411716704	seqkit	10
UT-UPHL-250411716704_seqkit_30	5864	785389	1.866	3142.53	420.89	99.7954	2926	99.8308	784060	0	0	0	0	172.69	99.8977	2929	99.9096	392454	99.8977	2929	99.9096	392454	0	0	0	0	0	0	0	0	57.7422	1693	56.208	220790	57.7422	1693	56.208	220790	0.8527	25	99.0931	389962	40.5941	1189	0.8879	3494	39.126	1146	0.5862	2307	3.1751	93	0.2737	1077	0.6487	19	0.028	110	2.5606	75	0.0191	75	99.8295	2927	99.8332	391925	99.8295	2927	99.8332	391925	0	0	0	0	0	0	0	0	56.9918	1671	55.3541	217309	56.9918	1671	55.3541	217309	1.5689	46	99.1193	389424	42.9108	1256	0.8807	3460	41.5101	1215	0.6124	2406	3.314	97	0.2441	959	0.4783	14	0.0242	95	0	0	0	0	UT-UPHL-250411716704	seqkit	30
UT-UPHL-250411716704_seqkit_50	9754	1305455	2.645	3687.92	493.58	99.7745	4866	99.8268	1303194	0.0205	1	0.0231	302	172.4	99.8975	4872	99.9153	652409	99.8975	4872	99.9153	652409	0	0	0	0	0	0	0	0	57.8839	2823	56.4944	368887	57.8839	2823	56.4944	368887	0.9022	44	94.8049	648177	40.5993	1978	5.1776	35399	39.2036	1910	0.5662	3871	3.4893	170	4.5762	31287	0.6158	30	0.0352	241	2.381	116	0.0176	120	99.836	4869	99.8461	651489	99.836	4869	99.8461	651489	0	0	0	0	0	0	0	0	57.2483	2792	55.6519	363125	57.2483	2792	55.6519	363125	1.5583	76	99.0732	647182	42.6576	2077	0.926	6049	41.3432	2013	0.6284	4105	3.5736	174	0.2674	1747	0.534	26	0.0302	197	0.0205	1	0.0008	5	UT-UPHL-250411716704	seqkit	50
UT-UPHL-250411716704_seqkit_100	19496	2616975	2.607	7479.31	1003.96	99.7743	9726	99.8198	2612258	0.0103	1	0.0115	302	171.74	99.8974	9738	99.9231	1307735	99.8974	9738	99.9231	1307735	0	0	0	0	0	0	0	0	58.2991	5683	57.0347	746437	58.2991	5683	57.0347	746437	0.636	62	96.9105	1299445	40.0801	3903	3.0699	41163	38.6219	3761	0.5655	7582	3.6352	354	2.4712	33136	0.647	63	0.0332	445	2.5775	251	0.0196	263	99.8153	9730	99.8312	1306025	99.8153	9730	99.8312	1306025	0	0	0	0	0	0	0	0	57.0886	5565	55.518	726305	57.0886	5565	55.518	726305	1.1079	108	99.079	1297485	42.7749	4162	0.9196	12042	41.4286	4031	0.6207	8129	3.5355	344	0.2689	3521	0.5139	50	0.0299	392	0.0411	4	0.0015	19	UT-UPHL-250411716704	seqkit	100
UT-UPHL-250411716704_seqkit_200	29266	3929579	3.408	8587.25	1153.02	99.795	14603	99.8336	3923040	0.0068	1	0.0077	302	171.89	99.9043	14619	99.9184	1963606	99.9043	14619	99.9184	1963606	0	0	0	0	0	0	0	0	57.8555	8466	56.5733	1111784	57.8555	8466	56.5733	1111784	0.5535	81	96.3894	1951052	40.4132	5908	3.59	72667	38.9767	5698	0.5613	11361	3.8306	560	2.9904	60530	0.643	94	0.0383	776	2.7088	396	0.0206	417	99.8428	14610	99.8496	1961414	99.8428	14610	99.8496	1961414	0	0	0	0	0	0	0	0	56.9876	8339	55.472	1089675	56.9876	8339	55.472	1089675	0.7517	110	97.8045	1948480	42.8953	6267	2.1937	43704	41.5332	6068	0.6176	12303	3.6756	537	1.5463	30805	0.5202	76	0.0299	596	0.0479	7	0.0018	35	UT-UPHL-250411716704	seqkit	200
UT-UPHL-250411716704_seqkit_300	39026	5250283	3.511	11114.5	1495.27	99.7745	19469	99.8124	5240436	0.0102	2	0.0115	604	172.35	99.8924	19492	99.9081	2623239	99.8924	19492	99.9081	2623239	0	0	0	0	0	0	0	0	57.5924	11238	56.3214	1478804	57.5924	11238	56.3214	1478804	0.5279	103	96.7464	2606494	40.5602	7906	3.232	87075	39.1032	7622	0.5624	15152	3.8016	741	2.6321	70912	0.6669	130	0.0375	1011	2.8165	549	0.0216	582	99.8309	19480	99.8394	2620417	99.8309	19480	99.8394	2620417	0	0	0	0	0	0	0	0	56.7365	11071	55.2271	1449507	56.7365	11071	55.2271	1449507	0.6201	121	97.0687	2603042	43.1314	8402	2.9287	78538	41.7864	8140	0.616	16519	3.6653	714	2.2833	61231	0.5595	109	0.0294	788	0.0616	12	0.0025	68	UT-UPHL-250411716704	seqkit	300
UT-UPHL-250411716704_seqkit_400	58526	7872616	4.464	13110.5	1763.55	99.7642	29194	99.8049	7857256	0.0068	2	0.0077	604	172.05	99.8941	29232	99.9116	3933692	99.8941	29232	99.9116	3933692	0	0	0	0	0	0	0	0	57.5197	16832	56.284	2215997	57.5197	16832	56.284	2215997	0.4682	137	97.4669	3908111	40.6404	11880	2.5118	100715	39.1557	11446	0.575	23054	3.8998	1140	1.8951	75988	0.691	202	0.0417	1673	2.7949	817	0.0213	854	99.8223	29211	99.8315	3928811	99.8223	29211	99.8315	3928811	0	0	0	0	0	0	0	0	56.5937	16561	55.103	2168549	56.5937	16561	55.103	2168549	0.5536	162	97.068	3901927	43.2714	12640	2.9298	117772	41.902	12240	0.634	25484	3.7109	1084	2.2632	90975	0.5854	171	0.0327	1313	0.0582	17	0.0022	87	UT-UPHL-250411716704	seqkit	400
UT-UPHL-250411716704_seqkit_500	97508	13121362	4.75	20526.9	2762.25	99.7764	48645	99.8075	13096106	0.0082	4	0.0092	1204	172.02	99.9118	48711	99.9227	6556928	99.9118	48711	99.9227	6556928	0	0	0	0	0	0	0	0	57.7019	28132	56.5009	3707586	57.7019	28132	56.5009	3707586	0.4533	221	97.6755	6514227	40.5063	19731	2.3036	153633	39.061	19027	0.5793	38632	3.7918	1847	1.6843	112329	0.6836	333	0.0401	2672	2.7591	1344	0.0209	1397	99.8277	48670	99.8292	6548161	99.8277	48670	99.8292	6548161	0	0	0	0	0	0	0	0	56.6518	27620	55.1932	3620321	56.6518	27620	55.1932	3620321	0.4964	242	96.9021	6503283	43.2217	21036	3.0963	207799	41.841	20364	0.636	42686	3.723	1812	2.4292	163030	0.5794	282	0.031	2083	0.0452	22	0.0016	109	UT-UPHL-250411716704	seqkit	500
UT-UPHL-250411716704_seqkit_1000	195012	26249795	8.861	22008.7	2962.5	99.799	97310	99.8269	26204362	0.0062	6	0.0069	1808	172.04	99.9169	97425	99.9286	13117704	99.9169	97425	99.9286	13117704	0	0	0	0	0	0	0	0	57.5308	56096	56.3457	7396549	57.5308	56096	56.3457	7396549	0.4277	417	97.978	13032097	40.6179	39572	2.0008	266121	39.2384	38228	0.581	77276	3.7629	3666	1.3784	183340	0.6846	667	0.0414	5505	2.8176	2745	0.0212	2826	99.8421	97352	99.8462	13102537	99.8421	97352	99.8462	13102537	0	0	0	0	0	0	0	0	56.7647	55349	55.3496	7263368	56.7647	55349	55.3496	7263368	0.4646	453	97.0721	13012415	43.126	41984	2.9266	392309	41.8194	40712	0.6398	85768	3.702	3604	2.2556	302364	0.5773	562	0.0312	4177	0.0349	34	0.0013	177	UT-UPHL-250411716704	seqkit	1000
UT-UPHL-250411716704_seqkit_5000	973926	131121497	29.973	32493	4374.6	99.7918	485949	99.8239	130890626	0.0072	35	0.008	10540	172.01	99.9078	486514	99.9199	65521973	99.9078	486514	99.9199	65521973	0	0	0	0	0	0	0	0	57.4592	279805	56.3023	36919951	57.4592	279805	56.3023	36919951	0.4072	1983	97.8221	65092066	40.6656	197844	2.1566	1435031	39.3399	191394	0.5836	388343	3.7123	18061	1.5318	1019288	0.6951	3382	0.0412	27400	2.8184	13712	0.0213	14164	99.8425	486196	99.8468	65446571	99.8425	486196	99.8468	65446571	0	0	0	0	0	0	0	0	56.8051	276620	55.4312	36333510	56.8051	276620	55.4312	36333510	0.4278	2083	97.8595	64992956	43.0867	209486	2.1393	1420834	41.8395	203422	0.6501	431792	3.6333	17665	1.4575	967979	0.5891	2864	0.0317	21063	0.0329	160	0.0011	760	UT-UPHL-250411716704	seqkit	5000
UT-UPHL-250411716704_seqkit_10000	1949244	262449931	56.696	34380.8	4629.09	99.7872	972548	99.8226	261984374	0.0069	67	0.0077	20170	172.03	99.9056	973702	99.92	131149277	99.9056	973702	99.92	131149277	0	0	0	0	0	0	0	0	57.5326	560725	56.3751	73994699	57.5326	560725	56.3751	73994699	0.4006	3904	97.9005	130290843	40.5838	395165	2.0781	2765692	39.2612	382287	0.5829	775773	3.6844	35875	1.4545	1935713	0.686	6680	0.0407	54206	2.8363	27617	0.0214	28455	99.8352	973016	99.842	130988346	99.8352	973016	99.842	130988346	0	0	0	0	0	0	0	0	56.8315	553892	55.4511	72749423	56.8315	553892	55.4511	72749423	0.4263	4155	97.963	130083109	43.0589	418970	2.0359	2703484	41.8161	406877	0.649	861764	3.6199	35222	1.3553	1799635	0.5785	5629	0.0317	42085	0.0301	293	0.001	1388	UT-UPHL-250411716704	seqkit	10000
UT-UPHL-250411729484_bbnorm_10	3584	515452	1.392	2574.47	370.26	99.3304	1780	99.3194	511944	0.0558	1	0.0586	302	228.14	99.8326	1789	99.8301	257323	99.8326	1789	99.8301	257323	0	0	0	0	0	0	0	0	53.6272	961	53.1004	136872	53.6272	961	53.1004	136872	1.5067	27	99.0357	255426	45.5003	814	0.9557	2465	44.1029	789	0.6898	1779	3.6892	66	0.2288	590	0.6708	12	0.0372	96	1.2297	22	0.0085	22	99.4978	1783	99.4796	256350	99.4978	1783	99.4796	256350	0	0	0	0	0	0	0	0	50.3906	903	49.845	128446	50.3906	903	49.845	128446	2.1205	38	98.8853	254148	49.355	880	1.1147	2865	48.1211	858	0.8272	2126	3.8699	69	0.258	663	0.4487	8	0.0296	76	0	0	0	0	UT-UPHL-250411729484	bbnorm	10
UT-UPHL-250411729484_bbnorm_30	10786	1544271	2.382	4527.91	648.28	99.3696	5359	99.3774	1534656	0.0185	1	0.0196	302	226.07	99.8517	5385	99.8587	771095	99.8517	5385	99.8587	771095	0	0	0	0	0	0	0	0	54.237	2925	53.8202	415592	54.237	2925	53.8202	415592	1.2238	66	99.0746	765887	45.2182	2435	0.9181	7097	43.9926	2369	0.6231	4817	3.9183	211	0.2517	1946	0.7242	39	0.0432	334	1.0585	57	0.0074	57	99.4808	5365	99.4608	767922	99.4808	5365	99.4608	767922	0	0	0	0	0	0	0	0	50.9549	2748	50.4119	389223	50.9549	2748	50.4119	389223	1.5019	81	98.4186	761759	48.7791	2617	1.5804	12232	47.2693	2536	0.7606	5887	3.9888	214	0.7851	6077	0.5965	32	0.0346	268	0.0373	2	0.001	8	UT-UPHL-250411729484	bbnorm	30
UT-UPHL-250411729484_bbnorm_50	18076	2587016	3.752	4817.77	689.51	99.5021	8993	99.5064	2574246	0.0443	4	0.0451	1166	227.42	99.9336	9032	99.9428	1292712	99.9336	9032	99.9428	1292712	0	0	0	0	0	0	0	0	53.9611	4877	53.4481	691325	53.9611	4877	53.4481	691325	0.9626	87	98.1911	1284093	45.2059	4083	1.7996	23534	43.7334	3950	0.6091	7965	3.8973	352	1.1498	15037	0.7307	66	0.0407	532	1.2843	116	0.0093	122	99.5906	9001	99.5848	1288193	99.5906	9001	99.5848	1288193	0	0	0	0	0	0	0	0	51.2392	4631	50.6607	655328	51.2392	4631	50.6607	655328	1.0511	95	98.9323	1278131	48.5502	4370	1.0665	13778	47.2059	4249	0.7396	9555	3.5996	324	0.2889	3732	0.6333	57	0.038	491	0.0333	3	0.0012	16	UT-UPHL-250411729484	bbnorm	50
UT-UPHL-250411729484_bbnorm_100	35942	5149976	4.567	7869.85	1127.64	99.3879	17861	99.3847	5118286	0.0334	6	0.0344	1770	227.62	99.9555	17963	99.9595	2573860	99.9555	17963	99.9595	2573860	0	0	0	0	0	0	0	0	54.7382	9837	54.2172	1396039	54.7382	9837	54.2172	1396039	0.7679	138	96.7147	2557002	44.369	7970	3.2729	86531	42.877	7702	0.583	15414	3.8913	699	2.6476	70000	0.6625	119	0.0422	1117	1.5866	285	0.0124	327	99.4491	17872	99.4281	2560346	99.4491	17872	99.4281	2560346	0	0	0	0	0	0	0	0	52.1173	9366	51.4791	1325626	52.1173	9366	51.4791	1325626	0.7456	134	96.1842	2541060	47.594	8506	3.8135	100747	46.2903	8273	0.6864	18133	3.7936	678	3.0858	81522	0.6435	115	0.0413	1092	0.0224	4	0.0023	61	UT-UPHL-250411729484	bbnorm	100
UT-UPHL-250411729484_bbnorm_200	70360	10101513	5.285	13313.3	1911.37	99.3491	34951	99.3423	10035074	0.0512	18	0.0532	5372	227.05	99.9488	35162	99.9527	5048391	99.9488	35162	99.9527	5048391	0	0	0	0	0	0	0	0	54.116	19038	53.6057	2707506	54.116	19038	53.6057	2707506	0.6566	231	95.2447	5014612	44.8951	15786	4.7432	249726	43.6067	15333	0.5787	30466	3.8394	1350	4.1137	216588	0.7906	278	0.0508	2672	1.6808	591	0.0122	641	99.4372	34982	99.414	5021132	99.4372	34982	99.414	5021132	0	0	0	0	0	0	0	0	51.8135	18228	51.1609	2583999	51.8135	18228	51.1609	2583999	0.6453	227	94.1461	4983596	47.8932	16754	5.8524	309795	46.6926	16334	0.6603	34952	3.7505	1312	5.1448	272337	0.7004	245	0.0473	2506	0.02	7	0.0015	78	UT-UPHL-250411729484	bbnorm	200
UT-UPHL-250411729484_bbnorm_300	102132	14659875	6.503	15704.7	2254.23	99.3499	50734	99.3441	14563724	0.045	23	0.0464	6802	226.95	99.9354	51033	99.9401	7325386	99.9354	51033	99.9401	7325386	0	0	0	0	0	0	0	0	53.8754	27512	53.3533	3910673	53.8754	27512	53.3533	3910673	0.6501	332	94.21	7277618	45.1727	23053	5.7781	446355	43.9128	22410	0.5635	43529	3.6349	1855	5.1717	399505	0.7505	383	0.043	3321	1.6656	850	0.0119	918	99.4341	50777	99.411	7286930	99.4341	50777	99.411	7286930	0	0	0	0	0	0	0	0	51.6684	26385	51.0353	3740942	51.6684	26385	51.0353	3740942	0.7069	361	94.4841	7234011	48.0375	24392	5.5146	422216	46.8696	23799	0.6476	49580	3.5292	1792	4.8247	369393	0.6401	325	0.0424	3243	0.0158	8	0.0013	96	UT-UPHL-250411729484	bbnorm	300
UT-UPHL-250411729484_bbnorm_400	131728	18937458	8.011	16442.5	2363.8	99.3684	65448	99.3608	18816412	0.0455	30	0.0471	8916	226.42	99.9453	65828	99.9489	9463885	99.9453	65828	99.9489	9463885	0	0	0	0	0	0	0	0	53.9141	35510	53.4127	5057500	53.9141	35510	53.4127	5057500	0.5785	381	95.2107	9403943	45.0599	29662	4.7765	471778	43.9357	28922	0.5584	55150	3.2342	2129	4.1824	413098	0.6365	419	0.0357	3530	1.8138	1194	0.0128	1262	99.4458	65499	99.4233	9414132	99.4458	65499	99.4233	9414132	0	0	0	0	0	0	0	0	52.036	34273	51.4227	4869082	52.036	34273	51.4227	4869082	0.5967	393	94.9536	9347950	47.674	31226	5.0454	496708	46.5977	30521	0.6362	62631	3.2092	2102	4.3741	430624	0.5741	376	0.0351	3453	0.0122	8	0.001	98	UT-UPHL-250411729484	bbnorm	400
UT-UPHL-250411729484_bbnorm_500	159676	22966119	8.017	19917.5	2864.72	99.4677	79413	99.4632	22842840	0.0476	38	0.0493	11324	226.29	99.9537	79801	99.957	11478238	99.9537	79801	99.957	11478238	0	0	0	0	0	0	0	0	53.6449	42829	53.1459	6102834	53.6449	42829	53.1459	6102834	0.5611	448	95.8659	11405343	45.2325	36096	4.1204	490214	44.1398	35224	0.5675	67514	3.109	2481	3.5214	418948	0.599	478	0.0315	3752	1.9561	1561	0.0137	1629	99.5416	79472	99.5236	11428233	99.5416	79472	99.5236	11428233	0	0	0	0	0	0	0	0	51.5068	41122	50.8898	5843648	51.5068	41122	50.8898	5843648	0.6263	500	95.1298	11347431	48.256	38350	4.8693	580826	47.199	37510	0.6462	77079	3.0929	2458	4.1928	500134	0.5335	424	0.0303	3613	0.0126	10	0.0009	110	UT-UPHL-250411729484	bbnorm	500
UT-UPHL-250411729484_bbnorm_1000	278294	40013825	11.422	24365.3	3503.31	99.6356	138640	99.6365	39868384	0.0438	61	0.0455	18212	224.27	99.9562	139086	99.9576	19999386	99.9562	139086	99.9576	19999386	0	0	0	0	0	0	0	0	53.3098	74179	52.8317	10570503	53.3098	74179	52.8317	10570503	0.5814	809	96.0708	19873584	45.2698	62964	3.9126	809368	44.3129	61633	0.5676	117424	2.8486	3962	3.321	687000	0.4882	679	0.0239	4944	2.4201	3366	0.0166	3434	99.7061	138738	99.6949	19944920	99.7061	138738	99.6949	19944920	0	0	0	0	0	0	0	0	51.2652	71334	50.6599	10135004	51.2652	71334	50.6599	10135004	0.5864	816	95.9031	19804648	48.5837	67404	4.0962	845896	47.6791	66149	0.6576	135793	2.801	3886	3.4176	705756	0.4339	602	0.0211	4347	0.013	18	0.0006	132	UT-UPHL-250411729484	bbnorm	1000
UT-UPHL-250411729484_bbnorm_5000	485156	69807450	17.712	27390.7	3941.16	99.7456	241961	99.752	69634304	0.0322	78	0.0333	23226	221.16	99.9584	242477	99.9586	34892515	99.9584	242477	99.9586	34892515	0	0	0	0	0	0	0	0	53.4022	129542	52.9605	18486899	53.4022	129542	52.9605	18486899	0.5223	1267	96.5736	34674845	44.8793	108822	3.4071	1223322	44.0619	106840	0.5666	203440	2.7273	6613	2.8202	1012599	0.4388	1064	0.0203	7283	2.837	6879	0.0193	6947	99.8058	242107	99.7985	34830164	99.8058	242107	99.7985	34830164	0	0	0	0	0	0	0	0	51.6106	125196	51.0307	17809938	51.6106	125196	51.0307	17809938	0.5479	1329	96.5186	34587014	48.2877	116908	3.4809	1247364	47.4968	114993	0.662	237228	2.6732	6472	2.8029	1004411	0.3804	921	0.016	5725	0.0178	43	0.0005	197	UT-UPHL-250411729484	bbnorm	5000
UT-UPHL-250411729484_bbnorm_10000	488236	70252983	17.366	28114.1	4045.37	99.7464	243499	99.7528	70079294	0.032	78	0.0331	23226	221.07	99.9586	244017	99.9588	35115312	99.9586	244017	99.9588	35115312	0	0	0	0	0	0	0	0	53.4094	130382	52.9663	18606958	53.4094	130382	52.9663	18606958	0.5186	1266	96.592	34896765	44.8747	109502	3.3887	1224269	44.0621	107519	0.5654	204271	2.7117	6617	2.8031	1012702	0.4373	1067	0.0202	7296	2.8326	6912	0.0193	6980	99.8062	243645	99.799	35052602	99.8062	243645	99.799	35052602	0	0	0	0	0	0	0	0	51.6148	126001	51.0339	17924750	51.6148	126001	51.0339	17924750	0.5395	1317	96.5371	34808403	48.2838	117641	3.4623	1248414	47.4974	115725	0.6608	238272	2.6567	6473	2.7856	1004412	0.3788	923	0.0159	5730	0.0176	43	0.0005	197	UT-UPHL-250411729484	bbnorm	10000
UT-UPHL-250411729484_raw_all	489210	70383061	15.598	31363	4512.22	99.7388	243966	99.7462	70204418	0.0319	78	0.033	23226	221.03	99.9538	244492	99.9543	35178974	99.9538	244492	99.9543	35178974	0	0	0	0	0	0	0	0	53.3055	130388	52.8686	18607144	53.3055	130388	52.8686	18607144	0.5229	1279	96.57	34956858	44.9753	109961	3.4105	1234541	44.1634	107976	0.5736	207640	2.715	6638	2.8164	1019479	0.4417	1080	0.0205	7422	2.8381	6939	0.0195	7054	99.8005	244117	99.7935	35115347	99.8005	244117	99.7935	35115347	0	0	0	0	0	0	0	0	51.5157	126010	50.9407	17925037	51.5157	126010	50.9407	17925037	0.5446	1332	96.5325	34867382	48.3756	118093	3.4668	1252192	47.5899	116175	0.6696	241865	2.6582	6489	2.781	1004505	0.3822	933	0.0161	5822	0.0262	64	0.0008	278	UT-UPHL-250411729484	raw	all
UT-UPHL-250411729484_seqkit_10	1976	283562	1.362	1450.81	208.2	99.7976	986	99.8039	283006	0	0	0	0	216.48	100	988	100	141805	100	988	100	141805	0	0	0	0	0	0	0	0	52.834	522	52.5546	74525	52.834	522	52.5546	74525	1.0121	10	99.1521	140916	45.1417	446	0.8254	1173	43.8259	433	0.5833	829	3.5425	35	0.2223	316	0.3036	3	0.0197	28	3.2389	32	0.0225	32	99.7976	986	99.787	141455	99.7976	986	99.787	141455	0	0	0	0	0	0	0	0	52.0243	514	51.4867	72986	52.0243	514	51.4867	72986	1.8219	18	99.1633	140447	47.8702	472	0.8367	1185	46.4503	458	0.6919	980	3.2454	32	0.125	177	0.3043	3	0.0198	28	0	0	0	0	UT-UPHL-250411729484	seqkit	10
UT-UPHL-250411729484_seqkit_30	5898	848157	1.975	2986.16	429.42	99.8305	2944	99.8292	846708	0	0	0	0	219.07	100	2949	100	424097	100	2949	100	424097	0	0	0	0	0	0	0	0	54.2218	1599	53.8655	228442	54.2218	1599	53.8655	228442	0.9834	29	98.1608	421419	44.1166	1301	1.8187	7808	43.1672	1273	0.5765	2475	2.8484	84	1.2154	5218	0.4408	13	0.0268	115	2.9841	88	0.0205	88	99.8305	2944	99.8224	423307	99.8305	2944	99.8224	423307	0	0	0	0	0	0	0	0	51.7803	1527	51.1616	216956	51.7803	1527	51.1616	216956	1.5938	47	94.8259	420224	48.1318	1417	5.1738	22928	47.1128	1387	0.6697	2968	2.8533	84	4.4784	19846	0.3397	10	0.0257	114	0.034	1	0.0002	1	UT-UPHL-250411729484	seqkit	30
UT-UPHL-250411729484_seqkit_50	9824	1413165	1.944	5052.32	726.77	99.8168	4903	99.8264	1410712	0.0204	1	0.0133	188	220.65	99.9593	4910	99.9574	706344	99.9593	4910	99.9574	706344	0	0	0	0	0	0	0	0	54.4992	2677	54.1248	382470	54.4992	2677	54.1248	382470	0.9976	49	98.5643	701948	43.9919	2160	1.4171	10092	43.1161	2117	0.5744	4091	2.6477	130	0.8185	5829	0.387	19	0.0242	172	2.7088	133	0.0187	133	99.8779	4906	99.872	705616	99.8779	4906	99.872	705616	0	0	0	0	0	0	0	0	51.9137	2550	51.3281	362643	51.9137	2550	51.3281	362643	1.2011	59	96.4116	700555	48.0228	2356	3.5875	26068	47.1871	2315	0.6713	4878	2.711	133	2.8918	21013	0.4077	20	0.0244	177	0.0408	2	0.0008	6	UT-UPHL-250411729484	seqkit	50
UT-UPHL-250411729484_seqkit_100	19700	2833308	3.254	6053.52	870.63	99.7868	9829	99.7959	2827524	0.0406	4	0.0358	1014	221.5	99.9797	9848	99.9788	1416419	99.9797	9848	99.9788	1416419	0	0	0	0	0	0	0	0	53.9086	5310	53.4925	757839	53.9086	5310	53.4925	757839	0.7208	71	97.2359	1407460	44.4151	4374	2.7453	39737	43.6434	4298	0.5749	8322	2.6909	265	2.1452	31051	0.3757	37	0.0251	364	2.7721	273	0.0189	273	99.8477	9835	99.8405	1414329	99.8477	9835	99.8405	1414329	0	0	0	0	0	0	0	0	51.797	5102	51.2104	725440	51.797	5102	51.2104	725440	0.8934	88	96.151	1404408	48.124	4733	3.8486	56214	47.27	4649	0.6629	9683	2.7555	271	3.1698	46299	0.3762	37	0.0159	232	0.0203	2	0.0004	6	UT-UPHL-250411729484	seqkit	100
UT-UPHL-250411729484_seqkit_200	29552	4256638	3.617	8169.6	1176.74	99.7767	14743	99.785	4247486	0.0338	5	0.0309	1316	221.88	99.9797	14773	99.9788	2128000	99.9797	14773	99.9788	2128000	0	0	0	0	0	0	0	0	53.7155	7937	53.3124	1134728	53.7155	7937	53.3124	1134728	0.7106	105	97.7014	2114482	44.6084	6590	2.2792	49328	43.8503	6478	0.5807	12568	2.667	394	1.674	36229	0.4129	61	0.0245	531	2.8092	415	0.0194	419	99.8308	14751	99.8231	2124421	99.8308	14751	99.8231	2124421	0	0	0	0	0	0	0	0	51.4415	7601	50.8551	1082291	51.4415	7601	50.8551	1082291	0.7377	109	95.7294	2109471	48.4645	7149	4.2701	94095	47.6374	7027	0.6631	14613	2.732	403	3.5922	79156	0.3457	51	0.0148	326	0.0203	3	0.0005	11	UT-UPHL-250411729484	seqkit	200
UT-UPHL-250411729484_seqkit_300	39394	5668358	3.136	12562.6	1807.62	99.7512	19648	99.7599	5654748	0.0254	5	0.0232	1316	221.25	99.9594	19689	99.9575	2833222	99.9594	19689	99.9575	2833222	0	0	0	0	0	0	0	0	53.2873	10496	52.8581	1498225	53.2873	10496	52.8581	1498225	0.66	130	97.9315	2815083	45.0302	8866	2.0491	58902	44.2227	8707	0.5887	16922	2.8391	559	1.4374	41320	0.4419	87	0.023	660	2.7884	549	0.0194	557	99.8172	19661	99.8087	2828508	99.8172	19661	99.8087	2828508	0	0	0	0	0	0	0	0	51.4139	10127	50.8318	1440539	51.4139	10127	50.8318	1440539	0.7869	155	96.4078	2808346	48.4818	9532	3.5916	104624	47.6019	9359	0.6767	19712	2.8279	556	2.9	84478	0.3713	73	0.0149	434	0.0203	4	0.0005	16	UT-UPHL-250411729484	seqkit	300
UT-UPHL-250411729484_seqkit_400	58962	8480244	4.114	14332.5	2061.38	99.7388	29404	99.7483	8458896	0.0305	9	0.0294	2492	220.89	99.9627	29470	99.9614	4239015	99.9627	29470	99.9614	4239015	0	0	0	0	0	0	0	0	53.5023	15773	53.0505	2249690	53.5023	15773	53.0505	2249690	0.5699	168	97.2167	4212184	44.8286	13211	2.7636	119740	44.0346	12977	0.5793	25100	2.83	834	2.1641	93764	0.3902	115	0.0202	876	2.8504	840	0.0197	855	99.7965	29421	99.7871	4230566	99.7965	29421	99.7871	4230566	0	0	0	0	0	0	0	0	51.5654	15202	50.9578	2160401	51.5654	15202	50.9578	2160401	0.6682	197	95.8633	4200773	48.3158	14215	4.136	181240	47.4695	13966	0.6632	29062	2.7531	810	3.4569	151481	0.3807	112	0.0159	697	0.034	10	0.0008	34	UT-UPHL-250411729484	seqkit	400
UT-UPHL-250411729484_seqkit_500	98452	14157450	5.484	17952.3	2581.54	99.7379	49097	99.7479	14121758	0.0284	14	0.0282	3996	220.83	99.9492	49201	99.9502	7075916	99.9492	49201	99.9502	7075916	0	0	0	0	0	0	0	0	53.4961	26334	53.0222	3753678	53.4961	26334	53.0222	3753678	0.5566	274	97.1294	7031093	44.743	22014	2.8506	206354	43.9361	21617	0.5795	41949	2.7256	1341	2.2514	162975	0.4309	212	0.0198	1430	2.8963	1425	0.0199	1444	99.805	49130	99.7978	7063698	99.805	49130	99.7978	7063698	0	0	0	0	0	0	0	0	51.6109	25406	50.9859	3608789	51.6109	25406	50.9859	3608789	0.5627	277	96.2438	7013844	48.276	23718	3.7555	273686	47.4232	23299	0.6681	48685	2.7071	1330	3.0721	223881	0.3989	196	0.0154	1120	0.0326	16	0.0007	49	UT-UPHL-250411729484	seqkit	500
UT-UPHL-250411729484_seqkit_1000	196230	28223359	8.13	24137.4	3471.63	99.7248	97845	99.7356	28148740	0.0296	29	0.0301	8482	220.88	99.9511	98067	99.951	14106517	99.9511	98067	99.951	14106517	0	0	0	0	0	0	0	0	53.3068	52302	52.8296	7456066	53.3068	52302	52.8296	7456066	0.529	519	96.9296	14016756	44.9825	44113	3.0507	441152	44.182	43328	0.5791	83737	2.7318	2679	2.4497	354240	0.466	457	0.022	3175	2.8409	2786	0.0197	2849	99.787	97906	99.7785	14078673	99.787	97906	99.7785	14078673	0	0	0	0	0	0	0	0	51.5803	50608	50.9882	7194392	51.5803	50608	50.9882	7194392	0.5565	546	96.6646	13979077	48.3025	47291	3.3345	482222	47.4813	46487	0.671	97038	2.6924	2636	2.6467	382756	0.3932	385	0.0168	2428	0.0296	29	0.0009	130	UT-UPHL-250411729484	seqkit	1000
UT-UPHL-250411729484_seqkit_5000	489210	70383061	17.336	28219.5	4059.97	99.7388	243966	99.7462	70204418	0.0319	78	0.033	23226	221.03	99.9538	244492	99.9543	35178974	99.9538	244492	99.9543	35178974	0	0	0	0	0	0	0	0	53.3055	130388	52.8686	18607144	53.3055	130388	52.8686	18607144	0.5204	1273	96.57	34956858	44.9753	109961	3.4105	1234541	44.1634	107976	0.5736	207640	2.715	6638	2.8164	1019479	0.4417	1080	0.0205	7422	2.8381	6939	0.0195	7054	99.8005	244117	99.7935	35115347	99.8005	244117	99.7935	35115347	0	0	0	0	0	0	0	0	51.5157	126010	50.9407	17925037	51.5157	126010	50.9407	17925037	0.5446	1332	96.5325	34867382	48.3756	118093	3.4668	1252192	47.5899	116175	0.6696	241865	2.6582	6489	2.781	1004505	0.3822	933	0.0161	5822	0.0262	64	0.0008	278	UT-UPHL-250411729484	seqkit	5000
UT-UPHL-250411729484_seqkit_10000	489210	70383061	17.017	28748.2	4136.03	99.7388	243966	99.7462	70204418	0.0319	78	0.033	23226	221.03	99.9538	244492	99.9543	35178974	99.9538	244492	99.9543	35178974	0	0	0	0	0	0	0	0	53.3055	130388	52.8686	18607144	53.3055	130388	52.8686	18607144	0.5204	1273	96.57	34956858	44.9753	109961	3.4105	1234541	44.1634	107976	0.5736	207640	2.715	6638	2.8164	1019479	0.4417	1080	0.0205	7422	2.8381	6939	0.0195	7054	99.8005	244117	99.7935	35115347	99.8005	244117	99.7935	35115347	0	0	0	0	0	0	0	0	51.5157	126010	50.9407	17925037	51.5157	126010	50.9407	17925037	0.547	1338	96.5325	34867382	48.3756	118093	3.4668	1252192	47.5899	116175	0.6696	241865	2.6582	6489	2.781	1004505	0.3822	933	0.0161	5822	0.0262	64	0.0008	278	UT-UPHL-250411729484	seqkit	10000
UT-UPHL-250411731529_bbnorm_10	4518	609909	2.141	2110.52	284.91	98.7162	2230	98.798	602578	0.0885	2	0.099	604	170.91	99.7787	2254	99.7524	304128	99.7787	2254	99.7524	304128	0	0	0	0	0	0	0	0	49.8893	1127	49.253	150164	49.8893	1127	49.253	150164	1.2395	28	69.3224	300686	49.5563	1117	30.6437	132917	48.4028	1091	0.6767	2935	3.2831	74	29.884	129622	1.4197	32	0.083	360	1.1979	27	0.0339	147	98.9819	2236	98.8667	301569	98.9819	2236	98.8667	301569	0	0	0	0	0	0	0	0	47.3661	1070	46.2744	141149	47.3661	1070	46.2744	141149	1.7707	40	69.64	297286	52.1467	1166	30.3394	129516	50.9392	1139	0.9379	4004	3.5778	80	29.3567	125321	0.8945	20	0.0447	191	0.3578	8	0.0206	88	UT-UPHL-250411731529	bbnorm	10
UT-UPHL-250411731529_bbnorm_30	13812	1868341	3.031	4557.08	616.43	99.0153	6838	99.0483	1850560	0.029	2	0.0323	604	171.1	99.8118	6893	99.7899	932282	99.8118	6893	99.7899	932282	0	0	0	0	0	0	0	0	53.3594	3685	52.6348	491738	53.3594	3685	52.6348	491738	0.6226	43	76.9712	923849	45.9452	3167	23.0078	276152	44.6975	3081	0.6145	7376	3.5979	248	22.3262	267971	1.0155	70	0.0671	805	1.1751	81	0.021	252	99.2181	6852	99.1415	926077	99.2181	6852	99.1415	926077	0	0	0	0	0	0	0	0	51.2598	3540	50.5361	472056	51.2598	3540	50.5361	472056	1.2598	87	83.4709	916031	48.3363	3312	16.5199	181293	47.0811	3226	0.8647	9489	3.4734	238	15.6136	171348	0.7297	50	0.0416	456	0.0876	6	0.0092	101	UT-UPHL-250411731529	bbnorm	30
UT-UPHL-250411731529_bbnorm_50	22762	3083694	3.464	6570.93	890.2	99.2356	11294	99.2763	3061378	0.0176	2	0.0196	604	171.3	99.8155	11360	99.7944	1538990	99.8155	11360	99.7944	1538990	0	0	0	0	0	0	0	0	54.3362	6184	53.512	825241	54.3362	6184	53.512	825241	0.4833	55	77.3138	1525952	44.9384	5105	22.6699	447438	43.6092	4954	0.579	11428	3.838	436	22.0256	434722	1.0123	115	0.0653	1288	1.1356	129	0.0163	322	99.4201	11315	99.3626	1531708	99.4201	11315	99.3626	1531708	0	0	0	0	0	0	0	0	51.9638	5914	51.0516	786977	51.9638	5914	51.0516	786977	0.9577	109	79.2348	1516373	47.7331	5401	20.7569	397240	46.6637	5280	0.7458	14273	3.5528	402	19.9639	382064	0.7954	90	0.0472	903	0.1149	13	0.0083	159	UT-UPHL-250411731529	bbnorm	50
UT-UPHL-250411731529_bbnorm_100	45074	6118588	3.961	11379	1544.65	99.2723	22373	99.2742	6074182	0.0133	3	0.0148	906	172.05	99.9068	22516	99.8964	3056242	99.9068	22516	99.8964	3056242	0	0	0	0	0	0	0	0	54.5547	12295	53.9112	1649366	54.5547	12295	53.9112	1649366	0.497	112	85.6714	3032022	44.706	10066	14.3149	506622	43.3114	9752	0.6091	21557	3.9394	887	13.6442	482886	0.9726	219	0.0616	2179	1.2569	283	0.0137	484	99.3744	22396	99.309	3038037	99.3744	22396	99.309	3038037	0	0	0	0	0	0	0	0	52.1054	11743	51.2657	1568306	52.1054	11743	51.2657	1568306	0.6922	156	85.5067	3010420	47.5665	10653	14.4874	510054	46.2002	10347	0.7366	25932	3.8578	864	13.7089	482646	0.7814	175	0.0419	1476	0.0848	19	0.0059	209	UT-UPHL-250411731529	bbnorm	100
UT-UPHL-250411731529_bbnorm_200	87410	11899110	5.936	14724.8	2004.49	99.3571	43424	99.3567	11822564	0.0114	5	0.0127	1510	172.53	99.9199	43670	99.9112	5944220	99.9199	43670	99.9112	5944220	0	0	0	0	0	0	0	0	55.2706	24156	54.4662	3240467	55.2706	24156	54.4662	3240467	0.4073	178	90.1343	5900011	44.0669	19244	9.855	645087	42.7685	18677	0.6028	39460	3.8493	1681	9.1903	601580	1.003	438	0.0618	4047	1.1472	501	0.0107	702	99.4394	43460	99.3809	5912771	99.4394	43460	99.3809	5912771	0	0	0	0	0	0	0	0	53.2525	23274	52.2925	3111200	53.2525	23274	52.2925	3111200	0.6292	275	87.4997	5863400	46.4473	20186	12.4968	837419	45.2048	19646	0.6845	45869	3.7207	1617	11.7636	788283	0.8974	390	0.0488	3267	0.0414	18	0.0035	235	UT-UPHL-250411731529	bbnorm	200
UT-UPHL-250411731529_bbnorm_300	128720	17551728	7.503	17156.2	2339.35	99.4593	64012	99.4547	17456014	0.0093	6	0.0103	1812	172.9	99.9425	64323	99.9371	8770454	99.9425	64323	99.9371	8770454	0	0	0	0	0	0	0	0	55.8437	35941	55.0345	4829816	55.8437	35941	55.0345	4829816	0.4024	259	92.1422	8706395	43.4044	27919	7.8471	741459	42.0643	27057	0.6048	57148	3.8182	2456	7.1799	678418	1.009	649	0.0624	5893	1.2702	817	0.0108	1018	99.5168	64049	99.4678	8729049	99.5168	64049	99.4678	8729049	0	0	0	0	0	0	0	0	54.1548	34854	53.2338	4671667	54.1548	34854	53.2338	4671667	0.5718	368	90.1489	8659501	45.5823	29195	9.8485	946021	44.2786	28360	0.6696	64317	3.7971	2432	9.1271	876728	0.9149	586	0.0518	4976	0.0422	27	0.0027	255	UT-UPHL-250411731529	bbnorm	300
UT-UPHL-250411731529_bbnorm_400	168940	23025845	8.468	19949.2	2719	99.4377	83995	99.431	22894828	0.013	11	0.0144	3318	172.75	99.9444	84423	99.9387	11505512	99.9444	84423	99.9387	11505512	0	0	0	0	0	0	0	0	56.3514	47600	55.5132	6390998	56.3514	47600	55.5132	6390998	0.3895	329	93.2606	11424005	42.8639	36187	6.7291	824282	41.619	35136	0.5961	73023	3.5962	3036	6.074	744035	0.9405	794	0.059	7224	1.2544	1059	0.0103	1260	99.4969	84045	99.4448	11449348	99.4969	84045	99.4448	11449348	0	0	0	0	0	0	0	0	54.6312	46147	53.6533	6177250	54.6312	46147	53.6533	6177250	0.483	408	91.383	11361350	45.0925	37898	8.615	1071077	43.9348	36925	0.6585	81866	3.5207	2959	7.9092	983328	0.8448	710	0.0473	5883	0.0309	26	0.002	249	UT-UPHL-250411731529	bbnorm	400
UT-UPHL-250411731529_bbnorm_500	207938	28367081	8.932	23279.9	3175.87	99.4604	103408	99.4515	28211480	0.0087	9	0.0096	2714	172.9	99.9509	103918	99.9467	14175763	99.9509	103918	99.9467	14175763	0	0	0	0	0	0	0	0	56.336	58572	55.5547	7879509	56.336	58572	55.5547	7879509	0.3386	352	93.7732	14075399	42.8299	44508	6.2163	933071	41.5895	43219	0.5991	89929	3.6433	3786	5.5582	834286	0.9344	971	0.059	8856	1.326	1378	0.0105	1579	99.5075	103457	99.4574	14106795	99.5075	103457	99.4574	14106795	0	0	0	0	0	0	0	0	54.6028	56770	53.6709	7612550	54.6028	56770	53.6709	7612550	0.4636	482	92.1766	13999103	45.127	46687	7.8218	1187917	43.8946	45412	0.6581	99948	3.6199	3745	7.1143	1080475	0.8506	880	0.0493	7494	0.0232	24	0.0016	250	UT-UPHL-250411731529	bbnorm	500
UT-UPHL-250411731529_bbnorm_1000	395014	53998993	13.797	28631.3	3913.94	99.5428	196604	99.5346	53747688	0.0076	15	0.0084	4526	173.07	99.96	197428	99.9566	26987781	99.96	197428	99.9566	26987781	0	0	0	0	0	0	0	0	56.1929	110985	55.3982	14957234	56.1929	110985	55.3982	14957234	0.3225	637	95.7832	26797560	42.9139	84724	4.2059	1176686	41.721	82369	0.6121	171248	3.4134	6739	3.5369	989536	0.9198	1816	0.0568	15902	1.4537	2870	0.011	3071	99.5813	196680	99.5394	26875148	99.5813	196680	99.5394	26875148	0	0	0	0	0	0	0	0	54.9758	108581	54.0557	14594774	54.9758	108581	54.0557	14594774	0.3959	782	95.117	26675118	44.7915	88096	4.882	1369139	43.6562	85863	0.6623	185747	3.3593	6607	4.1698	1169395	0.8257	1624	0.0499	13997	0.0208	41	0.001	286	UT-UPHL-250411731529	bbnorm	1000
UT-UPHL-250411731529_bbnorm_5000	1453114	200263987	43.18	33652.8	4637.93	99.8303	725324	99.8453	199954258	0.0033	24	0.0036	7242	173.93	99.9718	726352	99.9698	100118987	99.9718	726352	99.9698	100118987	0	0	0	0	0	0	0	0	54.5641	396439	53.8365	53916870	54.5641	396439	53.8365	53916870	0.2706	1966	97.7296	99481003	43.8897	318794	2.252	2292322	42.4711	308490	0.5801	590544	3.0758	22341	1.6437	1673140	0.5726	4159	0.0281	28638	2.5602	18596	0.0185	18802	99.8574	725521	99.8451	99959630	99.8574	725521	99.8451	99959630	0	0	0	0	0	0	0	0	54.0355	392599	53.165	53225962	54.0355	392599	53.165	53225962	0.3076	2235	97.5491	99298250	45.8859	332912	2.4504	2494386	44.5394	323143	0.6298	641100	3.0315	21994	1.8012	1833468	0.4673	3390	0.0195	19818	0.0143	104	0.0005	462	UT-UPHL-250411731529	bbnorm	5000
UT-UPHL-250411731529_bbnorm_10000	1972898	272578361	56.844	34707.5	4795.24	99.8584	985052	99.8763	272241216	0.0027	27	0.003	8080	174.05	99.9749	986201	99.973	136279419	99.9749	986201	99.973	136279419	0	0	0	0	0	0	0	0	55.0997	543530	54.4187	74181510	55.0997	543530	54.4187	74181510	0.272	2683	98.0186	135422550	43.1389	425436	1.961	2709318	41.883	413051	0.5751	794527	3.1425	30991	1.3612	1880582	0.5413	5338	0.0248	34209	2.8313	27922	0.0204	28133	99.8828	985293	99.873	136089175	99.8828	985293	99.873	136089175	0	0	0	0	0	0	0	0	54.7956	540531	53.9785	73552275	54.7956	540531	53.9785	73552275	0.309	3048	97.9241	135204776	45.1383	444745	2.0755	2865630	43.946	432997	0.6244	862166	3.0922	30467	1.4353	1981800	0.4274	4211	0.0157	21664	0.0145	143	0.0004	569	UT-UPHL-250411731529	bbnorm	10000
UT-UPHL-250411731529_raw_all	2069552	286042726	57.349	36086.8	4987.72	99.855	1033276	99.8744	285683386	0.0026	27	0.0028	8080	173.99	99.9696	1034461	99.9681	143005089	99.9696	1034461	99.9681	143005089	0	0	0	0	0	0	0	0	55.4602	573889	54.8105	78406894	55.4602	573889	54.8105	78406894	0.2611	2702	98.057	142110360	42.7521	442254	1.9224	2786040	41.547	429787	0.5722	829273	3.0409	31457	1.3256	1921126	0.534	5524	0.0246	35641	2.8481	29463	0.0206	29815	99.8817	1033552	99.8727	142809973	99.8817	1033552	99.8727	142809973	0	0	0	0	0	0	0	0	55.1871	571063	54.4044	77793955	55.1871	571063	54.4044	77793955	0.2982	3086	97.9724	141887135	44.7427	462439	2.027	2935636	43.5984	450612	0.6213	899836	2.991	30914	1.3904	2013662	0.4179	4319	0.0153	22138	0.0221	228	0.0006	864	UT-UPHL-250411731529	raw	all
UT-UPHL-250411731529_seqkit_10	1974	271820	1.001	1971.09	271.42	99.8987	986	99.9375	271650	0	0	0	0	173.96	99.8987	986	99.889	135825	99.8987	986	99.889	135825	0	0	0	0	0	0	0	0	55.7244	550	55.3281	75233	55.7244	550	55.3281	75233	0.6079	6	99.1465	134987	42.4949	419	0.8314	1132	41.0751	405	0.5685	774	3.5497	35	0.238	324	0.4057	4	0.025	34	3.0426	30	0.022	30	100	987	100	135844	100	987	100	135844	0	0	0	0	0	0	0	0	54.2047	535	53.5165	72699	54.2047	535	53.5165	72699	1.0132	10	99.128	134942	45.7953	452	0.872	1187	44.5795	440	0.6501	885	3.1408	31	0.2094	285	0.4053	4	0.0125	17	0	0	0	0	UT-UPHL-250411731529	seqkit	10
UT-UPHL-250411731529_seqkit_30	5924	814093	1.996	2968.28	407.91	99.8312	2957	99.8404	812794	0	0	0	0	172.17	99.9325	2960	99.9258	406820	99.9325	2960	99.9258	406820	0	0	0	0	0	0	0	0	54.8953	1626	54.339	221226	54.8953	1626	54.339	221226	0.844	25	99.0554	404165	43.1757	1278	0.9228	3765	42.027	1244	0.6029	2460	2.973	88	0.2939	1199	0.6419	19	0.026	106	3.0068	89	0.0218	89	99.865	2958	99.8521	406369	99.865	2958	99.8521	406369	0	0	0	0	0	0	0	0	54.7603	1622	53.9636	219616	54.7603	1622	53.9636	219616	0.9791	29	99.1009	403628	45.1657	1336	0.8991	3662	44.0838	1304	0.6548	2667	3.2116	95	0.2261	921	0.4733	14	0.0182	74	0	0	0	0	UT-UPHL-250411731529	seqkit	30
UT-UPHL-250411731529_seqkit_50	9866	1361071	2.266	4353.75	600.62	99.8784	4927	99.9028	1359748	0.0203	1	0.0222	302	173.74	99.9595	4931	99.9556	680448	99.9595	4931	99.9556	680448	0	0	0	0	0	0	0	0	54.3888	2683	53.9385	367186	54.3888	2683	53.9385	367186	0.6487	32	99.075	675842	43.8451	2162	0.9045	6170	42.6283	2102	0.6189	4222	3.1434	155	0.2498	1704	0.6895	34	0.0358	244	2.8392	140	0.0205	140	99.9189	4929	99.9115	679719	99.9189	4929	99.9115	679719	0	0	0	0	0	0	0	0	53.7198	2650	52.9907	360507	53.7198	2650	52.9907	360507	1.0744	53	99.1243	675169	46.2366	2279	0.8757	5965	45.1816	2227	0.6483	4416	3.0229	149	0.2077	1415	0.4463	22	0.0197	134	0	0	0	0	UT-UPHL-250411731529	seqkit	50
UT-UPHL-250411731529_seqkit_100	19706	2722768	3.052	6457.2	892.19	99.8681	9840	99.8858	2719658	0.0203	2	0.0212	578	174.35	99.9594	9849	99.9556	1361145	99.9594	9849	99.9556	1361145	0	0	0	0	0	0	0	0	54.6636	5386	54.0501	736027	54.6636	5386	54.0501	736027	0.5785	57	96.9411	1352358	43.4562	4280	3.0373	42371	42.1058	4147	0.5783	8067	3.1577	311	2.429	33885	0.599	59	0.03	419	2.8734	283	0.0216	301	99.9087	9844	99.9004	1359664	99.9087	9844	99.9004	1359664	0	0	0	0	0	0	0	0	54.1256	5333	53.3104	725565	54.1256	5333	53.3104	725565	0.6495	64	97.0358	1350602	45.8147	4510	2.9626	41235	44.616	4392	0.6313	8787	3.1593	311	2.3131	32195	0.4673	46	0.0182	253	0.0203	2	0.0016	22	UT-UPHL-250411731529	seqkit	100
UT-UPHL-250411731529_seqkit_200	29562	4081927	2.973	9944.01	1373.07	99.8782	14763	99.8988	4077796	0.0135	2	0.0142	578	174.02	99.9662	14776	99.963	2040762	99.9662	14776	99.963	2040762	0	0	0	0	0	0	0	0	55.2331	8164	54.5269	1113176	55.2331	8164	54.5269	1113176	0.4736	70	97.6605	2027578	43.0292	6358	2.3186	48137	41.7772	6173	0.5832	12109	3.0861	456	1.7045	35387	0.5956	88	0.0309	641	2.8018	414	0.0209	434	99.912	14768	99.9041	2038453	99.912	14768	99.9041	2038453	0	0	0	0	0	0	0	0	54.3468	8033	53.4638	1090880	54.3468	8033	53.4638	1090880	0.4736	70	97.7145	2024891	45.5918	6733	2.2841	47333	44.4001	6557	0.6349	13157	3.169	468	1.6311	33800	0.4605	68	0.0181	376	0.0339	5	0.0014	29	UT-UPHL-250411731529	seqkit	200
UT-UPHL-250411731529_seqkit_300	39406	5445720	3.842	10256.9	1417.45	99.8579	19675	99.8784	5439098	0.0102	2	0.0106	578	174.05	99.9695	19697	99.9686	2722619	99.9695	19697	99.9686	2722619	0	0	0	0	0	0	0	0	55.3774	10911	54.6692	1488901	55.3774	10911	54.6692	1488901	0.4466	88	98.0344	2705319	42.8898	8448	1.9454	53685	41.5952	8193	0.5781	15953	3.0461	600	1.3387	36941	0.5737	113	0.0287	791	2.7212	536	0.0201	556	99.8833	19680	99.8753	2718852	99.8833	19680	99.8753	2718852	0	0	0	0	0	0	0	0	54.4942	10737	53.5962	1459021	54.4942	10737	53.5962	1459021	0.406	80	98.0181	2700900	45.4319	8941	1.9808	54582	44.2632	8711	0.6349	17496	3.0691	604	1.3304	36659	0.4268	84	0.0155	427	0.0254	5	0.0011	29	UT-UPHL-250411731529	seqkit	300
UT-UPHL-250411731529_seqkit_400	59088	8159997	3.785	15611.6	2155.95	99.8714	29506	99.8939	8151342	0.0068	2	0.0071	578	173.75	99.9763	29537	99.9753	4079911	99.9763	29537	99.9753	4079911	0	0	0	0	0	0	0	0	55.1923	16306	54.5039	2224258	55.1923	16306	54.5039	2224258	0.3486	103	98.3046	4054077	43.0206	12707	1.6749	69073	41.8221	12353	0.5782	23845	2.9421	869	1.069	44086	0.5519	163	0.0277	1142	2.7931	825	0.0205	847	99.8917	29512	99.8836	4074330	99.8917	29512	99.8836	4074330	0	0	0	0	0	0	0	0	54.5965	16130	53.7798	2193720	54.5965	16130	53.7798	2193720	0.3791	112	98.4027	4047627	45.3341	13379	1.5963	65660	44.2159	13049	0.6334	26054	2.9615	874	0.9482	39001	0.3998	118	0.0147	605	0.0305	9	0.0011	44	UT-UPHL-250411731529	seqkit	400
UT-UPHL-250411731529_seqkit_500	98462	13593108	4.923	20001	2761.22	99.8842	49174	99.906	13580330	0.0041	2	0.0043	578	173.8	99.9817	49222	99.9808	6796936	99.9817	49222	99.9808	6796936	0	0	0	0	0	0	0	0	55.0385	27096	54.3731	3696416	55.0385	27096	54.3731	3696416	0.3067	151	98.5928	6753721	43.1332	21231	1.386	94941	41.9406	20644	0.5834	39967	2.958	1456	0.7764	53181	0.5424	267	0.0262	1793	2.9113	1433	0.0212	1455	99.9005	49182	99.8924	6787554	99.9005	49182	99.8924	6787554	0	0	0	0	0	0	0	0	54.6769	26918	53.8835	3661310	54.6769	26918	53.8835	3661310	0.3067	151	98.6113	6743346	45.2625	22261	1.3879	94908	44.1279	21703	0.6315	43186	2.9747	1463	0.7422	50757	0.3945	194	0.0141	965	0.0285	14	0.0008	57	UT-UPHL-250411731529	seqkit	500
UT-UPHL-250411731529_seqkit_1000	196942	27201205	7.899	24931.9	3443.54	99.8852	98358	99.905	27175372	0.002	2	0.0021	578	173.85	99.9838	98455	99.9831	13601317	99.9838	98455	99.9831	13601317	0	0	0	0	0	0	0	0	55.2213	54377	54.5882	7425963	55.2213	54377	54.5882	7425963	0.2579	254	98.3014	13515714	42.9607	42297	1.6776	230659	41.7216	41077	0.5798	79713	3.0684	3021	1.076	147944	0.518	510	0.0218	3002	2.9049	2860	0.021	2888	99.8984	98371	99.8902	13582662	99.8984	98371	99.8902	13582662	0	0	0	0	0	0	0	0	54.9786	54138	54.2034	7370350	54.9786	54138	54.2034	7370350	0.3351	330	98.6718	13494839	44.9604	44228	1.3274	181548	43.7771	43064	0.6274	85806	3.0253	2976	0.686	93827	0.3995	393	0.014	1915	0.0224	22	0.0007	102	UT-UPHL-250411731529	seqkit	1000
UT-UPHL-250411731529_seqkit_5000	984944	136118638	29.145	33794.2	4670.34	99.8623	491794	99.882	135957962	0.0014	7	0.0015	2086	173.95	99.9726	492337	99.9714	68054095	99.9726	492337	99.9714	68054095	0	0	0	0	0	0	0	0	55.4157	272907	54.7663	37281376	55.4157	272907	54.7663	37281376	0.253	1246	98.0156	67627621	42.8058	210749	1.9637	1354886	41.5987	204806	0.5734	395630	3.0398	14966	1.3663	942669	0.5232	2576	0.024	16587	2.8485	14024	0.0207	14257	99.8847	491904	99.8758	67960533	99.8847	491904	99.8758	67960533	0	0	0	0	0	0	0	0	55.1991	271840	54.421	37030809	55.1991	271840	54.421	37030809	0.2942	1449	97.8703	67523595	44.7317	220037	2.129	1468873	43.5847	214395	0.6177	426181	2.9914	14715	1.4964	1032407	0.4029	1982	0.0149	10285	0.0242	119	0.0007	472	UT-UPHL-250411731529	seqkit	5000
UT-UPHL-250411731529_seqkit_10000	1969718	272235585	52.702	37374.3	5165.52	99.8549	983430	99.8742	271893074	0.0026	26	0.0029	7778	173.97	99.97	984564	99.9686	136103000	99.97	984564	99.9686	136103000	0	0	0	0	0	0	0	0	55.4595	546198	54.8068	74617076	55.4595	546198	54.8068	74617076	0.2613	2573	98.0686	135251259	42.7564	420964	1.9109	2635375	41.5522	409108	0.5724	789364	3.0417	29947	1.3138	1811968	0.534	5258	0.0247	34043	2.8447	28008	0.0205	28334	99.8813	983690	99.8723	135915994	99.8813	983690	99.8723	135915994	0	0	0	0	0	0	0	0	55.1837	543482	54.3997	74032456	55.1837	543482	54.3997	74032456	0.296	2915	97.9461	135037560	44.7458	440160	2.0533	2830903	43.6011	428900	0.6212	856421	2.9941	29453	1.4168	1953289	0.4177	4109	0.0154	21193	0.0221	217	0.0006	820	UT-UPHL-250411731529	seqkit	10000
UT-UPHL-250411766349_bbnorm_10	3694	517642	2.078	1777.5	249.08	99.1879	1832	99.1419	513200	0	0	0	0	201.41	99.9459	1846	99.9417	258690	99.9459	1846	99.9417	258690	0	0	0	0	0	0	0	0	53.8711	995	53.4347	138311	53.8711	995	53.4347	138311	1.9491	36	98.9538	256602	45.3413	837	1.0377	2691	44.8537	828	0.7157	1856	3.4128	63	0.241	625	1.3543	25	0.081	210	1.1918	22	0.0085	22	99.242	1833	99.1832	256687	99.242	1833	99.1832	256687	0	0	0	0	0	0	0	0	53.5463	989	52.9596	137060	53.5463	989	52.9596	137060	1.9491	36	92.6441	254512	46.0447	844	7.3559	20208	45.1718	828	0.759	2085	3.4915	64	6.5641	18033	0.7092	13	0.0328	90	0	0	0	0	UT-UPHL-250411766349	bbnorm	10
UT-UPHL-250411766349_bbnorm_30	10542	1475991	2.445	4311.55	603.66	99.2032	5229	99.1761	1463830	0.0569	3	0.0608	898	199.75	99.9431	5268	99.9505	737612	99.9431	5268	99.9505	737612	0	0	0	0	0	0	0	0	54.7904	2888	54.0473	398857	54.7904	2888	54.0473	398857	1.2711	67	93.3698	732260	44.4002	2339	6.6204	51921	43.527	2293	0.6077	4766	3.208	169	5.9478	46646	1.0061	53	0.0649	509	1.4617	77	0.0098	77	99.2791	5233	99.235	732368	99.2791	5233	99.235	732368	0	0	0	0	0	0	0	0	53.3485	2812	52.5054	387497	53.3485	2812	52.5054	387497	1.2901	68	95.2901	726534	46.245	2420	4.7097	35909	45.2322	2367	0.7228	5511	3.3059	173	3.9447	30076	0.7644	40	0.0422	322	0.0191	1	0.0001	1	UT-UPHL-250411766349	bbnorm	30
UT-UPHL-250411766349_bbnorm_50	16762	2350095	3.874	4326.28	606.56	99.1767	8312	99.1505	2330132	0.0716	6	0.0768	1804	198.2	99.9284	8375	99.9313	1174234	99.9284	8375	99.9313	1174234	0	0	0	0	0	0	0	0	55.8287	4679	55.0842	647262	55.8287	4679	55.0842	647262	0.7398	62	95.3861	1165849	43.2239	3620	4.6041	56273	42.3164	3544	0.6097	7452	3.1164	261	3.9279	48008	1.0866	91	0.0665	813	1.4328	120	0.0098	120	99.2722	8320	99.2252	1165950	99.2722	8320	99.2252	1165950	0	0	0	0	0	0	0	0	53.6571	4497	52.8501	621017	53.6571	4497	52.8501	621017	0.9784	82	95.9597	1156993	45.9375	3822	4.0402	48713	44.988	3743	0.6932	8358	3.1731	264	3.2974	39757	0.8173	68	0.0496	598	0.012	1	0.0001	1	UT-UPHL-250411766349	bbnorm	50
UT-UPHL-250411766349_bbnorm_100	30250	4226243	4.008	7547.71	1054.49	99.1471	14996	99.109	4188588	0.0463	7	0.0497	2102	196.21	99.8942	15109	99.8868	2110709	99.8942	15109	99.8868	2110709	0	0	0	0	0	0	0	0	55.9405	8461	55.1182	1164703	55.9405	8461	55.1182	1164703	0.6479	98	94.8467	2095131	42.9744	6493	5.142	113586	42.0147	6348	0.611	13496	3.1372	474	4.4481	98256	1.2178	184	0.083	1834	1.6414	248	0.0112	248	99.2397	15010	99.1798	2095811	99.2397	15010	99.1798	2095811	0	0	0	0	0	0	0	0	53.4612	8086	52.5025	1109452	53.4612	8086	52.5025	1109452	0.7736	117	93.496	2079346	46.1226	6923	6.5039	144646	45.2298	6789	0.6739	14988	3.0313	455	5.7636	128183	0.9927	149	0.0663	1475	0.0133	2	0.0001	2	UT-UPHL-250411766349	bbnorm	100
UT-UPHL-250411766349_bbnorm_200	52304	7321848	4.713	11097.3	1553.47	99.1511	25930	99.1189	7257338	0.0382	10	0.0411	3006	194.99	99.9082	26128	99.9067	3657559	99.9082	26128	99.9067	3657559	0	0	0	0	0	0	0	0	55.5942	14539	54.7713	2005164	55.5942	14539	54.7713	2005164	0.4703	123	96.5353	3631202	43.2639	11304	3.4531	129890	42.2803	11047	0.6004	22585	3.0618	800	2.764	103970	1.2324	322	0.0887	3335	1.6725	437	0.0116	437	99.2314	25951	99.1772	3630751	99.2314	25951	99.1772	3630751	0	0	0	0	0	0	0	0	53.6785	14038	52.7549	1931291	53.6785	14038	52.7549	1931291	0.5774	151	95.8647	3603404	45.898	11911	4.134	155391	44.9694	11670	0.6608	24840	2.9903	776	3.4078	128094	0.9865	256	0.0654	2457	0.0231	6	0.0013	50	UT-UPHL-250411766349	bbnorm	200
UT-UPHL-250411766349_bbnorm_300	70944	9931551	5.429	13067.6	1829.36	99.1092	35156	99.078	9839984	0.0338	12	0.0363	3610	193.7	99.9126	35441	99.9126	4961503	99.9126	35441	99.9126	4961503	0	0	0	0	0	0	0	0	55.8835	19823	55.0595	2734170	55.8835	19823	55.0595	2734170	0.4652	165	96.7206	4927121	43.0236	15248	3.267	166425	41.9232	14858	0.5878	29945	3.2787	1162	2.6045	132678	1.0948	388	0.0746	3802	1.7127	607	0.0125	635	99.174	35179	99.1166	4921842	99.174	35179	99.1166	4921842	0	0	0	0	0	0	0	0	53.8171	19090	52.8744	2625589	53.8171	19090	52.8744	2625589	0.53	188	96.4325	4886163	45.7318	16088	3.5667	180722	44.6858	15720	0.6494	32907	3.1411	1105	2.8634	145084	0.8499	299	0.0539	2731	0.0142	5	0.0008	41	UT-UPHL-250411766349	bbnorm	300
UT-UPHL-250411766349_bbnorm_400	87606	12275772	5.622	15582.3	2183.47	99.1987	43452	99.1737	12174340	0.0274	12	0.0294	3610	193.68	99.9224	43769	99.9219	6133166	99.9224	43769	99.9219	6133166	0	0	0	0	0	0	0	0	55.7747	24431	54.9922	3375400	55.7747	24431	54.9922	3375400	0.4223	185	96.9288	6091557	43.1127	18870	3.0589	192241	42.0275	18395	0.5835	36670	3.2032	1402	2.4092	151405	1.0236	448	0.0663	4166	1.7021	745	0.0123	773	99.2558	43477	99.2043	6088973	99.2558	43477	99.2043	6088973	0	0	0	0	0	0	0	0	53.574	23467	52.6293	3230289	53.574	23467	52.6293	3230289	0.4954	217	95.7691	6046032	46.022	20009	4.2301	267055	44.9709	19552	0.6344	40050	3.1143	1354	3.5507	224161	0.7429	323	0.045	2844	0.0161	7	0.0007	47	UT-UPHL-250411766349	bbnorm	400
UT-UPHL-250411766349_bbnorm_500	102034	14298612	6.897	14793.5	2073.1	99.31	50665	99.2875	14196738	0.0294	15	0.0316	4514	192.87	99.9373	50985	99.937	7144934	99.9373	50985	99.937	7144934	0	0	0	0	0	0	0	0	55.7873	28461	54.9988	3932106	55.7873	28461	54.9988	3932106	0.4391	224	96.7889	7097726	43.0774	21963	3.1988	234571	41.9869	21407	0.5741	42103	3.2794	1672	2.5673	188265	0.8963	457	0.0573	4203	1.7142	874	0.0123	902	99.361	50691	99.3167	7100322	99.361	50691	99.3167	7100322	0	0	0	0	0	0	0	0	53.5273	27308	52.5643	3757913	53.5273	27308	52.5643	3757913	0.5312	271	96.8177	7051087	46.1265	23382	3.1818	231723	45.0553	22839	0.6342	46189	3.1643	1604	2.5063	182529	0.7003	355	0.0413	3005	0.0099	5	0.0006	41	UT-UPHL-250411766349	bbnorm	500
UT-UPHL-250411766349_bbnorm_1000	165722	23259771	9.174	18063.5	2535.28	99.539	82479	99.5295	23150340	0.0278	23	0.0298	6926	191.93	99.9469	82817	99.9459	11624397	99.9469	82817	99.9459	11624397	0	0	0	0	0	0	0	0	54.0399	44778	53.2494	6193279	54.0399	44778	53.2494	6193279	0.4127	342	96.8803	11548289	44.7142	37031	3.1056	370195	43.3969	35940	0.5824	69423	3.6333	3009	2.4812	295766	0.6895	571	0.042	5006	1.9646	1627	0.0141	1679	99.5933	82524	99.5658	11578584	99.5933	82524	99.5658	11578584	0	0	0	0	0	0	0	0	52.3214	43354	51.3686	5973690	52.3214	43354	51.3686	5973690	0.5165	428	96.6845	11499143	47.4626	39168	3.3152	394289	46.1975	38124	0.6398	76092	3.5238	2908	2.6476	314891	0.532	439	0.0278	3306	0.0085	7	0.0004	43	UT-UPHL-250411766349	bbnorm	1000
UT-UPHL-250411766349_bbnorm_5000	406906	57397598	16.884	24100.2	3399.54	99.7606	202966	99.7665	57263594	0.0236	48	0.0251	14380	190.28	99.9617	203375	99.9604	28691300	99.9617	203375	99.9604	28691300	0	0	0	0	0	0	0	0	50.94	103639	50.2114	14412011	50.94	103639	50.2114	14412011	0.5033	1024	97.6622	28484345	47.5265	96657	2.3189	676343	46.372	94309	0.6656	194116	4.9008	9967	1.6282	474879	0.4888	994	0.0252	7348	2.6744	5439	0.0188	5491	99.8088	203064	99.7971	28636703	99.8088	203064	99.7971	28636703	0	0	0	0	0	0	0	0	49.5481	100807	48.6549	13961473	49.5481	100807	48.6549	13961473	0.5471	1113	97.3777	28418586	50.3556	102254	2.6217	765112	49.2392	99987	0.7317	213542	4.8098	9767	1.8749	547180	0.3585	728	0.015	4390	0.0148	30	0.0006	185	UT-UPHL-250411766349	bbnorm	5000
UT-UPHL-250411766349_bbnorm_10000	489068	69101852	19.82	24675.9	3486.53	99.7882	244016	99.797	68961548	0.02	49	0.0212	14628	190.33	99.9624	244442	99.9612	34542640	99.9624	244442	99.9612	34542640	0	0	0	0	0	0	0	0	52.9845	129565	52.3721	18097728	52.9845	129565	52.3721	18097728	0.4752	1162	97.6961	34302581	45.2901	110708	2.284	801931	44.2796	108238	0.6405	224899	4.6792	11438	1.6202	568866	0.4578	1119	0.0233	8166	2.8399	6942	0.0199	6994	99.834	244128	99.8244	34485123	99.834	244128	99.8244	34485123	0	0	0	0	0	0	0	0	51.7147	126460	50.9415	17598166	51.7147	126460	50.9415	17598166	0.5226	1278	97.5192	34231746	48.1981	117665	2.4802	870617	47.226	115292	0.7078	248462	4.5873	11199	1.759	617440	0.333	813	0.0134	4715	0.0143	35	0.0006	200	UT-UPHL-250411766349	bbnorm	10000
UT-UPHL-250411766349_raw_all	499466	70574218	19.628	25446.1	3595.52	99.7778	249178	99.7909	70426660	0.0196	49	0.0207	14628	190.23	99.9511	249611	99.9526	35275911	99.9511	249611	99.9526	35275911	0	0	0	0	0	0	0	0	53.2272	132926	52.6367	18576900	53.2272	132926	52.6367	18576900	0.4665	1165	97.6948	35030730	45.0345	112411	2.2852	819404	44.0349	109916	0.6403	229611	4.6028	11489	1.6214	581384	0.4595	1147	0.0235	8409	2.8392	7087	0.02	7161	99.8262	249299	99.8194	35217840	99.8262	249299	99.8194	35217840	0	0	0	0	0	0	0	0	52.0067	129878	51.2571	18084302	52.0067	129878	51.2571	18084302	0.5154	1287	97.5212	34959115	47.8995	119413	2.4782	888381	46.938	117016	0.7077	253698	4.5094	11242	1.7571	629886	0.3345	834	0.0134	4797	0.0164	41	0.0006	230	UT-UPHL-250411766349	raw	all
UT-UPHL-250411766349_seqkit_10	1970	280534	1.537	1281.49	182.49	99.8985	984	99.9095	280280	0	0	0	0	193.08	100	985	100	140241	100	985	100	140241	0	0	0	0	0	0	0	0	52.6904	519	52.7513	73979	52.6904	519	52.7513	73979	0.5076	5	99.1665	139326	45.8883	452	0.8128	1142	45.2792	446	0.6292	884	4.0609	40	0.1822	256	0.1015	1	0.0014	2	2.9442	29	0.0206	29	99.8985	984	99.8931	140143	99.8985	984	99.8931	140143	0	0	0	0	0	0	0	0	49.4416	487	49.1486	68952	49.4416	487	49.1486	68952	2.132	21	99.1753	139137	50.5081	497	0.8226	1154	50	492	0.7035	987	3.4553	34	0.1076	151	0.2033	2	0.0114	16	0.1016	1	0.0021	3	UT-UPHL-250411766349	seqkit	10
UT-UPHL-250411766349_seqkit_30	5864	828813	2.284	2567.29	362.86	99.8636	2928	99.8809	827826	0.0341	1	0.0364	302	190.93	99.9659	2931	99.9638	414316	99.9659	2931	99.9638	414316	0	0	0	0	0	0	0	0	53.6153	1572	53.2041	220513	53.6153	1572	53.2041	220513	0.9891	29	99.1205	411485	44.4558	1303	0.8583	3563	43.4664	1274	0.6379	2648	4.7765	140	0.1975	820	0.4777	14	0.0229	95	3.0024	88	0.0212	88	99.9318	2930	99.9274	414046	99.9318	2930	99.9274	414046	0	0	0	0	0	0	0	0	52.0123	1525	51.4665	213250	52.0123	1525	51.4665	213250	2.251	66	99.1326	411069	47.9522	1405	0.8667	3594	47.0307	1378	0.7061	2928	4.6075	135	0.1495	620	0.2389	7	0.0111	46	0.0341	1	0.0007	3	UT-UPHL-250411766349	seqkit	30
UT-UPHL-250411766349_seqkit_50	9740	1376668	2.669	3648.95	515.75	99.8357	4862	99.8665	1374830	0.0411	2	0.0439	604	191.08	99.9384	4867	99.9512	688120	99.9384	4867	99.9512	688120	0	0	0	0	0	0	0	0	53.4292	2602	52.9727	364694	53.4292	2602	52.9727	364694	0.8624	42	99.1247	683341	44.9558	2188	0.857	5908	43.8669	2135	0.6438	4438	4.7257	230	0.182	1255	0.5548	27	0.0312	215	2.5889	126	0.0183	126	99.8973	4865	99.9076	687576	99.8973	4865	99.9076	687576	0	0	0	0	0	0	0	0	52.1355	2539	51.476	354264	52.1355	2539	51.476	354264	1.8686	91	98.9396	682616	47.8109	2326	1.06	7313	46.742	2274	0.7043	4859	4.481	218	0.3415	2356	0.3289	16	0.0142	98	0.0206	1	0.0004	3	UT-UPHL-250411766349	seqkit	50
UT-UPHL-250411766349_seqkit_100	19648	2776703	2.561	7672.31	1084.27	99.7964	9804	99.8248	2771838	0.0305	3	0.0326	906	190.63	99.9491	9819	99.9633	1388059	99.9491	9819	99.9633	1388059	0	0	0	0	0	0	0	0	53.0945	5216	52.6047	730453	53.0945	5216	52.6047	730453	0.7125	70	98.9111	1378389	45.137	4432	1.0691	14899	44.088	4329	0.6493	9049	4.7459	466	0.395	5504	0.5092	50	0.0248	346	2.8007	275	0.0197	275	99.8371	9808	99.8437	1385965	99.8371	9808	99.8437	1385965	0	0	0	0	0	0	0	0	52.0155	5110	51.2675	711662	52.0155	5110	51.2675	711662	1.3131	129	98.892	1375633	47.8997	4698	1.1078	15410	46.9209	4602	0.7259	10097	4.741	465	0.3653	5081	0.3467	34	0.0167	232	0.0102	1	0.0002	3	UT-UPHL-250411766349	seqkit	100
UT-UPHL-250411766349_seqkit_200	29472	4164893	3.141	9383.72	1326.08	99.7625	14701	99.7792	4155696	0.0339	5	0.0363	1510	190.21	99.9457	14728	99.9538	2081773	99.9457	14728	99.9538	2081773	0	0	0	0	0	0	0	0	53.5831	7896	53.0998	1105929	53.5831	7896	53.0998	1105929	0.604	89	98.5458	2067460	44.6972	6583	1.4343	30091	43.6515	6429	0.6431	13492	4.6917	691	0.7719	16195	0.4685	69	0.0193	404	2.8313	417	0.0199	417	99.8168	14709	99.8162	2078329	99.8168	14709	99.8162	2078329	0	0	0	0	0	0	0	0	52.4023	7722	51.644	1075309	52.4023	7722	51.644	1075309	1.0111	149	97.1917	2063075	47.5015	6987	2.8081	59608	46.5157	6842	0.7046	14957	4.6978	691	2.0897	44357	0.3195	47	0.0139	294	0.0068	1	0.0001	3	UT-UPHL-250411766349	seqkit	200
UT-UPHL-250411766349_seqkit_300	39302	5552460	4.722	8323.98	1175.99	99.7863	19609	99.8	5541354	0.0356	7	0.0381	2114	189.86	99.9593	19643	99.9653	2775633	99.9593	19643	99.9653	2775633	0	0	0	0	0	0	0	0	53.4731	10508	52.9914	1471356	53.4731	10508	52.9914	1471356	0.5598	110	98.5619	2756440	44.7997	8800	1.4186	39672	43.7713	8598	0.6461	18069	4.7243	928	0.7518	21025	0.4582	90	0.0207	578	2.7796	546	0.0195	546	99.8372	19619	99.835	2771283	99.8372	19619	99.835	2771283	0	0	0	0	0	0	0	0	52.2671	10271	51.5411	1430712	52.2671	10271	51.5411	1430712	0.8651	170	97.5393	2750691	47.6426	9347	2.4605	69387	46.6283	9148	0.7162	20197	4.7199	926	1.7305	48801	0.3364	66	0.0138	389	0.0153	3	0.0002	6	UT-UPHL-250411766349	seqkit	300
UT-UPHL-250411766349_seqkit_400	58866	8312022	4.289	13723.7	1937.82	99.7792	29368	99.7908	8294636	0.0408	12	0.0429	3570	189.75	99.9592	29421	99.9623	4155037	99.9592	29421	99.9623	4155037	0	0	0	0	0	0	0	0	53.0425	15612	52.5092	2182599	53.0425	15612	52.5092	2182599	0.5266	155	98.0799	4125845	45.2364	13309	1.9003	79940	44.1997	13004	0.6517	27413	4.6056	1355	1.2262	51580	0.4521	133	0.0225	947	2.8279	832	0.0198	832	99.8403	29386	99.8353	4148575	99.8403	29386	99.8353	4148575	0	0	0	0	0	0	0	0	52.0096	15308	51.2649	2130273	52.0096	15308	51.2649	2130273	0.8086	238	97.3936	4117777	47.9038	14077	2.6062	110189	46.8931	13780	0.7137	30173	4.6553	1368	1.878	79400	0.3403	100	0.0146	616	0.017	5	0.0002	9	UT-UPHL-250411766349	seqkit	400
UT-UPHL-250411766349_seqkit_500	98264	13882906	5.695	17253.5	2437.6	99.7822	49025	99.7924	13854086	0.0326	16	0.0344	4776	189.91	99.9634	49114	99.9644	6939862	99.9634	49114	99.9644	6939862	0	0	0	0	0	0	0	0	53.167	26122	52.6126	3652540	53.167	26122	52.6126	3652540	0.4885	240	98.4537	6891457	45.1317	22166	1.5265	106853	44.0913	21655	0.6498	45482	4.7074	2312	0.8547	59828	0.4418	217	0.022	1543	2.8057	1378	0.0197	1380	99.8331	49050	99.8254	6928452	99.8331	49050	99.8254	6928452	0	0	0	0	0	0	0	0	52.0801	25588	51.333	3562803	52.0801	25588	51.333	3562803	0.7348	361	98.0257	6877365	47.8287	23460	1.9741	138499	46.7829	22947	0.7138	50081	4.6789	2295	1.2461	87427	0.3405	167	0.0141	991	0.0143	7	0.0002	15	UT-UPHL-250411766349	seqkit	500
UT-UPHL-250411766349_seqkit_1000	196080	27696951	10.511	18654.4	2635	99.7797	97824	99.7927	27639526	0.0265	26	0.0281	7782	190.11	99.9582	97999	99.9596	13845087	99.9582	97999	99.9596	13845087	0	0	0	0	0	0	0	0	53.0967	52056	52.5364	7276649	53.0967	52056	52.5364	7276649	0.4763	467	97.9895	13747913	45.1811	44277	1.9903	279245	44.1841	43300	0.6484	90968	4.6664	4573	1.3179	184903	0.4643	455	0.024	3374	2.851	2794	0.0202	2832	99.8307	97874	99.8235	13821834	99.8307	97874	99.8235	13821834	0	0	0	0	0	0	0	0	52.1063	51085	51.3676	7112500	52.1063	51085	51.3676	7112500	0.614	602	97.8807	13719994	47.8002	46784	2.1187	296984	46.8276	45832	0.7115	99733	4.5886	4491	1.3928	195224	0.3535	346	0.0145	2027	0.0174	17	0.0006	80	UT-UPHL-250411766349	seqkit	1000
UT-UPHL-250411766349_seqkit_5000	499466	70574218	19.41	25732.9	3636.04	99.7778	249178	99.7909	70426660	0.0196	49	0.0207	14628	190.23	99.9511	249611	99.9526	35275911	99.9511	249611	99.9526	35275911	0	0	0	0	0	0	0	0	53.2272	132926	52.6367	18576900	53.2272	132926	52.6367	18576900	0.4669	1166	97.6948	35030730	45.0345	112411	2.2852	819404	44.0349	109916	0.6403	229611	4.6028	11489	1.6214	581384	0.4595	1147	0.0235	8409	2.8392	7087	0.02	7161	99.8262	249299	99.8194	35217840	99.8262	249299	99.8194	35217840	0	0	0	0	0	0	0	0	52.0067	129878	51.2571	18084302	52.0067	129878	51.2571	18084302	0.517	1291	97.5212	34959115	47.8995	119413	2.4782	888381	46.938	117016	0.7077	253698	4.5094	11242	1.7571	629886	0.3345	834	0.0134	4797	0.0164	41	0.0006	230	UT-UPHL-250411766349	seqkit	5000
UT-UPHL-250411766349_seqkit_10000	499466	70574218	19.907	25089.6	3545.15	99.7778	249178	99.7909	70426660	0.0196	49	0.0207	14628	190.23	99.9511	249611	99.9526	35275911	99.9511	249611	99.9526	35275911	0	0	0	0	0	0	0	0	53.2272	132926	52.6367	18576900	53.2272	132926	52.6367	18576900	0.4677	1168	97.6948	35030730	45.0345	112411	2.2852	819404	44.0349	109916	0.6403	229611	4.6028	11489	1.6214	581384	0.4595	1147	0.0235	8409	2.8392	7087	0.02	7161	99.8262	249299	99.8194	35217840	99.8262	249299	99.8194	35217840	0	0	0	0	0	0	0	0	52.0067	129878	51.2571	18084302	52.0067	129878	51.2571	18084302	0.5166	1290	97.5212	34959115	47.8995	119413	2.4782	888381	46.938	117016	0.7077	253698	4.5094	11242	1.7571	629886	0.3345	834	0.0134	4797	0.0164	41	0.0006	230	UT-UPHL-250411766349	seqkit	10000
UT-UPHL-250411793477_bbnorm_10	5120	666463	2.408	2125.99	276.74	87.9688	2252	89.0396	593416	0	0	0	0	164.55	88.5938	2268	89.5989	298540	88.5938	2268	89.5989	298540	0	0	0	0	0	0	0	0	48.1641	1233	48.4646	161482	48.1641	1233	48.4646	161482	1.0938	28	96.9735	296032	44.9295	1019	3.0176	9212	43.5185	987	0.7701	2351	3.7919	86	2.2049	6731	0.5732	13	0.0426	130	1.1905	27	0.0088	27	88.0469	2254	89.0457	296760	88.0469	2254	89.0457	296760	0	0	0	0	0	0	0	0	44.9609	1151	44.9976	149962	44.9609	1151	44.9976	149962	1.3281	34	96.6579	293439	48.9352	1103	3.3421	10146	47.4268	1069	1.0419	3163	4.126	93	2.2481	6825	0.6655	15	0.052	158	0	0	0	0	UT-UPHL-250411793477	bbnorm	10
UT-UPHL-250411793477_bbnorm_30	15056	1982176	2.096	7181.98	945.53	92.0165	6927	92.6115	1835722	0	0	0	0	166.65	92.6807	6977	93.2255	924074	92.6807	6977	93.2255	924074	0	0	0	0	0	0	0	0	51.7667	3897	51.5535	511011	51.7667	3897	51.5535	511011	0.6642	50	98.0069	916529	43.3997	3028	1.9843	18557	42.1241	2939	0.7128	6666	3.6549	255	1.1863	11094	0.9603	67	0.0852	797	1.1753	82	0.0088	82	92.136	6936	92.6391	918009	92.136	6936	92.6391	918009	0	0	0	0	0	0	0	0	50	3764	49.6973	492476	50	3764	49.6973	492476	0.9564	72	97.8181	909307	45.7324	3172	2.1812	20276	44.3916	3079	0.8703	8090	3.8351	266	1.2458	11581	0.8651	60	0.0651	605	0.0577	4	0.0008	7	UT-UPHL-250411793477	bbnorm	30
UT-UPHL-250411793477_bbnorm_50	24582	3239035	2.873	8556.3	1127.42	93.6702	11513	94.107	3048158	0	0	0	0	165.98	94.256	11585	94.6381	1533182	94.256	11585	94.6381	1533182	0	0	0	0	0	0	0	0	53.3643	6559	52.8331	855921	53.3643	6559	52.8331	855921	0.6021	74	97.0919	1520541	42.6241	4938	2.8982	45389	41.3984	4796	0.7179	11243	3.6081	418	2.101	32903	0.9495	110	0.0794	1243	1.3379	155	0.0099	155	93.7597	11524	94.1033	1523520	93.7597	11524	94.1033	1523520	0	0	0	0	0	0	0	0	51.5987	6342	51.1285	827764	51.5987	6342	51.1285	827764	0.716	88	98.1819	1509511	44.967	5182	1.8178	27948	43.8737	5056	0.8457	13003	3.5404	408	0.9069	13944	0.8417	97	0.0651	1001	0.0174	2	0.0003	5	UT-UPHL-250411793477	bbnorm	50
UT-UPHL-250411793477_bbnorm_100	45604	6042173	3.995	11415.5	1512.46	95.6802	21817	95.9847	5799562	0.0132	3	0.015	906	166.1	96.2021	21936	96.4816	2915440	96.2021	21936	96.4816	2915440	0	0	0	0	0	0	0	0	55.5346	12663	54.9838	1661477	55.5346	12663	54.9838	1661477	0.4166	95	97.6046	2893417	41.5026	9104	2.3858	70724	40.0483	8785	0.6623	19632	3.8795	851	1.6525	48986	0.9072	199	0.071	2106	1.2992	285	0.0096	285	95.7723	21838	96.0131	2899996	95.7723	21838	96.0131	2899996	0	0	0	0	0	0	0	0	53.719	12249	53.1036	1603950	53.719	12249	53.1036	1603950	0.6666	152	97.8023	2875970	43.9097	9589	2.1973	64614	42.5863	9300	0.757	22259	3.6908	806	1.3806	40598	0.8609	188	0.0597	1757	0.0183	4	0.0003	10	UT-UPHL-250411793477	bbnorm	100
UT-UPHL-250411793477_bbnorm_200	84618	11238191	4.566	18531	2461.11	97.2228	41134	97.3953	10945472	0.0095	4	0.0107	1206	165.88	97.7499	41357	97.9158	5502572	97.7499	41357	97.9158	5502572	0	0	0	0	0	0	0	0	57.1108	24163	56.4169	3170461	57.1108	24163	56.4169	3170461	0.4585	194	98.1675	5461552	40.7791	16865	1.8228	101414	39.6475	16397	0.6568	36543	3.5157	1454	1.0952	60930	0.8874	367	0.0708	3941	1.296	536	0.0096	536	97.289	41162	97.4039	5472631	97.289	41162	97.4039	5472631	0	0	0	0	0	0	0	0	55.513	23487	54.7318	3075101	55.513	23487	54.7318	3075101	0.52	220	97.327	5429151	42.9401	17675	2.6728	149097	41.8614	17231	0.721	40217	3.4644	1426	1.8935	105626	0.826	340	0.0583	3254	0.0073	3	0.0002	9	UT-UPHL-250411793477	bbnorm	200
UT-UPHL-250411793477_bbnorm_300	120518	16031683	6.833	17638.5	2346.33	97.8758	58979	97.9923	15709822	0.005	3	0.0056	902	165.7	98.3919	59290	98.5098	7897114	98.3919	59290	98.5098	7897114	0	0	0	0	0	0	0	0	57.7773	34816	57.0177	4570866	57.7773	34816	57.0177	4570866	0.3601	217	97.558	7840222	40.3879	23946	2.4308	195353	39.1449	23209	0.6314	50742	3.5402	2099	1.7341	139357	0.8855	525	0.0654	5254	1.5112	896	0.0111	896	97.9356	59015	98.0004	7854836	97.9356	59015	98.0004	7854836	0	0	0	0	0	0	0	0	56.4098	33992	55.529	4450704	56.4098	33992	55.529	4450704	0.4796	289	97.2814	7794557	42.3994	25022	2.7185	217815	41.2421	24339	0.6948	55669	3.4635	2044	1.9663	157549	0.8049	475	0.0574	4597	0.0085	5	0.0002	13	UT-UPHL-250411793477	bbnorm	300
UT-UPHL-250411793477_bbnorm_400	154812	20633401	6.939	22309	2973.35	98.2676	76065	98.3623	20295494	0.009	7	0.0102	2102	165.92	98.7378	76429	98.8299	10197385	98.7378	76429	98.8299	10197385	0	0	0	0	0	0	0	0	57.8754	44799	57.0346	5884894	57.8754	44799	57.0346	5884894	0.3268	253	97.2033	10125695	40.4441	30911	2.7854	290157	39.1788	29944	0.6127	63830	3.5549	2717	2.1085	219644	0.8492	649	0.0642	6683	1.54	1177	0.0113	1177	98.3257	76110	98.3698	10147121	98.3257	76110	98.3698	10147121	0	0	0	0	0	0	0	0	56.506	43739	55.5157	5726602	56.506	43739	55.5157	5726602	0.416	322	97.347	10071641	42.5305	32370	2.6526	274439	41.2981	31432	0.6776	70108	3.4857	2653	1.9234	198999	0.7555	575	0.0515	5332	0.0079	6	0.0004	40	UT-UPHL-250411793477	bbnorm	400
UT-UPHL-250411793477_bbnorm_500	186884	24944570	8.027	23282.3	3107.64	98.4333	91978	98.5031	24571184	0.0043	4	0.0048	1200	165.97	98.9469	92458	99.0234	12351262	98.9469	92458	99.0234	12351262	0	0	0	0	0	0	0	0	58.4191	54588	57.5808	7182097	58.4191	54588	57.5808	7182097	0.3371	315	97.4869	12268712	39.9836	36968	2.5014	314806	38.7138	35794	0.5889	74118	3.3604	3107	1.8572	233723	0.7495	693	0.0553	6965	1.5867	1467	0.0117	1467	98.4814	92023	98.5027	12284759	98.4814	92023	98.5027	12284759	0	0	0	0	0	0	0	0	57.2227	53470	56.2266	7012299	57.2227	53470	56.2266	7012299	0.4067	380	96.9901	12198245	41.8939	38552	3.0093	378469	40.7018	37455	0.6434	80918	3.3339	3068	2.322	292034	0.6509	599	0.0439	5517	0.0109	10	0.0006	79	UT-UPHL-250411793477	bbnorm	500
UT-UPHL-250411793477_bbnorm_1000	326644	43714208	12.648	25826.4	3456.3	98.9952	161681	99.0411	43295054	0.0073	12	0.0083	3610	165.87	99.3785	162307	99.4221	21733156	99.3785	162307	99.4221	21733156	0	0	0	0	0	0	0	0	59.101	96525	58.1856	12719074	59.101	96525	58.1856	12719074	0.2682	438	97.7181	21601046	39.4542	64037	2.269	501564	38.1019	61842	0.5458	120661	3.1046	5039	1.6842	372305	0.5619	912	0.0389	8598	1.7264	2802	0.0129	2851	99.0393	161753	99.0433	21645654	99.0393	161753	99.0433	21645654	0	0	0	0	0	0	0	0	57.9224	94600	56.8247	12418875	57.9224	94600	56.8247	12418875	0.3337	545	97.5517	21507678	41.5151	67152	2.4478	539673	40.2589	65120	0.5984	131941	3.0466	4928	1.8225	401807	0.4507	729	0.0269	5925	0.0111	18	0.0005	110	UT-UPHL-250411793477	bbnorm	1000
UT-UPHL-250411793477_bbnorm_5000	966764	130372002	27.458	35208.3	4747.98	99.6098	481496	99.6481	129913178	0.0052	25	0.0057	7484	166.67	99.7687	482264	99.783	65061093	99.7687	482264	99.783	65061093	0	0	0	0	0	0	0	0	59.0405	285391	58.0952	37879581	59.0405	285391	58.0952	37879581	0.2497	1207	98.3314	64687534	39.2325	189204	1.6506	1085818	38.1963	184207	0.5248	345257	2.8679	13831	1.1007	724107	0.4056	1956	0.025	16454	2.4437	11785	0.018	11848	99.6462	481672	99.6476	64939793	99.6462	481672	99.6476	64939793	0	0	0	0	0	0	0	0	58.4587	282579	57.3402	37368294	58.4587	282579	57.3402	37368294	0.3051	1475	98.2882	64557773	41.3321	199085	1.7115	1124154	40.3478	194344	0.5687	373535	2.8071	13521	1.1302	742333	0.2784	1341	0.0126	8286	0.01	48	0.0003	199	UT-UPHL-250411793477	bbnorm	5000
UT-UPHL-250411793477_bbnorm_10000	1244924	167930127	30.96	40210.1	5424.01	99.6813	620478	99.7185	167457384	0.0045	28	0.005	8386	166.43	99.8133	621300	99.8237	83840529	99.8133	621300	99.8237	83840529	0	0	0	0	0	0	0	0	59.4539	370078	58.5245	49153929	59.4539	370078	58.5245	49153929	0.2156	1342	98.5082	83380546	38.6718	240268	1.4722	1246097	37.8392	235095	0.5	423181	2.2871	14210	0.9483	802692	0.3959	2460	0.0239	20224	2.6581	16515	0.0196	16578	99.7169	620700	99.7171	83704100	99.7169	620700	99.7171	83704100	0	0	0	0	0	0	0	0	58.9724	367081	57.8618	48570111	58.9724	367081	57.8618	48570111	0.2742	1707	98.4526	83234550	40.8582	253607	1.5471	1307948	40.0657	248688	0.544	459879	2.2278	13828	0.992	838655	0.2599	1613	0.0111	9414	0.0108	67	0.0003	257	UT-UPHL-250411793477	bbnorm	10000
UT-UPHL-250411793477_raw_all	1488196	201088443	32.903	45230.3	6111.62	99.6773	741697	99.7269	200539212	0.0038	28	0.0042	8386	166.51	99.7945	742569	99.8158	100387800	99.7945	742569	99.8158	100387800	0	0	0	0	0	0	0	0	59.5255	442928	58.6209	58956819	59.5255	442928	58.6209	58956819	0.1929	1435	98.6237	99854782	38.4995	285885	1.3558	1372705	37.7819	280557	0.4835	489502	1.9548	14516	0.8499	860510	0.3722	2764	0.0224	22693	2.7795	20640	0.0206	20823	99.7135	741966	99.7265	100240515	99.7135	741966	99.7265	100240515	0	0	0	0	0	0	0	0	59.1523	440151	58.0734	58372674	59.1523	440151	58.0734	58372674	0.2475	1842	98.5618	99696085	40.6713	301767	1.4377	1454232	39.9906	296717	0.5279	533984	1.8927	14043	0.9	910351	0.2369	1758	0.0098	9897	0.0182	135	0.0005	549	UT-UPHL-250411793477	raw	all
UT-UPHL-250411793477_seqkit_10	1884	256276	1.034	1822.71	247.94	99.8938	941	99.8642	255928	0	0	0	0	166.01	99.8938	941	99.8821	127964	99.8938	941	99.8821	127964	0	0	0	0	0	0	0	0	59.8726	564	59.1024	75719	59.8726	564	59.1024	75719	0.5308	5	89.0324	127359	38.1509	359	10.9467	15659	37.6196	354	0.402	575	1.9129	18	10.5447	15084	0	0	0	0	3.1881	30	0.021	30	99.8938	941	99.8822	128010	99.8938	941	99.8822	128010	0	0	0	0	0	0	0	0	58.811	554	58.1245	74493	58.811	554	58.1245	74493	0.5308	5	99.4145	127349	41.1265	387	0.5855	750	40.4888	381	0.5137	658	2.1254	20	0.0695	89	0.1063	1	0.0023	3	0	0	0	0	UT-UPHL-250411793477	seqkit	10
UT-UPHL-250411793477_seqkit_30	5626	761434	1.348	4175.1	565.07	99.8578	2809	99.8716	760456	0	0	0	0	166.59	99.8934	2810	99.9018	380379	99.8934	2810	99.9018	380379	0	0	0	0	0	0	0	0	59.2961	1668	58.5098	222778	59.2961	1668	58.5098	222778	0.4266	12	95.6232	378446	38.4342	1080	4.3553	17237	37.758	1061	0.4528	1792	1.7082	48	3.8884	15389	0.2491	7	0.0141	56	3.0249	85	0.0215	85	99.8578	2809	99.8621	380156	99.8578	2809	99.8621	380156	0	0	0	0	0	0	0	0	57.9453	1630	56.9472	216787	57.9453	1630	56.9472	216787	0.6043	17	99.3827	378203	41.9722	1179	0.6173	2349	41.2602	1159	0.5119	1948	1.8156	51	0.1041	396	0.1068	3	0.0013	5	0	0	0	0	UT-UPHL-250411793477	seqkit	30
UT-UPHL-250411793477_seqkit_50	9360	1264664	2.199	4256.3	575.08	99.8504	4673	99.8635	1262938	0	0	0	0	165.97	99.8932	4675	99.8933	631713	99.8932	4675	99.8933	631713	0	0	0	0	0	0	0	0	59.765	2797	58.8996	372474	59.765	2797	58.8996	372474	0.4487	21	97.0538	628504	38.1604	1784	2.9261	18949	37.3262	1745	0.4575	2963	2.0963	98	2.4507	15870	0.2781	13	0.0179	116	2.7807	130	0.0201	130	99.8718	4674	99.8695	631451	99.8718	4674	99.8695	631451	0	0	0	0	0	0	0	0	58.2906	2728	57.1338	361243	58.2906	2728	57.1338	361243	0.641	30	99.3377	628113	41.6346	1946	0.6623	4188	40.6718	1901	0.5219	3300	2.1181	99	0.1344	850	0.1498	7	0.006	38	0	0	0	0	UT-UPHL-250411793477	seqkit	50
UT-UPHL-250411793477_seqkit_100	18640	2512467	3.575	5214.11	702.8	99.8176	9303	99.8576	2508888	0	0	0	0	165.53	99.8605	9307	99.8809	1254974	99.8605	9307	99.8809	1254974	0	0	0	0	0	0	0	0	59.4206	5538	58.4853	734851	59.4206	5538	58.4853	734851	0.2897	27	98.1851	1248385	38.5516	3588	1.7936	22805	37.778	3516	0.4743	6030	1.9555	182	1.2967	16487	0.2794	26	0.0227	288	2.8688	267	0.0213	271	99.8391	9305	99.8569	1254199	99.8391	9305	99.8569	1254199	0	0	0	0	0	0	0	0	58.6266	5464	57.4703	721825	58.6266	5464	57.4703	721825	0.4506	42	99.3325	1247304	41.2681	3840	0.667	8376	40.4836	3767	0.5406	6788	1.9667	183	0.1184	1487	0.1934	18	0.008	101	0.0215	2	0.0005	6	UT-UPHL-250411793477	seqkit	100
UT-UPHL-250411793477_seqkit_200	28138	3796196	2.486	11318	1526.96	99.7797	14038	99.8201	3789366	0	0	0	0	166.01	99.8365	14046	99.8598	1895762	99.8365	14046	99.8598	1895762	0	0	0	0	0	0	0	0	59.2793	8340	58.3358	1107460	59.2793	8340	58.3358	1107460	0.263	37	98.5014	1885758	38.6943	5435	1.4765	28266	37.9325	5328	0.4772	9136	2.0362	286	0.976	18685	0.3275	46	0.0232	445	2.9475	414	0.0221	423	99.7939	14040	99.8121	1894206	99.7939	14040	99.8121	1894206	0	0	0	0	0	0	0	0	58.8315	8277	57.7264	1095515	58.8315	8277	57.7264	1095515	0.398	56	99.3438	1883964	41.0328	5761	0.6554	12429	40.235	5649	0.5311	10071	2.0085	282	0.1161	2202	0.2137	30	0.0082	156	0.0285	4	0.0008	15	UT-UPHL-250411793477	seqkit	200
UT-UPHL-250411793477_seqkit_300	37566	5067204	3.073	12223.1	1648.75	99.7444	18735	99.7823	5056172	0	0	0	0	165.86	99.803	18746	99.8203	2529577	99.803	18746	99.8203	2529577	0	0	0	0	0	0	0	0	59.0161	11085	58.0423	1470869	59.0161	11085	58.0423	1470869	0.2343	44	97.6675	2516193	38.9523	7302	2.3098	59507	38.2001	7161	0.4747	12230	1.9844	372	1.813	46708	0.3414	64	0.0221	569	2.9393	551	0.0227	585	99.7657	18739	99.782	2527552	99.7657	18739	99.782	2527552	0	0	0	0	0	0	0	0	58.537	10995	57.3948	1453851	58.537	10995	57.3948	1453851	0.378	71	98.2197	2513905	41.3149	7742	1.7797	45551	40.5518	7599	0.5251	13441	1.9638	368	1.2471	31919	0.2401	45	0.0075	191	0.0213	4	0.0006	15	UT-UPHL-250411793477	seqkit	300
UT-UPHL-250411793477_seqkit_400	56422	7607241	3.293	17132.2	2309.9	99.7554	28142	99.7891	7591196	0.0035	1	0.004	302	165.69	99.8369	28165	99.8494	3798816	99.8369	28165	99.8494	3798816	0	0	0	0	0	0	0	0	59.2748	16722	58.3311	2219235	59.2748	16722	58.3311	2219235	0.2446	69	98.0907	3778667	38.7502	10914	1.8872	72699	38.0366	10713	0.4779	18411	1.9421	547	1.3863	53402	0.3408	96	0.023	886	2.8759	810	0.0221	852	99.7802	28149	99.7882	3794642	99.7802	28149	99.7882	3794642	0	0	0	0	0	0	0	0	58.7679	16579	57.6492	2192225	58.7679	16579	57.6492	2192225	0.3367	95	98.4498	3773909	41.0885	11566	1.5493	59391	40.378	11366	0.5296	20303	1.9432	547	1.0093	38691	0.238	67	0.0104	397	0.032	9	0.0009	33	UT-UPHL-250411793477	seqkit	400
UT-UPHL-250411793477_seqkit_500	93962	12672948	4.38	21452.1	2893.31	99.7041	46842	99.7428	12640356	0.0043	2	0.0048	602	165.93	99.802	46888	99.8102	6326321	99.802	46888	99.8102	6326321	0	0	0	0	0	0	0	0	59.2665	27844	58.3042	3695528	59.2665	27844	58.3042	3695528	0.198	93	98.5654	6292550	38.6581	18126	1.4124	90169	37.9564	17797	0.481	30710	1.8853	884	0.9056	57813	0.3626	170	0.0258	1646	2.9197	1369	0.0222	1415	99.7446	46861	99.7499	6318752	99.7446	46861	99.7499	6318752	0	0	0	0	0	0	0	0	59.0302	27733	57.902	3667857	59.0302	27733	57.902	3667857	0.3022	142	98.7079	6284632	40.8079	19123	1.2915	82228	40.093	18788	0.5248	33414	1.8715	877	0.7562	48148	0.2539	119	0.0105	666	0.0235	11	0.0006	40	UT-UPHL-250411793477	seqkit	500
UT-UPHL-250411793477_seqkit_1000	187878	25379554	6.871	27343.1	3693.65	99.6828	93641	99.7239	25309474	0.0053	5	0.0059	1504	166.37	99.8084	93759	99.8201	12670427	99.8084	93759	99.8201	12670427	0	0	0	0	0	0	0	0	59.4716	55867	58.5642	7433712	59.4716	55867	58.5642	7433712	0.1725	162	98.4849	12602928	38.536	36131	1.494	191181	37.8246	35464	0.4816	61626	1.9251	1805	0.9876	126383	0.3562	334	0.0248	3172	2.8189	2643	0.0211	2701	99.7211	93677	99.7252	12651425	99.7211	93677	99.7252	12651425	0	0	0	0	0	0	0	0	59.2235	55634	58.142	7376064	59.2235	55634	58.142	7376064	0.2683	252	98.905	12583230	40.598	38031	1.0942	139214	39.9234	37399	0.526	66915	1.8628	1745	0.5589	71112	0.222	208	0.0093	1187	0.0256	24	0.0007	93	UT-UPHL-250411793477	seqkit	1000
UT-UPHL-250411793477_seqkit_5000	940604	127088956	22.171	42424.9	5732.2	99.6794	468794	99.7299	126745628	0.0034	16	0.0038	4812	166.49	99.7948	469337	99.8165	63446570	99.7948	469337	99.8165	63446570	0	0	0	0	0	0	0	0	59.4911	279788	58.5887	37240867	59.4911	279788	58.5887	37240867	0.1843	867	98.7271	63108673	38.552	180939	1.2523	800514	37.8344	177571	0.4856	310376	1.9453	9130	0.7443	475748	0.3741	1756	0.0225	14390	2.7686	12994	0.0205	13131	99.7153	468963	99.7288	63353440	99.7153	468963	99.7288	63353440	0	0	0	0	0	0	0	0	59.1524	278195	58.0775	36894182	59.1524	278195	58.0775	36894182	0.2494	1173	98.6557	63009471	40.671	190732	1.3437	858163	39.9876	187527	0.5286	337628	1.8831	8831	0.8057	514587	0.2339	1097	0.0093	5948	0.0203	95	0.0006	393	UT-UPHL-250411793477	seqkit	5000
UT-UPHL-250411793477_seqkit_10000	1488196	201088443	30.822	48283.6	6524.18	99.6773	741697	99.7269	200539212	0.0038	28	0.0042	8386	166.51	99.7945	742569	99.8158	100387800	99.7945	742569	99.8158	100387800	0	0	0	0	0	0	0	0	59.5255	442928	58.6209	58956819	59.5255	442928	58.6209	58956819	0.1931	1437	98.6237	99854782	38.4995	285885	1.3558	1372705	37.7819	280557	0.4835	489502	1.9548	14516	0.8499	860510	0.3722	2764	0.0224	22693	2.7795	20640	0.0206	20823	99.7135	741966	99.7265	100240515	99.7135	741966	99.7265	100240515	0	0	0	0	0	0	0	0	59.1523	440151	58.0734	58372674	59.1523	440151	58.0734	58372674	0.2473	1840	98.5618	99696085	40.6713	301767	1.4377	1454232	39.9906	296717	0.5279	533984	1.8927	14043	0.9	910351	0.2369	1758	0.0098	9897	0.0182	135	0.0005	549	UT-UPHL-250411793477	seqkit	10000
UT-UPHL-250411853419_bbnorm_10	4954	633944	1.335	3711.82	474.99	97.7796	2422	97.767	619788	0	0	0	0	162.52	99.1926	2457	99.1103	313901	99.1926	2457	99.1103	313901	0	0	0	0	0	0	0	0	50.1009	1241	49.0447	155334	50.1009	1241	49.0447	155334	1.2515	31	83.0272	310350	48.9214	1202	16.9613	63400	47.7004	1172	0.8556	3198	4.3956	108	16.0228	59892	1.1396	28	0.0829	310	1.0175	25	0.0115	43	98.1833	2432	97.9191	310624	98.1833	2432	97.9191	310624	0	0	0	0	0	0	0	0	44.1663	1094	43.1684	136941	44.1663	1094	43.1684	136941	2.503	62	83.6386	305347	55.0164	1338	16.351	59694	54.2763	1320	1.3871	5064	4.1118	100	14.9159	54455	0.8635	21	0.0479	175	0.2467	6	0.0104	38	UT-UPHL-250411853419	bbnorm	10
UT-UPHL-250411853419_bbnorm_30	15352	1982911	2.231	6881.49	888.83	98.2282	7540	98.2425	1948062	0.0261	2	0.0305	604	165.14	99.4919	7637	99.4411	985699	99.4919	7637	99.4411	985699	0	0	0	0	0	0	0	0	51.902	3984	51.1415	506934	51.902	3984	51.1415	506934	0.925	71	78.2239	975263	47.2437	3608	21.7608	271304	45.9605	3510	0.7471	9314	4.2425	324	20.939	261059	1.2178	93	0.0747	931	1.1654	89	0.0153	191	98.5279	7563	98.3187	974999	98.5279	7563	98.3187	974999	0	0	0	0	0	0	0	0	47.9416	3680	47.0485	466567	47.9416	3680	47.0485	466567	1.433	110	76.5725	961639	51.3421	3883	23.4135	294039	50.2578	3801	1.0102	12687	4.0857	309	22.3637	280855	0.6743	51	0.0396	497	0.1454	11	0.014	176	UT-UPHL-250411853419	bbnorm	30
UT-UPHL-250411853419_bbnorm_50	25244	3276863	3.868	6526.51	847.19	98.7007	12458	98.7414	3235622	0.0317	4	0.0368	1206	165.95	99.6356	12576	99.6217	1631740	99.6356	12576	99.6217	1631740	0	0	0	0	0	0	0	0	52.4877	6625	51.5547	844433	52.4877	6625	51.5547	844433	0.6814	86	78.9735	1615824	46.7637	5881	21.0137	429948	45.4198	5712	0.7055	14434	3.9043	491	20.2486	414292	1.0496	132	0.0597	1222	1.145	144	0.0127	260	98.8987	12483	98.7631	1618655	98.8987	12483	98.7631	1618655	0	0	0	0	0	0	0	0	48.8829	6170	47.9053	785133	48.8829	6170	47.9053	785133	0.9586	121	79.229	1598285	50.5728	6313	20.7614	418819	49.3711	6163	0.961	19386	3.8452	480	19.7613	398644	0.761	95	0.0391	789	0.1202	15	0.0097	195	UT-UPHL-250411853419	bbnorm	50
UT-UPHL-250411853419_bbnorm_100	49326	6451829	5.045	9777.02	1278.83	98.8769	24386	98.8845	6379858	0.0243	6	0.028	1806	167.28	99.6108	24567	99.5813	3212598	99.6108	24567	99.5813	3212598	0	0	0	0	0	0	0	0	53.9513	13306	52.945	1708062	53.9513	13306	52.945	1708062	0.5879	145	81.5031	3183841	45.1704	11097	18.4856	722124	43.709	10738	0.6666	26039	4.1112	1010	17.7608	693807	0.9484	233	0.0583	2278	1.1275	277	0.0113	440	99.112	24444	99.0053	3193635	99.112	24444	99.0053	3193635	0	0	0	0	0	0	0	0	50.9427	12564	49.9474	1611163	50.9427	12564	49.9474	1611163	0.8271	204	77.8471	3158600	48.6009	11880	22.1446	898504	47.304	11563	0.8121	32949	3.9969	977	21.2894	863806	0.8223	201	0.0431	1749	0.0859	21	0.0083	337	UT-UPHL-250411853419	bbnorm	100
UT-UPHL-250411853419_bbnorm_200	94724	12474834	7.366	12859.5	1693.55	99.0689	46921	99.0737	12359284	0.0232	11	0.0266	3318	169.03	99.6748	47208	99.6628	6216779	99.6748	47208	99.6628	6216779	0	0	0	0	0	0	0	0	55.2278	26157	54.1627	3378572	55.2278	26157	54.1627	3378572	0.5236	248	78.87	6165797	43.9756	20760	21.1176	1650907	42.4992	20063	0.5839	45648	4.2323	1998	20.4779	1600892	0.9151	432	0.0559	4367	1.1884	561	0.0124	967	99.2631	47013	99.1901	6186507	99.2631	47013	99.1901	6186507	0	0	0	0	0	0	0	0	52.8757	25043	51.7069	3224966	52.8757	25043	51.7069	3224966	0.5975	283	76.0555	6127551	46.7318	21970	23.9369	1928522	45.396	21342	0.6852	55205	4.1478	1950	23.2127	1870177	0.7743	364	0.039	3140	0.0978	46	0.0076	611	UT-UPHL-250411853419	bbnorm	200
UT-UPHL-250411853419_bbnorm_300	139936	18471448	8.614	16245	2144.33	99.1468	69371	99.1351	18311680	0.04	28	0.0455	8398	169.13	99.7399	69786	99.7237	9211134	99.7385	69785	99.7223	9211003	0.0014	1	0.0014	131	0	0	0	0	55.9356	39137	54.7924	5060985	55.9356	39137	54.7924	5060985	0.4802	336	79.3569	9138033	43.2365	30173	20.6314	2375722	41.7878	29162	0.5676	65360	4.1097	2868	20.0083	2303972	0.9314	650	0.0555	6390	1.1908	831	0.0117	1351	99.3283	69498	99.2536	9165869	99.3283	69498	99.2536	9165869	0	0	0	0	0	0	0	0	53.6031	37505	52.3169	4831357	53.6031	37505	52.3169	4831357	0.5288	370	77.9019	9084410	46.0344	31993	22.0913	2576145	44.6891	31058	0.6494	75723	4.0562	2819	21.3995	2495470	0.8043	559	0.0425	4952	0.0849	59	0.0067	784	UT-UPHL-250411853419	bbnorm	300
UT-UPHL-250411853419_bbnorm_400	184656	24444487	8.877	20802.4	2753.79	99.1444	91538	99.1266	24230978	0.0455	42	0.0517	12634	169.74	99.752	92099	99.7381	12191147	99.7509	92098	99.737	12191016	0.0011	1	0.0011	131	0	0	0	0	55.9148	51625	54.7003	6686111	55.9148	51625	54.7003	6686111	0.5286	488	80.6819	12096726	43.2567	39839	19.3063	2894619	41.7583	38459	0.5631	84420	4.2248	3891	18.6883	2801956	0.9273	854	0.055	8243	1.1922	1098	0.0117	1758	99.3285	91708	99.2558	12130369	99.3285	91708	99.2558	12130369	0	0	0	0	0	0	0	0	53.8656	49733	52.4991	6416084	53.8656	49733	52.4991	6416084	0.5784	534	78.6202	12026066	45.7703	41975	21.3733	3269350	44.392	40711	0.6332	96861	4.185	3838	20.698	3166044	0.7851	720	0.0421	6445	0.0731	67	0.0065	997	UT-UPHL-250411853419	bbnorm	400
UT-UPHL-250411853419_bbnorm_500	228548	30281518	10.945	20880.9	2766.61	99.2002	113360	99.1826	30033994	0.035	40	0.0397	12022	169.89	99.7672	114008	99.7582	15104359	99.7664	114007	99.7573	15104228	0.0009	1	0.0009	131	0	0	0	0	56.1554	64171	54.9105	8313985	56.1554	64171	54.9105	8313985	0.4971	568	80.7654	14989386	43.0058	49030	19.2237	3567754	41.4208	47223	0.5537	102771	4.2523	4848	18.6151	3454813	0.9289	1059	0.0548	10170	1.2087	1378	0.0109	2032	99.3603	113543	99.2946	15033740	99.3603	113543	99.2946	15033740	0	0	0	0	0	0	0	0	54.3011	62052	52.9133	8011357	54.3011	62052	52.9133	8011357	0.5566	636	79.4245	14907504	45.3493	51491	20.5694	3860748	43.9648	49919	0.6229	116922	4.1782	4744	19.903	3735669	0.7971	905	0.0435	8157	0.0669	76	0.0062	1157	UT-UPHL-250411853419	bbnorm	500
UT-UPHL-250411853419_bbnorm_1000	441744	58693298	16.613	26590.4	3532.99	99.2824	219287	99.2617	58259994	0.0376	83	0.0425	24966	170.36	99.8026	220436	99.7952	29287638	99.8026	220436	99.7952	29287638	0	0	0	0	0	0	0	0	56.7342	125310	55.4414	16270791	56.7342	125310	55.4414	16270791	0.4564	1008	84.772	29070089	42.4237	93517	15.2161	5217917	40.9484	90265	0.5657	193976	4.11	9060	14.5936	5004446	0.9041	1993	0.0568	19495	1.2884	2840	0.0119	4078	99.4255	219603	99.3669	29159774	99.4255	219603	99.3669	29159774	0	0	0	0	0	0	0	0	55.0296	121545	53.5518	15715065	55.0296	121545	53.5518	15715065	0.5143	1136	83.3068	28926872	44.6515	98056	16.6875	5794464	43.284	95053	0.6196	215139	4.0837	8968	16.0225	5563524	0.8014	1760	0.0455	15801	0.0606	133	0.0057	1962	UT-UPHL-250411853419	bbnorm	1000
UT-UPHL-250411853419_bbnorm_5000	1864438	250806229	63.656	29289.1	3940.01	99.5898	928395	99.5904	249778996	0.0513	478	0.0574	143876	172.49	99.8633	930945	99.8574	125248291	99.863	930942	99.857	125247892	0.0003	3	0.0003	399	0	0	0	0	55.2311	514875	54.0483	67791295	55.2311	514875	54.0483	67791295	0.4296	4005	87.9867	124383985	43.2838	402948	11.9961	16958556	41.6386	387632	0.5559	785826	3.9031	36336	11.4019	16118577	0.7009	6525	0.0383	54153	2.3396	21780	0.0172	24327	99.722	929627	99.6988	125001375	99.7218	929626	99.6987	125001256	0.0001	1	0.0001	119	0	0	0	0	54.4433	507531	53.0749	66544781	54.4433	507531	53.0749	66544781	0.4716	4396	87.4969	124097241	45.4033	422081	12.5005	17729528	43.8503	407644	0.6063	859906	3.8668	35947	11.8656	16829086	0.5851	5439	0.0286	40536	0.0341	317	0.0026	3692	UT-UPHL-250411853419	bbnorm	5000
UT-UPHL-250411853419_bbnorm_10000	2822014	381415654	93.55	30165.8	4077.13	99.6649	1406279	99.6735	380170408	0.0436	615	0.0485	184982	173.09	99.8762	1409260	99.8707	190505237	99.8759	1409256	99.8704	190504707	0.0003	4	0.0003	530	0	0	0	0	54.6203	770696	53.4737	102002163	54.6203	770696	53.4737	102002163	0.403	5686	90.2842	189224139	43.6274	614823	9.6959	20321306	41.9036	590531	0.5588	1171101	3.9658	55888	9.1046	19081986	0.6058	8537	0.0325	68219	2.7742	39095	0.0199	41778	99.7838	1407957	99.7679	190221296	99.7838	1407956	99.7679	190221177	0.0001	1	0.0001	119	0	0	0	0	54.0444	762570	52.7123	100503248	54.0444	762570	52.7123	100503248	0.4446	6273	89.9469	188878846	45.837	645365	10.0511	21106310	44.208	622430	0.6145	1290409	3.9238	55245	9.4138	19767937	0.4903	6903	0.0228	47964	0.0283	399	0.0019	4077	UT-UPHL-250411853419	bbnorm	10000
UT-UPHL-250411853419_raw_all	3227896	436745268	100.895	31992.7	4328.71	99.6774	1608742	99.6919	435399612	0.0388	627	0.0432	188602	173.02	99.8721	1611883	99.8694	218140861	99.8718	1611879	99.8692	218140331	0.0002	4	0.0002	530	0	0	0	0	54.7886	884260	53.6984	117291249	54.7886	884260	53.6984	117291249	0.3711	5989	91.1094	216685781	43.4077	699682	8.87	21095592	41.8492	674560	0.5603	1332511	3.6469	58783	8.2788	19689423	0.5739	9251	0.031	73658	2.846	45874	0.0206	48911	99.7903	1610564	99.7787	217836178	99.7903	1610563	99.7787	217836059	0.0001	1	0.0001	119	0	0	0	0	54.2918	876241	53.022	115757268	54.2918	876241	53.022	115757268	0.4154	6704	90.7442	216315161	45.588	734224	9.2539	22059394	44.1159	710515	0.6151	1466325	3.6034	58035	8.6178	20543000	0.4547	7324	0.021	50069	0.0325	523	0.0019	4623	UT-UPHL-250411853419	raw	all
UT-UPHL-250411853419_seqkit_10	1952	264365	1.497	1303.97	176.6	99.8975	975	99.9346	264192	0	0	0	0	171.4	99.8975	975	99.8858	132096	99.8975	975	99.8858	132096	0	0	0	0	0	0	0	0	55.4303	541	54.5774	72177	55.4303	541	54.5774	72177	0.4098	4	83.066	131152	42.6667	416	16.9163	26709	41.0256	400	0.508	802	4	39	16.3362	25793	0.8205	8	0.0722	114	2.8718	28	0.0177	28	99.8975	975	99.8857	131967	99.8975	975	99.8857	131967	0	0	0	0	0	0	0	0	55.6352	543	54.5898	72123	55.6352	543	54.5898	72123	2.0492	20	98.9603	130964	44.3077	432	1.0397	1376	43.2821	422	0.6808	901	3.1795	31	0.2818	373	0.9231	9	0.0771	102	0	0	0	0	UT-UPHL-250411853419	seqkit	10
UT-UPHL-250411853419_seqkit_30	5892	793941	2.469	2385.98	321.51	99.8303	2941	99.8349	792630	0	0	0	0	170.85	99.9321	2944	99.9242	396750	99.9321	2944	99.9242	396750	0	0	0	0	0	0	0	0	56.0421	1651	55.2299	219291	56.0421	1651	55.2299	219291	0.7807	23	93.0952	394110	42.2215	1243	6.8866	29154	40.8628	1203	0.5596	2369	3.4307	101	6.2812	26591	0.7473	22	0.0458	194	2.6155	77	0.0182	77	99.8642	2942	99.8483	396288	99.8642	2942	99.8483	396288	0	0	0	0	0	0	0	0	55.9742	1649	54.925	217992	55.9742	1649	54.925	217992	1.5614	46	92.3884	393446	43.9497	1293	7.6116	32415	42.862	1261	0.6162	2624	3.399	100	6.9443	29573	0.7818	23	0.0512	218	0	0	0	0	UT-UPHL-250411853419	seqkit	30
UT-UPHL-250411853419_seqkit_50	9818	1324777	2.688	3652.77	492.88	99.7963	4899	99.81	1322260	0	0	0	0	171.6	99.8981	4904	99.9051	661867	99.8981	4904	99.9051	661867	0	0	0	0	0	0	0	0	55.0418	2702	54.0862	358319	55.0418	2702	54.0862	358319	0.6722	33	91.969	657350	43.2708	2122	8.0103	57254	41.823	2051	0.574	4103	3.283	161	7.3991	52885	0.6117	30	0.0372	266	2.916	143	0.0207	148	99.8167	4900	99.8144	661052	99.8167	4900	99.8144	661052	0	0	0	0	0	0	0	0	54.7769	2689	53.6081	355036	54.7769	2689	53.6081	355036	1.2834	63	91.5169	656167	45.1224	2211	8.481	60808	43.8163	2147	0.6366	4564	3.4286	168	7.8018	55938	0.6531	32	0.0427	306	0.0204	1	0.0021	15	UT-UPHL-250411853419	seqkit	50
UT-UPHL-250411853419_seqkit_100	19628	2653826	3.04	6456.33	872.94	99.7045	9785	99.7267	2646574	0.0408	4	0.0454	1206	172.17	99.8472	9799	99.8577	1325331	99.8472	9799	99.8577	1325331	0	0	0	0	0	0	0	0	55.2782	5425	54.2345	719810	55.2782	5425	54.2345	719810	0.4483	44	93.4552	1316405	42.9125	4205	6.5244	91902	41.3818	4055	0.5772	8130	3.5106	344	5.9111	83263	0.6735	66	0.0361	509	2.8778	282	0.0204	287	99.7962	9794	99.798	1323927	99.7962	9794	99.798	1323927	0	0	0	0	0	0	0	0	55.1763	5415	53.9469	715663	55.1763	5415	53.9469	715663	0.8865	87	93.3315	1314499	44.711	4379	6.6674	93905	43.2816	4239	0.6317	8897	3.5021	343	5.9991	84493	0.6433	63	0.0366	515	0.0204	2	0.0011	16	UT-UPHL-250411853419	seqkit	100
UT-UPHL-250411853419_seqkit_200	29434	3974714	3.271	8997.92	1215.06	99.6671	14668	99.6773	3961888	0.034	5	0.0379	1508	172.03	99.8573	14696	99.8596	1984986	99.8573	14696	99.8596	1984986	0	0	0	0	0	0	0	0	54.9161	8082	53.7504	1068438	54.9161	8082	53.7504	1068438	0.4688	69	90.7435	1971338	43.2431	6355	9.2359	200644	41.6848	6126	0.5704	12392	3.6541	537	8.6282	187442	0.66	97	0.0373	810	2.9396	432	0.0205	446	99.7622	14682	99.7512	1981994	99.7622	14682	99.7512	1981994	0	0	0	0	0	0	0	0	54.8889	8078	53.5338	1063683	54.8889	8078	53.5338	1063683	0.7338	108	91.5421	1967883	44.9802	6604	8.457	181800	43.5908	6400	0.6252	13441	3.6235	532	7.8015	167709	0.5653	83	0.0302	650	0.0272	4	0.0009	20	UT-UPHL-250411853419	seqkit	200
UT-UPHL-250411853419_seqkit_300	39264	5304104	4.185	9382.78	1267.5	99.6383	19561	99.6455	5285300	0.0407	8	0.0455	2414	172.11	99.8574	19604	99.8592	2648913	99.8574	19604	99.8592	2648913	0	0	0	0	0	0	0	0	54.89	10776	53.7326	1425338	54.89	10776	53.7326	1425338	0.4533	89	91.7307	2630771	43.2871	8486	8.248	236548	41.6905	8173	0.5748	16484	3.6778	721	7.6367	219016	0.6478	127	0.0365	1048	2.9178	572	0.0213	610	99.7453	19582	99.7324	2644361	99.7453	19582	99.7324	2644361	0	0	0	0	0	0	0	0	54.6149	10722	53.2462	1411799	54.6149	10722	53.2462	1411799	0.6418	126	89.5468	2625679	45.2456	8860	10.4522	306477	43.8668	8590	0.6085	17841	3.6564	716	9.8161	287825	0.526	103	0.0277	811	0.0306	6	0.001	30	UT-UPHL-250411853419	seqkit	300
UT-UPHL-250411853419_seqkit_400	58924	7964761	4.9	12025.8	1625.53	99.6402	29356	99.6511	7936972	0.0475	14	0.053	4224	172.32	99.8574	29420	99.8624	3977740	99.8574	29420	99.8624	3977740	0	0	0	0	0	0	0	0	55.0064	16206	53.8636	2145507	55.0064	16206	53.8636	2145507	0.4243	125	89.83	3950826	43.1475	12694	10.1491	446370	41.584	12234	0.5547	24397	3.6438	1072	9.5581	420375	0.6288	185	0.0363	1598	2.9402	865	0.0209	919	99.7488	29388	99.7405	3971208	99.7488	29388	99.7405	3971208	0	0	0	0	0	0	0	0	54.5177	16062	53.1583	2116521	54.5177	16062	53.1583	2116521	0.5736	169	89.4847	3942989	45.3382	13324	10.5139	463275	43.9533	12917	0.6122	26975	3.6512	1073	9.8748	435118	0.5036	148	0.0268	1182	0.0408	12	0.0014	62	UT-UPHL-250411853419	seqkit	400
UT-UPHL-250411853419_seqkit_500	98202	13292675	6.614	14848.1	2009.85	99.6395	48924	99.6495	13246078	0.0367	18	0.0409	5432	172.85	99.8676	49036	99.8726	6638962	99.8676	49036	99.8726	6638962	0	0	0	0	0	0	0	0	55.0274	27019	53.92	3584292	55.0274	27019	53.92	3584292	0.391	192	90.9322	6594588	43.1846	21176	9.0472	656121	41.6551	20426	0.5589	40529	3.6422	1786	8.4559	613238	0.5873	288	0.0325	2354	2.8714	1408	0.0206	1491	99.7332	48970	99.7217	6626750	99.7332	48970	99.7217	6626750	0	0	0	0	0	0	0	0	54.3003	26662	52.9991	3521918	54.3003	26662	52.9991	3521918	0.4949	243	91.6886	6579894	45.5503	22306	8.3096	596327	44.1556	21623	0.6267	44977	3.6145	1770	7.6584	549596	0.4921	241	0.0244	1754	0.0327	16	0.0017	125	UT-UPHL-250411853419	seqkit	500
UT-UPHL-250411853419_seqkit_1000	196344	26587548	10.541	18626.1	2522.22	99.6577	97836	99.669	26499548	0.0479	47	0.0529	14060	172.93	99.8696	98044	99.871	13279256	99.8696	98044	99.871	13279256	0	0	0	0	0	0	0	0	54.9311	53927	53.8508	7160229	54.9311	53927	53.8508	7160229	0.3983	391	90.2284	13191536	43.2673	42421	9.7507	1425571	41.7374	40921	0.549	80268	3.5637	3494	9.1716	1340897	0.5712	560	0.0301	4406	2.8385	2783	0.0208	3046	99.7708	97947	99.7609	13259365	99.7708	97947	99.7609	13259365	0	0	0	0	0	0	0	0	54.2701	53278	52.9919	7043225	54.2701	53278	52.9919	7043225	0.436	428	90.6906	13166241	45.6002	44664	9.3069	1351159	44.2066	43299	0.6137	89090	3.5744	3501	8.6679	1258386	0.5003	490	0.0254	3683	0.0368	36	0.0024	351	UT-UPHL-250411853419	seqkit	1000
UT-UPHL-250411853419_seqkit_5000	981012	132744480	32.133	30529.6	4131.07	99.6634	488855	99.677	132315652	0.0416	204	0.0462	61340	173.08	99.8712	489874	99.8713	66301565	99.8712	489874	99.8713	66301565	0	0	0	0	0	0	0	0	54.8279	268934	53.7504	35683289	54.8279	268934	53.7504	35683289	0.3674	1802	91.0114	65862325	43.3481	212351	8.9679	6489836	41.7942	204739	0.5565	402725	3.6234	17750	8.3816	6065542	0.5636	2761	0.0298	21569	2.8544	13983	0.0207	14946	99.7753	489404	99.7642	66201011	99.7753	489404	99.7642	66201011	0	0	0	0	0	0	0	0	54.277	266232	53.0081	35174823	54.277	266232	53.0081	35174823	0.4228	2074	91.4947	65738755	45.5957	223147	8.5034	6109695	44.1372	216009	0.62	445462	3.5756	17499	7.8619	5648749	0.4599	2251	0.0216	15484	0.0311	152	0.0018	1310	UT-UPHL-250411853419	seqkit	5000
UT-UPHL-250411853419_seqkit_10000	1963458	265677236	62.543	31393.8	4247.92	99.6684	978474	99.6819	264832244	0.0393	386	0.0437	116142	173.04	99.8706	980459	99.8688	132696060	99.8706	980459	99.8688	132696060	0	0	0	0	0	0	0	0	54.8011	537998	53.7225	71381272	54.8011	537998	53.7225	71381272	0.3713	3645	91.1623	131813269	43.3889	425410	8.8171	12748838	41.8418	410242	0.5591	808467	3.6381	35670	8.2271	11895755	0.5702	5591	0.0309	44616	2.8409	27854	0.0205	29708	99.7809	979578	99.7688	132499759	99.7809	979578	99.7688	132499759	0	0	0	0	0	0	0	0	54.2847	532929	53.0217	70416496	54.2847	532929	53.0217	70416496	0.4253	4175	91.1026	131575072	45.5898	446588	8.8955	12847406	44.1284	432272	0.617	891110	3.5896	35163	8.2571	11925360	0.4601	4507	0.0214	30936	0.0316	310	0.0018	2641	UT-UPHL-250411853419	seqkit	10000
UT-UPHL-250411893035_bbnorm_10	4938	636401	2.29	2156.68	277.95	95.0992	2348	95.5668	608188	0.0405	1	0.0475	302	166.94	96.1118	2373	96.5055	306931	96.1118	2373	96.5055	306931	0	0	0	0	0	0	0	0	48.1166	1188	47.5408	151201	48.1166	1188	47.5408	151201	0.9721	24	98.6974	303839	49.094	1165	1.2909	3974	47.8719	1136	0.9414	2898	3.6241	86	0.2982	918	0.7164	17	0.0513	158	1.5171	36	0.0117	36	95.3017	2353	95.5782	304279	95.3017	2353	95.5782	304279	0	0	0	0	0	0	0	0	43.1349	1065	42.4182	135041	43.1349	1065	42.4182	135041	1.6606	41	98.1284	299323	54.7386	1288	1.869	5701	53.7187	1264	1.5884	4845	3.2299	76	0.2469	753	0.51	12	0.0338	103	0.085	2	0.0026	8	UT-UPHL-250411893035	bbnorm	10
UT-UPHL-250411893035_bbnorm_30	15166	1971819	2.781	5453.26	709.01	97.6658	7406	97.8887	1930188	0	0	0	0	168.02	98.3384	7457	98.5023	971009	98.3384	7457	98.5023	971009	0	0	0	0	0	0	0	0	51.3913	3897	50.7082	499868	51.3913	3897	50.7082	499868	0.7649	58	98.7893	961846	47.0162	3506	1.2017	11700	45.7154	3409	0.869	8461	3.7951	283	0.2696	2625	0.8583	64	0.0631	614	1.1801	88	0.009	88	97.7977	7416	97.8813	965155	97.7977	7416	97.8813	965155	0	0	0	0	0	0	0	0	46.5251	3528	45.8367	451971	46.5251	3528	45.8367	451971	1.1341	86	98.4716	952732	52.4272	3888	1.5274	14778	51.281	3803	1.2381	11979	3.6003	267	0.2444	2365	0.6742	50	0.0449	434	0.0539	4	0.001	10	UT-UPHL-250411893035	bbnorm	30
UT-UPHL-250411893035_bbnorm_50	25008	3261094	3.718	6726.2	877.11	98.2965	12291	98.4234	3209678	0.024	3	0.0277	904	168.38	98.9203	12369	99.0002	1614346	98.9203	12369	99.0002	1614346	0	0	0	0	0	0	0	0	53.4149	6679	52.4841	855832	53.4149	6679	52.4841	855832	0.6798	85	97.2433	1600491	45.2826	5601	2.7473	45216	43.9971	5442	0.7687	12652	3.339	413	1.9149	31517	0.8408	104	0.0636	1047	1.2612	156	0.0095	156	98.4725	12313	98.4847	1605739	98.4725	12313	98.4847	1605739	0	0	0	0	0	0	0	0	49.5521	6196	48.5962	792334	49.5521	6196	48.5962	792334	0.8717	109	98.6268	1587293	49.6792	6117	1.3714	22071	48.5341	5976	1.0997	17698	3.1836	392	0.227	3654	0.6172	76	0.0447	719	0.0731	9	0.0018	29	UT-UPHL-250411893035	bbnorm	50
UT-UPHL-250411893035_bbnorm_100	48400	6344833	4.645	10420.2	1366	98.7934	23908	98.8474	6271700	0.0165	4	0.019	1206	168.88	99.4132	24058	99.4579	3155176	99.4132	24058	99.4579	3155176	0	0	0	0	0	0	0	0	54.8719	13279	53.8396	1707992	54.8719	13279	53.8396	1707992	0.5372	130	96.8457	3130173	44.1059	10611	3.1453	101661	42.9046	10322	0.7088	22910	3.4916	840	2.3807	76947	0.7898	190	0.0558	1804	1.2013	289	0.0089	289	98.9091	23936	98.8828	3137017	98.9091	23936	98.8828	3137017	0	0	0	0	0	0	0	0	51.3967	12438	50.2986	1595702	51.3967	12438	50.2986	1595702	0.5455	132	97.1865	3105522	48.0364	11498	2.8129	89885	46.9418	11236	0.9389	30002	3.3172	794	1.8279	58408	0.6601	158	0.0462	1475	0.0292	7	0.0006	18	UT-UPHL-250411893035	bbnorm	100
UT-UPHL-250411893035_bbnorm_200	93460	12342000	6.299	14837	1959.32	99.1547	46335	99.1853	12241444	0.0064	3	0.0073	904	169.97	99.6683	46575	99.6995	6152430	99.6683	46575	99.6995	6152430	0	0	0	0	0	0	0	0	55.6366	25999	54.5454	3365984	55.6366	25999	54.5454	3365984	0.428	200	98.4871	6106689	43.5212	20270	1.5044	93279	42.2759	19690	0.6766	41953	3.5513	1654	0.7752	48065	0.7085	330	0.0526	3261	1.1315	527	0.0085	527	99.2275	46369	99.1981	6121543	99.2275	46369	99.1981	6121543	0	0	0	0	0	0	0	0	52.6685	24612	51.4667	3176022	52.6685	24612	51.4667	3176022	0.5007	234	98.2158	6067542	46.9214	21757	1.7836	110189	45.7698	21223	0.8339	51517	3.4463	1598	0.91	56220	0.5931	275	0.0397	2452	0.0216	10	0.0005	32	UT-UPHL-250411893035	bbnorm	200
UT-UPHL-250411893035_bbnorm_300	138142	18282866	7.055	19581.3	2591.55	99.2761	68571	99.2926	18153542	0.0058	4	0.0066	1208	170.6	99.7626	68907	99.787	9121674	99.7626	68907	99.787	9121674	0	0	0	0	0	0	0	0	56.4738	39007	55.3382	5058551	56.4738	39007	55.3382	5058551	0.3895	269	97.9204	9057252	42.6778	29408	2.0712	191577	41.4849	28586	0.6369	58914	3.4409	2371	1.3831	127929	0.7009	483	0.0512	4734	1.1233	774	0.0084	774	99.3355	68612	99.2995	9077677	99.3355	68612	99.2995	9077677	0	0	0	0	0	0	0	0	53.8431	37190	52.5749	4806252	53.8431	37190	52.5749	4806252	0.4922	340	98.7701	9003406	45.7967	31422	1.2296	112081	44.6307	30622	0.7695	70146	3.4425	2362	0.4151	37840	0.6325	434	0.0449	4095	0.016	11	0.0003	30	UT-UPHL-250411893035	bbnorm	300
UT-UPHL-250411893035_bbnorm_400	182748	24207056	8.947	20425.1	2705.54	99.3018	90736	99.3081	24039560	0.0088	8	0.01	2410	170.72	99.7932	91185	99.8095	12080568	99.7932	91185	99.8095	12080568	0	0	0	0	0	0	0	0	56.5894	51708	55.435	6709644	56.5894	51708	55.435	6709644	0.4148	379	98.0213	11995683	42.598	38843	1.9701	241100	41.3467	37702	0.6309	77207	3.5938	3277	1.2851	157265	0.7556	689	0.0542	6628	1.1351	1035	0.0086	1050	99.3696	90798	99.3274	12022020	99.3696	90798	99.3274	12022020	0	0	0	0	0	0	0	0	54.1905	49516	52.8842	6400806	54.1905	49516	52.8842	6400806	0.4509	412	97.7725	11926151	45.4658	41282	2.2272	271668	44.3005	40224	0.7391	90152	3.5948	3264	1.4416	175843	0.6729	611	0.0465	5673	0.0121	11	0.0004	44	UT-UPHL-250411893035	bbnorm	400
UT-UPHL-250411893035_bbnorm_500	226960	30082565	9.956	22795.4	3021.43	99.3638	112758	99.3657	29891764	0.0079	9	0.009	2706	170.41	99.8317	113289	99.8448	15018032	99.8317	113289	99.8448	15018032	0	0	0	0	0	0	0	0	56.8796	64547	55.6899	8376523	56.8796	64547	55.6899	8376523	0.4151	471	97.8709	14914805	42.3351	47961	2.1199	323057	41.0808	46540	0.6147	93682	3.5802	4056	1.4517	221227	0.7344	832	0.0535	8148	1.1696	1325	0.0092	1397	99.4193	112821	99.3771	14947501	99.4193	112821	99.3771	14947501	0	0	0	0	0	0	0	0	54.6616	62030	53.3002	8016982	54.6616	62030	53.3002	8016982	0.4477	508	98.2323	14832501	45.0191	50791	1.7675	266875	43.8349	49455	0.7163	108156	3.6137	4077	1.0061	151913	0.6391	721	0.0451	6806	0.0124	14	0.0003	38	UT-UPHL-250411893035	bbnorm	500
UT-UPHL-250411893035_bbnorm_1000	445470	59258765	14.973	29751.5	3957.71	99.4388	221485	99.4323	58922336	0.0081	18	0.0091	5422	171.14	99.8869	222483	99.8938	29598698	99.8869	222483	99.8938	29598698	0	0	0	0	0	0	0	0	56.8608	126649	55.6113	16477709	56.8608	126649	55.6113	16477709	0.422	940	97.4916	29395357	42.2909	94090	2.4982	753239	41.0373	91301	0.6095	183773	3.6497	8120	1.834	552975	0.7637	1699	0.0547	16491	1.3232	2944	0.0102	3077	99.4886	221596	99.4435	29463705	99.4886	221596	99.4435	29463705	0	0	0	0	0	0	0	0	54.8396	122147	53.4026	15822446	54.8396	122147	53.4026	15822446	0.4121	918	97.4418	29243460	44.8781	99448	2.5578	767628	43.6984	96834	0.6879	206433	3.6377	8061	1.8244	547516	0.6503	1441	0.0456	13679	0.0153	34	0.0004	133	UT-UPHL-250411893035	bbnorm	1000
UT-UPHL-250411893035_bbnorm_5000	1832692	246480696	49.371	37120.9	4992.43	99.7849	914375	99.8018	245992094	0.0076	70	0.0086	21104	173.28	99.9433	915826	99.9438	123195724	99.9433	915826	99.9438	123195724	0	0	0	0	0	0	0	0	54.8499	502615	53.6738	66160952	54.8499	502615	53.6738	66160952	0.3737	3424	97.7854	122370618	43.5317	398675	2.1953	2747298	42.5846	390001	0.6078	760670	2.8954	26517	1.5552	1946235	0.545	4991	0.0323	40393	2.5984	23797	0.0192	24043	99.8262	914753	99.8131	122985465	99.8262	914753	99.8131	122985465	0	0	0	0	0	0	0	0	53.7617	492643	52.386	64547835	53.7617	492643	52.386	64547835	0.3954	3623	97.8005	122107132	46.144	422104	2.1991	2745694	45.2522	413946	0.6804	849446	2.8473	26046	1.496	1867815	0.4401	4026	0.0228	28433	0.0142	130	0.0004	454	UT-UPHL-250411893035	bbnorm	5000
UT-UPHL-250411893035_bbnorm_10000	2488202	335711119	65.756	37839.9	5105.4	99.8175	1241831	99.8377	335166144	0.0063	78	0.007	23494	173.4	99.9477	1243450	99.9472	167805430	99.9477	1243450	99.9472	167805430	0	0	0	0	0	0	0	0	54.4255	677108	53.2976	89483492	54.4255	677108	53.2976	89483492	0.3666	4561	97.9919	166683009	43.8269	544966	1.9873	3380407	43.0505	535311	0.6113	1039876	2.7025	33604	1.3482	2293323	0.5036	6262	0.0278	47208	2.822	35090	0.0208	35337	99.8585	1242340	99.848	167561878	99.8585	1242340	99.848	167561878	0	0	0	0	0	0	0	0	53.4801	665347	52.1603	87533800	53.4801	665347	52.1603	87533800	0.3819	4751	98.0352	166369298	46.4427	576976	1.9644	3333714	45.7133	567914	0.684	1160713	2.6455	32866	1.2621	2141753	0.3933	4886	0.0184	31248	0.0151	187	0.0004	619	UT-UPHL-250411893035	bbnorm	10000
UT-UPHL-250411893035_raw_all	2580576	348192873	65.057	39666.4	5352.13	99.8034	1287751	99.8268	347589700	0.006	78	0.0067	23494	173.27	99.9334	1289429	99.9344	174023942	99.9334	1289429	99.9344	174023942	0	0	0	0	0	0	0	0	54.1877	699177	53.0699	92414915	54.1877	699177	53.0699	92414915	0.3553	4585	98.0198	172855559	44.0543	568049	1.9592	3454949	43.3009	558335	0.6139	1082652	2.6194	33775	1.3176	2323566	0.498	6421	0.0276	48731	2.8376	36589	0.021	37000	99.848	1288327	99.8395	173775387	99.848	1288327	99.8395	173775387	0	0	0	0	0	0	0	0	53.249	687065	51.9415	90406724	53.249	687065	51.9415	90406724	0.3711	4788	98.0561	172535978	46.6656	601206	1.9434	3419507	45.9574	592081	0.6859	1206844	2.5629	33019	1.2395	2181058	0.3855	4966	0.018	31605	0.0219	282	0.0005	960	UT-UPHL-250411893035	raw	all
UT-UPHL-250411893035_seqkit_10	1968	265586	1.003	1961.65	264.73	99.7967	982	99.8215	265112	0	0	0	0	173.9	99.7967	982	99.7749	132556	99.7967	982	99.7749	132556	0	0	0	0	0	0	0	0	53.4553	526	52.275	69450	53.4553	526	52.275	69450	0.813	8	99.2472	131708	44.8065	440	0.7302	969	43.7882	430	0.6074	806	2.8513	28	0.1138	151	0.611	6	0.009	12	3.055	30	0.0226	30	100	984	100	132731	100	984	100	132731	0	0	0	0	0	0	0	0	51.3211	505	49.6101	65848	51.3211	505	49.6101	65848	1.3211	13	99.1328	131797	48.5772	478	0.8642	1149	47.6626	469	0.698	928	3.3537	33	0.1647	219	0.2033	2	0.0015	2	0.1016	1	0.003	4	UT-UPHL-250411893035	seqkit	10
UT-UPHL-250411893035_seqkit_30	5874	792692	2.071	2835.95	382.71	99.7617	2930	99.7954	791070	0	0	0	0	173.29	99.7957	2931	99.7723	395684	99.7957	2931	99.7723	395684	0	0	0	0	0	0	0	0	55.1243	1619	53.9927	214128	55.1243	1619	53.9927	214128	0.6129	18	99.2724	393220	43.1252	1264	0.7082	2805	42.477	1245	0.5943	2354	2.2518	66	0.1055	418	0.4435	13	0.0083	33	2.6271	77	0.0194	77	99.966	2936	99.9619	395954	99.966	2936	99.9619	395954	0	0	0	0	0	0	0	0	52.7409	1549	51.1698	202686	52.7409	1549	51.1698	202686	1.1917	35	99.1581	393141	47.2071	1386	0.8409	3334	46.3896	1362	0.7027	2786	2.5545	75	0.1324	525	0.3406	10	0.0058	23	0.0341	1	0.001	4	UT-UPHL-250411893035	seqkit	30
UT-UPHL-250411893035_seqkit_50	9798	1322227	2.252	4351.55	587.24	99.8163	4890	99.845	1320178	0	0	0	0	172.43	99.8571	4892	99.8437	660380	99.8571	4892	99.8437	660380	0	0	0	0	0	0	0	0	54.6234	2676	53.5135	353946	54.6234	2676	53.5135	353946	0.6328	31	99.2293	656150	43.9697	2151	0.7533	4981	43.2747	2117	0.6057	4005	2.3712	116	0.131	866	0.4906	24	0.0166	110	2.3508	115	0.0174	115	99.9388	4896	99.9345	660380	99.9388	4896	99.9345	660380	0	0	0	0	0	0	0	0	52.5822	2576	51.1534	338028	52.5822	2576	51.1534	338028	1.0819	53	99.1624	655730	47.3652	2319	0.837	5535	46.6095	2282	0.69	4563	2.6348	129	0.1344	889	0.4085	20	0.0126	83	0.0204	1	0.0006	4	UT-UPHL-250411893035	seqkit	50
UT-UPHL-250411893035_seqkit_100	19582	2641039	2.157	9079.94	1224.62	99.8468	9776	99.8844	2637986	0	0	0	0	172.55	99.8979	9781	99.8911	1319670	99.8979	9781	99.8911	1319670	0	0	0	0	0	0	0	0	54.591	5345	53.486	706608	54.591	5345	53.486	706608	0.623	61	99.2073	1310915	43.8299	4287	0.7739	10226	43.1142	4217	0.6188	8177	2.4435	239	0.1302	1720	0.5214	51	0.0249	329	2.5458	249	0.0188	249	99.9285	9784	99.9251	1318941	99.9285	9784	99.9251	1318941	0	0	0	0	0	0	0	0	52.9262	5182	51.5777	680790	52.9262	5182	51.5777	680790	0.7456	73	99.1781	1309764	47.0155	4600	0.8211	10844	46.249	4525	0.6816	9001	2.4939	244	0.127	1677	0.3679	36	0.0126	166	0.0307	3	0.0008	10	UT-UPHL-250411893035	seqkit	100
UT-UPHL-250411893035_seqkit_200	29380	3957512	2.703	10870.3	1464.24	99.8162	14663	99.8448	3951370	0.0068	1	0.0076	302	174.33	99.9047	14676	99.897	1977491	99.9047	14676	99.897	1977491	0	0	0	0	0	0	0	0	54.6222	8024	53.4684	1058424	54.6222	8024	53.4684	1058424	0.5514	81	99.2107	1964428	43.7721	6424	0.7695	15237	43.0635	6320	0.6117	12112	2.4394	358	0.1295	2565	0.511	75	0.0283	560	2.6642	391	0.0197	391	99.8979	14675	99.8896	1975799	99.8979	14675	99.8896	1975799	0	0	0	0	0	0	0	0	53.4377	7850	52.0616	1029769	53.4377	7850	52.0616	1029769	0.6195	91	99.1825	1962145	46.494	6823	0.8168	16158	45.7376	6712	0.675	13353	2.4736	363	0.1273	2518	0.4157	61	0.0145	287	0.0273	4	0.0007	14	UT-UPHL-250411893035	seqkit	200
UT-UPHL-250411893035_seqkit_300	39158	5280415	3.641	10755.7	1450.39	99.8161	19543	99.8411	5272022	0.0051	1	0.0057	302	174.05	99.9234	19564	99.9172	2638834	99.9234	19564	99.9172	2638834	0	0	0	0	0	0	0	0	54.5227	10675	53.3479	1408929	54.5227	10675	53.3479	1408929	0.475	93	98.3052	2621377	43.7998	8569	1.6748	44659	43.0945	8431	0.6056	16150	2.4637	482	1.0402	27737	0.5163	101	0.029	772	2.7346	535	0.0201	535	99.8825	19556	99.8716	2636005	99.8825	19556	99.8716	2636005	0	0	0	0	0	0	0	0	53.4093	10457	52.026	1373171	53.4093	10457	52.026	1373171	0.5516	108	98.5207	2617599	46.5177	9097	1.4786	39285	45.7507	8947	0.6763	17968	2.4749	484	0.7865	20897	0.4091	80	0.0158	420	0.0358	7	0.0007	18	UT-UPHL-250411893035	seqkit	300
UT-UPHL-250411893035_seqkit_400	58764	7935168	4.435	13250.9	1789.33	99.7992	29323	99.8178	7920708	0.0102	3	0.0114	904	174.2	99.9251	29360	99.92	3965434	99.9251	29360	99.92	3965434	0	0	0	0	0	0	0	0	54.3088	15957	53.1995	2111282	54.3088	15957	53.1995	2111282	0.4424	130	98.3844	3939197	44.0123	12922	1.5954	63878	43.3345	12723	0.6056	24249	2.5341	744	0.9603	38448	0.4939	145	0.0295	1181	2.7486	807	0.0202	807	99.8639	29342	99.8516	3960673	99.8639	29342	99.8516	3960673	0	0	0	0	0	0	0	0	53.1516	15617	51.8524	2056757	53.1516	15617	51.8524	2056757	0.4493	132	98.7243	3932631	46.7691	13723	1.2752	50797	46.0534	13513	0.6882	27416	2.5663	753	0.5717	22775	0.3783	111	0.0152	606	0.0273	8	0.0005	20	UT-UPHL-250411893035	seqkit	400
UT-UPHL-250411893035_seqkit_500	97994	13232532	5.572	17586.4	2374.76	99.8061	48902	99.8348	13210678	0.0082	4	0.0091	1206	173.86	99.9245	48960	99.9237	6613088	99.9245	48960	99.9237	6613088	0	0	0	0	0	0	0	0	54.4197	26664	53.3443	3530398	54.4197	26664	53.3443	3530398	0.4123	202	97.8663	6568802	43.8991	21493	2.1132	141838	43.1883	21145	0.6078	40798	2.6103	1278	1.4739	98930	0.4902	240	0.0314	2110	2.7451	1344	0.0205	1378	99.8633	48930	99.8553	6604824	99.8633	48930	99.8553	6604824	0	0	0	0	0	0	0	0	53.4584	26193	52.2019	3452840	53.4584	26193	52.2019	3452840	0.4286	210	98.4502	6557932	46.4643	22735	1.5492	103197	45.7511	22386	0.687	45764	2.5628	1254	0.8458	56341	0.3658	179	0.0164	1092	0.0286	14	0.0005	36	UT-UPHL-250411893035	seqkit	500
UT-UPHL-250411893035_seqkit_1000	196012	26458871	8.14	24080.6	3250.55	99.7949	97805	99.821	26411504	0.0041	4	0.0046	1206	173.66	99.9235	97931	99.9215	13222761	99.9235	97931	99.9215	13222761	0	0	0	0	0	0	0	0	54.1732	53093	53.0796	7024098	54.1732	53093	53.0796	7024098	0.3714	364	97.5177	13133793	44.078	43166	2.4614	331510	43.354	42457	0.6105	82220	2.5263	2474	1.8217	245355	0.5085	498	0.0292	3935	2.8122	2754	0.0209	2813	99.851	97860	99.8408	13204662	99.851	97860	99.8408	13204662	0	0	0	0	0	0	0	0	53.3967	52332	52.0911	6889424	53.3967	52332	52.0911	6889424	0.3632	356	97.9561	13110947	46.5185	45523	2.0434	273495	45.8073	44827	0.6819	91265	2.5189	2465	1.3437	179847	0.3893	381	0.0178	2383	0.0235	23	0.0005	67	UT-UPHL-250411893035	seqkit	1000
UT-UPHL-250411893035_seqkit_5000	979934	132227327	27.714	35359.3	4771.2	99.8002	488988	99.8252	131996208	0.0057	28	0.0064	8434	173.43	99.9329	489638	99.9338	66086493	99.9329	489638	99.9338	66086493	0	0	0	0	0	0	0	0	54.1961	265543	53.0818	35103113	54.1961	265543	53.0818	35103113	0.3545	1737	97.8705	65643009	44.0638	215753	2.1087	1414350	43.3163	212093	0.6127	410960	2.5905	12684	1.4683	984815	0.4944	2421	0.0277	18575	2.8139	13778	0.0208	13949	99.8443	489204	99.8356	65988362	99.8443	489204	99.8356	65988362	0	0	0	0	0	0	0	0	53.2279	260799	51.9186	34316658	53.2279	260799	51.9186	34316658	0.3643	1785	97.9107	65517411	46.6844	228382	2.0887	1397673	45.981	224941	0.6854	458626	2.5431	12441	1.3855	927087	0.3837	1877	0.0179	11960	0.0233	114	0.0005	365	UT-UPHL-250411893035	seqkit	5000
UT-UPHL-250411893035_seqkit_10000	1960346	264502204	51.141	38332	5171.99	99.802	978232	99.8264	264042958	0.0063	62	0.0071	18688	173.31	99.931	979497	99.9318	132193668	99.931	979497	99.9318	132193668	0	0	0	0	0	0	0	0	54.2097	531349	53.0998	70242462	54.2097	531349	53.0998	70242462	0.3555	3485	97.9285	131305827	44.0469	431438	2.0507	2749650	43.2922	424046	0.6135	822667	2.6176	25639	1.4094	1889756	0.4938	4837	0.0278	37227	2.8246	27667	0.0208	27947	99.8488	978691	99.8408	132007897	99.8488	978691	99.8408	132007897	0	0	0	0	0	0	0	0	53.2429	521873	51.9446	68680246	53.2429	521873	51.9446	68680246	0.3704	3631	98.0833	131065473	46.672	456775	1.9162	2560513	45.9621	449827	0.6865	917305	2.5663	25116	1.2114	1618811	0.3854	3772	0.0183	24397	0.0223	218	0.0005	722	UT-UPHL-250411893035	seqkit	10000
UT-UPHL-250411953004_bbnorm_10	4374	592554	1.359	3217.47	435.88	98.6283	2157	98.741	585094	0.0457	1	0.0506	300	177.19	99.5885	2178	99.5409	294648	99.5885	2178	99.5409	294648	0	0	0	0	0	0	0	0	54.9154	1201	54.2403	160555	54.9154	1201	54.2403	160555	1.2803	28	98.8381	292032	44.0771	960	1.1534	3408	42.8375	933	0.8143	2406	3.8567	84	0.2765	817	1.1938	26	0.0626	185	1.1478	25	0.0085	25	99.0398	2166	98.9354	293390	99.0398	2166	98.9354	293390	0	0	0	0	0	0	0	0	52.2634	1143	51.3659	152324	52.2634	1143	51.3659	152324	1.6918	37	98.4711	289760	47.2299	1023	1.5269	4493	45.891	994	1.1687	3439	4.109	89	0.2953	869	1.0157	22	0.0629	185	0.0923	2	0.002	6	UT-UPHL-250411953004	bbnorm	10
UT-UPHL-250411953004_bbnorm_30	13632	1829635	2.662	5121.73	687.42	98.9877	6747	99.0285	1811860	0.0147	1	0.0164	300	174.79	99.7066	6796	99.6885	912268	99.7066	6796	99.6885	912268	0	0	0	0	0	0	0	0	54.24	3697	53.6596	491049	54.24	3697	53.6596	491049	1.0123	69	93.951	904267	44.9971	3058	6.0416	58150	43.7022	2970	0.7416	7138	3.9288	267	5.2177	50220	1.1919	81	0.0823	792	1.0447	71	0.0074	71	99.2224	6763	99.1392	906644	99.2224	6763	99.1392	906644	0	0	0	0	0	0	0	0	51.7165	3525	51.0859	467189	51.7165	3525	51.0859	467189	1.3351	91	92.9281	896666	47.8782	3238	7.0694	68213	46.7988	3165	0.9826	9481	3.6966	250	6.0378	58259	0.9315	63	0.049	473	0.0591	4	0.0025	24	UT-UPHL-250411953004	bbnorm	30
UT-UPHL-250411953004_bbnorm_50	22764	3063092	2.768	8223.91	1106.6	99.2884	11301	99.3116	3042006	0.0176	2	0.0195	598	175.51	99.8331	11363	99.8237	1528775	99.8331	11363	99.8237	1528775	0	0	0	0	0	0	0	0	55.333	6298	54.7325	838214	55.333	6298	54.7325	838214	0.6677	76	97.4707	1516721	43.8881	4987	2.5209	39227	42.7528	4858	0.7101	11049	3.4938	397	1.7547	27304	0.88	100	0.0562	874	1.1529	131	0.0084	131	99.4289	11317	99.3737	1522025	99.4289	11317	99.3737	1522025	0	0	0	0	0	0	0	0	52.091	5929	51.3043	785786	52.091	5929	51.3043	785786	1.0192	116	93.7688	1507016	47.6098	5388	6.2282	100098	46.4611	5258	0.8896	14298	3.3401	378	5.2974	85137	0.7776	88	0.0413	663	0.0353	4	0.003	48	UT-UPHL-250411953004	bbnorm	50
UT-UPHL-250411953004_bbnorm_100	44712	6056670	4.613	9692.49	1312.94	99.3782	22217	99.3915	6019816	0.0134	3	0.0149	902	175.55	99.8524	22323	99.847	3024185	99.8479	22322	99.8431	3024066	0.0045	1	0.0039	119	0	0	0	0	55.6137	12433	54.852	1661369	55.6137	12433	54.852	1661369	0.4965	111	95.6844	3001247	43.6769	9750	4.3079	135121	42.3733	9459	0.6651	20862	3.7988	848	3.5843	112426	0.9004	201	0.0584	1833	1.0886	243	0.0077	243	99.5035	22245	99.4548	3011344	99.499	22244	99.4509	3011225	0.0045	1	0.0039	119	0	0	0	0	53.6456	11993	52.7832	1598196	53.6456	11993	52.7832	1598196	0.7336	164	93.3963	2984825	46.0868	10252	6.602	210991	44.8505	9977	0.7865	25136	3.7222	828	5.7739	184526	0.7777	173	0.0416	1329	0.036	8	0.0017	54	UT-UPHL-250411953004	bbnorm	100
UT-UPHL-250411953004_bbnorm_200	87654	11897502	5.942	14752.4	2002.39	99.3885	43559	99.395	11825520	0.0068	3	0.0076	902	177.01	99.8859	43777	99.883	5942286	99.8859	43777	99.883	5942286	0	0	0	0	0	0	0	0	56.3831	24711	55.5112	3302502	56.3831	24711	55.5112	3302502	0.5545	243	95.6327	5899088	42.7645	18721	4.3578	268809	41.4327	18138	0.6318	38974	3.8308	1677	3.667	226196	0.8909	390	0.059	3639	1.318	577	0.0095	585	99.4821	43600	99.4347	5914627	99.4821	43600	99.4347	5914627	0	0	0	0	0	0	0	0	54.6832	23966	53.686	3193380	54.6832	23966	53.686	3193380	0.5727	251	94.4296	5866880	45.0321	19634	5.5687	345984	43.8073	19100	0.7184	44636	3.7225	1623	4.8019	298338	0.867	378	0.0484	3010	0.0183	8	0.0016	101	UT-UPHL-250411953004	bbnorm	200
UT-UPHL-250411953004_bbnorm_300	130236	17706716	7.558	17231	2342.71	99.4226	64742	99.4158	17603280	0.0154	10	0.017	3006	176.57	99.9079	65058	99.9042	8845370	99.9063	65057	99.9028	8845251	0.0015	1	0.0013	119	0	0	0	0	56.5128	36800	55.5928	4922108	56.5128	36800	55.5928	4922108	0.4853	316	95.4649	8782620	42.6804	27767	4.5262	416404	41.3954	26931	0.6182	56874	3.8719	2519	3.853	354468	0.8977	584	0.055	5062	1.2389	806	0.0088	814	99.507	64797	99.4582	8804899	99.5055	64796	99.4569	8804780	0.0015	1	0.0013	119	0	0	0	0	55.1368	35904	54.0638	4786194	55.1368	35904	54.0638	4786194	0.5313	346	96.1623	8736867	44.59	28893	3.8367	348583	43.3199	28070	0.7002	63613	3.8289	2481	3.0889	280640	0.8241	534	0.0477	4330	0.017	11	0.001	89	UT-UPHL-250411953004	bbnorm	300
UT-UPHL-250411953004_bbnorm_400	171694	23337928	9.077	18915.5	2571.13	99.4502	85375	99.4431	23207952	0.0186	16	0.0206	4818	176.73	99.9173	85776	99.9138	11659838	99.9161	85775	99.9128	11659719	0.0012	1	0.001	119	0	0	0	0	56.4528	48463	55.5171	6478789	56.4528	48463	55.5171	6478789	0.4415	379	94.6377	11577444	42.8208	36730	5.3534	654911	41.4778	35578	0.6062	74158	3.8845	3332	4.6888	573606	0.9187	788	0.0584	7147	1.2043	1033	0.0089	1089	99.5329	85446	99.4863	11608095	99.5317	85445	99.4853	11607976	0.0012	1	0.001	119	0	0	0	0	55.0211	47234	53.9171	6291063	55.0211	47234	53.9171	6291063	0.5207	447	94.6831	11518914	44.7195	38211	5.3158	646705	43.397	37081	0.6792	82625	3.8457	3286	4.5838	557658	0.9012	770	0.0528	6422	0.0164	14	0.0011	134	UT-UPHL-250411953004	bbnorm	400
UT-UPHL-250411953004_bbnorm_500	212068	28871745	8.93	23748.5	3233.22	99.4106	105409	99.4007	28698704	0.0189	20	0.0208	6018	176.91	99.9161	105945	99.9129	14423658	99.9151	105944	99.9121	14423539	0.0009	1	0.0008	119	0	0	0	0	56.7393	60163	55.8734	8066008	56.7393	60163	55.8734	8066008	0.464	492	95.0298	14322652	42.507	45034	4.9609	747696	41.2119	43662	0.6015	90658	3.7878	4013	4.3	648091	0.9448	1001	0.0594	8947	1.2384	1312	0.0093	1401	99.4898	105493	99.4403	14354720	99.4888	105492	99.4395	14354601	0.0009	1	0.0008	119	0	0	0	0	55.1946	58525	54.1422	7815709	55.1946	58525	54.1422	7815709	0.4772	506	95.754	14246307	44.5214	46967	4.2448	631545	43.2796	45657	0.676	100572	3.7443	3950	3.5173	523302	0.8674	915	0.0516	7671	0.0152	16	0.0011	170	UT-UPHL-250411953004	bbnorm	500
UT-UPHL-250411953004_bbnorm_1000	407018	55632532	14.959	27209.3	3719.06	99.4944	202480	99.4881	55347740	0.0201	41	0.0222	12354	177.29	99.9297	203366	99.9282	27798040	99.9292	203365	99.9278	27797921	0.0005	1	0.0004	119	0	0	0	0	56.5562	115097	55.6776	15488409	56.5562	115097	55.6776	15488409	0.4246	864	95.3041	27604461	42.5553	86543	4.6854	1357119	41.236	83860	0.601	174074	3.7179	7561	4.0276	1166573	0.9097	1850	0.0569	16472	1.4516	2952	0.0105	3033	99.5641	202622	99.5247	27682319	99.5637	202621	99.5243	27682200	0.0005	1	0.0004	119	0	0	0	0	55.2492	112437	54.2031	15076346	55.2492	112437	54.2031	15076346	0.455	926	95.2172	27478461	44.5085	90184	4.7817	1379923	43.25	87634	0.6562	189357	3.7094	7516	4.0764	1176383	0.839	1700	0.0491	14183	0.0173	35	0.0011	318	UT-UPHL-250411953004	bbnorm	1000
UT-UPHL-250411953004_bbnorm_5000	1449458	199456545	45.291	32003.2	4403.89	99.7726	723081	99.7858	199029272	0.0201	146	0.022	43914	177.39	99.9445	724327	99.943	99690367	99.9444	724326	99.9429	99690248	0.0001	1	0.0001	119	0	0	0	0	54.6835	396307	53.881	53744825	54.6835	396307	53.881	53744825	0.3739	2710	96.0432	98989086	43.7431	316843	3.9385	4059255	42.526	308027	0.6054	623963	3.4091	24693	3.2764	3376894	0.9294	6732	0.0567	58398	2.5661	18587	0.0184	18920	99.8328	723517	99.8208	99530589	99.8326	723516	99.8207	99530470	0.0001	1	0.0001	119	0	0	0	0	54.1746	392619	53.2	53045302	54.1746	392619	53.2	53045302	0.4208	3050	96.4091	98802541	45.7334	330889	3.5902	3679372	44.5744	322503	0.6627	679191	3.3674	24364	2.8805	2951992	0.821	5940	0.047	48189	0.0156	113	0.0007	668	UT-UPHL-250411953004	bbnorm	5000
UT-UPHL-250411953004_bbnorm_10000	1901844	262269154	62.467	30445.7	4198.54	99.8045	949063	99.8217	261801450	0.0169	161	0.0185	48424	177.57	99.9489	950436	99.9471	131094539	99.9488	950435	99.9471	131094420	0.0001	1	0.0001	119	0	0	0	0	54.4387	517670	53.6623	70385601	54.4387	517670	53.6623	70385601	0.3601	3424	96.5604	130179199	43.8328	416603	3.4195	4610085	42.8593	407350	0.6111	823923	3.351	31849	2.7607	3721849	0.7973	7578	0.0477	64313	2.8134	26740	0.0201	27104	99.859	949581	99.849	130907371	99.8589	949580	99.8489	130907252	0.0001	1	0.0001	119	0	0	0	0	54.0722	514184	53.1286	69654429	54.0722	514184	53.1286	69654429	0.4061	3862	96.8484	129962401	45.85	435383	3.1511	4228458	44.9238	426588	0.6664	894269	3.3125	31455	2.4474	3284254	0.6779	6437	0.0372	49935	0.0154	146	0.0006	766	UT-UPHL-250411953004	bbnorm	10000
UT-UPHL-250411953004_raw_all	1990664	274615245	64.138	31037.1	4281.62	99.8023	993364	99.8209	274123302	0.0164	163	0.0179	49026	177.39	99.9446	994781	99.9431	137261019	99.9445	994780	99.943	137260900	0.0001	1	0.0001	119	0	0	0	0	54.6555	544004	53.9118	74042060	54.6555	544004	53.9118	74042060	0.3566	3549	96.578	136303714	43.5936	433661	3.4018	4801004	42.654	424314	0.6117	863251	3.3775	33599	2.7437	3872267	0.7792	7751	0.0464	65486	2.828	28132	0.0202	28568	99.8583	993922	99.8488	137068513	99.8582	993921	99.8488	137068394	0.0001	1	0.0001	119	0	0	0	0	54.3419	540882	53.4362	73355132	54.3419	540882	53.4362	73355132	0.4013	3994	96.8774	136081117	45.5774	453004	3.122	4385321	44.6817	444101	0.6664	936134	3.3323	33120	2.4197	3398828	0.6602	6562	0.0359	50359	0.0175	174	0.0006	903	UT-UPHL-250411953004	raw	all
UT-UPHL-250411953004_seqkit_10	1974	274490	1.087	1816.6	252.6	100	987	100.015	274532	0	0	0	0	178.05	100	987	100	137266	100	987	100	137266	0	0	0	0	0	0	0	0	54.6099	539	53.8626	73935	54.6099	539	53.8626	73935	1.0132	10	99.2289	136405	42.9585	424	0.7435	1022	42.1479	416	0.5674	780	2.5329	25	0.1448	199	0.6079	6	0.0313	43	3.8501	38	0.0276	38	100	987	100	137224	100	987	100	137224	0	0	0	0	0	0	0	0	56.0284	553	55.1631	75697	56.0284	553	55.1631	75697	0.8105	8	99.2025	136340	43.9716	434	0.7975	1096	43.2624	427	0.6156	846	2.8369	28	0.1543	212	0.5066	5	0.0276	38	0	0	0	0	UT-UPHL-250411953004	seqkit	10
UT-UPHL-250411953004_seqkit_30	5910	818339	2.058	2872.11	397.69	99.8985	2952	99.9038	817552	0	0	0	0	177.17	99.9662	2954	99.9631	409037	99.9662	2954	99.9631	409037	0	0	0	0	0	0	0	0	55.533	1641	54.6213	223504	55.533	1641	54.6213	223504	0.846	25	99.2075	406453	42.4848	1255	0.7713	3160	41.5708	1228	0.5682	2328	2.979	88	0.1618	663	0.6432	19	0.0412	169	2.9452	87	0.0212	87	99.9323	2953	99.9264	408850	99.9323	2953	99.9264	408850	0	0	0	0	0	0	0	0	55.9729	1654	54.9435	224802	55.9729	1654	54.9435	224802	1.1844	35	99.1782	406111	43.9892	1299	0.8218	3365	43.1426	1274	0.6359	2604	2.8784	85	0.1529	626	0.5418	16	0.033	135	0	0	0	0	UT-UPHL-250411953004	seqkit	30
UT-UPHL-250411953004_seqkit_50	9838	1359340	2.847	3455.04	477.39	99.8374	4911	99.8433	1357210	0.0203	1	0.0219	298	177.35	99.9797	4918	99.9778	679546	99.9797	4918	99.9778	679546	0	0	0	0	0	0	0	0	54.7672	2694	54.0066	367081	54.7672	2694	54.0066	367081	0.7115	35	99.1513	675039	43.0866	2119	0.8272	5632	42.0496	2068	0.5953	4053	3.1517	155	0.1867	1271	0.6303	31	0.0452	308	2.9687	146	0.0214	146	99.878	4913	99.8671	678740	99.878	4913	99.8671	678740	0	0	0	0	0	0	0	0	54.8079	2696	53.8334	365875	54.8079	2696	53.8334	365875	1.1588	57	99.1199	673948	45.1252	2217	0.8798	5982	44.1482	2169	0.6743	4585	3.0938	152	0.1753	1192	0.4885	24	0.0302	205	0.0204	1	0.0003	2	UT-UPHL-250411953004	seqkit	50
UT-UPHL-250411953004_seqkit_100	19694	2725465	3.342	5893.06	815.54	99.868	9834	99.8685	2721880	0.0102	1	0.0109	298	178.09	99.9797	9845	99.9778	1362441	99.9797	9845	99.9778	1362441	0	0	0	0	0	0	0	0	54.311	5348	53.5745	730083	54.311	5348	53.5745	730083	0.4773	47	99.1354	1353172	43.7481	4307	0.8418	11491	42.7628	4210	0.6109	8338	3.2504	320	0.1856	2533	0.711	70	0.0454	620	3.159	311	0.0228	311	99.8984	9837	99.8895	1361216	99.8984	9837	99.8895	1361216	0	0	0	0	0	0	0	0	53.9352	5311	53.0003	722247	53.9352	5311	53.0003	722247	0.7312	72	99.1036	1351405	46.01	4526	0.8963	12222	45.0849	4435	0.6831	9315	3.1412	309	0.177	2413	0.6303	62	0.0362	494	0.0102	1	0.0001	2	UT-UPHL-250411953004	seqkit	100
UT-UPHL-250411953004_seqkit_200	29546	4080706	3.194	9251.14	1277.71	99.8308	14748	99.8427	4074288	0.0068	1	0.0073	298	177.64	99.9526	14766	99.9549	2039686	99.9526	14766	99.9549	2039686	0	0	0	0	0	0	0	0	54.3153	8024	53.5711	1093176	54.3153	8024	53.5711	1093176	0.4738	70	97.6736	2025685	43.8033	6468	2.3043	47789	42.9094	6336	0.6128	12710	3.122	461	1.6514	34248	0.7043	104	0.0401	831	3.1153	460	0.0222	460	99.8782	14755	99.8689	2037424	99.8782	14755	99.8689	2037424	0	0	0	0	0	0	0	0	53.7535	7941	52.8068	1077312	53.7535	7941	52.8068	1077312	0.6498	96	97.6269	2022512	46.181	6814	2.372	49140	45.3473	6691	0.6816	14120	3.1244	461	1.6533	34251	0.6167	91	0.0371	769	0.0203	3	0.0011	23	UT-UPHL-250411953004	seqkit	200
UT-UPHL-250411953004_seqkit_300	39398	5440623	3.906	10086.9	1392.94	99.8274	19665	99.8436	5432114	0.0051	1	0.0055	298	177.32	99.9543	19690	99.9564	2719582	99.9543	19690	99.9564	2719582	0	0	0	0	0	0	0	0	54.5815	10752	53.8423	1464924	54.5815	10752	53.8423	1464924	0.4823	95	98.0237	2700754	43.6211	8589	1.9545	53851	42.773	8422	0.6195	17068	3.1894	628	1.293	35624	0.7263	143	0.0421	1159	3.0523	601	0.0218	601	99.868	19673	99.8586	2716010	99.868	19673	99.8586	2716010	0	0	0	0	0	0	0	0	53.9977	10637	53.047	1442801	53.9977	10637	53.047	1442801	0.5889	116	97.844	2696155	45.931	9036	2.1551	59386	45.1278	8878	0.6823	18801	3.2024	630	1.4354	39554	0.6201	122	0.0374	1031	0.0152	3	0.0008	23	UT-UPHL-250411953004	seqkit	300
UT-UPHL-250411953004_seqkit_400	59102	8157379	5.352	11042	1524.04	99.8139	29496	99.8304	8143544	0.0068	2	0.0074	600	177.21	99.9357	29532	99.934	4076824	99.9357	29532	99.934	4076824	0	0	0	0	0	0	0	0	54.34	16058	53.6011	2186665	54.34	16058	53.6011	2186665	0.4467	132	97.7776	4048296	43.932	12974	2.201	91128	43.0584	12716	0.6234	25812	3.2981	974	1.5334	63488	0.7653	226	0.0442	1828	3.0069	888	0.0214	888	99.868	29512	99.8577	4072060	99.868	29512	99.8577	4072060	0	0	0	0	0	0	0	0	53.9609	15946	53.0434	2163038	53.9609	15946	53.0434	2163038	0.5008	148	98.257	4042399	45.9677	13566	1.7423	71682	45.1477	13324	0.683	28100	3.2766	967	1.022	42047	0.6506	192	0.0373	1535	0.0136	4	0.0006	26	UT-UPHL-250411953004	seqkit	400
UT-UPHL-250411953004_seqkit_500	98500	13600105	6.274	15698.6	2167.54	99.8051	49154	99.8228	13576004	0.0061	3	0.0066	902	177.29	99.933	49217	99.9309	6796777	99.933	49217	99.9309	6796777	0	0	0	0	0	0	0	0	54.465	26824	53.7478	3655645	54.465	26824	53.7478	3655645	0.4244	209	97.4334	6749262	43.7654	21540	2.5451	176303	42.8693	21099	0.6193	42899	3.3464	1647	1.8806	130272	0.7538	371	0.0452	3132	2.94	1447	0.0214	1484	99.864	49183	99.8546	6788747	99.864	49183	99.8546	6788747	0	0	0	0	0	0	0	0	54.1929	26690	53.2995	3623637	54.1929	26690	53.2995	3623637	0.4711	232	97.7814	6739937	45.7333	22493	2.2181	152892	44.8549	22061	0.6734	46414	3.3365	1641	1.5104	104112	0.6201	305	0.0343	2366	0.0122	6	0.0004	30	UT-UPHL-250411953004	seqkit	500
UT-UPHL-250411953004_seqkit_1000	196952	27181064	9.564	20592.5	2841.94	99.802	98281	99.8214	27132516	0.0142	14	0.0155	4212	177.5	99.936	98413	99.9336	13584840	99.936	98413	99.9336	13584840	0	0	0	0	0	0	0	0	54.4539	53624	53.7419	7305602	54.4539	53624	53.7419	7305602	0.3666	361	96.9983	13489293	43.7889	43094	2.9806	414509	42.8876	42207	0.6183	85979	3.3624	3309	2.3146	321890	0.758	746	0.0477	6640	2.9366	2890	0.0211	2928	99.868	98346	99.8594	13568096	99.868	98346	99.8594	13568096	0	0	0	0	0	0	0	0	54.2488	53422	53.3836	7253332	54.2488	53422	53.3836	7253332	0.458	451	97.7166	13470388	45.6785	44923	2.283	314714	44.8	44059	0.6745	92986	3.3148	3260	1.5746	217059	0.6304	620	0.0339	4669	0.0132	13	0.0004	53	UT-UPHL-250411953004	seqkit	1000
UT-UPHL-250411953004_seqkit_5000	984348	135814425	33.509	29375.3	4053.03	99.811	491244	99.8296	135583012	0.0158	78	0.0173	23436	177.39	99.9466	491911	99.9451	67885393	99.9466	491911	99.9451	67885393	0	0	0	0	0	0	0	0	54.7201	269318	53.9726	36659626	54.7201	269318	53.9726	36659626	0.3613	1778	96.7004	67412106	43.5487	214221	3.2794	2286159	42.6124	209615	0.6114	426234	3.3896	16674	2.6207	1826946	0.7694	3785	0.0473	32979	2.8219	13881	0.0202	14074	99.8649	491509	99.856	67793912	99.8649	491509	99.856	67793912	0	0	0	0	0	0	0	0	54.3505	267499	53.4383	36280207	54.3505	267499	53.4383	36280207	0.4098	2017	97.0102	67305688	45.5725	223993	2.9892	2073887	44.6787	219600	0.667	462799	3.3312	16373	2.2861	1586097	0.6557	3223	0.036	24991	0.0163	80	0.0006	434	UT-UPHL-250411953004	seqkit	5000
UT-UPHL-250411953004_seqkit_10000	1969340	271675191	64.653	30460	4202.02	99.8031	982731	99.8216	271190510	0.0161	159	0.0176	47820	177.4	99.9444	984123	99.9428	135791077	99.9443	984122	99.9427	135790958	0.0001	1	0.0001	119	0	0	0	0	54.6545	538166	53.9099	73246758	54.6545	538166	53.9099	73246758	0.3577	3522	96.6245	134844149	43.5947	429025	3.3553	4682461	42.6532	419760	0.6119	853932	3.3798	33261	2.697	3763801	0.7782	7658	0.0464	64728	2.8281	27832	0.0203	28268	99.8592	983284	99.8498	135602346	99.8591	983283	99.8497	135602227	0.0001	1	0.0001	119	0	0	0	0	54.3411	535081	53.4349	72567945	54.3411	535081	53.4349	72567945	0.4034	3972	96.9088	134625557	45.5786	448167	3.0906	4293412	44.681	439341	0.6667	926192	3.3342	32785	2.3881	3317476	0.6591	6481	0.0358	49744	0.0174	171	0.0006	853	UT-UPHL-250411953004	seqkit	10000
UT-UPHL-250411998655_bbnorm_10	4444	584405	1.891	2350.5	309.1	97.8848	2175	98.1299	573476	0	0	0	0	168.38	98.3798	2186	98.6718	288309	98.3798	2186	98.6718	288309	0	0	0	0	0	0	0	0	61.0261	1356	60.2529	176053	61.0261	1356	60.2529	176053	0.9451	21	95.6293	286406	37.5114	820	4.3653	13074	36.0018	787	0.5499	1647	3.5224	77	3.7353	11187	0.7777	17	0.0801	240	0.7319	16	0.0053	16	97.9298	2176	98.1192	286719	97.9298	2176	98.1192	286719	0	0	0	0	0	0	0	0	57.6508	1281	57.2192	167203	57.6508	1281	57.2192	167203	1.7102	38	85.9502	284552	41.1305	895	14.0498	46514	39.4761	859	0.612	2026	4.182	91	13.3952	44347	0.6893	15	0.0426	141	0	0	0	0	UT-UPHL-250411998655	bbnorm	10
UT-UPHL-250411998655_bbnorm_30	13348	1785199	3.283	4066.38	543.85	98.8762	6599	98.9444	1766354	0.0599	4	0.0676	1206	173.64	99.4007	6634	99.4977	888161	99.4007	6634	99.4977	888161	0	0	0	0	0	0	0	0	59.125	3946	57.8768	516634	59.125	3946	57.8768	516634	0.8091	54	95.5997	882217	39.6593	2631	4.3904	40516	38.4836	2553	0.5795	5348	3.4067	226	3.7562	34663	0.7386	49	0.0547	505	1.3717	91	0.0099	91	98.9961	6607	99.0296	883893	98.9961	6607	99.0296	883893	0	0	0	0	0	0	0	0	57.5817	3843	56.4435	503789	57.5817	3843	56.4435	503789	1.0189	68	97.5409	877223	41.8344	2764	2.4566	22093	40.6841	2688	0.6886	6193	3.5417	234	1.7175	15446	0.7416	49	0.0505	454	0.0303	2	0.0026	23	UT-UPHL-250411998655	bbnorm	30
UT-UPHL-250411998655_bbnorm_50	22018	2941218	3.236	6805.1	909.04	99.1462	10915	99.1854	2917260	0.0454	5	0.0513	1508	174.56	99.6003	10965	99.6542	1465545	99.6003	10965	99.6542	1465545	0	0	0	0	0	0	0	0	59.8874	6593	58.7705	864297	59.8874	6593	58.7705	864297	0.654	72	96.5863	1455953	38.9603	4272	3.4036	51306	37.8933	4155	0.5785	8720	3.119	342	2.7773	41866	0.6931	76	0.0478	720	1.3862	152	0.0101	152	99.2733	10929	99.278	1459971	99.2733	10929	99.278	1459971	0	0	0	0	0	0	0	0	57.6619	6348	56.3635	828875	57.6619	6348	56.3635	828875	0.7812	86	98.1503	1449164	41.916	4581	1.8479	27284	40.9095	4471	0.6764	9987	3.2848	359	1.1178	16504	0.7503	82	0.0537	793	0.0274	3	0.0018	27	UT-UPHL-250411998655	bbnorm	50
UT-UPHL-250411998655_bbnorm_100	42440	5675277	3.641	11655.4	1558.61	99.3732	21087	99.3899	5640654	0.0141	3	0.016	906	172.11	99.7691	21171	99.799	2831905	99.7691	21171	99.799	2831905	0	0	0	0	0	0	0	0	59.3402	12592	58.1874	1651131	59.3402	12592	58.1874	1651131	0.4807	102	97.0034	2813300	39.6013	8384	2.9864	86612	38.7322	8200	0.5823	16888	3.0655	649	2.3551	68304	0.6518	138	0.049	1420	1.4029	297	0.0102	297	99.4392	21101	99.4235	2821309	99.4392	21101	99.4235	2821309	0	0	0	0	0	0	0	0	57.8605	12278	56.6088	1606370	57.8605	12278	56.6088	1606370	0.5891	125	96.7168	2801322	41.8132	8823	3.2829	95087	41.0028	8652	0.6471	18743	3.142	663	2.5931	75107	0.6019	127	0.0427	1237	0.0095	2	0.0002	7	UT-UPHL-250411998655	bbnorm	100
UT-UPHL-250411998655_bbnorm_200	81616	10966106	4.847	16840.2	2262.68	99.3555	40545	99.351	10894936	0.0172	7	0.0193	2112	173.61	99.8285	40738	99.8407	5474228	99.8285	40738	99.8407	5474228	0	0	0	0	0	0	0	0	58.3121	23796	57.137	3132797	58.3121	23796	57.137	3132797	0.4386	179	98.2386	5437412	40.6451	16558	1.75	96860	39.7737	16203	0.5959	32985	3.142	1280	1.0962	60675	0.7757	316	0.0578	3200	1.5489	631	0.0114	631	99.429	40575	99.3915	5449781	99.429	40575	99.3915	5449781	0	0	0	0	0	0	0	0	56.8271	23190	55.5187	3044173	56.8271	23190	55.5187	3044173	0.4827	197	97.3763	5410849	42.8466	17385	2.6232	145762	42.0382	17057	0.6445	35810	3.1374	1273	1.9231	106857	0.7566	307	0.0557	3095	0.0074	3	0.0005	27	UT-UPHL-250411998655	bbnorm	200
UT-UPHL-250411998655_bbnorm_300	117466	15815735	6.337	18535.5	2495.64	99.4313	58399	99.4264	15725018	0.0119	7	0.0133	2110	173.69	99.8689	58656	99.8755	7898297	99.8689	58656	99.8755	7898297	0	0	0	0	0	0	0	0	58.1785	34170	57.078	4513811	58.1785	34170	57.078	4513811	0.4069	239	96.7562	7845420	40.6608	23850	3.231	261987	39.7504	23316	0.5808	47094	3.0653	1798	2.5917	210145	0.8132	477	0.0586	4748	1.739	1020	0.0128	1035	99.4926	58435	99.4534	7864377	99.4926	58435	99.4534	7864377	0	0	0	0	0	0	0	0	56.4368	33147	55.1333	4359718	56.4368	33147	55.1333	4359718	0.4665	274	97.1058	7809253	43.2754	25288	2.8938	232723	42.4215	24789	0.6342	51000	3.0786	1799	2.2088	177630	0.7205	421	0.0509	4093	0.0086	5	0.0004	31	UT-UPHL-250411998655	bbnorm	300
UT-UPHL-250411998655_bbnorm_400	149952	20219686	7.972	18810.7	2536.45	99.5278	74622	99.5322	20125102	0.016	12	0.0179	3614	173.52	99.8773	74884	99.8848	10098957	99.8773	74884	99.8848	10098957	0	0	0	0	0	0	0	0	57.7038	43264	56.5933	5721927	57.7038	43264	56.5933	5721927	0.4095	307	97.3742	10031566	41.0902	30770	2.6124	269136	40.1581	30072	0.5807	59829	3.1449	2355	1.9717	203121	0.8213	615	0.06	6186	1.7774	1331	0.0134	1376	99.5959	74673	99.5691	10065517	99.5959	74673	99.5691	10065517	0	0	0	0	0	0	0	0	56.4301	42309	55.1314	5573279	56.4301	42309	55.1314	5573279	0.4855	364	97.4582	9995641	43.3396	32363	2.5414	260653	42.4959	31733	0.6316	64784	3.0721	2294	1.8605	190821	0.695	519	0.0492	5048	0.0107	8	0.0004	44	UT-UPHL-250411998655	bbnorm	400
UT-UPHL-250411998655_bbnorm_500	177814	24033349	8.134	21860.8	2954.71	99.5805	88534	99.5914	23935150	0.0157	14	0.0176	4218	173.88	99.8841	88804	99.8944	12005202	99.8841	88804	99.8944	12005202	0	0	0	0	0	0	0	0	57.5714	51185	56.5009	6790219	57.5714	51185	56.5009	6790219	0.388	345	97.1751	11924903	41.1795	36569	2.8113	344987	40.2234	35720	0.5769	70791	3.2352	2873	2.1706	266364	0.8682	771	0.0638	7832	1.8366	1631	0.0137	1676	99.6434	88590	99.6249	11970390	99.6434	88590	99.6249	11970390	0	0	0	0	0	0	0	0	56.2464	50007	54.9745	6605441	56.2464	50007	54.9745	6605441	0.4387	390	97.7097	11886930	43.5512	38582	2.2899	278579	42.6335	37769	0.6316	76836	3.1539	2794	1.6043	195169	0.7597	673	0.054	6574	0.0113	10	0.0004	50	UT-UPHL-250411998655	bbnorm	500
UT-UPHL-250411998655_bbnorm_1000	294044	39881332	11.482	25610.2	3473.52	99.6926	146570	99.7127	39766758	0.0156	23	0.0171	6810	173.76	99.8973	146871	99.9039	19925339	99.8973	146871	99.9039	19925339	0	0	0	0	0	0	0	0	56.5181	83094	55.4693	11063067	56.5181	83094	55.4693	11063067	0.3367	495	97.2546	19788984	41.9988	61684	2.7288	555245	41.0142	60238	0.5855	119144	3.2123	4718	2.0753	422264	0.9124	1340	0.068	13837	2.2632	3324	0.0166	3374	99.7585	146667	99.7503	19887044	99.7585	146667	99.7503	19887044	0	0	0	0	0	0	0	0	55.5169	81622	54.2698	10819674	55.5169	81622	54.2698	10819674	0.387	569	97.9371	19746010	44.3481	65044	2.0624	415828	43.4167	63678	0.6417	129383	3.1234	4581	1.3634	274887	0.7889	1157	0.0573	11558	0.0102	15	0.0005	93	UT-UPHL-250411998655	bbnorm	1000
UT-UPHL-250411998655_bbnorm_5000	517504	70602229	17.602	29401.1	4011.14	99.7855	258197	99.8099	70467990	0.01	26	0.0109	7710	173.64	99.9254	258559	99.9281	35284281	99.9254	258559	99.9281	35284281	0	0	0	0	0	0	0	0	55.3387	143190	54.3588	19193889	55.3387	143190	54.3588	19193889	0.3196	827	97.745	35048923	42.8927	110903	2.2347	801307	41.8481	108202	0.5877	210719	3.3915	8769	1.5986	573216	0.6788	1755	0.0484	17372	2.7912	7217	0.0203	7267	99.8388	258335	99.8331	35233662	99.8388	258335	99.8331	35233662	0	0	0	0	0	0	0	0	54.529	141095	53.3427	18826021	54.529	141095	53.3427	18826021	0.3853	997	97.8414	34989868	45.3814	117236	2.1582	771801	44.3835	114658	0.6457	230915	3.3089	8548	1.4769	528166	0.5361	1385	0.0356	12720	0.0155	40	0.0004	159	UT-UPHL-250411998655	bbnorm	5000
UT-UPHL-250411998655_bbnorm_10000	517822	70646093	18.02	28735.3	3920.34	99.7856	258356	99.81	70511844	0.01	26	0.0109	7710	173.64	99.9258	258719	99.9286	35306359	99.9258	258719	99.9286	35306359	0	0	0	0	0	0	0	0	55.3599	143333	54.3806	19213536	55.3599	143333	54.3806	19213536	0.3175	822	97.7463	35070943	42.8705	110914	2.2335	801359	41.8265	108213	0.5874	210771	3.3894	8769	1.5976	573216	0.6783	1755	0.0484	17372	2.7918	7223	0.0203	7273	99.8386	258493	99.8327	35255449	99.8386	258493	99.8327	35255449	0	0	0	0	0	0	0	0	54.5492	141234	53.3634	18845038	54.5492	141234	53.3634	18845038	0.3843	995	97.8426	35011626	45.361	117255	2.1569	771830	44.3633	114676	0.6454	230943	3.3069	8548	1.476	528166	0.5362	1386	0.0355	12721	0.0155	40	0.0004	159	UT-UPHL-250411998655	bbnorm	10000
UT-UPHL-250411998655_raw_all	518990	70792121	18.103	28669.4	3910.61	99.7599	258872	99.7876	70641766	0.0104	27	0.0113	8012	173.6	99.9033	259244	99.9073	35372522	99.9033	259244	99.9073	35372522	0	0	0	0	0	0	0	0	55.2361	143335	54.2676	19213646	55.2361	143335	54.2676	19213646	0.3225	837	97.6888	35133027	42.9811	111426	2.2908	823865	41.9366	108718	0.5958	214292	3.3964	8805	1.6453	591711	0.6866	1780	0.0497	17862	2.797	7251	0.0204	7341	99.8181	259023	99.8138	35320885	99.8181	259023	99.8138	35320885	0	0	0	0	0	0	0	0	54.4276	141237	53.255	18845217	54.4276	141237	53.255	18845217	0.3915	1016	97.7859	35073351	45.4658	117767	2.2134	793899	44.4675	115181	0.6535	234387	3.3101	8574	1.524	546617	0.5397	1398	0.036	12895	0.0239	62	0.0007	252	UT-UPHL-250411998655	raw	all
UT-UPHL-250411998655_seqkit_10	1952	267603	0.939	2078.61	284.96	100	976	100.026	267674	0	0	0	0	174.74	100	976	100	133837	100	976	100	133837	0	0	0	0	0	0	0	0	52.6639	514	51.9557	69536	52.6639	514	51.9557	69536	0.7172	7	99.1493	132866	45.3893	443	0.8291	1111	44.6721	436	0.6589	883	2.8689	28	0.1261	169	0.7172	7	0.044	59	2.9713	29	0.0216	29	100	976	100	133766	100	976	100	133766	0	0	0	0	0	0	0	0	53.5861	523	52.8498	70695	53.5861	523	52.8498	70695	1.6393	16	99.1564	132813	46.4139	453	0.8399	1125	45.5943	445	0.6801	911	2.6639	26	0.1321	177	0.4098	4	0.0276	37	0.1025	1	0.0037	5	UT-UPHL-250411998655	seqkit	10
UT-UPHL-250411998655_seqkit_30	5854	799623	1.966	2978.28	406.82	99.7608	2920	99.8105	798108	0.0342	1	0.0378	302	173.76	99.8975	2924	99.9267	399589	99.8975	2924	99.9267	399589	0	0	0	0	0	0	0	0	53.0577	1553	52.0599	208178	53.0577	1553	52.0599	208178	0.7175	21	99.1089	396724	44.8016	1310	0.8696	3481	44.0492	1288	0.6275	2512	3.078	90	0.1754	702	0.6498	19	0.0667	267	2.9412	86	0.0215	86	99.8633	2923	99.8624	399191	99.8633	2923	99.8624	399191	0	0	0	0	0	0	0	0	54.0827	1583	52.9175	211533	54.0827	1583	52.9175	211533	1.4008	41	98.7291	396257	45.8433	1340	1.2697	5096	45.0222	1316	0.6735	2703	3.1475	92	0.5399	2167	0.6158	18	0.0563	226	0.0342	1	0.0012	5	UT-UPHL-250411998655	seqkit	30
UT-UPHL-250411998655_seqkit_50	9750	1329864	2.35	4149.25	565.94	99.7538	4863	99.7879	1327044	0.0205	1	0.0227	302	173.29	99.8564	4868	99.8675	664208	99.8564	4868	99.8675	664208	0	0	0	0	0	0	0	0	54.1333	2639	53.2796	354357	54.1333	2639	53.2796	354357	0.6154	30	99.1519	659636	43.8168	2133	0.8273	5504	42.9334	2090	0.6127	4076	3.1224	152	0.1608	1070	0.6163	30	0.0538	358	2.8348	138	0.0207	138	99.8769	4869	99.8739	663937	99.8769	4869	99.8739	663937	0	0	0	0	0	0	0	0	54.0718	2636	52.9754	352167	54.0718	2636	52.9754	352167	1.2513	61	98.9078	659144	45.8616	2233	1.0915	7274	45.1222	2197	0.6715	4475	3.0807	150	0.373	2486	0.534	26	0.047	313	0.0205	1	0.0008	5	UT-UPHL-250411998655	seqkit	50
UT-UPHL-250411998655_seqkit_100	19596	2673846	2.864	6841.97	933.58	99.7551	9774	99.785	2668096	0.0102	1	0.0113	302	173.27	99.8775	9786	99.8847	1335758	99.8775	9786	99.8847	1335758	0	0	0	0	0	0	0	0	54.5213	5342	53.5803	716529	54.5213	5342	53.5803	716529	0.5409	53	99.1462	1326484	43.5929	4266	0.8326	11139	42.7141	4180	0.613	8201	3.3109	324	0.1606	2149	0.7153	70	0.059	789	2.8408	278	0.0212	284	99.8265	9781	99.8201	1334141	99.8265	9781	99.8201	1334141	0	0	0	0	0	0	0	0	54.1743	5308	53.0559	709117	54.1743	5308	53.0559	709117	0.9594	94	99.0236	1324601	45.7213	4472	0.9753	13046	44.8727	4389	0.6673	8926	3.2921	322	0.2632	3521	0.6237	61	0.0448	599	0.0307	3	0.0011	15	UT-UPHL-250411998655	seqkit	100
UT-UPHL-250411998655_seqkit_200	29310	3997791	2.981	9831.95	1341.05	99.7339	14616	99.7659	3988432	0.0205	3	0.0198	792	173.15	99.9045	14641	99.9078	1997706	99.9045	14641	99.9078	1997706	0	0	0	0	0	0	0	0	54.6025	8002	53.6053	1071864	54.6025	8002	53.6053	1071864	0.464	68	97.7629	1983839	43.5763	6380	2.2152	44951	42.5722	6233	0.6061	12299	3.2921	482	1.5538	31530	0.6967	102	0.0553	1122	2.8687	420	0.022	446	99.8021	14626	99.7946	1994136	99.8021	14626	99.7946	1994136	0	0	0	0	0	0	0	0	53.8315	7889	52.641	1051895	53.8315	7889	52.641	1051895	0.7438	109	97.7072	1980059	46.055	6736	2.2921	46450	45.0636	6591	0.6541	13255	3.2955	482	1.5982	32388	0.5948	87	0.0398	807	0.0205	3	0.0007	15	UT-UPHL-250411998655	seqkit	200
UT-UPHL-250411998655_seqkit_300	39194	5345708	3.992	9819.08	1339.23	99.7449	19547	99.7735	5333598	0.0153	3	0.0148	792	173.13	99.903	19578	99.9071	2671193	99.903	19578	99.9071	2671193	0	0	0	0	0	0	0	0	54.5339	10687	53.4937	1430248	54.5339	10687	53.4937	1430248	0.3929	77	97.9099	2652580	43.6561	8547	2.0684	56037	42.6039	8341	0.6077	16463	3.3252	651	1.4031	38013	0.7304	143	0.0576	1561	2.8757	563	0.0217	589	99.801	19558	99.7942	2666531	99.801	19558	99.7942	2666531	0	0	0	0	0	0	0	0	53.8093	10545	52.5976	1405423	53.8093	10545	52.5976	1405423	0.6634	130	98.0693	2647771	46.0783	9012	1.93	52109	45.0404	8809	0.6564	17721	3.2365	633	1.2359	33368	0.588	115	0.0378	1020	0.0205	4	0.0007	19	UT-UPHL-250411998655	seqkit	300
UT-UPHL-250411998655_seqkit_400	58658	7989585	4.618	12702.4	1730.14	99.7784	29264	99.8068	7974152	0.0102	3	0.0099	792	173.6	99.9114	29303	99.9133	3992542	99.9114	29303	99.9133	3992542	0	0	0	0	0	0	0	0	55.0377	16142	54.0208	2158674	55.0377	16142	54.0208	2158674	0.3716	109	97.6378	3965082	43.1116	12633	2.3408	95059	42.0708	12328	0.6005	24385	3.3921	994	1.686	68468	0.7132	209	0.0543	2206	2.8768	843	0.0214	869	99.8363	29281	99.8304	3986808	99.8363	29281	99.8304	3986808	0	0	0	0	0	0	0	0	54.2978	15925	53.0896	2120176	54.2978	15925	53.0896	2120176	0.5592	164	98.2209	3959002	45.6098	13355	1.7786	71690	44.6091	13062	0.6525	26301	3.282	961	1.0893	43906	0.5567	163	0.0368	1483	0.0171	5	0.0005	22	UT-UPHL-250411998655	seqkit	400
UT-UPHL-250411998655_seqkit_500	97986	13361593	5.993	16349.8	2229.49	99.7632	48877	99.7933	13333974	0.0143	7	0.0149	1992	173.71	99.9	48944	99.9021	6676329	99.9	48944	99.9021	6676329	0	0	0	0	0	0	0	0	54.8099	26853	53.8054	3595746	54.8099	26853	53.8054	3595746	0.347	170	96.9426	6630436	43.3434	21214	3.0361	207658	42.2789	20693	0.5991	40976	3.3181	1624	2.3864	163221	0.6967	341	0.0506	3461	2.8829	1411	0.0213	1456	99.8347	48912	99.8308	6667421	99.8347	48912	99.8308	6667421	0	0	0	0	0	0	0	0	54.1608	26535	52.9732	3537929	54.1608	26535	52.9732	3537929	0.4837	237	96.9334	6620384	45.7413	22373	3.0656	209377	44.7457	21886	0.6521	44534	3.2957	1612	2.3779	162404	0.5479	268	0.0357	2439	0.0225	11	0.0009	64	UT-UPHL-250411998655	seqkit	500
UT-UPHL-250411998655_seqkit_1000	195486	26670398	8.49	23025.8	3141.44	99.7729	97521	99.7999	26617020	0.0143	14	0.0154	4102	173.56	99.8967	97642	99.898	13325351	99.8967	97642	99.898	13325351	0	0	0	0	0	0	0	0	55.073	53830	54.0867	7214606	55.073	53830	54.0867	7214606	0.3274	320	97.7445	13234645	43.1822	42164	2.2353	302655	42.1181	41125	0.6005	81305	3.3654	3286	1.5856	214686	0.6862	670	0.0492	6664	2.7396	2675	0.0202	2737	99.8404	97587	99.8371	13309726	99.8404	97587	99.8371	13309726	0	0	0	0	0	0	0	0	54.3701	53143	53.2095	7093587	54.3701	53143	53.2095	7093587	0.4215	412	97.8942	13215903	45.5317	44433	2.105	284184	44.5438	43469	0.6572	88729	3.2842	3205	1.4109	190469	0.5513	538	0.0369	4986	0.0236	23	0.0008	108	UT-UPHL-250411998655	seqkit	1000
UT-UPHL-250411998655_seqkit_5000	518990	70792121	18.379	28238.5	3851.84	99.7591	258870	99.7868	70641164	0.0104	27	0.0113	8012	173.6	99.9025	259242	99.9064	35372221	99.9025	259242	99.9064	35372221	0	0	0	0	0	0	0	0	55.2361	143335	54.2676	19213646	55.2361	143335	54.2676	19213646	0.3206	832	97.689	35132807	42.9807	111424	2.2906	823784	41.9361	108716	0.5956	214212	3.3964	8805	1.6453	591711	0.6862	1779	0.0497	17861	2.797	7251	0.0204	7341	99.8181	259023	99.8138	35320885	99.8181	259023	99.8138	35320885	0	0	0	0	0	0	0	0	54.4276	141237	53.255	18845217	54.4276	141237	53.255	18845217	0.3904	1013	97.7859	35073351	45.4658	117767	2.2134	793899	44.4675	115181	0.6535	234387	3.3101	8574	1.524	546617	0.5397	1398	0.036	12895	0.0239	62	0.0007	252	UT-UPHL-250411998655	seqkit	5000
UT-UPHL-250411998655_seqkit_10000	518990	70792121	18.45	28129	3836.9	99.7591	258870	99.7868	70641164	0.0104	27	0.0113	8012	173.6	99.9025	259242	99.9064	35372221	99.9025	259242	99.9064	35372221	0	0	0	0	0	0	0	0	55.2361	143335	54.2676	19213646	55.2361	143335	54.2676	19213646	0.3222	836	97.689	35132807	42.9807	111424	2.2906	823784	41.9361	108716	0.5956	214212	3.3964	8805	1.6453	591711	0.6862	1779	0.0497	17861	2.797	7251	0.0204	7341	99.8181	259023	99.8138	35320885	99.8181	259023	99.8138	35320885	0	0	0	0	0	0	0	0	54.4276	141237	53.255	18845217	54.4276	141237	53.255	18845217	0.3892	1010	97.7859	35073351	45.4658	117767	2.2134	793899	44.4675	115181	0.6535	234387	3.3101	8574	1.524	546617	0.5397	1398	0.036	12895	0.0239	62	0.0007	252	UT-UPHL-250411998655	seqkit	10000
UT-UPHL-250418000807_bbnorm_10	3944	536009	1.619	2436.8	331.17	98.9351	1951	98.8763	529986	0.1014	2	0.1127	604	184.49	99.7465	1967	99.7471	267392	99.7465	1967	99.7471	267392	0	0	0	0	0	0	0	0	53.1947	1049	52.7187	141323	53.1947	1049	52.7187	141323	1.217	24	84.4463	265175	46.4159	913	15.5498	48829	45.7041	899	0.6468	2031	4.5755	90	14.8477	46624	0.9659	19	0.0554	174	0.6101	12	0.0038	12	99.2394	1957	99.155	265675	99.2394	1957	99.155	265675	0	0	0	0	0	0	0	0	49.7465	981	48.8178	130802	49.7465	981	48.8178	130802	2.4848	49	94.5761	263177	49.8723	976	5.4239	15093	49.0547	960	0.8255	2297	3.7813	74	4.5262	12595	1.4819	29	0.0722	201	0	0	0	0	UT-UPHL-250418000807	bbnorm	10
UT-UPHL-250418000807_bbnorm_30	11104	1513809	2.534	4382.18	597.42	99.1715	5506	99.1517	1500968	0.072	4	0.0795	1204	189.82	99.8199	5542	99.8157	755505	99.8199	5542	99.8157	755505	0	0	0	0	0	0	0	0	54.0166	2999	53.148	402277	54.0166	2999	53.148	402277	1.0447	58	82.5884	749464	45.4349	2518	17.4049	157944	44.6048	2472	0.6106	5541	4.0599	225	16.7459	151964	1.0105	56	0.0484	439	1.1007	61	0.0067	61	99.3336	5515	99.2867	751510	99.3336	5515	99.2867	751510	0	0	0	0	0	0	0	0	51.603	2865	50.4002	381484	51.603	2865	50.4002	381484	1.9452	108	91.3496	745091	48.0326	2649	8.6503	70556	47.1985	2603	0.7361	6004	3.6627	202	7.8634	64138	1.0879	60	0.0508	414	0.0181	1	0.0001	1	UT-UPHL-250418000807	bbnorm	30
UT-UPHL-250418000807_bbnorm_50	17646	2408161	2.887	6113.17	834.27	99.218	8754	99.1872	2388588	0.0907	8	0.1002	2412	187.9	99.8527	8810	99.8526	1202507	99.8527	8810	99.8526	1202507	0	0	0	0	0	0	0	0	54.1993	4782	53.3201	642124	54.1993	4782	53.3201	642124	1.1221	99	87.544	1192825	45.1078	3974	12.4474	169601	44.4041	3912	0.6431	8762	3.9387	347	11.7455	160037	1.1805	104	0.0589	802	1.3394	118	0.0087	118	99.3766	8768	99.3285	1195795	99.3766	8768	99.3285	1195795	0	0	0	0	0	0	0	0	51.5244	4546	50.3985	606737	51.5244	4546	50.3985	606737	1.2581	111	93.1994	1185486	48.1524	4222	6.8005	86502	47.4909	4164	0.7504	9545	3.9576	347	5.9901	76194	1.2318	108	0.06	763	0.0114	1	0.0001	1	UT-UPHL-250418000807	bbnorm	50
UT-UPHL-250418000807_bbnorm_100	31436	4293511	3.937	7984.29	1090.49	99.2429	15599	99.2126	4259704	0.0636	10	0.0702	3016	184.73	99.8537	15695	99.8471	2143700	99.8537	15695	99.8471	2143700	0	0	0	0	0	0	0	0	53.9509	8480	53.0643	1139281	53.9509	8480	53.0643	1139281	0.7889	124	86.9758	2126692	45.3966	7125	13.0153	318244	44.3453	6960	0.6317	15446	4.116	646	12.3287	301455	1.1915	187	0.0549	1343	1.3953	219	0.009	219	99.3892	15622	99.3356	2132267	99.3892	15622	99.3356	2132267	0	0	0	0	0	0	0	0	50.9798	8013	49.8987	1071089	50.9798	8013	49.8987	1071089	0.9352	147	90.8845	2113982	48.707	7609	9.1133	211977	47.8044	7468	0.7322	17031	3.924	613	8.3294	193742	1.1266	176	0.0518	1204	0.0256	4	0.0021	50	UT-UPHL-250418000807	bbnorm	100
UT-UPHL-250418000807_bbnorm_200	52662	7219213	4.838	10884.5	1492.11	99.4911	26197	99.4789	7181594	0.0532	14	0.056	4046	184.46	99.9089	26307	99.9049	3606450	99.9089	26307	99.9049	3606450	0	0	0	0	0	0	0	0	52.7895	13900	51.8449	1871542	52.7895	13900	51.8449	1871542	0.6608	174	90.2521	3579550	46.4287	12214	9.7364	386162	45.2427	11902	0.6278	24899	4.0826	1074	9.0696	359717	0.9427	248	0.039	1546	1.7296	455	0.0115	455	99.5974	26225	99.5633	3593566	99.5974	26225	99.5633	3593566	0	0	0	0	0	0	0	0	49.8348	13122	48.714	1758250	49.8348	13122	48.714	1758250	0.8089	213	93.5684	3563953	49.96	13102	6.4302	244921	48.9266	12831	0.7406	28209	3.9581	1038	5.6541	215360	0.8275	217	0.0355	1352	0.0229	6	0.0014	52	UT-UPHL-250418000807	bbnorm	200
UT-UPHL-250418000807_bbnorm_300	67824	9309943	5.264	12883.6	1768.49	99.5636	33764	99.5614	9269108	0.0442	15	0.0467	4348	183.8	99.9145	33883	99.91	4651487	99.9145	33883	99.91	4651487	0	0	0	0	0	0	0	0	52.359	17756	51.4212	2394004	52.359	17756	51.4212	2394004	0.6487	220	91.3244	4617156	46.7816	15851	8.6634	438002	45.5243	15425	0.6318	31943	4.1997	1423	7.9965	404287	0.9297	315	0.035	1772	1.818	616	0.0122	616	99.6638	33798	99.6354	4637298	99.6638	33798	99.6354	4637298	0	0	0	0	0	0	0	0	49.2569	16704	48.1351	2240335	49.2569	16704	48.1351	2240335	0.746	253	94.2322	4599129	50.574	17093	5.7668	281455	49.4733	16721	0.7489	36551	4.1215	1393	4.9858	243338	0.8432	285	0.0321	1566	0.0178	6	0.0011	52	UT-UPHL-250418000807	bbnorm	300
UT-UPHL-250418000807_bbnorm_400	78876	10837561	5.84	13506.4	1855.78	99.6171	39287	99.6197	10796348	0.0355	14	0.0373	4046	183.66	99.9239	39408	99.9208	5415316	99.9239	39408	99.9208	5415316	0	0	0	0	0	0	0	0	51.6558	20372	50.6847	2746909	51.6558	20372	50.6847	2746909	0.644	254	91.8167	5375159	47.4421	18696	8.1702	478302	46.0744	18157	0.6388	37397	4.5321	1786	7.4974	438913	0.8907	351	0.034	1992	1.9488	768	0.0131	768	99.7008	39320	99.6766	5400434	99.7008	39320	99.6766	5400434	0	0	0	0	0	0	0	0	48.5522	19148	47.434	2569951	48.5522	19148	47.434	2569951	0.7556	298	94.3539	5355466	51.2996	20171	5.6452	320415	50.1043	19701	0.7629	43300	4.4456	1748	4.8538	275500	0.7833	308	0.0285	1615	0.0178	7	0.0009	53	UT-UPHL-250418000807	bbnorm	400
UT-UPHL-250418000807_bbnorm_500	87016	11964188	6.785	12823.9	1763.2	99.6345	43349	99.6378	11920852	0.0345	15	0.0363	4348	183.43	99.931	43478	99.9283	5978772	99.931	43478	99.9283	5978772	0	0	0	0	0	0	0	0	51.4825	22399	50.4929	3021019	51.4825	22399	50.4929	3021019	0.6344	276	92.0035	5934258	47.6011	20696	7.983	514906	46.1337	20058	0.6447	41584	4.8047	2089	7.3064	471264	0.8579	373	0.0319	2058	2.0056	872	0.0135	872	99.7127	43383	99.6895	5962552	99.7127	43383	99.6895	5962552	0	0	0	0	0	0	0	0	48.3153	21021	47.1645	2820966	48.3153	21021	47.1645	2820966	0.7677	334	93.6064	5912702	51.5432	22361	6.3927	403801	50.2409	21796	0.7606	48045	4.7415	2057	5.6044	354006	0.763	331	0.0277	1750	0.0184	8	0.0009	55	UT-UPHL-250418000807	bbnorm	500
UT-UPHL-250418000807_bbnorm_1000	101494	13975835	6.408	15839.7	2181.14	99.6729	50581	99.6811	13931262	0.0276	14	0.0294	4108	183.15	99.9369	50715	99.9343	6984657	99.9369	50715	99.9343	6984657	0	0	0	0	0	0	0	0	51.1971	25981	50.2244	3510306	51.1971	25981	50.2244	3510306	0.6168	313	92.3818	6932595	47.832	24258	7.6038	570614	46.503	23584	0.6489	48696	4.5864	2326	6.9244	519627	0.8065	409	0.0305	2291	2.1197	1075	0.0143	1075	99.7419	50616	99.7213	6967113	99.7419	50616	99.7213	6967113	0	0	0	0	0	0	0	0	47.8885	24302	46.7561	3266658	47.8885	24302	46.7561	3266658	0.7114	361	94.0368	6908399	51.9855	26313	5.9625	438032	50.81	25718	0.7721	56722	4.5025	2279	5.164	379373	0.7251	367	0.0264	1937	0.0158	8	0.0007	55	UT-UPHL-250418000807	bbnorm	1000
UT-UPHL-250418000807_bbnorm_5000	102752	14149620	7.215	14240.5	1961.02	99.6769	51210	99.6857	14105142	0.0273	14	0.029	4108	182.95	99.9377	51344	99.9351	7071597	99.9377	51344	99.9351	7071597	0	0	0	0	0	0	0	0	51.1756	26292	50.2058	3552658	51.1756	26292	50.2058	3552658	0.5937	305	92.4601	7018944	47.8615	24574	7.5257	571302	46.5488	23900	0.6486	49238	4.5419	2332	6.8464	519729	0.8083	415	0.0308	2335	2.1035	1080	0.0142	1080	99.745	51245	99.7247	7053958	99.745	51245	99.7247	7053958	0	0	0	0	0	0	0	0	47.8687	24593	46.7401	3306128	47.8687	24593	46.7401	3306128	0.7124	366	94.0974	6994627	52.007	26651	5.9019	438709	50.844	26055	0.7712	57326	4.4551	2283	5.1044	379433	0.724	371	0.0262	1950	0.0156	8	0.0007	55	UT-UPHL-250418000807	bbnorm	5000
UT-UPHL-250418000807_bbnorm_10000	102752	14149620	7.624	13476.6	1855.81	99.673	51208	99.6818	14104600	0.0292	15	0.0307	4348	182.95	99.9358	51343	99.933	7071446	99.9358	51343	99.933	7071446	0	0	0	0	0	0	0	0	51.1756	26292	50.2058	3552658	51.1756	26292	50.2058	3552658	0.5937	305	92.4607	7018827	47.8605	24573	7.5251	571243	46.5477	23899	0.6483	49210	4.5381	2330	6.8462	519704	0.8083	415	0.0307	2329	2.1035	1080	0.0142	1080	99.745	51245	99.7247	7053958	99.745	51245	99.7247	7053958	0	0	0	0	0	0	0	0	47.8687	24593	46.7401	3306128	47.8687	24593	46.7401	3306128	0.7085	364	94.0974	6994627	52.007	26651	5.9019	438709	50.844	26055	0.7712	57326	4.4551	2283	5.1044	379433	0.724	371	0.0262	1950	0.0156	8	0.0007	55	UT-UPHL-250418000807	bbnorm	10000
UT-UPHL-250418000807_raw_all	103432	14237239	7.368	14037.3	1932.21	99.6268	51523	99.645	14186700	0.0271	14	0.0289	4108	182.89	99.8975	51663	99.899	7113078	99.8975	51663	99.899	7113078	0	0	0	0	0	0	0	0	50.8624	26304	49.9084	3553611	50.8624	26304	49.9084	3553611	0.5956	308	92.4713	7058354	48.1602	24881	7.5144	573577	46.8556	24207	0.6708	51201	4.5468	2349	6.8118	519947	0.8226	425	0.0318	2429	2.1176	1094	0.0143	1094	99.7158	51569	99.7004	7095652	99.7158	51569	99.7004	7095652	0	0	0	0	0	0	0	0	47.5752	24604	46.468	3307112	47.5752	24604	46.468	3307112	0.7096	367	94.0971	7034168	52.2872	26964	5.9022	441214	51.1315	26368	0.7956	59473	4.4697	2305	5.0804	379785	0.7291	376	0.0262	1956	0.0155	8	0.0007	55	UT-UPHL-250418000807	raw	all
UT-UPHL-250418000807_seqkit_10	1938	268137	1.322	1465.82	202.81	99.6904	966	99.7595	267492	0	0	0	0	181.99	100	969	100	134078	100	969	100	134078	0	0	0	0	0	0	0	0	47.0588	456	46.2857	62059	47.0588	456	46.2857	62059	1.1352	11	90.8215	132959	52.0124	504	9.1628	13414	50.5676	490	0.6838	1001	4.3344	42	8.4142	12318	1.1352	11	0.0649	95	2.3736	23	0.0157	23	99.6904	966	99.6621	133606	99.6904	966	99.6621	133606	0	0	0	0	0	0	0	0	45.9236	445	45.2271	60631	45.9236	445	45.2271	60631	2.3736	23	98.3678	132410	53.9337	521	1.6314	2196	53.0021	512	0.8477	1141	3.7267	36	0.7436	1001	1.0352	10	0.0401	54	0.1035	1	0.0007	1	UT-UPHL-250418000807	seqkit	10
UT-UPHL-250418000807_seqkit_30	5740	792658	2.127	2698.66	372.67	99.7909	2864	99.8352	791352	0	0	0	0	182.66	99.9303	2868	99.9238	396159	99.9303	2868	99.9238	396159	0	0	0	0	0	0	0	0	49.7561	1428	48.9344	194006	49.7561	1428	48.9344	194006	1.324	38	93.1257	392931	49.3375	1415	6.8581	28937	47.8731	1373	0.6989	2949	4.7768	137	6.1092	25777	1.0809	31	0.05	211	2.371	68	0.0161	68	99.8606	2866	99.8476	395593	99.8606	2866	99.8476	395593	0	0	0	0	0	0	0	0	47.108	1352	46.3196	183517	47.108	1352	46.3196	183517	2.4042	69	92.1005	392082	52.8262	1514	7.8993	33628	51.6748	1481	0.7935	3378	4.4662	128	7.0748	30118	0.7327	21	0.031	132	0.0349	1	0.0002	1	UT-UPHL-250418000807	seqkit	30
UT-UPHL-250418000807_seqkit_50	9738	1341165	2.249	4330.18	596.37	99.7125	4855	99.7519	1337838	0.0205	1	0.0225	302	181.8	99.9178	4865	99.9265	670267	99.9178	4865	99.9265	670267	0	0	0	0	0	0	0	0	50.6059	2464	49.7509	333709	50.6059	2464	49.7509	333709	1.2528	61	91.6285	664982	48.4481	2357	8.3572	60651	47.0915	2291	0.6742	4893	4.8921	238	7.6433	55470	0.9661	47	0.0397	288	2.1377	104	0.0143	104	99.7741	4858	99.7691	668857	99.7741	4858	99.7691	668857	0	0	0	0	0	0	0	0	46.8885	2283	45.8958	307688	46.8885	2283	45.8958	307688	2.136	104	89.6382	662986	53.0054	2575	10.3616	76637	51.7497	2514	0.7644	5654	4.7139	229	9.568	70767	0.741	36	0.0292	216	0.0206	1	0.0001	1	UT-UPHL-250418000807	seqkit	50
UT-UPHL-250418000807_seqkit_100	19526	2691198	3.488	5597.66	771.51	99.6415	9728	99.6706	2682334	0.0102	1	0.0112	302	182.29	99.9181	9755	99.9186	1344838	99.9181	9755	99.9186	1344838	0	0	0	0	0	0	0	0	50.6299	4943	49.6889	668780	50.6299	4943	49.6889	668780	0.9526	93	90.5495	1334406	48.3444	4716	9.4356	139050	47.0528	4590	0.6561	9669	4.6643	455	8.7426	128838	0.8611	84	0.0368	543	2.2553	220	0.0149	220	99.7132	9735	99.6946	1341155	99.7132	9735	99.6946	1341155	0	0	0	0	0	0	0	0	47.3215	4620	46.2555	622259	47.3215	4620	46.2555	622259	1.2496	122	92.5254	1329521	52.5424	5115	7.4746	107404	51.3919	5003	0.781	11223	4.5095	439	6.665	95771	0.7088	69	0.0285	410	0.0103	1	0.0001	1	UT-UPHL-250418000807	seqkit	100
UT-UPHL-250418000807_seqkit_200	29320	4031715	3.855	7606.25	1045.92	99.6453	14608	99.6625	4018106	0.0068	1	0.0075	302	181.92	99.8909	14644	99.8919	2014063	99.8909	14644	99.8919	2014063	0	0	0	0	0	0	0	0	50.648	7425	49.6963	1001997	50.648	7425	49.6963	1001997	0.7299	107	92.518	1998336	48.3065	7074	7.4665	161273	47.0022	6883	0.6753	14586	4.6777	685	6.7538	145879	0.8604	126	0.0374	808	2.274	333	0.0154	333	99.7271	14620	99.7126	2009681	99.7271	14620	99.7126	2009681	0	0	0	0	0	0	0	0	47.3806	6946	46.3048	933260	47.3806	6946	46.3048	933260	1.0641	156	92.1458	1992143	52.4897	7674	7.854	169800	51.2996	7500	0.7805	16874	4.4323	648	7.043	152265	0.7524	110	0.0306	661	0.0137	2	0.0001	3	UT-UPHL-250418000807	seqkit	200
UT-UPHL-250418000807_seqkit_300	38970	5364677	3.819	10203.9	1404.69	99.6613	19419	99.6776	5347380	0.0051	1	0.0056	302	182.37	99.8974	19465	99.9007	2680207	99.8974	19465	99.9007	2680207	0	0	0	0	0	0	0	0	50.9212	9922	49.9573	1340290	50.9212	9922	49.9573	1340290	0.7185	140	93.4855	2659297	48.0709	9357	6.4996	184888	46.7711	9104	0.6788	19309	4.7367	922	5.7795	164403	0.9453	184	0.0413	1176	2.1834	425	0.0149	425	99.7331	19433	99.721	2674324	99.7331	19433	99.721	2674324	0	0	0	0	0	0	0	0	47.457	9247	46.3698	1243548	47.457	9247	46.3698	1243548	0.9238	180	92.6056	2650835	52.416	10186	7.3927	211615	51.2582	9961	0.7853	22480	4.5078	876	6.5738	188175	0.8439	164	0.0335	960	0.0154	3	0.0017	49	UT-UPHL-250418000807	seqkit	300
UT-UPHL-250418000807_seqkit_400	58748	8096009	4.774	12307	1696.02	99.6562	29273	99.6764	8069812	0.0136	4	0.0135	1092	182.75	99.8945	29343	99.8999	4044622	99.8945	29343	99.8999	4044622	0	0	0	0	0	0	0	0	50.8443	14935	49.899	2020249	50.8443	14935	49.899	2020249	0.6332	186	93.4095	4013724	48.1035	14115	6.5761	282569	46.7539	13719	0.6699	28787	4.6655	1369	5.8714	252289	0.8588	252	0.0347	1493	2.1061	618	0.0144	618	99.7242	29293	99.7138	4035749	99.7242	29293	99.7138	4035749	0	0	0	0	0	0	0	0	47.4603	13941	46.3906	1877583	47.4603	13941	46.3906	1877583	0.7932	233	93.0624	4000628	52.405	15351	6.9363	298183	51.2682	15018	0.7879	33869	4.4755	1311	6.1206	263115	0.7442	218	0.0279	1199	0.0239	7	0.0012	53	UT-UPHL-250418000807	seqkit	400
UT-UPHL-250418000807_seqkit_500	97696	13450510	7.153	13658.6	1880.48	99.6397	48672	99.6587	13404608	0.0266	13	0.0283	3806	183	99.8976	48798	99.8998	6720100	99.8976	48798	99.8998	6720100	0	0	0	0	0	0	0	0	50.8045	24817	49.8625	3354172	50.8045	24817	49.8625	3354172	0.5978	292	92.5015	6668277	48.2069	23524	7.4842	539521	46.9015	22887	0.6716	48415	4.5617	2226	6.7796	488730	0.8361	408	0.033	2376	2.1148	1032	0.0143	1032	99.7277	48715	99.7143	6704464	99.7277	48715	99.7143	6704464	0	0	0	0	0	0	0	0	47.5843	23244	46.4863	3125588	47.5843	23244	46.4863	3125588	0.7165	350	93.9141	6646290	52.2837	25470	6.0851	430640	51.13	24908	0.7947	56238	4.4832	2184	5.2638	372521	0.7308	356	0.0266	1881	0.0164	8	0.0008	55	UT-UPHL-250418000807	seqkit	500
