## Supplemental Tables for "Data Reduction in SARS-CoV-2 Amplicon Sequencing: Effects of Read Subsampling and Normalization on Consensus Quality, Lineage Assignment, and Computational Burden" (part 6 of 19)

### Sheet: Supplmental Table 5 (continued)
bbmap stats
UT-UPHL-250418000807_seqkit_1000	103432	14237239	7.266	14235.6	1959.51	99.6268	51523	99.645	14186700	0.0271	14	0.0289	4108	182.89	99.8975	51663	99.899	7113078	99.8975	51663	99.899	7113078	0	0	0	0	0	0	0	0	50.8624	26304	49.9084	3553611	50.8624	26304	49.9084	3553611	0.5859	303	92.4713	7058349	48.1602	24881	7.5144	573575	46.8556	24207	0.6708	51206	4.5448	2348	6.8117	519940	0.8226	425	0.0318	2429	2.1176	1094	0.0143	1094	99.7158	51569	99.7004	7095652	99.7158	51569	99.7004	7095652	0	0	0	0	0	0	0	0	47.5752	24604	46.468	3307112	47.5752	24604	46.468	3307112	0.7096	367	94.0971	7034168	52.2872	26964	5.9022	441214	51.1315	26368	0.7956	59473	4.4697	2305	5.0804	379785	0.7291	376	0.0262	1956	0.0155	8	0.0007	55	UT-UPHL-250418000807	seqkit	1000
UT-UPHL-250418000807_seqkit_5000	103432	14237239	7.476	13835.9	1904.48	99.6268	51523	99.645	14186700	0.0271	14	0.0289	4108	182.89	99.8975	51663	99.899	7113078	99.8975	51663	99.899	7113078	0	0	0	0	0	0	0	0	50.8624	26304	49.9084	3553611	50.8624	26304	49.9084	3553611	0.5917	306	92.4713	7058354	48.1602	24881	7.5144	573577	46.8556	24207	0.6708	51201	4.5468	2349	6.8118	519947	0.8226	425	0.0318	2429	2.1176	1094	0.0143	1094	99.7158	51569	99.7004	7095652	99.7158	51569	99.7004	7095652	0	0	0	0	0	0	0	0	47.5752	24604	46.468	3307112	47.5752	24604	46.468	3307112	0.7174	371	94.0971	7034168	52.2872	26964	5.9022	441214	51.1315	26368	0.7956	59473	4.4697	2305	5.0804	379785	0.7291	376	0.0262	1956	0.0155	8	0.0007	55	UT-UPHL-250418000807	seqkit	5000
UT-UPHL-250418000807_seqkit_10000	103432	14237239	7.161	14443.6	1988.14	99.6268	51523	99.645	14186700	0.0271	14	0.0289	4108	182.89	99.8975	51663	99.899	7113078	99.8975	51663	99.899	7113078	0	0	0	0	0	0	0	0	50.8624	26304	49.9084	3553611	50.8624	26304	49.9084	3553611	0.5878	304	92.4713	7058349	48.1602	24881	7.5144	573575	46.8556	24207	0.6708	51206	4.5448	2348	6.8117	519940	0.8226	425	0.0318	2429	2.1176	1094	0.0143	1094	99.7158	51569	99.7004	7095652	99.7158	51569	99.7004	7095652	0	0	0	0	0	0	0	0	47.5752	24604	46.468	3307112	47.5752	24604	46.468	3307112	0.7154	370	94.0971	7034168	52.2872	26964	5.9022	441214	51.1315	26368	0.7956	59473	4.4697	2305	5.0804	379785	0.7291	376	0.0262	1956	0.0155	8	0.0007	55	UT-UPHL-250418000807	seqkit	10000
UT-UPHL-250418015682_bbnorm_10	7168	793195	2.314	3097.35	342.75	92.4665	3314	93.2431	739600	0.0558	2	0.0482	382	130.32	93.3315	3345	94.0812	373427	93.2478	3342	94.0562	373328	0.0837	3	0.0249	99	0	0	0	0	42.4386	1521	42.8139	169937	42.4386	1521	42.8139	169937	1.0882	39	37.6426	368290	54.3797	1819	62.3505	610029	52.6158	1760	0.4717	4615	4.9626	166	61.8324	604960	1.7937	60	0.0464	454	0.5979	20	0.007	68	93.5826	3354	93.7185	371383	93.4989	3351	93.6935	371284	0.0837	3	0.025	99	0	0	0	0	39.7321	1424	39.5864	156871	39.7321	1424	39.5864	156871	3.3761	121	44.9666	364465	57.5432	1930	55.0302	446033	55.8736	1874	0.8143	6600	4.5915	154	54.1799	439141	1.8187	61	0.036	292	0.1193	4	0.0032	26	UT-UPHL-250418015682	bbnorm	10
UT-UPHL-250418015682_bbnorm_30	21096	2390024	3.2	6593.24	746.97	95.6579	10090	96.1412	2297798	0.019	2	0.0153	366	132.78	96.4922	10178	96.8453	1158719	96.4827	10177	96.8425	1158686	0.0095	1	0.0028	33	0	0	0	0	46.4922	4904	46.4502	555760	46.4922	4904	46.4502	555760	0.8912	94	60.3514	1144572	51.6113	5253	39.6416	751809	50.1572	5105	0.6773	12845	4.2936	437	38.9027	737795	1.3264	135	0.0616	1169	0.7074	72	0.007	133	96.3879	10167	96.5832	1152779	96.369	10165	96.5777	1152713	0.019	2	0.0055	66	0	0	0	0	41.9511	4425	41.7255	498019	41.9511	4425	41.7255	498019	1.3178	139	61.5155	1134484	56.4768	5742	38.4809	709675	55.0113	5593	0.9413	17359	4.2294	430	37.4925	691447	1.2688	129	0.0471	869	0.059	6	0.0036	67	UT-UPHL-250418015682	bbnorm	30
UT-UPHL-250418015682_bbnorm_50	33788	3887594	4.365	7740.41	890.6	96.6319	16325	97.0326	3772232	0.0296	5	0.0327	1270	135.7	97.3245	16442	97.5782	1899183	97.3186	16441	97.5766	1899150	0.0059	1	0.0017	33	0	0	0	0	48.4373	8183	48.1136	936443	48.4373	8183	48.1136	936443	0.7813	132	60.3301	1876922	49.9818	8218	39.6596	1233847	48.6741	8003	0.6369	19816	4.2148	693	38.9544	1211906	1.3076	215	0.0683	2125	0.7359	121	0.0103	320	97.3067	16439	97.4791	1892338	97.2949	16437	97.4757	1892272	0.0118	2	0.0034	66	0	0	0	0	43.8499	7408	43.4055	842620	43.8499	7408	43.4055	842620	1.0714	181	61.7846	1864843	54.9364	9031	38.2093	1153270	53.7441	8835	0.8616	26007	4.1061	675	37.3045	1125961	1.1254	185	0.0431	1302	0.0973	16	0.0062	186	UT-UPHL-250418015682	bbnorm	50
UT-UPHL-250418015682_bbnorm_100	62416	7320904	5.035	12396.9	1454.06	97.6801	30484	97.9316	7169480	0.0288	9	0.0338	2478	138.48	98.3338	30688	98.4748	3608141	98.3306	30687	98.4739	3608108	0.0032	1	0.0009	33	0	0	0	0	50.7722	15845	50.1049	1835857	50.7722	15845	50.1049	1835857	0.6537	204	69.4945	3569470	48.0872	14757	30.4948	1566316	46.8229	14369	0.6615	33975	4.0472	1242	29.7526	1528194	1.336	410	0.0807	4147	0.8147	250	0.0107	549	98.1319	30625	98.2083	3591360	98.1255	30623	98.2065	3591294	0.0064	2	0.0018	66	0	0	0	0	46.8598	14624	45.9679	1680992	46.8598	14624	45.9679	1680992	0.8652	270	70.8211	3546102	52.2482	16001	29.1727	1460716	51.0629	15638	0.8432	42221	3.9184	1200	28.275	1415767	1.0873	333	0.0545	2728	0.0718	22	0.0062	309	UT-UPHL-250418015682	bbnorm	100
UT-UPHL-250418015682_bbnorm_200	114418	13647494	6.939	16488.4	1966.69	98.4006	56294	98.5649	13451642	0.0315	18	0.0379	5178	141.24	98.9669	56618	99.058	6764306	98.9669	56618	99.058	6764306	0	0	0	0	0	0	0	0	53.0756	30364	52.0034	3551122	53.0756	30364	52.0034	3551122	0.5996	343	79.1521	6697860	46.0596	26078	20.8376	1763279	44.8921	25417	0.6919	58549	3.8539	2182	20.0627	1697704	1.2169	689	0.083	7026	0.7966	451	0.0103	871	98.7257	56480	98.7586	6734219	98.724	56479	98.7582	6734186	0.0017	1	0.0005	33	0	0	0	0	49.3768	28248	48.0475	3276291	49.3768	28248	48.0475	3276291	0.6782	388	80.0533	6659000	49.9858	28232	19.9416	1658782	48.9359	27639	0.8424	70071	3.6739	2075	19.0424	1583985	1.0021	566	0.0568	4726	0.046	26	0.0051	422	UT-UPHL-250418015682	bbnorm	200
UT-UPHL-250418015682_bbnorm_300	163992	19731887	7.62	21522.5	2589.64	98.6085	80855	98.7115	19477650	0.0195	16	0.0232	4580	142.95	99.2	81340	99.2577	9798668	99.2	81340	99.2577	9798668	0	0	0	0	0	0	0	0	53.9868	44267	52.7812	5210528	53.9868	44267	52.7812	5210528	0.5147	422	80.0985	9706609	45.2619	36816	19.8921	2410595	44.0693	35846	0.672	81435	3.7362	3039	19.1419	2319678	1.1851	964	0.0782	9482	0.8225	669	0.0094	1142	98.8902	81086	98.8755	9749070	98.889	81085	98.8752	9749037	0.0012	1	0.0003	33	0	0	0	0	50.3915	41319	48.8754	4819089	50.3915	41319	48.8754	4819089	0.6427	527	81.5248	9646331	49.043	39767	18.4708	2185535	47.9158	38853	0.8073	95523	3.5851	2907	17.6069	2083320	1.0026	813	0.0566	6692	0.0444	36	0.0044	524	UT-UPHL-250418015682	bbnorm	300
UT-UPHL-250418015682_bbnorm_400	212198	25629548	9.08	23370.2	2822.69	98.8077	104834	98.89	25345066	0.0189	20	0.0226	5790	142.99	99.327	105385	99.3707	12741421	99.327	105385	99.3707	12741421	0	0	0	0	0	0	0	0	54.5594	57887	53.1617	6816444	54.5594	57887	53.1617	6816444	0.5146	546	82.9111	12626175	44.7274	47136	17.0798	2601018	43.566	45912	0.6727	102445	3.6362	3832	16.3322	2487157	1.1121	1172	0.075	11416	0.8322	877	0.0091	1385	99.0641	105106	99.0486	12685598	99.0631	105105	99.0484	12685565	0.0009	1	0.0003	33	0	0	0	0	51.1183	54236	49.4638	6335043	51.1183	54236	49.4638	6335043	0.5683	603	83.8989	12557119	48.3988	50870	16.0975	2409301	47.3389	49756	0.7995	119667	3.525	3705	15.2427	2281368	0.959	1008	0.0552	8266	0.0352	37	0.0036	546	UT-UPHL-250418015682	bbnorm	400
UT-UPHL-250418015682_bbnorm_500	258242	31326925	10.724	24079.9	2921.09	98.9398	127752	99.0154	31018472	0.0178	23	0.0213	6684	144.12	99.4191	128371	99.4539	15586605	99.4191	128371	99.4539	15586605	0	0	0	0	0	0	0	0	55.0027	71020	53.5755	8396463	55.0027	71020	53.5755	8396463	0.4887	631	84.0081	15448560	44.3223	56897	15.9839	2939338	43.1351	55373	0.6701	123221	3.6363	4668	15.2412	2802764	1.0797	1386	0.0726	13353	0.8078	1037	0.008	1471	99.1721	128052	99.1519	15521967	99.1713	128051	99.1517	15521934	0.0008	1	0.0002	33	0	0	0	0	51.7065	66764	50.0187	7830288	51.7065	66764	50.0187	7830288	0.5654	730	85.6917	15369393	47.8618	61288	14.3054	2565774	46.7685	59888	0.7939	142389	3.5025	4485	13.4576	2413708	0.9176	1175	0.054	9677	0.0328	42	0.0028	508	UT-UPHL-250418015682	bbnorm	500
UT-UPHL-250418015682_bbnorm_1000	469724	57517937	18.254	25733.1	3151.03	99.1293	232817	99.1583	57033818	0.0204	48	0.0247	14212	145.24	99.6147	233957	99.6265	28663038	99.6147	233957	99.6265	28663038	0	0	0	0	0	0	0	0	55.6454	130690	54.0447	15548945	55.6454	130690	54.0447	15548945	0.4752	1116	88.4525	28425353	43.7345	102320	11.5393	3708292	42.4847	99396	0.6711	215672	3.5878	8394	10.8079	3473266	0.9164	2144	0.0602	19354	0.8933	2090	0.0083	2659	99.317	233258	99.2634	28535681	99.3166	233257	99.2633	28535648	0.0004	1	0.0001	33	0	0	0	0	52.424	123124	50.5257	14524856	52.424	123124	50.5257	14524856	0.531	1247	88.2435	28276470	47.2155	110134	11.7545	3766569	46.0516	107419	0.7658	245383	3.4961	8155	10.9476	3508017	0.7554	1762	0.0411	13169	0.0236	55	0.0021	659	UT-UPHL-250418015682	bbnorm	1000
UT-UPHL-250418015682_bbnorm_5000	1532030	191089186	45.322	33803.5	4216.29	99.57	762721	99.6094	190342802	0.0144	110	0.0171	32706	148.07	99.8022	764500	99.7958	95401590	99.8022	764500	99.7958	95401590	0	0	0	0	0	0	0	0	55.5928	425849	53.7475	51380883	55.5928	425849	53.7475	51380883	0.4108	3147	94.6269	94685716	43.6931	334035	5.3623	5365583	42.3363	323662	0.6642	664602	3.389	25909	4.6577	4660563	0.6875	5256	0.0404	40418	1.3179	10075	0.0108	10854	99.6982	763703	99.671	95178199	99.698	763702	99.671	95178166	0.0001	1	0	33	0	0	0	0	52.5718	402708	50.4693	48194340	52.5718	402708	50.4693	48194340	0.4659	3569	94.5775	94407232	47.269	360995	5.4217	5411918	46.0169	351433	0.7509	749502	3.3021	25218	4.6502	4641818	0.5163	3943	0.0206	20598	0.0141	108	0.0009	867	UT-UPHL-250418015682	bbnorm	5000
UT-UPHL-250418015682_bbnorm_10000	2077448	260440478	56.54	36743.1	4606.32	99.6403	1034988	99.6842	259618010	0.0115	119	0.0136	35418	148.81	99.8323	1036982	99.8245	130067187	99.8323	1036982	99.8245	130067187	0	0	0	0	0	0	0	0	56.5269	587158	54.7219	71300388	56.5269	587158	54.7219	71300388	0.4189	4351	95.6037	129111481	42.6586	442363	4.3844	5921110	41.5275	430634	0.6571	887465	3.2762	33974	3.6886	4981456	0.6414	6651	0.0386	52189	1.4728	15273	0.0119	16052	99.755	1036179	99.7324	129796302	99.7549	1036178	99.7324	129796269	0.0001	1	0	33	0	0	0	0	53.4563	555263	51.4037	66899189	53.4563	555263	51.4037	66899189	0.4746	4930	95.5575	128767265	46.4124	480916	4.4418	5985454	45.3626	470038	0.7457	1004792	3.1951	33107	3.6788	4957328	0.4646	4814	0.0173	23334	0.0128	133	0.0007	911	UT-UPHL-250418015682	bbnorm	10000
UT-UPHL-250418015682_raw_all	2430668	305380043	61.106	39777.7	4997.52	99.5533	1209905	99.6421	304287146	0.0102	124	0.0121	36978	149.08	99.7362	1212128	99.7677	152428985	99.7362	1212128	99.7677	152428985	0	0	0	0	0	0	0	0	57.7102	701372	56.0916	85698872	57.7102	701372	56.0916	85698872	0.413	5019	95.9193	151344655	41.3326	501005	4.0674	6417632	40.3222	488758	0.6358	1003240	2.8859	34981	3.3934	5354266	0.6137	7439	0.0381	60126	1.5536	18832	0.0133	20964	99.6747	1211380	99.6948	152130387	99.6746	1211379	99.6948	152130354	0.0001	1	0	33	0	0	0	0	54.6119	663717	52.7408	80480398	54.6119	663717	52.7408	80480398	0.4664	5668	95.8546	150961634	45.1872	547389	4.1437	6525913	44.2493	536028	0.7245	1141010	2.8014	33936	3.4033	5359803	0.4293	5200	0.0159	25100	0.0404	489	0.0017	2643	UT-UPHL-250418015682	raw	all
UT-UPHL-250418015682_seqkit_10	1904	238307	1.284	1482.77	185.59	99.5798	948	99.6228	237408	0.105	1	0.1267	302	147.6	99.895	951	99.8733	119031	99.895	951	99.8733	119031	0	0	0	0	0	0	0	0	58.5084	557	56.6797	67552	58.5084	557	56.6797	67552	0.6303	6	99.0966	118247	41.1146	391	0.8959	1069	40.1682	382	0.6411	765	3.47	33	0.2464	294	0.2103	2	0.0084	10	0.9464	9	0.0075	9	99.7899	950	99.7465	118823	99.7899	950	99.7465	118823	0	0	0	0	0	0	0	0	55.3571	527	53.0225	63163	55.3571	527	53.0225	63163	1.6807	16	95.7151	117944	44.5263	423	4.2849	5280	43.6842	415	0.7036	867	3.3684	32	3.5715	4401	0.2105	2	0.0097	12	0	0	0	0	UT-UPHL-250418015682	seqkit	10
UT-UPHL-250418015682_seqkit_30	5722	718215	1.976	2895.02	363.38	99.6155	2850	99.6713	715854	0.035	1	0.042	302	149.47	99.8602	2857	99.8769	358680	99.8602	2857	99.8769	358680	0	0	0	0	0	0	0	0	58.7207	1680	56.8654	204216	58.7207	1680	56.8654	204216	0.6292	18	99.1129	356278	40.707	1163	0.8782	3157	39.832	1138	0.6421	2308	2.9051	83	0.2189	787	0.385	11	0.0172	62	1.1201	32	0.0089	32	99.6854	2852	99.6675	357899	99.6854	2852	99.6675	357899	0	0	0	0	0	0	0	0	54.841	1569	52.5285	188626	54.841	1569	52.5285	188626	1.503	43	91.24	355305	44.986	1283	8.76	34113	44.1795	1260	0.6582	2563	2.805	80	8.0939	31519	0.2104	6	0.008	31	0	0	0	0	UT-UPHL-250418015682	seqkit	30
UT-UPHL-250418015682_seqkit_50	9546	1198658	2.522	3785.73	475.36	99.6019	4754	99.674	1194750	0.021	1	0.0252	302	149.07	99.8324	4765	99.8602	598602	99.8324	4765	99.8602	598602	0	0	0	0	0	0	0	0	58.37	2786	56.7621	340255	58.37	2786	56.7621	340255	0.5028	24	98.6673	594633	40.9234	1950	1.3233	7975	39.8951	1901	0.631	3803	2.9591	141	0.6742	4063	0.4197	20	0.0181	109	1.1962	57	0.0095	57	99.6648	4757	99.6779	597288	99.6648	4757	99.6779	597288	0	0	0	0	0	0	0	0	54.3474	2594	52.1758	312647	54.3474	2594	52.1758	312647	1.5294	73	93.9889	592805	45.4698	2163	6.0111	37913	44.5449	2119	0.7006	4419	2.8169	134	5.3003	33430	0.3574	17	0.0101	64	0	0	0	0	UT-UPHL-250418015682	seqkit	50
UT-UPHL-250418015682_seqkit_100	19032	2400935	3.231	5891.28	743.2	99.5376	9472	99.6299	2392050	0.021	2	0.0252	604	150.33	99.7898	9496	99.8197	1198731	99.7898	9496	99.8197	1198731	0	0	0	0	0	0	0	0	58.3123	5549	56.6625	680458	58.3123	5549	56.6625	680458	0.5464	52	98.4601	1190517	40.8593	3880	1.529	18488	39.8168	3781	0.6361	7691	2.9275	278	0.8605	10405	0.4528	43	0.0324	392	1.3795	131	0.0108	131	99.6427	9482	99.6534	1195880	99.6427	9482	99.6534	1195880	0	0	0	0	0	0	0	0	54.4346	5180	52.2886	627484	54.4346	5180	52.2886	627484	0.9563	91	96.0569	1186890	45.3702	4302	3.9431	48722	44.421	4212	0.715	8835	2.8897	274	3.2156	39732	0.348	33	0.0125	155	0	0	0	0	UT-UPHL-250418015682	seqkit	100
UT-UPHL-250418015682_seqkit_200	28610	3610063	3.971	7203.97	909.01	99.5666	14243	99.6506	3597448	0.028	4	0.0334	1206	150.26	99.7973	14276	99.8215	1802683	99.7973	14276	99.8215	1802683	0	0	0	0	0	0	0	0	57.9937	8296	56.2238	1015350	57.9937	8296	56.2238	1015350	0.4334	62	96.8733	1790175	41.0829	5865	3.1148	57560	40.0602	5719	0.6285	11614	2.8509	407	2.4498	45272	0.4973	71	0.0365	674	1.513	216	0.0119	220	99.6924	14261	99.7001	1798746	99.6924	14261	99.7001	1798746	0	0	0	0	0	0	0	0	54.4914	7795	52.3302	944119	54.4914	7795	52.3302	944119	0.8528	122	95.5629	1785219	45.3334	6465	4.4368	82884	44.4359	6337	0.7132	13324	2.7978	399	3.713	69362	0.3506	50	0.0106	198	0.007	1	0.0003	5	UT-UPHL-250418015682	seqkit	200
UT-UPHL-250418015682_seqkit_300	38166	4814638	3.554	10738.7	1354.68	99.5441	18996	99.6335	4796990	0.0367	7	0.0438	2108	150.11	99.7799	19041	99.8108	2404038	99.7799	19041	99.8108	2404038	0	0	0	0	0	0	0	0	57.601	10992	55.8892	1346145	57.601	10992	55.8892	1346145	0.4873	93	96.1315	2387057	41.4422	7891	3.8565	95762	40.3865	7690	0.6365	15805	2.92	556	3.1846	79078	0.5409	103	0.0354	879	1.5178	289	0.012	297	99.6751	19021	99.6885	2398549	99.6751	19021	99.6885	2398549	0	0	0	0	0	0	0	0	54.525	10405	52.451	1261993	54.525	10405	52.451	1261993	0.7336	140	96.2327	2380345	45.2868	8614	3.7669	93175	44.33	8432	0.724	17909	2.8705	546	3.0313	74981	0.3943	75	0.0115	285	0.0105	2	0.0004	10	UT-UPHL-250418015682	seqkit	300
UT-UPHL-250418015682_seqkit_400	57220	7211295	4.377	13073.3	1647.6	99.5666	28486	99.6613	7186872	0.028	8	0.0334	2410	149.79	99.7483	28538	99.7717	3599944	99.7483	28538	99.7717	3599944	0	0	0	0	0	0	0	0	57.8154	16541	56.1249	2025088	57.8154	16541	56.1249	2025088	0.4684	134	96.3994	3574702	41.1977	11757	3.5871	133018	40.1325	11453	0.6306	23383	2.9084	830	2.9199	108277	0.5817	166	0.0366	1358	1.5909	454	0.0135	501	99.7204	28530	99.7402	3593755	99.7204	28530	99.7402	3593755	0	0	0	0	0	0	0	0	54.8025	15679	52.8074	1902711	54.8025	15679	52.8074	1902711	0.6746	193	96.2731	3566570	45.0228	12845	3.7254	138014	44.0624	12571	0.7196	26657	2.8952	826	2.9931	110885	0.4066	116	0.0127	472	0.0315	9	0.0015	56	UT-UPHL-250418015682	seqkit	400
UT-UPHL-250418015682_seqkit_500	95432	12011011	5.452	17503.4	2202.97	99.5222	47488	99.624	11965854	0.0251	12	0.0296	3558	149.52	99.7171	47581	99.7455	5994751	99.7171	47581	99.7455	5994751	0	0	0	0	0	0	0	0	57.7228	27543	56.0657	3369573	57.7228	27543	56.0657	3369573	0.459	219	96.3319	5951850	41.2286	19617	3.6543	225778	40.2009	19128	0.6403	39562	2.8877	1374	2.9737	183729	0.5948	283	0.0403	2487	1.6477	784	0.0138	852	99.6773	47562	99.6998	5982953	99.6773	47562	99.6998	5982953	0	0	0	0	0	0	0	0	54.7175	26109	52.7818	3167420	54.7175	26109	52.7818	3167420	0.5679	271	96.2671	5937156	45.0843	21443	3.7315	230137	44.115	20982	0.726	44773	2.8573	1359	2.9903	184424	0.4331	206	0.0152	940	0.0336	16	0.0014	84	UT-UPHL-250418015682	seqkit	500
UT-UPHL-250418015682_seqkit_1000	191004	24027343	7.949	24029.5	3022.79	99.5141	95038	99.61	23933632	0.0147	14	0.0173	4162	149.24	99.7131	95228	99.7452	11991184	99.7131	95228	99.7452	11991184	0	0	0	0	0	0	0	0	57.7527	55155	56.1266	6747440	57.7527	55155	56.1266	6747440	0.4503	430	95.6985	11905672	41.2137	39247	4.2881	533478	40.2035	38285	0.6339	78861	2.8637	2727	3.6142	449632	0.629	599	0.0401	4985	1.6077	1531	0.0134	1666	99.6555	95173	99.6763	11966664	99.6555	95173	99.6763	11966664	0	0	0	0	0	0	0	0	54.6167	52160	52.7109	6328224	54.6167	52160	52.7109	6328224	0.5078	485	96.3306	11874863	45.1704	42990	3.668	452159	44.2289	42094	0.7271	89630	2.8222	2686	2.9247	360528	0.4424	421	0.0162	2001	0.0357	34	0.0014	170	UT-UPHL-250418015682	seqkit	1000
UT-UPHL-250418015682_seqkit_5000	954586	119911396	26.305	36289.6	4558.55	99.5443	475118	99.6325	119470778	0.0128	61	0.0151	18064	148.96	99.736	476033	99.7661	59853242	99.736	476033	99.7661	59853242	0	0	0	0	0	0	0	0	57.7373	275576	56.095	33653390	57.7373	275576	56.095	33653390	0.4197	2003	95.9078	59425400	41.2957	196581	4.0787	2527192	40.2976	191830	0.6384	395532	2.8769	13695	3.4017	2107724	0.6159	2932	0.0386	23936	1.5644	7447	0.0135	8374	99.67	475718	99.6882	59730997	99.6698	475717	99.6882	59730964	0.0002	1	0.0001	33	0	0	0	0	54.5925	260566	52.7	31576693	54.5925	260566	52.7	31576693	0.4582	2187	95.9115	59271806	45.2043	215045	4.0868	2525587	44.2626	210565	0.7254	448287	2.8036	13337	3.3454	2067427	0.4318	2054	0.016	9873	0.0408	194	0.0017	1031	UT-UPHL-250418015682	seqkit	5000
UT-UPHL-250418015682_seqkit_10000	1909504	239879215	47.896	39867.8	5008.34	99.5563	950516	99.6455	239028864	0.0101	96	0.0119	28576	149.03	99.7366	952237	99.7689	119736023	99.7366	952237	99.7689	119736023	0	0	0	0	0	0	0	0	57.6903	550799	56.0662	67286910	57.6903	550799	56.0662	67286910	0.409	3905	95.9667	118884266	41.3443	393696	4.0199	4979909	40.3402	384135	0.6362	788118	2.8825	27448	3.3458	4144752	0.6095	5804	0.038	47039	1.5598	14853	0.0134	16600	99.6769	951667	99.6979	119503733	99.6768	951666	99.6979	119503700	0.0001	1	0	33	0	0	0	0	54.5687	520996	52.6931	63161073	54.5687	520996	52.6931	63161073	0.4671	4460	95.9156	118584312	45.2306	430445	4.0827	5047558	44.2941	421532	0.7261	897668	2.8115	26756	3.3408	4130349	0.4275	4068	0.0158	19541	0.0414	394	0.0018	2212	UT-UPHL-250418015682	seqkit	10000
UT-UPHL-250418025824_bbnorm_10	6736	755306	1.81	3721.1	417.25	96.4371	3248	97.1871	734060	0.0297	1	0.0106	80	136.26	97.1496	3272	97.7472	369632	96.9418	3265	97.6858	369400	0.2078	7	0.0614	232	0	0	0	0	40.9739	1380	40.8459	154459	40.9739	1380	40.8459	154459	1.4252	48	93.3036	364288	57.7017	1888	6.6918	26127	57.121	1869	1.2747	4977	4.2176	138	5.3277	20801	1.1002	36	0.0894	349	0.5501	18	0.0046	18	97.2981	3277	97.588	368058	97.0903	3270	97.5265	367826	0.2078	7	0.0615	232	0	0	0	0	36.7577	1238	36.6385	138184	36.7577	1238	36.6385	138184	3.0879	104	97.6728	360357	62.2215	2039	2.3253	8579	61.7943	2025	2.0445	7543	3.906	128	0.2399	885	0.9765	32	0.0409	151	0.061	2	0.0019	7	UT-UPHL-250418025824	bbnorm	10
UT-UPHL-250418025824_bbnorm_30	21168	2418989	2.591	8168.43	933.45	97.7135	10342	98.1201	2373514	0.0189	2	0.0157	380	136.81	98.3088	10405	98.5575	1193726	98.271	10401	98.5466	1193594	0.0378	4	0.0109	132	0	0	0	0	45.2948	4794	44.9824	544825	45.2948	4794	44.9824	544825	0.8409	89	88.3029	1178094	53.6665	5584	11.6883	155940	53.0514	5520	1.0724	14308	3.5752	372	10.5254	140425	1.1437	119	0.0905	1207	0.8457	88	0.0088	117	98.2143	10395	98.3942	1188397	98.1765	10391	98.3832	1188265	0.0378	4	0.0109	132	0	0	0	0	39.503	4181	39.3201	474905	39.503	4181	39.3201	474905	1.3228	140	86.2397	1167762	59.7787	6214	13.7572	186285	59.1727	6151	1.4744	19965	3.5209	366	12.2364	165692	0.885	92	0.0464	628	0.077	8	0.0031	42	UT-UPHL-250418025824	bbnorm	30
UT-UPHL-250418025824_bbnorm_50	33874	3916640	3.803	8907.88	1029.96	98.0811	16612	98.3623	3852498	0.0118	2	0.0154	602	138.97	98.7188	16720	98.8838	1938983	98.6952	16716	98.8771	1938851	0.0236	4	0.0067	132	0	0	0	0	47.5704	8057	47.1752	925044	47.5704	8057	47.1752	925044	0.6967	118	89.3515	1915490	51.567	8622	10.6403	228103	50.945	8518	0.9955	21342	3.4868	583	9.5527	204787	1.0766	180	0.0921	1974	0.6758	113	0.0083	177	98.5062	16684	98.5942	1928276	98.4826	16680	98.5875	1928144	0.0236	4	0.0067	132	0	0	0	0	41.8964	7096	41.4609	810879	41.8964	7096	41.4609	810879	0.986	167	88.7497	1898085	57.4682	9588	11.2479	240559	56.8868	9491	1.3576	29035	3.3205	554	9.8387	210419	0.9051	151	0.0517	1105	0.042	7	0.0024	51	UT-UPHL-250418025824	bbnorm	50
UT-UPHL-250418025824_bbnorm_100	62938	7462733	3.743	16812.7	1993.53	98.5668	31018	98.7598	7370178	0.0095	3	0.0121	904	143.02	99.1452	31200	99.2313	3706230	99.1357	31197	99.2287	3706131	0.0095	3	0.0027	99	0	0	0	0	49.7378	15652	48.8943	1826171	49.7378	15652	48.8943	1826171	0.6006	189	92.1939	3665775	49.6026	15476	7.7986	310083	48.8558	15243	0.9279	36894	3.4776	1085	6.7887	269930	1.0353	323	0.082	3259	0.7083	221	0.0076	302	98.9164	31128	98.9354	3688107	98.9069	31125	98.9327	3688008	0.0095	3	0.0027	99	0	0	0	0	44.4278	13981	43.5631	1623944	44.4278	13981	43.5631	1623944	0.6546	206	92.1046	3638692	55.0855	17147	7.8935	311841	54.3819	16928	1.2029	47522	3.3089	1030	6.6446	262501	0.7774	242	0.046	1818	0.0353	11	0.0019	75	UT-UPHL-250418025824	bbnorm	100
UT-UPHL-250418025824_bbnorm_200	117436	14190723	6.674	17597.3	2126.43	98.9509	58102	99.0603	14057376	0.0102	6	0.0128	1810	145.93	99.4567	58399	99.4933	7064411	99.4533	58397	99.4924	7064345	0.0034	2	0.0009	66	0	0	0	0	52.151	30622	50.9561	3618080	52.151	30622	50.9561	3618080	0.5824	342	93.845	6995618	47.3501	27652	6.149	458374	46.5607	27191	0.8412	62709	3.5086	2049	5.2322	390030	0.9743	569	0.0756	5635	0.6301	368	0.006	449	99.2013	58249	99.1796	7032166	99.1979	58247	99.1787	7032100	0.0034	2	0.0009	66	0	0	0	0	47.8099	28073	46.5494	3300509	47.8099	28073	46.5494	3300509	0.5467	321	94.0043	6951056	51.8052	30176	5.9947	443275	51.0841	29756	1.0489	77558	3.3666	1961	4.8988	362237	0.7382	430	0.0471	3480	0.0137	8	0.001	72	UT-UPHL-250418025824	bbnorm	200
UT-UPHL-250418025824_bbnorm_300	170510	20740365	8.244	20682.2	2515.73	99.0933	84482	99.1832	20570960	0.007	6	0.0087	1806	147.39	99.5531	84874	99.5818	10332940	99.5519	84873	99.5806	10332823	0.0012	1	0.0011	117	0	0	0	0	53.4643	45581	52.203	5416764	53.4643	45581	52.203	5416764	0.5513	470	94.7042	10239253	46.0471	39082	5.2894	571880	45.2612	38415	0.7925	85679	3.5606	3022	4.4293	478884	0.8907	756	0.0677	7317	0.6374	541	0.0064	691	99.3138	84670	99.2899	10290436	99.3127	84669	99.2888	10290319	0.0012	1	0.0011	117	0	0	0	0	49.4434	42153	48.0088	4975643	49.4434	42153	48.0088	4975643	0.5759	491	94.4516	10180956	50.215	42517	5.5473	597944	49.5264	41934	0.967	104229	3.4298	2904	4.5328	488588	0.7122	603	0.0476	5127	0.0201	17	0.0012	124	UT-UPHL-250418025824	bbnorm	300
UT-UPHL-250418025824_bbnorm_400	223892	27401277	9.075	24671.9	3019.5	99.2139	111066	99.2837	27205012	0.0054	6	0.0066	1810	148.05	99.6427	111546	99.6638	13661656	99.6418	111545	99.663	13661539	0.0009	1	0.0009	117	0	0	0	0	54.1038	60567	52.757	7231793	54.1038	60567	52.757	7231793	0.5351	599	94.4198	13542414	45.4467	50694	5.5743	799506	44.5942	49743	0.7612	109177	3.4569	3856	4.7489	681118	0.8588	958	0.0642	9211	0.6535	729	0.006	854	99.3961	111270	99.3644	13606503	99.3952	111269	99.3635	13606386	0.0009	1	0.0009	117	0	0	0	0	50.1304	56119	48.5695	6650889	50.1304	56119	48.5695	6650889	0.5628	630	94.3303	13469204	49.565	55151	5.6689	809453	48.8074	54308	0.9159	130785	3.4259	3812	4.7082	672271	0.6947	773	0.0448	6397	0.0153	17	0.0008	117	UT-UPHL-250418025824	bbnorm	400
UT-UPHL-250418025824_bbnorm_500	276196	33946037	10.606	26041.6	3200.65	99.2505	137063	99.2972	33707450	0.0094	13	0.0116	3922	149.11	99.6944	137676	99.7068	16930515	99.6937	137675	99.7061	16930398	0.0007	1	0.0007	117	0	0	0	0	54.4961	75258	53.0749	9012285	54.4961	75258	53.0749	9012285	0.4895	676	94.6794	16785249	45.0689	62049	5.315	942271	44.2844	60969	0.7501	132988	3.44	4736	4.5012	797998	0.8549	1177	0.0637	11285	0.6326	871	0.0056	993	99.4149	137290	99.3687	16858627	99.4142	137289	99.368	16858510	0.0007	1	0.0007	117	0	0	0	0	50.5083	69751	48.8502	8287798	50.5083	69751	48.8502	8287798	0.517	714	95.0669	16692988	49.1944	67539	4.9323	866078	48.4901	66572	0.898	157673	3.3345	4578	3.9898	700576	0.6971	957	0.0446	7829	0.0131	18	0.0008	137	UT-UPHL-250418025824	bbnorm	500
UT-UPHL-250418025824_bbnorm_1000	532882	66065685	17.47	30502.9	3781.7	99.3657	264751	99.3911	65663426	0.0094	25	0.0114	7532	150.45	99.7744	265840	99.7828	32971751	99.7744	265840	99.7828	32971751	0	0	0	0	0	0	0	0	54.9938	146526	53.3885	17641427	54.9938	146526	53.3885	17641427	0.4699	1252	95.3565	32700688	44.5655	118473	4.6374	1590295	43.7609	116334	0.7194	246702	3.4897	9277	3.853	1321319	0.875	2326	0.065	22274	0.7222	1920	0.0061	2087	99.4948	265095	99.4439	32838526	99.4948	265095	99.4439	32838526	0	0	0	0	0	0	0	0	51.5656	137392	49.7074	16414448	51.5656	137392	49.7074	16414448	0.5071	1351	95.5889	32536633	48.1725	127703	4.4105	1501244	47.4332	125743	0.8385	285416	3.4052	9027	3.5242	1199569	0.7273	1928	0.0478	16259	0.0128	34	0.0006	218	UT-UPHL-250418025824	bbnorm	1000
UT-UPHL-250418025824_bbnorm_5000	2069028	261478105	60.803	34028.4	4300.42	99.6415	1030805	99.6805	260642586	0.0123	127	0.0146	38176	153.71	99.857	1033035	99.8542	130612137	99.8569	1033034	99.8541	130612020	0.0001	1	0.0001	117	0	0	0	0	53.3761	552183	51.6031	67498313	53.3761	552183	51.6031	67498313	0.4769	4934	96.0502	129524647	45.8885	474044	3.9385	5311056	45.0446	465327	0.7396	997296	3.5167	36329	3.1433	4238806	0.8277	8550	0.0556	74954	1.4389	14864	0.0113	15240	99.7472	1031899	99.7247	130315534	99.7471	1031898	99.7246	130315417	0.0001	1	0.0001	117	0	0	0	0	50.0556	517832	48.0272	62759615	50.0556	517832	48.0272	62759615	0.5201	5381	96.3959	129124803	49.8176	514067	3.6038	4827368	49.0528	506175	0.8514	1140537	3.4531	35633	2.7152	3637044	0.6623	6834	0.0372	49787	0.0094	97	0.0003	407	UT-UPHL-250418025824	bbnorm	5000
UT-UPHL-250418025824_bbnorm_10000	2641126	334986771	74.011	35685.5	4526.17	99.6799	1316336	99.7224	334056716	0.0111	146	0.0131	43938	154.11	99.8688	1318830	99.8639	167352822	99.8687	1318829	99.8638	167352705	0.0001	1	0.0001	117	0	0	0	0	53.7197	709402	51.958	87071685	53.7197	709402	51.958	87071685	0.4508	5953	96.4979	165999502	45.4905	599942	3.4901	6003803	44.6492	588847	0.7244	1246182	3.4029	44879	2.7154	4671113	0.7551	9959	0.0503	86508	1.5358	20254	0.012	20630	99.7812	1317674	99.7614	167006365	99.7812	1317673	99.7613	167006248	0.0001	1	0.0001	117	0	0	0	0	50.3822	665329	48.3722	80977970	50.3822	665329	48.3722	80977970	0.4912	6486	96.7147	165525734	49.5073	652345	3.285	5622208	48.7437	642283	0.8338	1427039	3.3332	43921	2.4201	4142035	0.5886	7756	0.031	53134	0.0095	125	0.0003	458	UT-UPHL-250418025824	bbnorm	10000
UT-UPHL-250418025824_raw_all	2737026	347158902	75.33	36333.8	4608.5	99.6548	1363789	99.7031	346128258	0.0109	149	0.0129	44632	154.01	99.8458	1366403	99.8424	173401530	99.8457	1366402	99.8424	173401413	0.0001	1	0.0001	117	0	0	0	0	53.6496	734202	51.9215	90174739	53.6496	734202	51.9215	90174739	0.4413	6039	96.4499	171993347	45.5402	622263	3.5379	6308946	44.7204	611061	0.7273	1296901	3.3099	45226	2.7605	4922564	0.7514	10267	0.0502	89481	1.5454	21117	0.0122	21801	99.7662	1365314	99.7499	173049888	99.7662	1365313	99.7499	173049771	0.0001	1	0.0001	117	0	0	0	0	50.3243	688694	48.3505	83880264	50.3243	688694	48.3505	83880264	0.4803	6573	96.6361	171511218	49.5531	676556	3.3634	5969453	48.8077	666378	0.8358	1483417	3.2406	44245	2.497	4431632	0.5824	7951	0.0307	54404	0.0151	206	0.0005	849	UT-UPHL-250418025824	raw	all
UT-UPHL-250418025824_seqkit_10	1960	245874	0.895	2189.76	274.7	99.7959	978	99.83	245456	0	0	0	0	149.75	100	980	100	122908	100	980	100	122908	0	0	0	0	0	0	0	0	55.102	540	54.1307	66531	55.102	540	54.1307	66531	0.7143	7	99.0433	122060	44.0816	432	0.9421	1161	43.2653	424	0.6735	830	2.7551	27	0.2686	331	0	0	0	0	1.4286	14	0.0146	18	99.7959	978	99.756	122666	99.7959	978	99.756	122666	0	0	0	0	0	0	0	0	53.5714	525	52.5186	64580	53.5714	525	52.5186	64580	1.7347	17	99.1092	121722	46.2168	452	0.8867	1089	45.2965	443	0.7646	939	2.454	24	0.1221	150	0	0	0	0	0.1022	1	0.0041	5	UT-UPHL-250418025824	seqkit	10
UT-UPHL-250418025824_seqkit_30	5886	740317	1.936	3039.59	382.31	99.8301	2938	99.8761	739400	0	0	0	0	151.86	99.932	2941	99.9184	369959	99.932	2941	99.9184	369959	0	0	0	0	0	0	0	0	53.7207	1581	52.0706	192797	53.7207	1581	52.0706	192797	0.6456	19	99.0091	367112	45.3927	1335	0.9785	3628	44.7467	1316	0.729	2703	2.9922	88	0.223	827	0.374	11	0.0264	98	1.4281	42	0.0124	46	99.8981	2940	99.8781	369605	99.8981	2940	99.8781	369605	0	0	0	0	0	0	0	0	50.7985	1495	49.1299	181808	50.7985	1495	49.1299	181808	1.9028	56	98.9568	366358	49.1156	1444	1.0415	3856	48.5374	1427	0.8533	3159	2.551	75	0.1661	615	0.3741	11	0.0221	82	0.068	2	0.0016	6	UT-UPHL-250418025824	seqkit	30
UT-UPHL-250418025824_seqkit_50	9812	1241133	2.217	4425.95	559.84	99.7146	4892	99.7423	1237934	0	0	0	0	153.41	99.8981	4901	99.8784	620012	99.8981	4901	99.8784	620012	0	0	0	0	0	0	0	0	53.5263	2626	51.8663	321969	53.5263	2626	51.8663	321969	0.5911	29	98.9495	615068	45.6642	2238	1.0383	6454	45.0112	2206	0.7487	4654	3.183	156	0.2551	1586	0.4693	23	0.0344	214	1.4691	72	0.0122	76	99.7962	4896	99.7574	618861	99.7962	4896	99.7574	618861	0	0	0	0	0	0	0	0	49.9185	2449	48.2219	299152	49.9185	2449	48.2219	299152	1.5899	78	98.9174	613302	49.9592	2446	1.0814	6705	49.4077	2419	0.8756	5429	2.9208	143	0.186	1153	0.3472	17	0.0198	123	0.0613	3	0.0011	7	UT-UPHL-250418025824	seqkit	50
UT-UPHL-250418025824_seqkit_100	19610	2487576	3.095	6336.79	803.84	99.7042	9776	99.7299	2480858	0.0204	2	0.0242	602	153.67	99.9184	9797	99.9085	1243015	99.9184	9797	99.9085	1243015	0	0	0	0	0	0	0	0	53.4421	5240	51.8434	645012	53.4421	5240	51.8434	645012	0.5099	50	98.9243	1232982	45.8099	4488	1.0646	13269	45.0138	4410	0.7548	9408	3.2357	317	0.2707	3374	0.5614	55	0.0391	487	1.3678	134	0.0111	138	99.7858	9784	99.757	1240401	99.7858	9784	99.757	1240401	0	0	0	0	0	0	0	0	49.2402	4828	47.5022	590653	49.2402	4828	47.5022	590653	1.0097	99	98.8722	1229069	50.6439	4955	1.1268	14007	49.9796	4890	0.885	11001	3.0765	301	0.2162	2687	0.4599	45	0.0257	319	0.0511	5	0.001	12	UT-UPHL-250418025824	seqkit	100
UT-UPHL-250418025824_seqkit_200	29344	3721066	3.662	8012.24	1016.02	99.6797	14625	99.7127	3710374	0.0204	3	0.0243	904	153.64	99.8978	14657	99.893	1859128	99.8978	14657	99.893	1859128	0	0	0	0	0	0	0	0	53.8032	7894	52.0652	968996	53.8032	7894	52.0652	968996	0.4498	66	96.6019	1843858	45.4527	6662	3.3871	64650	44.593	6536	0.7407	14138	3.3158	486	2.5981	49590	0.655	96	0.0483	922	1.4055	206	0.011	210	99.7615	14637	99.735	1855019	99.7615	14637	99.735	1855019	0	0	0	0	0	0	0	0	49.8909	7320	48.0192	893132	49.8909	7320	48.0192	893132	0.7974	117	97.851	1838220	49.9829	7316	2.148	40353	49.2519	7209	0.8693	16331	3.2042	469	1.2547	23571	0.4919	72	0.024	451	0.041	6	0.0009	17	UT-UPHL-250418025824	seqkit	200
UT-UPHL-250418025824_seqkit_300	39158	4963183	4.312	9081.72	1151.09	99.6782	19516	99.7082	4948698	0.0153	3	0.0182	904	153.55	99.8978	19559	99.891	2479765	99.8978	19559	99.891	2479765	0	0	0	0	0	0	0	0	53.8638	10546	52.1795	1295340	53.8638	10546	52.1795	1295340	0.4903	96	97.0935	2458992	45.3704	8874	2.8952	73323	44.5831	8720	0.7544	19107	3.2619	638	2.0863	52837	0.7158	140	0.0544	1379	1.4469	283	0.0113	287	99.7548	19531	99.724	2473867	99.7548	19531	99.724	2473867	0	0	0	0	0	0	0	0	50.023	9794	48.1125	1193532	50.023	9794	48.1125	1193532	0.6895	135	97.1772	2451399	49.849	9736	2.8221	71191	49.1373	9597	0.8648	21816	3.1028	606	1.9321	48740	0.5478	107	0.0252	635	0.0307	6	0.0007	17	UT-UPHL-250418025824	seqkit	300
UT-UPHL-250418025824_seqkit_400	58700	7436097	4.916	11941.3	1512.71	99.6831	29257	99.7151	7414908	0.0136	4	0.0162	1206	153.53	99.8944	29319	99.8877	3715477	99.8944	29319	99.8877	3715477	0	0	0	0	0	0	0	0	53.7036	15762	51.9615	1932788	53.7036	15762	51.9615	1932788	0.4463	131	97.18	3684853	45.4245	13318	2.8076	106459	44.5991	13076	0.7436	28194	3.2709	959	2.0123	76303	0.764	224	0.0517	1962	1.5826	464	0.0123	468	99.7683	29282	99.7398	3706769	99.7683	29282	99.7398	3706769	0	0	0	0	0	0	0	0	50.1874	14730	48.2652	1793746	50.1874	14730	48.2652	1793746	0.6678	196	97.7212	3673400	49.6926	14551	2.2784	85645	48.9652	14338	0.8603	32338	3.1248	915	1.3911	52293	0.5874	172	0.027	1014	0.0205	6	0.0005	17	UT-UPHL-250418025824	seqkit	400
UT-UPHL-250418025824_seqkit_500	97838	12405654	5.707	17143.5	2173.75	99.6607	48753	99.6967	12368032	0.0143	7	0.017	2112	153.92	99.859	48850	99.8481	6196671	99.859	48850	99.8481	6196671	0	0	0	0	0	0	0	0	53.5477	26195	51.8235	3216215	53.5477	26195	51.8235	3216215	0.4927	241	95.5659	6145714	45.5988	22275	4.4222	284389	44.7861	21878	0.7308	46999	3.3347	1629	3.6417	234196	0.7718	377	0.0497	3194	1.5312	748	0.0119	764	99.769	48806	99.7431	6183631	99.769	48806	99.7431	6183631	0	0	0	0	0	0	0	0	50.232	24573	48.3086	2994918	50.232	24573	48.3086	2994918	0.5744	281	96.6231	6128018	49.6435	24229	3.3764	214136	48.9059	23869	0.8482	53796	3.2353	1579	2.5001	158558	0.5839	285	0.0281	1782	0.0225	11	0.0006	35	UT-UPHL-250418025824	seqkit	500
UT-UPHL-250418025824_seqkit_1000	195640	24805622	9.336	20954.9	2656.92	99.6974	97524	99.7414	24741480	0.0123	12	0.0146	3620	153.86	99.8753	97698	99.8695	12392905	99.8753	97698	99.8695	12392905	0	0	0	0	0	0	0	0	53.4083	52244	51.6893	6414173	53.4083	52244	51.6893	6414173	0.4539	444	96.4637	12291095	45.7829	44729	3.5244	449063	44.9538	43919	0.7351	93669	3.3798	3302	2.7373	348778	0.782	764	0.0519	6616	1.5108	1476	0.012	1525	99.7874	97612	99.7666	12367597	99.7874	97612	99.7666	12367597	0	0	0	0	0	0	0	0	50.0664	48975	48.1288	5966302	50.0664	48975	48.1288	5966302	0.503	492	96.264	12257081	49.8207	48631	3.7354	475617	49.0708	47899	0.8376	106652	3.2937	3215	2.868	365182	0.5839	570	0.0297	3783	0.0215	21	0.0006	81	UT-UPHL-250418025824	seqkit	1000
UT-UPHL-250418025824_seqkit_5000	977366	123956543	28.539	34246.4	4343.37	99.6683	487062	99.7153	123603596	0.0086	42	0.01	12432	154.03	99.8514	487957	99.8447	61917392	99.8514	487957	99.8447	61917392	0	0	0	0	0	0	0	0	53.6221	262042	51.9025	32186666	53.6221	262042	51.9025	32186666	0.4539	2218	96.4964	61411476	45.5669	222347	3.4914	2221987	44.749	218356	0.7319	465817	3.3333	16265	2.7087	1723837	0.7628	3722	0.0508	32333	1.5376	7503	0.0122	7766	99.7761	487589	99.7562	61791825	99.7761	487589	99.7562	61791825	0	0	0	0	0	0	0	0	50.3062	245838	48.3542	29951945	50.3062	245838	48.3542	29951945	0.488	2385	96.4809	61239598	49.5758	241726	3.5186	2233348	48.8239	238060	0.839	532551	3.2687	15938	2.6491	1681473	0.5845	2850	0.0304	19324	0.0183	89	0.0006	352	UT-UPHL-250418025824	seqkit	5000
UT-UPHL-250418025824_seqkit_10000	1957096	248266353	55.201	35454.3	4497.54	99.6545	975167	99.7031	247529248	0.0102	100	0.012	29876	154.04	99.8433	977015	99.8395	124003188	99.8432	977014	99.8395	124003071	0.0001	1	0.0001	117	0	0	0	0	53.6245	524741	51.8942	64453921	53.6245	524741	51.8942	64453921	0.4402	4308	96.4084	122994201	45.5558	445087	3.5793	4566385	44.737	437087	0.7285	929439	3.3235	32471	2.8007	3573069	0.7508	7335	0.0501	63877	1.5571	15213	0.0123	15671	99.7662	976260	99.7499	123753636	99.7661	976259	99.7498	123753519	0.0001	1	0.0001	117	0	0	0	0	50.2589	491807	48.2922	59913146	50.2589	491807	48.2922	59913146	0.4804	4701	96.7057	122650046	49.6183	484404	3.2938	4177512	48.8687	477086	0.839	1064083	3.2593	31819	2.4242	3074519	0.5833	5695	0.0307	38910	0.0161	157	0.0005	597	UT-UPHL-250418025824	seqkit	10000
UT-UPHL-250418070646_bbnorm_10	6566	743684	3.18	2064.94	233.88	97.6546	3206	98.1261	729748	0.0305	1	0.0406	302	135.34	98.477	3233	98.8058	367517	98.477	3233	98.8058	367517	0	0	0	0	0	0	0	0	43.9537	1443	43.6795	162470	43.9537	1443	43.6795	162470	0.8833	29	78.815	362459	54.9954	1778	21.1718	97366	54.1293	1750	1.0233	4706	3.155	102	20.0852	92369	1.1444	37	0.0633	291	0.9898	32	0.0133	61	98.2333	3225	98.3695	365664	98.2333	3225	98.3695	365664	0	0	0	0	0	0	0	0	38.3186	1258	37.4917	139366	38.3186	1258	37.4917	139366	2.1627	71	90.7396	358436	60.9922	1967	9.2589	36574	60.2481	1943	1.7554	6934	3.2868	106	7.4306	29352	1.3643	44	0.0729	288	0.062	2	0.0015	6	UT-UPHL-250418070646	bbnorm	10
UT-UPHL-250418070646_bbnorm_30	20446	2353116	2.942	6950.58	799.94	98.2882	10048	98.5021	2317868	0.0293	3	0.0383	902	136.42	99.1001	10131	99.1583	1167668	99.1001	10131	99.1583	1167668	0	0	0	0	0	0	0	0	46.8551	4790	46.2518	544652	46.8551	4790	46.2518	544652	0.6749	69	90.0044	1152839	52.4825	5317	9.9844	127887	51.683	5236	1.0429	13358	3.6423	369	8.8378	113201	1.3819	140	0.1037	1328	0.8291	84	0.0112	143	98.787	10099	98.7612	1160974	98.787	10099	98.7612	1160974	0	0	0	0	0	0	0	0	41.2599	4218	40.6073	477353	41.2599	4218	40.6073	477353	1.1151	114	89.5471	1141957	58.2335	5881	10.4508	133275	57.5503	5812	1.4285	18217	3.5152	355	8.9616	114284	1.0595	107	0.0607	774	0.0594	6	0.002	26	UT-UPHL-250418070646	bbnorm	30
UT-UPHL-250418070646_bbnorm_50	32902	3832279	4.246	7748.64	902.53	98.535	16210	98.6617	3780992	0.0243	4	0.0315	1208	137.95	99.2584	16329	99.2712	1903797	99.2584	16329	99.2712	1903797	0	0	0	0	0	0	0	0	48.4104	7964	47.7168	915100	48.4104	7964	47.7168	915100	0.6443	106	91.7349	1881336	51.0503	8336	8.2568	169333	50.2603	8207	0.9959	20424	3.6132	590	7.1699	147044	1.2126	198	0.0909	1865	0.692	113	0.0084	172	98.9788	16283	98.9229	1893883	98.9788	16283	98.9229	1893883	0	0	0	0	0	0	0	0	43.7603	7199	42.8995	821313	43.7603	7199	42.8995	821313	0.9179	151	91.1464	1866210	55.7882	9084	8.8512	181227	55.1495	8980	1.2912	26438	3.562	580	7.5021	153604	1.0625	173	0.0579	1185	0.043	7	0.0024	50	UT-UPHL-250418070646	bbnorm	50
UT-UPHL-250418070646_bbnorm_100	61986	7367098	4.349	14252.7	1693.95	98.8191	30627	98.9184	7287414	0.0258	8	0.0326	2398	141.3	99.445	30821	99.4254	3665759	99.445	30821	99.4254	3665759	0	0	0	0	0	0	0	0	50.8341	15755	49.9376	1841170	50.8341	15755	49.9376	1841170	0.513	159	90.3198	3626097	48.6616	14998	9.6718	388297	47.8213	14739	0.8896	35714	3.5138	1083	8.6923	348974	1.2783	394	0.0899	3609	0.6976	215	0.0084	339	99.2095	30748	99.1392	3648476	99.2095	30748	99.1392	3648476	0	0	0	0	0	0	0	0	47.0203	14573	46.0656	1695287	47.0203	14573	46.0656	1695287	0.7905	245	90.8559	3602423	52.605	16175	9.1424	362495	51.8668	15948	1.1034	43748	3.4149	1050	7.9826	316511	1.0212	314	0.0564	2236	0.0293	9	0.0017	69	UT-UPHL-250418070646	bbnorm	100
UT-UPHL-250418070646_bbnorm_200	116046	14029130	6.01	19307.3	2334.11	99.0194	57454	99.0834	13900536	0.0293	17	0.0364	5112	144.34	99.5726	57775	99.5548	6988328	99.5726	57775	99.5548	6988328	0	0	0	0	0	0	0	0	52.8273	30652	51.7073	3629635	52.8273	30652	51.7073	3629635	0.5101	296	91.6939	6920666	46.6897	26975	8.2981	626302	45.8572	26494	0.8073	60934	3.5309	2040	7.4096	559249	1.1285	652	0.0811	6119	0.7598	439	0.0081	609	99.3261	57632	99.2603	6957701	99.3261	57632	99.2603	6957701	0	0	0	0	0	0	0	0	49.3701	28646	48.0502	3368102	49.3701	28646	48.0502	3368102	0.6135	356	92.2237	6880760	50.295	28986	7.775	580086	49.5454	28554	0.9745	72706	3.4616	1995	6.745	503242	0.9335	538	0.0555	4138	0.0226	13	0.0013	97	UT-UPHL-250418070646	bbnorm	200
UT-UPHL-250418070646_bbnorm_300	169614	20643674	7.828	21668.8	2637.31	99.1946	84124	99.2447	20487752	0.0165	14	0.0204	4214	145.21	99.6639	84522	99.6486	10291964	99.6639	84522	99.6486	10291964	0	0	0	0	0	0	0	0	53.7432	45578	52.3613	5408015	53.7432	45578	52.3613	5408015	0.4575	388	91.8311	10197276	45.8188	38727	8.1618	906315	44.941	37985	0.7641	84851	3.6014	3044	7.3162	812421	1.1169	944	0.0814	9043	0.7051	596	0.0072	794	99.434	84327	99.3741	10250847	99.434	84327	99.3741	10250847	0	0	0	0	0	0	0	0	50.5135	42839	48.9371	5048061	50.5135	42839	48.9371	5048061	0.566	480	91.7804	10145184	49.199	41488	8.2185	908454	48.3926	40808	0.8989	99364	3.5469	2991	7.2637	802915	0.9273	782	0.0559	6175	0.0213	18	0.0011	124	UT-UPHL-250418070646	bbnorm	300
UT-UPHL-250418070646_bbnorm_400	221088	27064356	9.365	23607.5	2889.9	99.2202	109682	99.2553	26862796	0.0145	16	0.0178	4816	146.11	99.7123	110226	99.6961	13497715	99.7123	110226	99.6961	13497715	0	0	0	0	0	0	0	0	54.3946	60130	52.9108	7163518	54.3946	60130	52.9108	7163518	0.4749	525	93.0937	13378765	45.1527	49770	6.8992	991511	44.2681	48795	0.7465	107278	3.5699	3935	6.0786	873577	1.0361	1142	0.0741	10656	0.7349	810	0.0071	1016	99.431	109915	99.3565	13438458	99.431	109915	99.3565	13438458	0	0	0	0	0	0	0	0	51.3461	56760	49.6119	6710256	51.3461	56760	49.6119	6710256	0.5446	602	92.6014	13307939	48.3601	53155	7.3974	1063100	47.5367	52250	0.8579	123292	3.4754	3820	6.4904	932750	0.8525	937	0.0491	7058	0.02	22	0.0012	169	UT-UPHL-250418070646	bbnorm	400
UT-UPHL-250418070646_bbnorm_500	272526	33452880	11.627	23439.7	2877.25	99.2669	135264	99.2894	33215156	0.0183	25	0.0225	7524	146.75	99.7307	135896	99.7136	16685792	99.7307	135896	99.7136	16685792	0	0	0	0	0	0	0	0	54.8938	74800	53.4316	8941096	54.8938	74800	53.4316	8941096	0.4733	645	93.4536	16541963	44.6621	60694	6.5396	1157559	43.757	59464	0.7338	129889	3.5983	4890	5.7338	1014927	1.003	1363	0.072	12743	0.7211	980	0.0068	1197	99.4687	135539	99.3975	16618429	99.4687	135539	99.3975	16618429	0	0	0	0	0	0	0	0	51.8152	70605	50.0897	8374577	51.8152	70605	50.0897	8374577	0.5027	685	92.7126	16459398	47.908	64934	7.2864	1293567	47.0994	63838	0.8425	149577	3.5481	4809	6.3916	1134706	0.847	1148	0.0523	9284	0.0148	20	0.001	170	UT-UPHL-250418070646	bbnorm	500
UT-UPHL-250418070646_bbnorm_1000	520980	64479232	17.897	29110.3	3602.85	99.3827	258882	99.3961	64089850	0.0131	34	0.0159	10244	148.36	99.7942	259954	99.7787	32180223	99.7942	259954	99.7787	32180223	0	0	0	0	0	0	0	0	55.3457	144170	53.7351	17330433	55.3457	144170	53.7351	17330433	0.4564	1189	94.3591	31911904	44.2113	114929	5.634	1905409	43.35	112690	0.7145	241649	3.5683	9276	4.8475	1639417	1.0333	2686	0.072	24343	0.7655	1990	0.0069	2327	99.5363	259282	99.4678	32056114	99.5363	259282	99.4678	32056114	0	0	0	0	0	0	0	0	52.2922	136216	50.3647	16231347	52.2922	136216	50.3647	16231347	0.4875	1270	93.782	31764643	47.4642	123066	6.2169	2105724	46.6901	121059	0.805	272659	3.5193	9125	5.3574	1814603	0.9087	2356	0.0545	18462	0.0127	33	0.001	350	UT-UPHL-250418070646	bbnorm	1000
UT-UPHL-250418070646_bbnorm_5000	1944160	245215536	58.869	33025.3	4165.45	99.6388	968569	99.6746	244417536	0.0149	145	0.0178	43570	151.3	99.8569	970689	99.8458	122483488	99.8569	970689	99.8458	122483488	0	0	0	0	0	0	0	0	54.0707	525610	52.2833	64137270	54.0707	525610	52.2833	64137270	0.416	4044	95.0965	121472446	45.1813	438570	4.8919	6248695	44.2101	429143	0.7206	920436	3.4898	33875	4.112	5252519	0.9364	9090	0.0593	75740	1.4503	14078	0.0116	14866	99.7575	969723	99.7291	122210919	99.7575	969723	99.7291	122210919	0	0	0	0	0	0	0	0	51.3191	498863	49.2827	60392491	51.3191	498863	49.2827	60392491	0.4508	4382	95.1475	121130884	48.556	470859	4.852	6176959	47.6893	462454	0.8084	1029221	3.4178	33143	4.0042	5097650	0.776	7525	0.0393	50088	0.0108	105	0.0006	726	UT-UPHL-250418070646	bbnorm	5000
UT-UPHL-250418070646_bbnorm_10000	2532930	320864685	76.493	33113.4	4194.72	99.6757	1262358	99.7169	319956328	0.0131	166	0.0155	49836	151.66	99.8666	1264775	99.855	160292169	99.8666	1264775	99.855	160292169	0	0	0	0	0	0	0	0	54.1646	685976	52.3964	84109191	54.1646	685976	52.3964	84109191	0.3948	5000	95.5468	159004511	45.0291	569517	4.4409	7390307	43.9532	555909	0.7082	1178487	3.6008	45542	3.6795	6123184	0.8463	10704	0.0533	88636	1.5612	19746	0.0123	20535	99.7882	1263783	99.7636	159960750	99.7882	1263783	99.7636	159960750	0	0	0	0	0	0	0	0	51.4096	651084	49.4015	79210188	51.4096	651084	49.4015	79210188	0.4295	5440	95.5474	158586360	48.4813	612698	4.4521	7389511	47.5135	600467	0.7953	1320006	3.5137	44405	3.6246	6015911	0.6723	8496	0.0323	53594	0.0102	129	0.0005	790	UT-UPHL-250418070646	bbnorm	10000
UT-UPHL-250418070646_raw_all	2603500	329755004	76.726	33932.4	4297.83	99.6572	1297288	99.7021	328772630	0.0128	166	0.0151	49836	151.56	99.8511	1299812	99.8396	164711737	99.8511	1299812	99.8396	164711737	0	0	0	0	0	0	0	0	54.1554	704968	52.4299	86497020	54.1554	704968	52.4299	86497020	0.3902	5079	95.409	163381687	45.0224	585206	4.5785	7840338	43.9641	571451	0.7109	1217288	3.5324	45914	3.8143	6531706	0.8461	10998	0.0533	91344	1.5673	20372	0.0125	21418	99.7788	1298871	99.7554	164375507	99.7788	1298871	99.7554	164375507	0	0	0	0	0	0	0	0	51.4322	669519	49.472	81519294	51.4322	669519	49.472	81519294	0.4253	5536	95.4204	162958568	48.4502	629305	4.579	7819918	47.4985	616944	0.7972	1361395	3.4442	44736	3.7499	6404097	0.6666	8658	0.0319	54426	0.0148	192	0.0007	1118	UT-UPHL-250418070646	raw	all
UT-UPHL-250418070646_seqkit_10	1960	250042	1.085	1806	230.4	99.7959	978	99.8112	249570	0	0	0	0	153.03	99.7959	978	99.7594	124785	99.7959	978	99.7594	124785	0	0	0	0	0	0	0	0	54.6939	536	53.0403	66346	54.6939	536	53.0403	66346	0.7143	7	89.1874	123875	44.0695	431	10.7997	15000	42.8425	419	0.6199	861	3.7832	37	10.1575	14108	0.5112	5	0.0223	31	1.8405	18	0.013	18	99.898	979	99.88	124806	99.898	979	99.88	124806	0	0	0	0	0	0	0	0	51.8367	508	49.96	62428	51.8367	508	49.96	62428	2.0408	20	97.4975	123775	48.1103	471	2.5025	3177	46.9867	460	0.7877	1000	3.0644	30	1.6904	2146	0.6129	6	0.0244	31	0	0	0	0	UT-UPHL-250418070646	seqkit	10
UT-UPHL-250418070646_seqkit_30	5882	749971	1.514	3884.43	495.28	99.66	2931	99.7076	747778	0	0	0	0	153.75	99.796	2935	99.7769	374328	99.796	2935	99.7769	374328	0	0	0	0	0	0	0	0	53.3152	1568	51.9723	194982	53.3152	1568	51.9723	194982	0.8501	25	95.4162	371381	45.7922	1344	4.5722	17796	44.8382	1316	0.6993	2722	3.8501	113	3.8266	14894	0.6474	19	0.0462	180	1.5332	45	0.0116	45	99.762	2934	99.7575	373897	99.762	2934	99.7575	373897	0	0	0	0	0	0	0	0	51.5131	1515	49.965	187272	51.5131	1515	49.965	187272	1.7001	50	98.3942	370701	48.364	1419	1.6056	6049	47.3756	1390	0.8056	3035	3.5787	105	0.7575	2854	0.8521	25	0.0425	160	0.0341	1	0.0003	1	UT-UPHL-250418070646	seqkit	30
UT-UPHL-250418070646_seqkit_50	9800	1246390	2.573	3808.23	484.34	99.6735	4884	99.7062	1242728	0	0	0	0	152.88	99.8163	4891	99.7939	622137	99.8163	4891	99.7939	622137	0	0	0	0	0	0	0	0	53.9184	2642	52.4441	326948	53.9184	2642	52.4441	326948	0.7347	36	96.1363	617288	45.1033	2206	3.8513	24729	44.0196	2153	0.6954	4465	3.7211	182	3.1086	19960	0.6134	30	0.0473	304	1.6357	80	0.0125	80	99.7551	4888	99.7339	621310	99.7551	4888	99.7339	621310	0	0	0	0	0	0	0	0	51.1837	2508	49.5616	308753	51.1837	2508	49.5616	308753	1.3878	68	98.5695	615996	48.6907	2380	1.4302	8938	47.7291	2333	0.817	5106	3.5597	174	0.5802	3626	0.757	37	0.033	206	0.0409	2	0.0003	2	UT-UPHL-250418070646	seqkit	50
UT-UPHL-250418070646_seqkit_100	19622	2491424	2.919	6721.91	853.49	99.5821	9770	99.6316	2482246	0	0	0	0	152.8	99.8063	9792	99.8039	1243656	99.8063	9792	99.8039	1243656	0	0	0	0	0	0	0	0	53.9598	5294	52.4144	653136	53.9598	5294	52.4144	653136	0.6421	63	93.056	1233669	45.1287	4419	6.933	91912	43.9542	4304	0.6953	9218	3.605	353	6.1906	82071	0.7659	75	0.047	623	1.491	146	0.011	146	99.6636	9778	99.6407	1240849	99.6636	9778	99.6407	1240849	0	0	0	0	0	0	0	0	51.2588	5029	49.5282	616787	51.2588	5029	49.5282	616787	1.0091	99	91.9517	1229921	48.5682	4749	8.0477	107644	47.5557	4650	0.7726	10334	3.4874	341	7.2313	96724	0.7466	73	0.0438	586	0.0307	3	0.0006	8	UT-UPHL-250418070646	seqkit	100
UT-UPHL-250418070646_seqkit_200	29442	3726134	3.809	7728.69	978.13	99.5517	14655	99.5895	3710840	0.0068	1	0.0081	302	152.09	99.7894	14690	99.7813	1859624	99.7894	14690	99.7813	1859624	0	0	0	0	0	0	0	0	54.1947	7978	52.5552	979471	54.1947	7978	52.5552	979471	0.5366	79	94.7227	1844880	44.8741	6592	5.266	102564	43.8121	6436	0.6981	13597	3.533	519	4.5203	88041	0.7692	113	0.0475	926	1.5044	221	0.0113	221	99.6739	14673	99.6452	1855827	99.6739	14673	99.6452	1855827	0	0	0	0	0	0	0	0	51.6337	7601	49.7663	926865	51.6337	7601	49.7663	926865	0.7472	110	93.3587	1839663	48.1974	7072	6.6408	130860	47.2501	6933	0.779	15350	3.469	509	5.821	114704	0.7701	113	0.0409	806	0.0204	3	0.0004	8	UT-UPHL-250418070646	seqkit	200
UT-UPHL-250418070646_seqkit_300	39240	4964106	4.193	9357.54	1183.79	99.5872	19539	99.6198	4945232	0.0051	1	0.0061	302	152	99.8216	19585	99.8116	2478224	99.8216	19585	99.8116	2478224	0	0	0	0	0	0	0	0	54.2049	10635	52.517	1303947	54.2049	10635	52.517	1303947	0.4638	91	94.6726	2458228	44.8915	8792	5.3157	138025	43.8601	8590	0.7057	18325	3.5588	697	4.5573	118332	0.8221	161	0.0527	1368	1.5471	303	0.0117	303	99.6891	19559	99.655	2472642	99.6891	19559	99.655	2472642	0	0	0	0	0	0	0	0	51.6106	10126	49.6809	1232683	51.6106	10126	49.6809	1232683	0.6932	136	94.0521	2451012	48.2284	9433	5.9475	154993	47.3081	9253	0.7883	20543	3.4818	681	5.1179	133372	0.7874	154	0.0414	1078	0.0205	4	0.0003	9	UT-UPHL-250418070646	seqkit	300
UT-UPHL-250418070646_seqkit_400	58876	7445077	5.369	10966	1386.69	99.6161	29325	99.6507	7419074	0.017	5	0.0202	1506	151.83	99.8335	29389	99.8236	3717454	99.8335	29389	99.8236	3717454	0	0	0	0	0	0	0	0	54.2734	15977	52.615	1959395	54.2734	15977	52.615	1959395	0.462	136	95.4848	3687468	44.8603	13184	4.5035	173916	43.7919	12870	0.7097	27407	3.5251	1036	3.7387	144383	0.8336	245	0.0551	2126	1.5278	449	0.0117	453	99.7282	29358	99.6991	3709858	99.7282	29358	99.6991	3709858	0	0	0	0	0	0	0	0	51.7426	15232	49.8455	1854777	51.7426	15232	49.8455	1854777	0.6081	179	95.3303	3677486	48.1164	14126	4.6695	180132	47.2001	13857	0.8007	30888	3.4062	1000	3.8306	147769	0.7289	214	0.0382	1475	0.0136	4	0.0002	9	UT-UPHL-250418070646	seqkit	400
UT-UPHL-250418070646_seqkit_500	98070	12418650	5.184	18917.2	2395.5	99.6309	48854	99.6679	12377402	0.0163	8	0.0194	2412	151.84	99.847	48960	99.8371	6202210	99.847	48960	99.8371	6202210	0	0	0	0	0	0	0	0	54.3122	26632	52.6365	3269953	54.3122	26632	52.6365	3269953	0.4385	215	94.1501	6152092	44.8305	21949	5.8376	381448	43.7602	21425	0.6995	45711	3.5743	1750	5.083	332138	0.8517	417	0.0551	3599	1.5891	778	0.0124	808	99.743	48909	99.7161	6188702	99.743	48909	99.7161	6188702	0	0	0	0	0	0	0	0	51.7161	25359	49.8374	3093066	51.7161	25359	49.8374	3093066	0.5629	276	95.1052	6135326	48.1466	23548	4.8942	315732	47.206	23088	0.791	51028	3.4595	1692	4.0674	262391	0.7074	346	0.0359	2313	0.0184	9	0.0005	35	UT-UPHL-250418070646	seqkit	500
UT-UPHL-250418070646_seqkit_1000	196204	24827503	8.986	21835	2762.98	99.6392	97748	99.6779	24747524	0.0112	11	0.0134	3318	151.64	99.8389	97944	99.8263	12399177	99.8389	97944	99.8263	12399177	0	0	0	0	0	0	0	0	54.4749	53441	52.8214	6560813	54.4749	53441	52.8214	6560813	0.3986	391	95.4555	12299650	44.7092	43790	4.5327	584049	43.6259	42729	0.7055	90911	3.5449	3472	3.7721	486040	0.8638	846	0.0551	7098	1.5111	1480	0.0118	1518	99.7635	97870	99.7364	12374045	99.7635	97870	99.7364	12374045	0	0	0	0	0	0	0	0	51.5759	50597	49.6721	6162700	51.5759	50597	49.6721	6162700	0.4995	490	96.0326	12266639	48.2988	47270	3.967	506724	47.3587	46350	0.8048	102801	3.4689	3395	3.1266	399372	0.7183	703	0.0356	4551	0.0163	16	0.0004	54	UT-UPHL-250418070646	seqkit	1000
UT-UPHL-250418070646_seqkit_5000	980380	124184791	31.066	31557.7	3997.42	99.6587	488517	99.7043	123817518	0.0114	56	0.0135	16806	151.66	99.8503	489456	99.8396	62029738	99.8503	489456	99.8396	62029738	0	0	0	0	0	0	0	0	54.2282	265821	52.4913	32612554	54.2282	265821	52.4913	32612554	0.3872	1898	95.4925	61528890	44.9734	220125	4.4954	2896501	43.9228	214983	0.71	457455	3.5364	17309	3.7302	2403478	0.8601	4210	0.0552	35568	1.5358	7517	0.0121	7825	99.7782	489103	99.7553	61903542	99.7782	489103	99.7553	61903542	0	0	0	0	0	0	0	0	51.4596	252250	49.4853	30708287	51.4596	252250	49.4853	30708287	0.4384	2149	95.3502	61368781	48.4225	236836	4.6492	2992268	47.4783	232218	0.7974	513190	3.452	16884	3.8189	2457886	0.6798	3325	0.0329	21192	0.0141	69	0.0006	379	UT-UPHL-250418070646	seqkit	5000
UT-UPHL-250418070646_seqkit_10000	1962052	248532479	59.573	32935.2	4171.89	99.6609	977699	99.7067	247803524	0.0119	117	0.0141	35094	151.6	99.8511	979565	99.8398	124141958	99.8511	979565	99.8398	124141958	0	0	0	0	0	0	0	0	54.1714	531436	52.4487	65215229	54.1714	531436	52.4487	65215229	0.387	3797	95.495	123138357	45.0108	440910	4.4925	5793017	43.9468	430487	0.7116	917559	3.553	34804	3.7267	4805488	0.8553	8378	0.0543	69970	1.5601	15282	0.0125	16072	99.781	978878	99.7587	123891732	99.781	978878	99.7587	123891732	0	0	0	0	0	0	0	0	51.4072	504318	49.449	61411393	51.4072	504318	49.449	61411393	0.4322	4240	95.5003	122822929	48.4766	474527	4.499	5786143	47.5178	465141	0.7979	1026116	3.4617	33886	3.6686	4718201	0.6742	6600	0.0325	41826	0.0146	143	0.0007	861	UT-UPHL-250418070646	seqkit	10000
UT-UPHL-250418078009_bbnorm_10	6744	766530	2.307	2923.5	332.29	96.6785	3260	96.6355	740740	0.0297	1	0.0394	302	133.7	97.8351	3299	97.6416	374813	97.8351	3299	97.6416	374813	0	0	0	0	0	0	0	0	40.8066	1376	40.5037	155480	40.8066	1376	40.5037	155480	1.3345	45	74.9979	368200	58.1085	1917	24.9956	122715	57.1688	1886	1.1769	5778	4.274	141	23.6551	116134	1.9097	63	0.1636	803	0.5456	18	0.0065	32	97.2123	3278	96.8095	370455	97.2123	3278	96.8095	370455	0	0	0	0	0	0	0	0	39.7983	1342	39.0047	149257	39.7983	1342	39.0047	149257	2.9063	98	79.2741	363382	59.0604	1936	20.722	94987	58.2062	1908	1.4658	6719	4.0574	133	19.1829	87932	1.2508	41	0.0733	336	0.0915	3	0.0039	18	UT-UPHL-250418078009	bbnorm	10
UT-UPHL-250418078009_bbnorm_30	21210	2435179	3.151	6731.06	772.81	97.8689	10379	97.9716	2385784	0.0283	3	0.0372	906	134.74	98.7176	10469	98.5587	1203470	98.7176	10469	98.5587	1203470	0	0	0	0	0	0	0	0	43.9981	4666	43.578	532118	43.9981	4666	43.578	532118	0.6884	73	81.8865	1184936	55.1533	5774	18.1055	261995	54.2459	5679	1.1352	16427	3.9641	415	16.8327	243577	1.4137	148	0.1376	1991	0.7451	78	0.008	116	98.5761	10454	98.3769	1194404	98.5667	10453	98.3703	1194324	0.0094	1	0.0066	80	0	0	0	0	41.9991	4454	41.464	503419	41.9991	4454	41.464	503419	1.471	156	87.0412	1175685	57.3943	6000	12.9567	175009	56.6099	5918	1.321	17843	3.5967	376	11.573	156319	0.9566	100	0.0627	847	0.0574	6	0.0021	29	UT-UPHL-250418078009	bbnorm	30
UT-UPHL-250418078009_bbnorm_50	34472	3997145	3.635	9482.18	1099.49	98.0042	16892	98.1108	3921630	0.0174	3	0.0227	906	136.57	98.8977	17046	98.7276	1977973	98.8977	17046	98.7276	1977973	0	0	0	0	0	0	0	0	45.9619	7922	45.3361	908293	45.9619	7922	45.3361	908293	0.6208	107	89.0937	1949437	53.297	9085	10.8976	238448	52.2117	8900	1.1448	25050	3.9657	676	9.6021	210102	1.5136	258	0.1506	3296	0.7274	124	0.0087	190	98.7236	17016	98.5096	1963967	98.7236	17016	98.5096	1963967	0	0	0	0	0	0	0	0	43.5368	7504	42.8821	854931	43.5368	7504	42.8821	854931	1.143	197	91.4115	1936136	55.9003	9512	8.5859	181853	54.9659	9353	1.2453	26375	3.6789	626	7.2745	154078	0.9991	170	0.0661	1400	0.0353	6	0.0026	56	UT-UPHL-250418078009	bbnorm	50
UT-UPHL-250418078009_bbnorm_100	64310	7614980	4.893	13142.3	1556.18	98.501	31673	98.6153	7509536	0.0124	4	0.0158	1206	140.19	99.1945	31896	99.0813	3780228	99.1945	31896	99.0813	3780228	0	0	0	0	0	0	0	0	48.4839	15590	47.7286	1820981	48.4839	15590	47.7286	1820981	0.5069	163	89.6002	3733582	50.8559	16221	10.3907	432975	49.6175	15826	0.9847	41033	3.8375	1224	9.2804	386707	1.3575	433	0.1256	5235	0.7336	234	0.0091	378	99.0732	31857	98.9284	3758983	99.0732	31857	98.9284	3758983	0	0	0	0	0	0	0	0	46.3256	14896	45.4414	1726639	46.3256	14896	45.4414	1726639	0.8086	260	89.5338	3713555	53.241	16961	10.4646	434034	52.0482	16581	1.0444	43317	3.6287	1156	9.3709	388674	0.8632	275	0.0493	2043	0.0188	6	0.0016	68	UT-UPHL-250418078009	bbnorm	100
UT-UPHL-250418078009_bbnorm_200	119664	14427214	6.367	18794.7	2265.97	98.8902	59168	98.9833	14280536	0.0033	2	0.0042	602	143.76	99.4568	59507	99.3882	7179575	99.4568	59507	99.3882	7179575	0	0	0	0	0	0	0	0	50.7003	30335	49.5336	3578192	50.7003	30335	49.5336	3578192	0.5081	304	92.0469	7100553	48.7422	29005	7.9462	612976	47.4969	28264	0.9048	69797	3.8953	2318	6.9287	534484	1.2906	768	0.1127	8695	0.7142	425	0.0069	530	99.2947	59410	99.1851	7144746	99.2947	59410	99.1851	7144746	0	0	0	0	0	0	0	0	48.6813	29127	47.4449	3417668	48.6813	29127	47.4449	3417668	0.7187	430	92.402	7067188	50.9729	30283	7.597	581042	49.8064	29590	0.9612	73513	3.6913	2193	6.584	503563	0.8719	518	0.0519	3966	0.0168	10	0.001	79	UT-UPHL-250418078009	bbnorm	200
UT-UPHL-250418078009_bbnorm_300	174300	21174219	9.129	19093.2	2319.47	99.0109	86288	99.0836	20980174	0.0069	6	0.0085	1808	145.04	99.533	86743	99.4807	10544392	99.533	86743	99.4807	10544392	0	0	0	0	0	0	0	0	51.9449	45270	50.6077	5364131	51.9449	45270	50.6077	5364131	0.5026	438	91.8808	10436787	47.5266	41226	8.1127	921531	46.2723	40138	0.8412	95555	3.9381	3416	7.1719	814664	1.2024	1043	0.0996	11312	0.7274	631	0.0065	738	99.3643	86596	99.2708	10497674	99.3643	86596	99.2708	10497674	0	0	0	0	0	0	0	0	50.0344	43605	48.6081	5140203	50.0344	43605	48.6081	5140203	0.6185	539	91.6737	10390746	49.6443	42990	8.3255	943657	48.4422	41949	0.8889	100750	3.7346	3234	7.3829	836814	0.9342	809	0.0538	6093	0.0162	14	0.0007	85	UT-UPHL-250418078009	bbnorm	300
UT-UPHL-250418078009_bbnorm_400	227694	27778796	10.514	21655.5	2641.98	99.1313	112858	99.1803	27551082	0.0061	7	0.0076	2108	145.63	99.6214	113416	99.5797	13844098	99.6214	113416	99.5797	13844098	0	0	0	0	0	0	0	0	52.5477	59824	51.0018	7090548	52.5477	59824	51.0018	7090548	0.4743	540	91.8694	13708096	46.9713	53273	8.124	1212212	45.692	51822	0.8083	120610	3.8681	4387	7.2191	1077182	1.2009	1362	0.0966	14420	0.7301	828	0.0065	972	99.4115	113177	99.3214	13782096	99.4115	113177	99.3214	13782096	0	0	0	0	0	0	0	0	50.8156	57852	49.1033	6813700	50.8156	57852	49.1033	6813700	0.5885	670	91.8102	13646944	48.8827	55324	8.1892	1217273	47.6811	53964	0.8552	127119	3.7207	4211	7.2805	1082197	0.9101	1030	0.0535	7957	0.008	9	0.0005	76	UT-UPHL-250418078009	bbnorm	400
UT-UPHL-250418078009_bbnorm_500	278824	34157739	11.454	24342.1	2982.07	99.1773	138265	99.2286	33894258	0.0086	12	0.0106	3612	146.5	99.655	138931	99.6248	17028600	99.655	138931	99.6248	17028600	0	0	0	0	0	0	0	0	53.1475	74094	51.6488	8828186	53.1475	74094	51.6488	8828186	0.4827	673	93.5142	16866638	46.3993	64463	6.4799	1168736	45.1584	62739	0.803	144829	3.9271	5456	5.5878	1007848	1.1416	1586	0.089	16059	0.6651	924	0.006	1074	99.4326	138621	99.3502	16954116	99.4326	138621	99.3502	16954116	0	0	0	0	0	0	0	0	51.2868	71500	49.6132	8466491	51.2868	71500	49.6132	8466491	0.5918	825	93.4862	16793741	48.4205	67121	6.5131	1170008	47.2216	65459	0.8405	150993	3.7642	5218	5.6211	1009760	0.8866	1229	0.0515	9255	0.0108	15	0.0007	127	UT-UPHL-250418078009	bbnorm	500
UT-UPHL-250418078009_bbnorm_1000	527522	65131763	19.03	27720.2	3422.54	99.3028	261922	99.3285	64694374	0.0121	32	0.0148	9636	147.59	99.7429	263083	99.7203	32493955	99.7429	263083	99.7203	32493955	0	0	0	0	0	0	0	0	53.707	141658	52.0094	16947306	53.707	141658	52.0094	16947306	0.4591	1211	93.868	32201812	45.846	120613	6.1261	2101599	44.6304	117415	0.7617	261321	3.9159	10302	5.2804	1811469	1.1168	2938	0.084	28809	0.7401	1947	0.0059	2013	99.4958	262431	99.4188	32357519	99.4958	262431	99.4188	32357519	0	0	0	0	0	0	0	0	52.3178	137994	50.4018	16404106	52.3178	137994	50.4018	16404106	0.5376	1418	94.014	32067876	47.4167	124436	5.9857	2041718	46.2495	121373	0.7926	270340	3.8006	9974	5.1369	1752173	0.902	2367	0.0563	19205	0.0099	26	0.0003	98	UT-UPHL-250418078009	bbnorm	1000
UT-UPHL-250418078009_bbnorm_5000	2081968	261950319	63.245	32918.9	4141.81	99.6006	1036826	99.6435	261016536	0.014	146	0.0168	43884	150.66	99.8391	1039309	99.826	130830673	99.8391	1039309	99.826	130830673	0	0	0	0	0	0	0	0	53.1787	553582	51.3325	67275804	53.1787	553582	51.3325	67275804	0.4465	4648	93.3671	129699294	46.1736	479886	6.6231	9200362	44.9477	467146	0.7445	1034205	3.7769	39254	5.8184	8082563	0.9142	9501	0.0602	83594	1.2759	13261	0.0098	13580	99.7319	1038193	99.6984	130496828	99.7319	1038193	99.6984	130496828	0	0	0	0	0	0	0	0	51.9158	540435	49.8872	65298168	51.9158	540435	49.8872	65298168	0.5119	5329	93.8216	129381719	47.9446	497757	6.178	8519538	46.7749	485614	0.7734	1066591	3.6676	38077	5.3697	7404965	0.7109	7380	0.0348	47982	0.0101	105	0.0004	536	UT-UPHL-250418078009	bbnorm	5000
UT-UPHL-250418078009_bbnorm_10000	3020388	382005755	91.179	33126	4189.64	99.6613	1505079	99.7133	380910724	0.0117	177	0.0139	53128	151.21	99.8545	1507997	99.8407	190835094	99.8545	1507997	99.8407	190835094	0	0	0	0	0	0	0	0	53.0676	801423	51.1934	97850904	53.0676	801423	51.1934	97850904	0.4227	6383	93.8189	189220780	46.1948	696616	6.1698	12443676	44.8426	676225	0.7353	1482952	3.9188	59095	5.3807	10852141	0.8042	12127	0.0538	108583	1.4861	22411	0.0113	22779	99.7841	1506934	99.7576	190403393	99.7841	1506934	99.7576	190403393	0	0	0	0	0	0	0	0	51.8568	783139	49.8173	95084350	51.8568	783139	49.8173	95084350	0.5011	7567	94.0874	188825920	48.0308	723793	5.9122	11865340	46.7336	704244	0.759	1523287	3.8	57264	5.1266	10288588	0.5761	8682	0.0266	53465	0.0106	159	0.0004	721	UT-UPHL-250418078009	bbnorm	10000
UT-UPHL-250418078009_raw_all	3473742	439873909	99.082	35059.2	4439.48	99.6455	1730713	99.7069	438584528	0.0105	182	0.0124	54634	151.25	99.8287	1733896	99.8186	219704856	99.8287	1733895	99.8186	219704821	0.0001	1	0	35	0	0	0	0	52.9442	919573	51.1044	112482840	52.9442	919573	51.1044	112482840	0.3978	6910	93.5069	217852880	46.2772	802398	6.4815	15100538	45.0144	780503	0.7312	1703582	3.6679	63597	5.6982	13275804	0.7721	13388	0.052	121152	1.5349	26613	0.0117	27242	99.7739	1732944	99.7544	219230109	99.7739	1732944	99.7544	219230109	0	0	0	0	0	0	0	0	51.7677	899138	49.774	109388282	51.7677	899138	49.774	109388282	0.4746	8244	93.6805	217428507	48.1118	833751	6.319	14666150	46.8992	812737	0.7516	1744377	3.5507	61532	5.5432	12865601	0.5368	9303	0.0242	56172	0.0136	235	0.0005	1053	UT-UPHL-250418078009	raw	all
UT-UPHL-250418078009_seqkit_10	1946	246304	1.247	1560.29	197.49	99.5889	969	99.5818	245274	0	0	0	0	149.97	99.8972	972	99.8823	123087	99.8972	972	99.8823	123087	0	0	0	0	0	0	0	0	53.3402	519	51.6059	63595	53.3402	519	51.6059	63595	0.8222	8	98.8652	122060	45.3704	441	1.1186	1381	44.3416	431	0.7427	917	3.0864	30	0.3029	374	0.823	8	0.0729	90	2.0576	20	0.0162	20	99.6917	970	99.636	122624	99.6917	970	99.636	122624	0	0	0	0	0	0	0	0	51.9013	505	50.0837	61639	51.9013	505	50.0837	61639	1.7472	17	97.815	121677	47.9381	465	2.185	2718	46.701	453	0.738	918	3.299	32	1.4237	1771	0.6186	6	0.0233	29	0	0	0	0	UT-UPHL-250418078009	seqkit	10
UT-UPHL-250418078009_seqkit_30	5854	739269	2.126	2753.59	347.74	99.7608	2920	99.804	737820	0	0	0	0	151.2	99.8975	2924	99.9029	369510	99.8975	2924	99.9029	369510	0	0	0	0	0	0	0	0	52.8528	1547	50.9383	188405	52.8528	1547	50.9383	188405	0.9566	28	92.5046	366467	46.1696	1350	7.4836	29647	45.1094	1319	0.7091	2809	3.1806	93	6.7273	26651	0.6156	18	0.0472	187	1.6074	47	0.0119	47	99.8292	2922	99.8208	368738	99.8292	2922	99.8208	368738	0	0	0	0	0	0	0	0	51.9645	1521	49.8982	184324	51.9645	1521	49.8982	184324	1.4691	43	98.507	365851	47.9466	1401	1.493	5545	46.8857	1370	0.7456	2769	3.217	94	0.7157	2658	0.616	18	0.0318	118	0	0	0	0	UT-UPHL-250418078009	seqkit	30
UT-UPHL-250418078009_seqkit_50	9766	1238512	3.116	3134.34	397.49	99.7747	4872	99.8361	1236482	0	0	0	0	151.32	99.8771	4877	99.8966	618991	99.8771	4877	99.8966	618991	0	0	0	0	0	0	0	0	52.263	2552	50.3626	312063	52.263	2552	50.3626	312063	0.7987	39	91.6361	613828	46.8116	2283	8.3532	55954	45.5403	2221	0.7143	4785	3.5678	174	7.5931	50863	0.7382	36	0.0457	306	1.4763	72	0.0107	72	99.8566	4876	99.8628	618031	99.8566	4876	99.8628	618031	0	0	0	0	0	0	0	0	51.6281	2521	49.6369	307193	51.6281	2521	49.6369	307193	1.5155	74	93.0169	613129	48.2978	2355	6.9831	46030	47.0673	2295	0.7138	4705	3.6505	178	6.2395	41128	0.6358	31	0.0299	197	0	0	0	0	UT-UPHL-250418078009	seqkit	50
UT-UPHL-250418078009_seqkit_100	19538	2464074	2.807	6959.37	877.69	99.6724	9737	99.7269	2457344	0	0	0	0	150.03	99.8567	9755	99.8746	1230948	99.8567	9755	99.8746	1230948	0	0	0	0	0	0	0	0	52.1343	5093	50.2902	619823	52.1343	5093	50.2902	619823	0.5016	49	94.9366	1220716	47.0015	4585	5.0518	64957	45.7714	4465	0.7424	9546	3.6597	357	4.2677	54875	0.7073	69	0.0417	536	1.5377	150	0.0117	150	99.7441	9744	99.7366	1228337	99.7441	9744	99.7366	1228337	0	0	0	0	0	0	0	0	51.3768	5019	49.4774	609354	51.3768	5019	49.4774	609354	0.9827	96	94.3996	1218243	48.4914	4725	5.6004	72274	47.3112	4610	0.7512	9694	3.6022	351	4.8182	62180	0.6055	59	0.031	400	0	0	0	0	UT-UPHL-250418078009	seqkit	100
UT-UPHL-250418078009_seqkit_200	29304	3698862	3.408	8599.47	1085.46	99.6929	14607	99.7437	3689380	0.0137	2	0.0162	598	150.27	99.8908	14636	99.9044	1848291	99.8908	14636	99.9044	1848291	0	0	0	0	0	0	0	0	52.3342	7668	50.451	933373	52.3342	7668	50.451	933373	0.5119	75	93.818	1832817	46.7956	6849	6.17	120537	45.6546	6682	0.7351	14360	3.4367	503	5.3899	105297	0.7106	104	0.045	880	1.5988	234	0.012	234	99.7611	14617	99.743	1844050	99.7611	14617	99.743	1844050	0	0	0	0	0	0	0	0	51.4606	7540	49.5011	915178	51.4606	7540	49.5011	915178	0.7508	110	94.7436	1828955	48.4162	7077	5.2564	101470	47.2874	6912	0.75	14478	3.3865	495	4.4745	86376	0.6362	93	0.0319	616	0.0068	1	0.0001	1	UT-UPHL-250418078009	seqkit	200
UT-UPHL-250418078009_seqkit_300	39090	4935950	3.372	11592.1	1463.75	99.6981	19486	99.7589	4924050	0.0102	2	0.0121	598	150.52	99.8823	19522	99.8886	2466476	99.8823	19522	99.8886	2466476	0	0	0	0	0	0	0	0	52.5505	10271	50.7145	1252256	52.5505	10271	50.7145	1252256	0.4912	96	95.0258	2445599	46.6448	9106	4.9624	127713	45.4308	8869	0.7517	19347	3.5498	693	4.163	107140	0.7632	149	0.0476	1226	1.5367	300	0.0118	304	99.78	19502	99.7624	2460862	99.78	19502	99.7624	2460862	0	0	0	0	0	0	0	0	51.5375	10073	49.5221	1221574	51.5375	10073	49.5221	1221574	0.6907	135	95.7602	2440746	48.3438	9428	4.2396	108059	47.1798	9201	0.7606	19386	3.4714	677	3.4506	87949	0.5948	116	0.0284	724	0.0103	2	0.0002	6	UT-UPHL-250418078009	seqkit	300
UT-UPHL-250418078009_seqkit_400	58638	7407207	3.889	15076.2	1904.44	99.7135	29235	99.7693	7390118	0.0068	2	0.0081	598	150.62	99.8704	29281	99.8684	3700889	99.8704	29281	99.8684	3700889	0	0	0	0	0	0	0	0	52.9486	15524	51.1014	1893698	52.9486	15524	51.1014	1893698	0.4195	123	94.8604	3669984	46.2313	13537	5.1278	198384	45.0463	13190	0.7375	28534	3.4596	1013	4.3408	167937	0.724	212	0.0494	1913	1.5368	450	0.0118	458	99.8124	29264	99.7965	3693907	99.8124	29264	99.7965	3693907	0	0	0	0	0	0	0	0	51.8742	15209	49.8366	1844671	51.8742	15209	49.8366	1844671	0.6515	191	95.5892	3663885	48.0215	14053	4.4105	169053	46.904	13726	0.7584	29070	3.3625	984	3.6276	139043	0.5399	158	0.0245	940	0.0137	4	0.0003	12	UT-UPHL-250418078009	seqkit	400
UT-UPHL-250418078009_seqkit_500	97698	12352420	6.114	15980.5	2020.49	99.695	48700	99.7565	12322338	0.0061	3	0.0073	900	151.16	99.8485	48775	99.8412	6170566	99.8485	48775	99.8412	6170566	0	0	0	0	0	0	0	0	53.0738	25926	51.2229	3165771	53.0738	25926	51.2229	3165771	0.4074	199	94.3477	6119254	46.1281	22499	5.6407	365848	44.9472	21923	0.7337	47587	3.4567	1686	4.8612	315290	0.6786	331	0.0458	2971	1.5213	742	0.0116	754	99.8137	48758	99.7982	6159583	99.8137	48758	99.7982	6159583	0	0	0	0	0	0	0	0	51.7308	25270	49.6863	3066661	51.7308	25270	49.6863	3066661	0.5384	263	95.5966	6109371	48.1665	23485	4.4031	281390	47.0446	22938	0.7621	48706	3.3697	1643	3.6177	231200	0.523	255	0.0232	1484	0.0164	8	0.0003	22	UT-UPHL-250418078009	seqkit	500
UT-UPHL-250418078009_seqkit_1000	195490	24729445	9.524	20525.8	2596.51	99.6736	97426	99.73	24662686	0.0082	8	0.0097	2404	151.11	99.8537	97602	99.8483	12354274	99.8537	97602	99.8483	12354274	0	0	0	0	0	0	0	0	52.729	51540	50.8598	6292907	52.729	51540	50.8598	6292907	0.4051	396	94.6171	12250871	46.4929	45378	5.3707	695384	45.2306	44146	0.7394	95734	3.6577	3570	4.5843	593566	0.7141	697	0.047	6084	1.5174	1481	0.0122	1585	99.7831	97533	99.7623	12327018	99.7831	97533	99.7623	12327018	0	0	0	0	0	0	0	0	51.6558	50491	49.6218	6131464	51.6558	50491	49.6218	6131464	0.488	477	95.5525	12225855	48.2257	47036	4.4471	569005	47.0589	45898	0.7661	98028	3.5291	3442	3.6568	467888	0.5219	509	0.0241	3089	0.0144	14	0.0004	46	UT-UPHL-250418078009	seqkit	1000
UT-UPHL-250418078009_seqkit_5000	977412	123722262	31.027	31502.3	3987.6	99.6485	486988	99.7082	123361220	0.0094	46	0.0112	13818	151.07	99.8308	487879	99.8202	61795757	99.8308	487879	99.8202	61795757	0	0	0	0	0	0	0	0	52.9056	258553	51.0757	31619459	52.9056	258553	51.0757	31619459	0.4041	1975	93.8569	61273970	46.3305	226037	6.1315	4002897	45.0655	219865	0.7352	480001	3.6675	17893	5.3438	3488682	0.7869	3839	0.0524	34214	1.5112	7373	0.0116	7572	99.7768	487615	99.7552	61663822	99.7768	487615	99.7552	61663822	0	0	0	0	0	0	0	0	51.8052	253175	49.8105	30790438	51.8052	253175	49.8105	30790438	0.4678	2286	94.036	61156249	48.0758	234425	5.9636	3878406	46.8634	228513	0.7551	491102	3.5557	17338	5.1835	3371085	0.5508	2686	0.0249	16219	0.0144	70	0.0004	252	UT-UPHL-250418078009	seqkit	5000
UT-UPHL-250418078009_seqkit_10000	1955090	247565088	58.069	33668.3	4263.29	99.651	974133	99.7116	246851036	0.0109	107	0.013	32130	151.22	99.8322	975905	99.8227	123655314	99.8322	975905	99.8227	123655314	0	0	0	0	0	0	0	0	52.9126	517244	51.0728	63266318	52.9126	517244	51.0728	63266318	0.3985	3896	93.8358	122612364	46.3212	452051	6.1525	8039317	45.0539	439683	0.7341	959237	3.6781	35895	5.366	7011620	0.7804	7616	0.0524	68460	1.5238	14871	0.0117	15253	99.7771	975366	99.7574	123390109	99.7771	975366	99.7574	123390109	0	0	0	0	0	0	0	0	51.7737	506111	49.777	61569272	51.7737	506111	49.777	61569272	0.4747	4640	94.0951	122376096	48.1076	469225	5.9044	7678958	46.8951	457399	0.7544	981169	3.5616	34739	5.1252	6665584	0.5429	5295	0.0248	32205	0.0146	142	0.0005	639	UT-UPHL-250418078009	seqkit	10000
UT-UPHL-250418143629_bbnorm_10	6280	730213	2.138	2936.99	341.5	97.4204	3059	97.6359	712950	0	0	0	0	141.85	98.4395	3091	98.3153	360017	98.4395	3091	98.3153	360017	0	0	0	0	0	0	0	0	37.8662	1189	38.0602	139371	37.8662	1189	38.0602	139371	0.6688	21	90.6712	353072	61.21	1892	9.3221	36300	60.3365	1865	1.6505	6427	3.2676	101	7.5452	29381	1.5529	48	0.1263	492	0.8412	26	0.0067	26	98.2166	3084	98.0131	356794	98.2166	3084	98.0131	356794	0	0	0	0	0	0	0	0	42.8344	1345	41.7535	151994	42.8344	1345	41.7535	151994	2.2611	71	98.0493	351494	56.3878	1739	1.9485	6985	55.6744	1717	1.4377	5154	2.8859	89	0.4723	1693	0.8106	25	0.0385	138	0.0973	3	0.0022	8	UT-UPHL-250418143629	bbnorm	10
UT-UPHL-250418143629_bbnorm_30	20096	2341150	2.808	7157.2	833.8	98.0494	9852	98.2105	2299254	0.01	1	0.0129	302	142.1	98.8953	9937	98.7087	1158966	98.8953	9937	98.7087	1158966	0	0	0	0	0	0	0	0	41.5605	4176	41.323	485184	41.5605	4176	41.323	485184	0.8161	82	95.6491	1139622	57.7639	5740	4.3415	51727	57.0595	5670	1.4864	17710	3.7134	369	2.7273	32495	1.5095	150	0.1277	1522	0.8051	80	0.0094	112	98.8953	9937	98.7021	1151876	98.8953	9937	98.7021	1151876	0	0	0	0	0	0	0	0	44.377	4459	43.3619	506043	44.377	4459	43.3619	506043	1.6521	166	95.1254	1136437	55.1273	5478	4.8712	58195	54.3927	5405	1.2482	14912	3.2002	318	3.5823	42797	0.8051	80	0.0407	486	0.0403	4	0.0034	41	UT-UPHL-250418143629	bbnorm	30
UT-UPHL-250418143629_bbnorm_50	32472	3814299	3.245	10007.7	1175.54	98.3493	15968	98.5219	3757918	0.0123	2	0.0158	604	143.9	99.1254	16094	99.0006	1892854	99.1254	16094	99.0006	1892854	0	0	0	0	0	0	0	0	43.7793	7108	43.6443	834463	43.7793	7108	43.6443	834463	0.6652	108	94.6947	1864421	55.6108	8950	5.2972	104295	54.8279	8824	1.312	25831	3.5293	568	3.8612	76022	1.4602	235	0.124	2442	0.7767	125	0.0081	160	99.0392	16080	98.87	1880840	99.0392	16080	98.87	1880840	0	0	0	0	0	0	0	0	46.2491	7509	45.3641	862979	46.2491	7509	45.3641	862979	1.1949	194	93.0388	1857965	53.3022	8571	6.9585	138959	52.5871	8456	1.1024	22014	3.209	516	5.8157	116138	0.7587	122	0.0404	807	0.0435	7	0.0027	54	UT-UPHL-250418143629	bbnorm	50
UT-UPHL-250418143629_bbnorm_100	61100	7338697	4.731	12914.6	1551.17	98.5237	30099	98.652	7239770	0.0131	4	0.0164	1206	147.28	99.2668	30326	99.1483	3645466	99.2668	30326	99.1483	3645466	0	0	0	0	0	0	0	0	46.9427	14341	46.361	1704594	46.9427	14341	46.361	1704594	0.5597	171	95.9022	3598181	52.4599	15909	4.0905	153471	51.6652	15668	1.1326	42494	3.4888	1058	2.8375	106462	1.352	410	0.1203	4515	0.8046	244	0.0074	276	99.1522	30291	98.9923	3625014	99.1522	30291	98.9923	3625014	0	0	0	0	0	0	0	0	48.3797	14780	47.3292	1733156	48.3797	14780	47.3292	1733156	0.8609	263	94.2417	3585989	51.2066	15511	5.757	219058	50.4638	15286	0.9809	37324	3.1561	956	4.7327	180085	0.7758	235	0.0433	1649	0.0264	8	0.0014	52	UT-UPHL-250418143629	bbnorm	100
UT-UPHL-250418143629_bbnorm_200	113954	13920924	6.251	18229.5	2226.96	98.8294	56310	98.9462	13774232	0.0035	2	0.0043	602	150.39	99.4401	56658	99.3723	6927278	99.4401	56658	99.3723	6927278	0	0	0	0	0	0	0	0	49.6797	28306	48.8408	3404711	49.6797	28306	48.8408	3404711	0.509	290	96.1825	6849806	49.7847	28207	3.8112	271420	48.8969	27704	0.9889	70423	3.4999	1983	2.7296	194395	1.1366	644	0.0927	6602	0.7272	412	0.0063	447	99.2804	56567	99.1709	6892268	99.2804	56567	99.1709	6892268	0	0	0	0	0	0	0	0	50.8381	28966	49.5679	3444915	50.8381	28966	49.5679	3444915	0.6353	362	94.6027	6826059	48.7935	27601	5.396	389350	47.9237	27109	0.8761	63218	3.3818	1913	4.4797	323233	0.693	392	0.0402	2899	0.0177	10	0.0013	92	UT-UPHL-250418143629	bbnorm	200
UT-UPHL-250418143629_bbnorm_300	165318	20412533	7.344	22509.8	2779.38	98.9741	81811	99.0652	20221712	0.0048	4	0.0059	1208	152.38	99.5294	82270	99.4704	10165579	99.5294	82270	99.4704	10165579	0	0	0	0	0	0	0	0	50.5995	41825	49.5744	5066358	50.5995	41825	49.5744	5066358	0.49	405	95.912	10061006	48.8909	40223	4.0819	428188	48.0084	39497	0.9063	95065	3.4216	2815	3.0911	324256	1.0538	867	0.0845	8867	0.7159	589	0.0061	641	99.3673	82136	99.2723	10118658	99.3673	82136	99.2723	10118658	0	0	0	0	0	0	0	0	51.6713	42711	50.2677	5123699	51.6713	42711	50.2677	5123699	0.5976	494	96.0187	10027240	47.9997	39425	3.98	415629	47.1365	38716	0.8306	86740	3.2909	2703	3.1059	324349	0.7183	590	0.0435	4540	0.0195	16	0.0013	138	UT-UPHL-250418143629	bbnorm	300
UT-UPHL-250418143629_bbnorm_400	216332	26829323	10.097	21424.8	2657.09	99.0912	107183	99.1623	26604584	0.012	13	0.0143	3826	153.15	99.6099	107744	99.5664	13371450	99.6099	107744	99.5664	13371450	0	0	0	0	0	0	0	0	51.2629	55449	50.109	6729486	51.2629	55449	50.109	6729486	0.4863	526	96.6289	13240339	48.2612	51999	3.3648	461058	47.3228	50988	0.8701	119228	3.5101	3782	2.4143	330811	0.9875	1064	0.0804	11019	0.7267	783	0.0063	864	99.4259	107545	99.3395	13311137	99.4259	107545	99.3395	13311137	0	0	0	0	0	0	0	0	52.2854	56555	50.8169	6809276	52.2854	56555	50.8169	6809276	0.5806	628	96.1151	13195276	47.4127	50990	3.8838	533193	46.4996	50008	0.7987	109654	3.3791	3634	3.041	417486	0.702	755	0.0441	6053	0.0158	17	0.0011	154	UT-UPHL-250418143629	bbnorm	400
UT-UPHL-250418143629_bbnorm_500	267426	33290855	10.585	25264.2	3145.05	99.1504	132577	99.215	33029510	0.0105	14	0.0127	4220	153.92	99.6522	133248	99.6174	16597558	99.6522	133248	99.6174	16597558	0	0	0	0	0	0	0	0	51.8947	69390	50.6343	8436346	51.8947	69390	50.6343	8436346	0.5033	673	96.786	16439130	47.6349	63473	3.2074	544783	46.699	62226	0.8519	144695	3.4522	4600	2.2812	387470	0.9801	1306	0.0743	12618	0.731	974	0.0066	1115	99.4443	132970	99.3607	16523232	99.4443	132970	99.3607	16523232	0	0	0	0	0	0	0	0	53.0106	70882	51.4472	8555428	53.0106	70882	51.4472	8555428	0.5624	752	95.9887	16383427	46.6932	62088	4.0099	684415	45.7863	60882	0.7735	132028	3.3639	4473	3.1922	544848	0.7152	951	0.0442	7539	0.0128	17	0.0014	238	UT-UPHL-250418143629	bbnorm	500
UT-UPHL-250418143629_bbnorm_1000	519732	65198249	17.796	29205.1	3663.66	99.3058	258062	99.3459	64771766	0.0089	23	0.0106	6922	155.35	99.7537	259226	99.7354	32534940	99.7537	259226	99.7354	32534940	0	0	0	0	0	0	0	0	52.9369	137565	51.4816	16793946	52.9369	137565	51.4816	16793946	0.4637	1205	96.611	32245003	46.619	120849	3.3824	1128929	45.6785	118411	0.7895	263495	3.5278	9145	2.5203	841192	0.9629	2496	0.0726	24242	0.7407	1920	0.0066	2200	99.5067	258584	99.4367	32393506	99.5067	258584	99.4367	32393506	0	0	0	0	0	0	0	0	53.8882	140037	52.1635	16993301	53.8882	140037	52.1635	16993301	0.5195	1350	96.0922	32134249	45.8447	118547	3.9067	1306447	44.9096	116129	0.7272	243178	3.4283	8865	3.1325	1047537	0.7193	1860	0.047	15732	0.0131	34	0.001	347	UT-UPHL-250418143629	bbnorm	1000
UT-UPHL-250418143629_bbnorm_5000	2240174	286324467	63.727	35152.9	4493.02	99.6096	1115714	99.6699	285379234	0.0131	147	0.0154	44210	159	99.833	1118216	99.8236	143017986	99.833	1118216	99.8236	143017986	0	0	0	0	0	0	0	0	52.0278	582757	50.3675	72161901	52.0278	582757	50.3675	72161901	0.4659	5218	96.618	141758173	47.2529	528390	3.3706	4945330	46.3559	518359	0.7896	1158514	3.4602	38693	2.5234	3702293	0.825	9225	0.0576	84523	1.4441	16148	0.0114	16776	99.7496	1117282	99.7247	142660000	99.7496	1117282	99.7247	142660000	0	0	0	0	0	0	0	0	53.5187	599456	51.7109	73974357	53.5187	599456	51.7109	73974357	0.5304	5941	96.6313	141550014	46.3468	517825	3.3681	4933772	45.4399	507692	0.7274	1065599	3.3678	37628	2.611	3824649	0.5715	6385	0.0297	43524	0.0113	126	0.0006	863	UT-UPHL-250418143629	bbnorm	5000
UT-UPHL-250418143629_bbnorm_10000	3231508	414862167	85.617	37743.7	4845.55	99.6653	1610346	99.7339	413758240	0.0108	174	0.0126	52274	159.64	99.8473	1613287	99.8356	207265677	99.8473	1613287	99.8356	207265677	0	0	0	0	0	0	0	0	51.7749	836555	50.1167	104045796	51.7749	836555	50.1167	104045796	0.4715	7618	96.6873	205424169	47.4174	764980	3.2999	7011047	46.6062	751892	0.7999	1699514	3.4202	55178	2.4459	5196697	0.7928	12790	0.0541	114836	1.6408	26471	0.0128	27158	99.7987	1612502	99.7782	206795525	99.7987	1612502	99.7782	206795525	0	0	0	0	0	0	0	0	53.3974	862771	51.6237	106992702	53.3974	862771	51.6237	106992702	0.5454	8812	96.8174	205193745	46.4948	749729	3.1822	6744265	45.6763	736532	0.7323	1551936	3.3078	53339	2.4269	5143466	0.5079	8190	0.0231	48863	0.0116	187	0.0005	981	UT-UPHL-250418143629	bbnorm	10000
UT-UPHL-250418143629_raw_all	3515648	451663146	90.958	38651.4	4965.63	99.6557	1751771	99.7293	450440692	0.0099	174	0.0116	52314	159.6	99.8333	1754893	99.8221	225628996	99.8333	1754893	99.8221	225628996	0	0	0	0	0	0	0	0	51.7973	910505	50.17	113399809	51.7973	910505	50.17	113399809	0.4563	8021	96.7566	223623641	47.37	831293	3.2303	7465918	46.6098	817952	0.8007	1850654	3.2998	57908	2.3757	5490829	0.7875	13819	0.0538	124435	1.6656	29230	0.0131	30266	99.7947	1754215	99.7765	225127801	99.7947	1754215	99.7765	225127801	0	0	0	0	0	0	0	0	53.4237	939094	51.6873	116623175	53.4237	939094	51.6873	116623175	0.5333	9375	96.8829	223389880	46.462	815043	3.1164	7185814	45.6946	801582	0.7311	1685719	3.1826	55830	2.3633	5449338	0.4957	8695	0.022	50757	0.0163	286	0.0006	1445	UT-UPHL-250418143629	raw	all
UT-UPHL-250418143629_seqkit_10	1964	252709	1.205	1629.64	209.69	99.8982	981	99.9624	252614	0	0	0	0	158.83	99.8982	981	99.8806	126307	99.8982	981	99.8806	126307	0	0	0	0	0	0	0	0	53.3605	524	51.4732	65092	53.3605	524	51.4732	65092	1.222	12	98.8228	125168	45.6677	448	1.1582	1467	44.5464	437	0.8124	1029	3.7717	37	0.2779	352	0.9174	9	0.0679	86	2.4465	24	0.0189	24	100	982	100	126251	100	982	100	126251	0	0	0	0	0	0	0	0	53.4623	525	51.4451	64950	53.4623	525	51.4451	64950	1.833	18	84.2096	125207	46.5377	457	15.7884	23475	45.4175	446	0.6827	1015	3.3605	33	15.0883	22434	0.4073	4	0.0175	26	0.1018	1	0.002	3	UT-UPHL-250418143629	seqkit	10
UT-UPHL-250418143629_seqkit_30	5872	755994	2.487	2360.84	303.95	99.9319	2934	99.9823	755860	0	0	0	0	159.12	99.9319	2934	99.9202	377930	99.9319	2934	99.9202	377930	0	0	0	0	0	0	0	0	52.5886	1544	50.699	191760	52.5886	1544	50.699	191760	0.9537	28	98.6605	374827	46.5917	1367	1.3266	5040	45.5692	1337	0.7554	2870	3.8173	112	0.5227	1986	0.5794	17	0.0484	184	1.6701	49	0.0129	49	100	2936	100	377762	100	2936	100	377762	0	0	0	0	0	0	0	0	53.406	1568	51.6963	195289	53.406	1568	51.6963	195289	1.6008	47	93.2883	374850	46.594	1368	6.711	26966	45.436	1334	0.7055	2835	3.5082	103	5.987	24057	0.3406	10	0.0184	74	0.0341	1	0.0007	3	UT-UPHL-250418143629	seqkit	30
UT-UPHL-250418143629_seqkit_50	9792	1260008	2.711	3611.92	464.77	99.857	4889	99.9376	1259222	0	0	0	0	159.53	99.857	4889	99.8617	629611	99.857	4889	99.8617	629611	0	0	0	0	0	0	0	0	52.0016	2546	50.3106	317200	52.0016	2546	50.3106	317200	0.7966	39	98.7386	624284	47.1671	2306	1.2493	7899	46.2671	2262	0.7854	4966	3.4772	170	0.4188	2648	0.7159	35	0.0451	285	1.5545	76	0.012	76	99.9592	4894	99.9814	629408	99.9592	4894	99.9814	629408	0	0	0	0	0	0	0	0	53.2271	2606	51.5613	324591	53.2271	2606	51.5613	324591	1.5931	78	93.8125	624535	46.7511	2288	6.1871	41189	45.8725	2245	0.712	4740	3.3306	163	5.4555	36319	0.47	23	0.0195	130	0.0204	1	0.0005	3	UT-UPHL-250418143629	seqkit	50
UT-UPHL-250418143629_seqkit_100	19626	2526581	3.572	5494.95	707.4	99.735	9787	99.8218	2522078	0	0	0	0	159.73	99.8268	9796	99.8348	1262108	99.8268	9796	99.8348	1262108	0	0	0	0	0	0	0	0	52.1044	5113	50.4556	637858	52.1044	5113	50.4556	637858	0.5911	58	93.5206	1251304	47.0498	4609	6.4665	86521	46.2434	4530	0.7554	10107	3.4198	335	5.6719	75890	0.6635	65	0.0392	524	1.766	173	0.0129	173	99.8471	9798	99.8588	1260602	99.8471	9798	99.8588	1260602	0	0	0	0	0	0	0	0	53.8164	5281	52.1207	657964	53.8164	5281	52.1207	657964	1.0598	104	94.6635	1251062	46.1012	4517	5.3362	70523	45.4174	4450	0.7	9251	3.2149	315	4.6146	60986	0.5205	51	0.0216	286	0.0102	1	0.0002	3	UT-UPHL-250418143629	seqkit	100
UT-UPHL-250418143629_seqkit_200	29460	3786219	3.519	8371.38	1075.89	99.7081	14687	99.782	3777964	0	0	0	0	159.56	99.8235	14704	99.8223	1891109	99.8235	14704	99.8223	1891109	0	0	0	0	0	0	0	0	52.2335	7694	50.6045	958691	52.2335	7694	50.6045	958691	0.5363	79	95.2558	1874985	46.9328	6901	4.7312	93128	46.0963	6778	0.7593	14945	3.4752	511	3.9251	77260	0.7005	103	0.0469	923	1.741	256	0.013	256	99.8235	14704	99.8223	1888382	99.8235	14704	99.8223	1888382	0	0	0	0	0	0	0	0	53.7067	7911	52.0275	984226	53.7067	7911	52.0275	984226	0.869	128	95.8689	1874064	46.1983	6793	4.1309	80751	45.4162	6678	0.7081	13843	3.346	492	3.3987	66438	0.5373	79	0.024	470	0.0204	3	0.0003	5	UT-UPHL-250418143629	seqkit	200
UT-UPHL-250418143629_seqkit_300	39302	5054225	4.233	9284.35	1193.96	99.7048	19593	99.7742	5042814	0	0	0	0	159.5	99.8117	19614	99.8086	2524137	99.8117	19614	99.8086	2524137	0	0	0	0	0	0	0	0	52.4299	10303	50.7661	1283864	52.4299	10303	50.7661	1283864	0.5191	102	96.1619	2502656	46.7064	9161	3.8249	99544	45.9417	9011	0.7648	19903	3.3445	656	3.0127	78407	0.7342	144	0.0474	1234	1.7335	340	0.0132	344	99.8321	19618	99.8325	2521017	99.8321	19618	99.8325	2521017	0	0	0	0	0	0	0	0	53.8751	10587	52.1573	1317101	53.8751	10587	52.1573	1317101	0.7989	157	96.1786	2501859	46.0292	9030	3.8209	99392	45.2951	8886	0.7103	18476	3.2215	632	3.0849	80246	0.5505	108	0.0258	670	0.0255	5	0.0005	12	UT-UPHL-250418143629	seqkit	300
UT-UPHL-250418143629_seqkit_400	58964	7575306	4.72	12491.3	1604.79	99.7049	29395	99.7729	7558104	0.0034	1	0.004	300	159.14	99.827	29431	99.8252	3783764	99.827	29431	99.8252	3783764	0	0	0	0	0	0	0	0	51.991	15328	50.3436	1908220	51.991	15328	50.3436	1908220	0.4647	137	96.9106	3750671	47.1713	13883	3.076	119048	46.4544	13672	0.7886	30519	3.2619	960	2.2343	86473	0.7679	226	0.0531	2056	1.7329	510	0.0134	518	99.8236	29430	99.8219	3778173	99.8236	29430	99.8219	3778173	0	0	0	0	0	0	0	0	53.9583	15908	52.2468	1977497	53.9583	15908	52.2468	1977497	0.7767	229	95.5822	3748969	45.9395	13520	4.4169	173243	45.2429	13315	0.7165	28103	3.194	940	3.6733	144075	0.5437	160	0.0272	1065	0.0238	7	0.0009	36	UT-UPHL-250418143629	seqkit	400
UT-UPHL-250418143629_seqkit_500	98220	12610551	5.813	16896.9	2169.4	99.6579	48942	99.7343	12577048	0.0041	2	0.0048	602	159.19	99.7984	49011	99.7946	6297633	99.7984	49011	99.7946	6297633	0	0	0	0	0	0	0	0	51.9019	25489	50.2528	3171249	51.9019	25489	50.2528	3171249	0.4602	226	96.2894	6242692	47.2649	23165	3.6971	239692	46.5712	22825	0.7889	51147	3.2544	1595	2.8632	185627	0.7264	356	0.045	2918	1.7343	850	0.0135	876	99.8066	49015	99.8055	6287702	99.8066	49015	99.8055	6287702	0	0	0	0	0	0	0	0	54.0053	26522	52.276	3293367	54.0053	26522	52.276	3293367	0.6414	315	95.5	6239623	45.886	22491	4.4994	293974	45.1902	22150	0.7113	46471	3.1562	1547	3.7641	245933	0.4958	243	0.024	1570	0.0163	8	0.0006	38	UT-UPHL-250418143629	seqkit	500
UT-UPHL-250418143629_seqkit_1000	196602	25245367	7.556	26019.6	3341.14	99.6653	97972	99.7401	25179764	0.0061	6	0.007	1776	159.12	99.8179	98122	99.8091	12609626	99.8179	98122	99.8091	12609626	0	0	0	0	0	0	0	0	52.1032	51218	50.4739	6376747	52.1032	51218	50.4739	6376747	0.4557	448	96.5634	12499306	47.0904	46206	3.4235	443148	46.3708	45500	0.7898	102227	3.2918	3230	2.5843	334515	0.7419	728	0.0495	6406	1.6785	1647	0.013	1687	99.8088	98113	99.8002	12586423	99.8088	98113	99.8002	12586423	0	0	0	0	0	0	0	0	53.6465	52735	51.9105	6546752	53.6465	52735	51.9105	6546752	0.589	579	96.1478	12489489	46.2477	45375	3.8516	500317	45.5271	44668	0.722	93789	3.1606	3101	3.1059	403458	0.5055	496	0.0236	3070	0.0133	13	0.0006	75	UT-UPHL-250418143629	seqkit	1000
UT-UPHL-250418143629_seqkit_5000	982940	126215915	28.168	34896	4480.87	99.6675	489836	99.7399	125887634	0.0094	46	0.0109	13816	159.33	99.8384	490676	99.8287	63054350	99.8384	490676	99.8287	63054350	0	0	0	0	0	0	0	0	51.8597	254875	50.2432	31734921	51.8597	254875	50.2432	31734921	0.4588	2255	96.5667	62494916	47.3295	232235	3.4206	2213672	46.5789	228552	0.7982	516600	3.3311	16345	2.5689	1662487	0.7712	3784	0.0534	34585	1.6522	8107	0.0127	8249	99.8002	490488	99.7846	62917532	99.8002	490488	99.7846	62917532	0	0	0	0	0	0	0	0	53.4883	262879	51.7648	32639474	53.4883	262879	51.7648	32639474	0.5565	2735	96.5211	62431291	46.4017	227595	3.4784	2249884	45.6364	223841	0.7288	471378	3.1997	15694	2.7271	1763946	0.492	2413	0.0225	14560	0.0122	60	0.0005	303	UT-UPHL-250418143629	seqkit	5000
UT-UPHL-250418143629_seqkit_10000	1965840	252505925	51.629	38076.1	4890.76	99.6594	979572	99.7326	251830820	0.0096	94	0.0112	28224	159.47	99.8357	981305	99.8258	126142348	99.8357	981305	99.8258	126142348	0	0	0	0	0	0	0	0	51.7875	509030	50.1594	63382649	51.7875	509030	50.1594	63382649	0.457	4492	96.6592	125022390	47.3862	465004	3.3278	4304266	46.6292	457575	0.7997	1034386	3.3145	32525	2.4749	3201152	0.7822	7676	0.0531	68728	1.6636	16325	0.013	16844	99.7946	980901	99.7772	125862494	99.7946	980901	99.7772	125862494	0	0	0	0	0	0	0	0	53.4202	525078	51.6848	65197027	53.4202	525078	51.6848	65197027	0.5338	5247	96.8762	124890164	46.4661	455786	3.1233	4026415	45.6929	448202	0.7315	942977	3.1921	31311	2.3696	3054805	0.4974	4879	0.0222	28633	0.015	147	0.0006	720	UT-UPHL-250418143629	seqkit	10000
UT-UPHL-250418151418_bbnorm_10	4308	569529	1.347	3199.02	422.92	99.2108	2137	99.1749	564830	0	0	0	0	176.17	99.9071	2152	99.8939	284373	99.9071	2152	99.8939	284373	0	0	0	0	0	0	0	0	56.221	1211	55.0357	156673	56.221	1211	55.0357	156673	1.7177	37	94.9846	282260	43.4944	936	5.0073	14880	41.4498	892	0.6454	1918	4.1822	90	4.3044	12791	0.8364	18	0.0575	171	1.1152	24	0.0081	24	99.3036	2139	99.2066	282594	99.3036	2139	99.2066	282594	0	0	0	0	0	0	0	0	51.1606	1102	49.6514	141434	51.1606	1102	49.6514	141434	1.2535	27	97.4049	280078	48.4806	1037	2.5951	7462	46.7508	1000	0.8128	2337	4.8621	104	1.7201	4946	0.8883	19	0.0623	179	0	0	0	0	UT-UPHL-250418151418	bbnorm	10
UT-UPHL-250418151418_bbnorm_30	13068	1731394	2.49	5247.55	695.25	99.4949	6501	99.4857	1722490	0	0	0	0	177.31	99.9541	6531	99.9477	865086	99.9541	6531	99.9477	865086	0	0	0	0	0	0	0	0	55.7392	3642	54.5281	471962	55.7392	3642	54.5281	471962	1.0713	70	90.5011	858578	43.9136	2868	9.4919	90049	42.3365	2765	0.6265	5944	4.1801	273	8.8129	83607	0.9646	63	0.0525	498	1.0106	66	0.007	66	99.5409	6504	99.4779	861334	99.5409	6504	99.4779	861334	0	0	0	0	0	0	0	0	52.5865	3436	51.1365	442768	52.5865	3436	51.1365	442768	1.6376	107	93.6842	853962	47.171	3068	6.3158	57571	45.8026	2979	0.7557	6888	4.1359	269	5.5071	50199	0.9994	65	0.0531	484	0	0	0	0	UT-UPHL-250418151418	bbnorm	30
UT-UPHL-250418151418_bbnorm_50	21338	2832243	2.741	7784.96	1033.32	99.4657	10612	99.4458	2816546	0.0094	1	0.0107	302	177.92	99.9438	10663	99.9362	1415072	99.9438	10663	99.9362	1415072	0	0	0	0	0	0	0	0	56.2377	6000	55.0327	779249	56.2377	6000	55.0327	779249	0.9092	97	91.5002	1405033	43.1398	4600	8.4919	130397	41.8269	4460	0.5891	9046	3.7138	396	7.846	120480	0.8816	94	0.0567	871	1.1441	122	0.0079	122	99.522	10618	99.4589	1408604	99.522	10618	99.4589	1408604	0	0	0	0	0	0	0	0	53.1446	5670	51.6885	732048	53.1446	5670	51.6885	732048	1.0779	115	93.9848	1397297	46.6001	4948	6.0152	89430	45.3852	4819	0.712	10585	3.8143	405	5.2547	78123	0.9041	96	0.0486	722	0	0	0	0	UT-UPHL-250418151418	bbnorm	50
UT-UPHL-250418151418_bbnorm_100	40968	5474927	4.339	9440.88	1261.67	99.3946	20360	99.3763	5440782	0.0537	11	0.0604	3308	178.86	99.9365	20471	99.9284	2735271	99.9365	20471	99.9284	2735271	0	0	0	0	0	0	0	0	55.1357	11294	53.9063	1475540	55.1357	11294	53.9063	1475540	0.703	144	91.6906	2714725	44.2577	9060	8.301	245773	42.9241	8787	0.6284	18606	3.6881	755	7.6155	225475	0.977	200	0.0571	1692	1.2115	248	0.0084	248	99.4972	20381	99.4353	2722234	99.4972	20381	99.4353	2722234	0	0	0	0	0	0	0	0	52.0553	10663	50.6318	1386143	52.0553	10663	50.6318	1386143	0.8006	164	93.1496	2699616	47.6817	9718	6.8504	198534	46.4501	9467	0.7327	21236	3.729	760	6.0699	175916	0.9519	194	0.0477	1382	0	0	0	0	UT-UPHL-250418151418	bbnorm	100
UT-UPHL-250418151418_bbnorm_200	73852	9938161	5.515	13391.7	1802.1	99.5694	36767	99.5715	9895580	0.0379	14	0.0423	4208	179.83	99.9242	36898	99.9198	4965515	99.9242	36898	99.9198	4965515	0	0	0	0	0	0	0	0	54.2788	20043	53.0344	2635543	54.2788	20043	53.0344	2635543	0.5877	217	92.1527	4928562	44.9293	16578	7.8362	419098	43.4197	16021	0.6364	34035	3.7536	1385	7.1563	382738	0.7941	293	0.0435	2325	1.6071	593	0.0111	593	99.6561	36799	99.6187	4949716	99.6561	36799	99.6187	4949716	0	0	0	0	0	0	0	0	50.9939	18830	49.5541	2462175	50.9939	18830	49.5541	2462175	0.6906	255	92.0177	4908407	48.8301	17969	7.9822	425788	47.504	17481	0.7417	39562	3.7419	1377	7.2079	384482	0.7364	271	0.0327	1744	0.0027	1	0.0001	3	UT-UPHL-250418151418	bbnorm	200
UT-UPHL-250418151418_bbnorm_300	99090	13344335	5.056	19598.5	2639.3	99.6125	49353	99.6176	13293302	0.0484	24	0.0542	7226	179.79	99.9314	49511	99.9267	6668119	99.9314	49511	99.9267	6668119	0	0	0	0	0	0	0	0	54.0176	26763	52.7614	3520774	54.0176	26763	52.7614	3520774	0.5571	276	91.6856	6619568	45.1011	22330	8.3018	599378	43.6186	21596	0.6204	44790	3.5709	1768	7.642	551738	0.822	407	0.0395	2850	1.8016	892	0.0126	911	99.7094	49401	99.6787	6649889	99.7094	49401	99.6787	6649889	0	0	0	0	0	0	0	0	50.5016	25021	49.0736	3273859	50.5016	25021	49.0736	3273859	0.6398	317	91.5845	6595298	49.3512	24380	8.4151	605999	48.0679	23746	0.7305	52605	3.5343	1746	7.6574	551433	0.7227	357	0.0272	1961	0.0061	3	0.0003	25	UT-UPHL-250418151418	bbnorm	300
UT-UPHL-250418151418_bbnorm_400	117872	15912416	6.785	17373.5	2345.39	99.6471	58728	99.6549	15857502	0.0475	28	0.053	8426	180.21	99.9287	58894	99.9234	7951501	99.9287	58894	99.9234	7951501	0	0	0	0	0	0	0	0	53.6311	31608	52.3858	4168650	53.6311	31608	52.3858	4168650	0.5379	317	91.7167	7894134	45.4376	26760	8.27	711802	43.889	25848	0.615	52936	3.6404	2144	7.6168	655582	0.8031	473	0.0382	3284	1.9153	1128	0.0133	1147	99.7489	58788	99.7229	7932778	99.7489	58788	99.7229	7932778	0	0	0	0	0	0	0	0	50.0848	29518	48.6687	3871508	50.0848	29518	48.6687	3871508	0.6244	368	91.6009	7867703	49.7891	29270	8.3987	721374	48.4708	28495	0.732	62873	3.6096	2122	7.6414	656329	0.6991	411	0.0253	2172	0.0068	4	0.0003	30	UT-UPHL-250418151418	bbnorm	400
UT-UPHL-250418151418_bbnorm_500	130794	17669364	7.478	17491.6	2362.99	99.6514	65169	99.6605	17609382	0.055	36	0.0613	10832	180.16	99.9297	65351	99.9242	8829626	99.9297	65351	99.9242	8829626	0	0	0	0	0	0	0	0	53.4551	34958	52.1816	4610931	53.4551	34958	52.1816	4610931	0.5444	356	92.1047	8766005	45.5816	29788	7.8817	750132	43.932	28710	0.6157	58603	3.7903	2477	7.2268	687809	0.7804	510	0.0391	3720	1.9571	1279	0.0136	1298	99.7615	65241	99.7369	8809797	99.7615	65241	99.7369	8809797	0	0	0	0	0	0	0	0	49.7668	32546	48.3099	4267231	49.7668	32546	48.3099	4267231	0.6208	406	92.1134	8737566	50.1142	32695	7.8863	748066	48.6718	31754	0.7362	69829	3.8013	2480	7.1251	675866	0.6744	440	0.025	2371	0.0077	5	0.0003	31	UT-UPHL-250418151418	bbnorm	500
UT-UPHL-250418151418_bbnorm_1000	161784	21914671	7.842	20629.4	2794.38	99.6848	80637	99.6987	21848648	0.0482	39	0.0536	11738	180.44	99.9295	80835	99.924	10951519	99.9295	80835	99.924	10951519	0	0	0	0	0	0	0	0	52.8037	42714	51.5176	5646250	52.8037	42714	51.5176	5646250	0.513	415	92.2924	10873165	46.1805	37330	7.6932	906350	44.5599	36020	0.6145	72401	3.5529	2872	7.0425	829692	0.7138	577	0.0361	4257	2.0746	1677	0.0144	1696	99.7898	80722	99.7689	10929509	99.7898	80722	99.7689	10929509	0	0	0	0	0	0	0	0	49.0765	39699	47.6252	5217263	49.0765	39699	47.6252	5217263	0.5476	443	91.9953	10839810	50.8201	41023	8.0044	943162	49.3843	39864	0.7378	86936	3.5418	2859	7.2434	853495	0.6219	502	0.0232	2731	0.0074	6	0.0003	32	UT-UPHL-250418151418	bbnorm	1000
UT-UPHL-250418151418_bbnorm_5000	169450	22960400	8.293	20432.1	2768.55	99.6919	84464	99.7074	22893216	0.046	39	0.0511	11738	180.17	99.9304	84666	99.9249	11474357	99.9304	84666	99.9249	11474357	0	0	0	0	0	0	0	0	53.2004	45074	51.9405	5964322	53.2004	45074	51.9405	5964322	0.491	416	92.4496	11393136	45.7693	38751	7.5359	928696	44.2137	37434	0.6084	74973	3.4087	2886	6.8913	849259	0.7028	595	0.0362	4464	2.0847	1765	0.0145	1784	99.7946	84551	99.7742	11451497	99.7946	84551	99.7742	11451497	0	0	0	0	0	0	0	0	49.4494	41896	48.0244	5511958	49.4494	41896	48.0244	5511958	0.5264	446	92.1056	11358394	50.4488	42655	7.8941	973493	49.0722	41491	0.7324	90321	3.3991	2874	7.1394	880422	0.6032	510	0.0223	2750	0.0071	6	0.0003	32	UT-UPHL-250418151418	bbnorm	5000
UT-UPHL-250418151418_bbnorm_10000	169450	22960400	8.486	19967.3	2705.57	99.6908	84463	99.7061	22892916	0.046	39	0.0511	11738	180.17	99.9292	84665	99.9236	11474207	99.9292	84665	99.9236	11474207	0	0	0	0	0	0	0	0	53.2004	45074	51.9405	5964322	53.2004	45074	51.9405	5964322	0.491	416	92.4503	11393008	45.7686	38750	7.5352	928595	44.2143	37434	0.6082	74951	3.4064	2884	6.8908	849180	0.7028	595	0.0362	4464	2.0847	1765	0.0145	1784	99.7946	84551	99.7742	11451497	99.7946	84551	99.7742	11451497	0	0	0	0	0	0	0	0	49.4494	41896	48.0244	5511958	49.4494	41896	48.0244	5511958	0.5252	445	92.1056	11358394	50.4488	42655	7.8941	973493	49.0722	41491	0.7324	90321	3.3991	2874	7.1394	880422	0.6032	510	0.0223	2750	0.0071	6	0.0003	32	UT-UPHL-250418151418	bbnorm	10000
UT-UPHL-250418151418_raw_all	170280	23061996	8.786	19380.5	2624.81	99.6711	84860	99.6953	22991730	0.0458	39	0.0509	11738	180.07	99.919	85071	99.9167	11524505	99.919	85071	99.9167	11524505	0	0	0	0	0	0	0	0	52.9469	45079	51.7116	5964477	52.9469	45079	51.7116	5964477	0.5097	434	92.1924	11440229	46.0169	39147	7.7929	967024	44.4629	37825	0.6255	77622	3.4324	2920	7.1284	884574	0.7265	618	0.0389	4828	2.0994	1786	0.0147	1826	99.778	84951	99.7618	11500424	99.778	84951	99.7618	11500424	0	0	0	0	0	0	0	0	49.2154	41902	47.8162	5512197	49.2154	41902	47.8162	5512197	0.5403	460	91.8528	11404624	50.6704	43045	8.1467	1011515	49.2931	41875	0.7487	92957	3.4184	2904	7.3756	915767	0.6168	524	0.0225	2791	0.0118	10	0.0004	52	UT-UPHL-250418151418	raw	all
UT-UPHL-250418151418_seqkit_10	1974	268153	1.165	1693.79	230.09	99.696	984	99.7296	267428	0.1013	1	0.1126	302	181.82	99.8987	986	99.8874	133916	99.8987	986	99.8874	133916	0	0	0	0	0	0	0	0	52.077	514	50.9611	68322	52.077	514	50.9611	68322	0.9119	9	99.0649	132954	47.0588	464	0.9232	1239	45.7404	451	0.6646	892	2.9412	29	0.2183	293	1.3185	13	0.0402	54	1.6227	16	0.0119	16	99.8987	986	99.8874	133935	99.8987	986	99.8874	133935	0	0	0	0	0	0	0	0	49.4428	488	48.0945	64488	49.4428	488	48.0945	64488	2.229	22	98.9988	132901	50.5071	498	1.0012	1344	49.3915	487	0.7434	998	3.0426	30	0.2309	310	1.217	12	0.0268	36	0	0	0	0	UT-UPHL-250418151418	seqkit	10
UT-UPHL-250418151418_seqkit_30	5850	797887	1.779	3287.85	448.43	99.6239	2914	99.6357	794980	0.0342	1	0.0378	302	181.63	99.9316	2923	99.9246	398675	99.9316	2923	99.9246	398675	0	0	0	0	0	0	0	0	52.4444	1534	51.3587	204909	52.4444	1534	51.3587	204909	1.1966	35	93.6011	395768	46.4933	1359	6.3833	26990	44.988	1315	0.6334	2678	3.1132	91	5.7114	24149	0.7869	23	0.0386	163	2.258	66	0.0156	66	99.7265	2917	99.6979	397706	99.7265	2917	99.6979	397706	0	0	0	0	0	0	0	0	49.1282	1437	47.7856	190622	49.1282	1437	47.7856	190622	1.6068	47	93.6893	394517	50.7371	1480	6.3107	26574	49.3658	1440	0.7409	3120	3.2568	95	5.5534	23385	0.6856	20	0.0164	69	0	0	0	0	UT-UPHL-250418151418	seqkit	30
UT-UPHL-250418151418_seqkit_50	9742	1327240	2.492	3908.99	532.56	99.6921	4856	99.709	1323378	0.0205	1	0.0228	302	181.64	99.9384	4868	99.9319	663278	99.9384	4868	99.9319	663278	0	0	0	0	0	0	0	0	52.946	2579	51.8461	344118	52.946	2579	51.8461	344118	1.1291	55	95.7098	658470	46.0764	2243	4.2739	29404	44.6385	2173	0.6414	4413	3.143	153	3.5914	24708	0.7806	38	0.0411	283	2.3007	112	0.0163	112	99.7536	4859	99.7275	661702	99.7536	4859	99.7275	661702	0	0	0	0	0	0	0	0	49.4149	2407	48.1076	319199	49.4149	2407	48.1076	319199	1.3755	67	93.5362	656398	50.4631	2452	6.4638	45360	49.2077	2391	0.7386	5183	3.1488	153	5.708	40056	0.6792	33	0.0172	121	0	0	0	0	UT-UPHL-250418151418	seqkit	50
UT-UPHL-250418151418_seqkit_100	19364	2629008	3.195	6060.7	822.85	99.7108	9654	99.7242	2621756	0.0413	4	0.0456	1200	181.08	99.9484	9677	99.9427	1313990	99.9484	9677	99.9427	1313990	0	0	0	0	0	0	0	0	52.6544	5098	51.3916	675668	52.6544	5098	51.3916	675668	0.8676	84	91.0772	1304237	46.2643	4477	8.907	127549	44.7349	4329	0.6249	8948	3.6168	350	8.2417	118022	0.806	78	0.0404	579	2.3354	226	0.0158	226	99.7934	9662	99.7747	1311303	99.7934	9662	99.7747	1311303	0	0	0	0	0	0	0	0	49.4526	4788	47.9923	630746	49.4526	4788	47.9923	630746	1.0638	103	92.1848	1300409	50.445	4874	7.8152	110246	49.1099	4745	0.7446	10504	3.5707	345	7.043	99352	0.6831	66	0.0276	390	0	0	0	0	UT-UPHL-250418151418	seqkit	100
UT-UPHL-250418151418_seqkit_200	29274	3978241	3.679	7957.34	1081.38	99.7131	14595	99.7303	3967512	0.0478	7	0.0529	2104	180.88	99.9385	14628	99.9319	1988138	99.9385	14628	99.9319	1988138	0	0	0	0	0	0	0	0	53.0642	7767	51.832	1031194	53.0642	7767	51.832	1031194	0.6695	98	89.902	1973535	45.8641	6709	10.0826	221333	44.367	6490	0.6101	13394	3.466	507	9.4327	207068	0.7725	113	0.0397	871	2.2559	330	0.0154	338	99.8019	14608	99.783	1984432	99.8019	14608	99.783	1984432	0	0	0	0	0	0	0	0	49.9351	7309	48.5293	965125	49.9351	7309	48.5293	965125	0.8813	129	90.8808	1968127	49.9521	7297	9.1187	197476	48.6993	7114	0.73	15810	3.3612	491	8.3663	181181	0.6435	94	0.0224	485	0.0137	2	0.0005	10	UT-UPHL-250418151418	seqkit	200
UT-UPHL-250418151418_seqkit_300	39056	5302542	3.554	10988.4	1491.87	99.7081	19471	99.7302	5288234	0.041	8	0.0454	2406	180.52	99.9283	19514	99.9215	2649834	99.9283	19514	99.9215	2649834	0	0	0	0	0	0	0	0	53.2364	10396	51.9268	1377054	53.2364	10396	51.9268	1377054	0.6094	119	90.2603	2630456	45.6749	8913	9.7244	283399	44.1324	8612	0.6114	17817	3.4334	670	9.0748	264466	0.7226	141	0.0383	1116	2.2394	437	0.0153	445	99.8003	19489	99.7814	2644833	99.8003	19489	99.7814	2644833	0	0	0	0	0	0	0	0	49.7286	9711	48.2439	1278766	49.7286	9711	48.2439	1278766	0.7476	146	90.2829	2623044	50.1616	9776	9.7167	282305	48.8481	9520	0.7277	21143	3.3455	652	8.9671	260528	0.6055	118	0.0218	634	0.0154	3	0.0004	12	UT-UPHL-250418151418	seqkit	300
UT-UPHL-250418151418_seqkit_400	58384	7920640	4.479	13033.7	1768.21	99.6746	29097	99.6975	7896678	0.048	14	0.0532	4212	180.77	99.9246	29170	99.9219	3958235	99.9246	29170	99.9219	3958235	0	0	0	0	0	0	0	0	53.4187	15594	52.1026	2063955	53.4187	15594	52.1026	2063955	0.5995	175	91.7345	3929167	45.4885	13269	8.2505	353385	44.0144	12839	0.6263	26824	3.3288	971	7.5869	324961	0.7439	217	0.0374	1600	2.1803	636	0.015	644	99.7808	29128	99.761	3949846	99.7808	29128	99.761	3949846	0	0	0	0	0	0	0	0	49.6061	14481	48.1081	1904748	49.6061	14481	48.1081	1904748	0.6646	194	92.3262	3916978	50.2781	14645	7.6735	325550	48.9598	14261	0.7513	31876	3.4022	991	6.899	292694	0.6077	177	0.0231	980	0.0103	3	0.0003	12	UT-UPHL-250418151418	seqkit	400
UT-UPHL-250418151418_seqkit_500	97742	13247240	6.179	15818.2	2143.88	99.6767	48713	99.7016	13207710	0.0512	25	0.0568	7522	180.3	99.9222	48833	99.9186	6620139	99.9222	48833	99.9186	6620139	0	0	0	0	0	0	0	0	53.1113	25956	51.8351	3434354	53.1113	25956	51.8351	3434354	0.5422	265	92.0903	6571650	45.8297	22380	7.8943	563348	44.2488	21608	0.6267	44721	3.3748	1648	7.2303	515958	0.7331	358	0.0374	2669	2.187	1068	0.0154	1099	99.7892	48768	99.7716	6606581	99.7892	48768	99.7716	6606581	0	0	0	0	0	0	0	0	49.3155	24101	47.89	3171133	49.3155	24101	47.89	3171133	0.6057	296	91.8372	6551675	50.5741	24664	8.1622	582289	49.2003	23994	0.7473	53313	3.3711	1644	7.3932	527429	0.6049	295	0.0217	1547	0.0164	8	0.0006	46	UT-UPHL-250418151418	seqkit	500
UT-UPHL-250418151418_seqkit_1000	170280	23061996	8.199	20769.4	2812.92	99.6711	84860	99.6953	22991730	0.0458	39	0.0509	11738	180.07	99.919	85071	99.9167	11524505	99.919	85071	99.9167	11524505	0	0	0	0	0	0	0	0	52.9469	45079	51.7116	5964477	52.9469	45079	51.7116	5964477	0.5074	432	92.1924	11440229	46.0169	39147	7.7929	967024	44.4629	37825	0.6255	77622	3.4324	2920	7.1284	884574	0.7265	618	0.0389	4828	2.0994	1786	0.0147	1826	99.778	84951	99.7618	11500424	99.778	84951	99.7618	11500424	0	0	0	0	0	0	0	0	49.2154	41902	47.8162	5512197	49.2154	41902	47.8162	5512197	0.5391	459	91.8528	11404624	50.6704	43045	8.1467	1011515	49.2931	41875	0.7487	92957	3.4184	2904	7.3756	915767	0.6168	524	0.0225	2791	0.0118	10	0.0004	52	UT-UPHL-250418151418	seqkit	1000
UT-UPHL-250418151418_seqkit_5000	170280	23061996	8.24	20666.3	2798.95	99.6711	84860	99.6953	22991730	0.0458	39	0.0509	11738	180.07	99.919	85071	99.9167	11524505	99.919	85071	99.9167	11524505	0	0	0	0	0	0	0	0	52.9469	45079	51.7116	5964477	52.9469	45079	51.7116	5964477	0.5027	428	92.1376	11440247	46.0169	39147	7.8477	974403	44.4629	37825	0.6251	77618	3.4336	2921	7.1838	891971	0.7253	617	0.0388	4814	2.0994	1786	0.0147	1826	99.778	84951	99.7618	11500424	99.778	84951	99.7618	11500424	0	0	0	0	0	0	0	0	49.2154	41902	47.8162	5512197	49.2154	41902	47.8162	5512197	0.5297	451	91.8528	11404624	50.6704	43045	8.1467	1011515	49.2931	41875	0.7487	92957	3.4184	2904	7.3756	915767	0.6168	524	0.0225	2791	0.0118	10	0.0004	52	UT-UPHL-250418151418	seqkit	5000
UT-UPHL-250418151418_seqkit_10000	170280	23061996	7.933	21464.7	2907.09	99.6711	84860	99.6953	22991730	0.0458	39	0.0509	11738	180.07	99.919	85071	99.9167	11524505	99.919	85071	99.9167	11524505	0	0	0	0	0	0	0	0	52.9469	45079	51.7116	5964477	52.9469	45079	51.7116	5964477	0.5109	435	92.1924	11440229	46.0169	39147	7.7929	967024	44.4629	37825	0.6255	77622	3.4324	2920	7.1284	884574	0.7265	618	0.0389	4828	2.0994	1786	0.0147	1826	99.778	84951	99.7618	11500424	99.778	84951	99.7618	11500424	0	0	0	0	0	0	0	0	49.2154	41902	47.8162	5512197	49.2154	41902	47.8162	5512197	0.5415	461	91.8528	11404624	50.6704	43045	8.1467	1011515	49.2931	41875	0.7487	92957	3.4184	2904	7.3756	915767	0.6168	524	0.0225	2791	0.0118	10	0.0004	52	UT-UPHL-250418151418	seqkit	10000
UT-UPHL-250418175235_bbnorm_10	6858	769311	1.89	3628.28	407.01	97.5211	3344	98.1312	754934	0	0	0	0	132.95	98.4252	3375	98.8633	380758	98.4252	3375	98.8633	380758	0	0	0	0	0	0	0	0	43.5404	1493	43.2567	166597	43.5404	1493	43.2567	166597	1.0499	36	98.2011	375092	55.5095	1874	1.7871	6826	54.769	1849	1.3106	5006	3.673	124	0.3155	1205	1.7773	60	0.161	615	0.8294	28	0.0118	45	98.4835	3377	98.5168	378477	98.4544	3376	98.5064	378437	0.0292	1	0.0104	40	0	0	0	0	38.8743	1333	38.1329	146497	38.8743	1333	38.1329	146497	2.858	98	90.9579	370958	60.5271	2044	9.0309	36831	60.1125	2030	1.7544	7155	3.5238	119	7.1985	29358	1.5694	53	0.078	318	0.1481	5	0.0113	46	UT-UPHL-250418175235	bbnorm	10
UT-UPHL-250418175235_bbnorm_30	21412	2419558	2.976	7195.54	813.1	98.3094	10525	98.5039	2383360	0	0	0	0	132.58	99.0192	10601	99.0236	1199717	99.0192	10601	99.0236	1199717	0	0	0	0	0	0	0	0	47.011	5033	46.714	565961	47.011	5033	46.714	565961	0.7659	82	89.0571	1183856	52.3297	5548	10.9332	145338	51.7072	5482	1.0635	14138	3.4616	367	9.7498	129606	1.3111	139	0.1199	1594	0.7923	84	0.0097	129	98.9352	10592	98.8819	1194505	98.9352	10592	98.8819	1194505	0	0	0	0	0	0	0	0	40.893	4378	40.2245	485917	40.893	4378	40.2245	485917	1.2423	133	82.3367	1173883	58.6669	6214	17.6567	251734	58.0816	6152	1.3914	19838	3.4177	362	16.2168	231205	0.9819	104	0.0485	691	0.085	9	0.0065	93	UT-UPHL-250418175235	bbnorm	30
UT-UPHL-250418175235_bbnorm_50	34618	3968580	3.794	9125.01	1046.08	98.3939	17031	98.5014	3909106	0.0116	2	0.0151	600	134.8	99.1392	17160	99.0753	1968676	99.1392	17160	99.0753	1968676	0	0	0	0	0	0	0	0	48.9167	8467	48.3576	960891	48.9167	8467	48.3576	960891	0.6586	114	91.8932	1945099	50.44	8656	8.0977	171403	49.7931	8545	1.0043	21259	3.4322	589	6.993	148020	1.1713	201	0.1003	2124	0.7575	130	0.0092	194	99.0294	17141	98.9214	1960156	99.0294	17141	98.9214	1960156	0	0	0	0	0	0	0	0	43.486	7527	42.8906	849890	43.486	7527	42.8906	849890	0.959	166	84.6857	1930927	56.0877	9614	15.3098	349081	55.5335	9519	1.2278	27996	3.2904	564	14.0324	319954	0.9218	158	0.0496	1131	0.0525	9	0.0045	102	UT-UPHL-250418175235	bbnorm	50
UT-UPHL-250418175235_bbnorm_100	64440	7558353	4.353	14804.6	1736.48	98.6903	31798	98.7783	7466016	0.0155	5	0.0198	1498	138.43	99.3824	32021	99.3407	3757689	99.3824	32021	99.3407	3757689	0	0	0	0	0	0	0	0	51.0521	16449	50.3541	1904710	51.0521	16449	50.3541	1904710	0.5742	185	89.2675	3716648	48.3949	15497	10.7248	446526	47.6516	15259	0.8851	36849	3.4632	1109	9.7467	405804	1.221	391	0.093	3873	0.7151	229	0.0077	319	99.1527	31947	99.0383	3739413	99.1527	31947	99.0383	3739413	0	0	0	0	0	0	0	0	46.6449	15029	45.7455	1727224	46.6449	15029	45.7455	1727224	0.7294	235	86.3328	3690786	52.9565	16918	13.6636	584127	52.2803	16702	1.0813	46227	3.3117	1058	12.5297	535654	0.9547	305	0.0525	2246	0.0438	14	0.0036	154	UT-UPHL-250418175235	bbnorm	100
UT-UPHL-250418175235_bbnorm_200	119298	14227495	6.591	18099.4	2158.54	98.974	59037	99.0267	14089022	0.0117	7	0.0148	2104	141.24	99.5675	59391	99.5411	7085755	99.5675	59391	99.5411	7085755	0	0	0	0	0	0	0	0	53.5885	31965	52.4469	3733389	53.5885	31965	52.4469	3733389	0.5599	334	89.3489	7016125	45.9338	27281	10.6449	835892	45.1761	26831	0.7937	62326	3.5274	2095	9.7644	766752	1.2157	722	0.0868	6814	0.6735	400	0.0062	490	99.2909	59226	99.1874	7051311	99.2909	59226	99.1874	7051311	0	0	0	0	0	0	0	0	49.3202	29419	47.9324	3407552	49.3202	29419	47.9324	3407552	0.6354	379	88.8773	6970889	50.3276	29807	11.1208	872233	49.6589	29411	0.9662	75781	3.3668	1994	10.0973	791960	1.0114	599	0.0573	4492	0.027	16	0.0019	149	UT-UPHL-250418175235	bbnorm	200
UT-UPHL-250418175235_bbnorm_300	171716	20667719	7.677	22366.2	2691.99	99.1323	85113	99.1768	20497584	0.0163	14	0.0203	4186	142.88	99.6529	85560	99.6293	10301363	99.6529	85560	99.6293	10301363	0	0	0	0	0	0	0	0	54.1802	46518	52.9094	5470673	54.1802	46518	52.9094	5470673	0.516	443	90.7386	10204620	45.3372	38791	9.2551	1040849	44.5495	38117	0.7691	86491	3.5951	3076	8.4012	944813	1.1769	1007	0.0849	9545	0.6814	583	0.0063	707	99.3967	85340	99.3099	10256758	99.3967	85340	99.3099	10256758	0	0	0	0	0	0	0	0	50.5218	43377	49.0012	5060861	50.5218	43377	49.0012	5060861	0.6196	532	91.9104	10147296	49.1715	41963	8.0881	892961	48.479	41372	0.9314	102825	3.4943	2982	7.0981	783663	0.9644	823	0.0586	6473	0.0211	18	0.0015	164	UT-UPHL-250418175235	bbnorm	300
UT-UPHL-250418175235_bbnorm_400	222956	26978086	9.771	22818.8	2761.12	99.1882	110573	99.2153	26766386	0.009	10	0.0111	3006	143.91	99.6851	111127	99.6653	13450424	99.6851	111127	99.6653	13450424	0	0	0	0	0	0	0	0	55.297	61644	53.9765	7284449	55.297	61644	53.9765	7284449	0.4826	538	92.6822	13330299	44.2058	49125	7.311	1051530	43.4544	48290	0.7489	107706	3.4735	3860	6.4826	932384	1.1059	1229	0.0795	11440	0.7271	808	0.0068	979	99.4151	110826	99.3312	13392323	99.4151	110826	99.3312	13392323	0	0	0	0	0	0	0	0	51.4972	57408	49.8701	6723737	51.4972	57408	49.8701	6723737	0.5544	618	91.7086	13256423	48.1999	53418	8.2897	1198270	47.5168	52661	0.8828	127612	3.4153	3785	7.3512	1062615	0.97	1075	0.0556	8043	0.0226	25	0.0017	245	UT-UPHL-250418175235	bbnorm	400
UT-UPHL-250418175235_bbnorm_500	274392	33306548	10.632	25808.7	3132.75	99.2631	136185	99.2836	33067952	0.008	11	0.0099	3304	144.25	99.7274	136822	99.708	16611920	99.7274	136822	99.708	16611920	0	0	0	0	0	0	0	0	55.5198	76171	54.1499	9021684	55.5198	76171	54.1499	9021684	0.4949	679	91.9819	16465817	44.0277	60240	8.0118	1434205	43.2617	59192	0.7319	131015	3.4059	4660	7.2019	1289226	1.0927	1495	0.078	13964	0.6819	933	0.0063	1124	99.4628	136459	99.3787	16542550	99.4628	136459	99.3787	16542550	0	0	0	0	0	0	0	0	51.9665	71296	50.3004	8372990	51.9665	71296	50.3004	8372990	0.5117	702	91.6419	16379309	47.7528	65163	8.3565	1493568	47.072	64234	0.8574	153236	3.3255	4538	7.4448	1330623	0.9116	1244	0.0543	9709	0.0191	26	0.0017	296	UT-UPHL-250418175235	bbnorm	500
UT-UPHL-250418175235_bbnorm_1000	517756	63452282	16.663	31072.1	3807.97	99.3294	257142	99.3366	63031316	0.0116	30	0.0142	8990	145.75	99.7744	258294	99.7591	31659665	99.7744	258294	99.7591	31659665	0	0	0	0	0	0	0	0	56.437	146103	54.8655	17412197	56.437	146103	54.8655	17412197	0.4446	1151	93.4386	31397135	43.058	111217	6.5543	2202368	42.2833	109216	0.704	236544	3.4391	8883	5.7801	1942220	1.0043	2594	0.0702	23604	0.8177	2112	0.0071	2382	99.4963	257574	99.4181	31531588	99.4959	257573	99.4178	31531500	0.0004	1	0.0003	88	0	0	0	0	53.0342	137294	51.143	16220586	53.0342	137294	51.143	16220586	0.506	1310	92.9436	31241748	46.6961	120277	7.0551	2371477	45.9868	118450	0.811	272621	3.3781	8701	6.1942	2082084	0.8483	2185	0.0499	16772	0.0171	44	0.0013	447	UT-UPHL-250418175235	bbnorm	1000
UT-UPHL-250418175235_bbnorm_5000	1873806	233997951	54.641	34292.8	4282.44	99.638	933511	99.6664	233217344	0.0107	100	0.0128	30058	148.67	99.8577	935570	99.8441	116871560	99.8577	935570	99.8441	116871560	0	0	0	0	0	0	0	0	56.0833	525446	54.333	63598960	56.0833	525446	54.333	63598960	0.4108	3849	95.2969	115983165	43.2114	404274	4.6926	5711261	42.3603	396311	0.6721	817970	3.3407	31255	3.9732	4835663	0.789	7382	0.0473	57628	1.3195	12345	0.0105	12797	99.7521	934580	99.7178	116613853	99.7519	934579	99.7177	116613765	0.0001	1	0.0001	88	0	0	0	0	52.8284	494951	50.7968	59403740	52.8284	494951	50.7968	59403740	0.447	4188	95.2795	115645651	47.04	439626	4.7199	5728745	46.2612	432348	0.7696	934078	3.2513	30386	3.9228	4761290	0.6317	5904	0.0275	33377	0.0112	105	0.0006	747	UT-UPHL-250418175235	bbnorm	5000
UT-UPHL-250418175235_bbnorm_10000	2586936	325035021	113.661	22760.1	2859.69	99.6887	1289441	99.7252	324141826	0.0087	112	0.0104	33652	149.6	99.8714	1291805	99.8579	162374193	99.8714	1291805	99.8579	162374193	0	0	0	0	0	0	0	0	56.4613	730309	54.6947	88936488	56.4613	730309	54.6947	88936488	0.3944	5101	95.9791	161165824	42.7234	551904	4.009	6731760	41.8501	540622	0.6642	1115337	3.3926	43826	3.3013	5543397	0.7335	9476	0.0435	73026	1.5127	19541	0.0119	20006	99.795	1290817	99.7673	162051729	99.795	1290816	99.7672	162051641	0.0001	1	0.0001	88	0	0	0	0	53.2012	688140	51.1661	83108901	53.2012	688140	51.1661	83108901	0.442	5717	95.9552	160736535	46.6893	602674	4.0443	6774750	45.887	592317	0.7625	1277217	3.2998	42594	3.2597	5460406	0.5607	7237	0.0222	37127	0.0109	141	0.0005	850	UT-UPHL-250418175235	bbnorm	10000
UT-UPHL-250418175235_raw_all	2846440	357939871	77.017	36958.4	4647.52	99.6762	1418611	99.7189	356933730	0.0079	113	0.0095	33952	149.6	99.8553	1421161	99.8437	178791305	99.8553	1421161	99.8437	178791305	0	0	0	0	0	0	0	0	56.9176	810063	55.215	98874238	56.9176	810063	55.215	98874238	0.3711	5282	96.0425	177476828	42.2332	600203	3.9451	7290120	41.417	588604	0.656	1212155	3.1338	44536	3.2461	5998551	0.711	10105	0.043	79414	1.5332	21789	0.0124	22908	99.7894	1420222	99.7659	178449996	99.7892	1420220	99.7659	178449877	0.0001	2	0.0001	119	0	0	0	0	53.6699	763841	51.7018	92478317	53.6699	763841	51.7018	92478317	0.4176	5944	95.9953	177021368	46.2081	656257	4.0038	7383267	45.4563	645581	0.7527	1388118	3.0412	43192	3.23	5956326	0.5334	7575	0.0211	38823	0.0208	295	0.0009	1687	UT-UPHL-250418175235	raw	all
UT-UPHL-250418175235_seqkit_10	1972	248998	1.118	1764.13	222.75	99.6957	983	99.6699	248176	0.1014	1	0.1213	302	151.29	100	986	100	124527	100	986	100	124527	0	0	0	0	0	0	0	0	56.998	562	55.3687	68949	56.998	562	55.3687	68949	0.5071	5	99.009	123585	42.4949	419	0.9822	1226	41.4807	409	0.7266	907	3.6511	36	0.2363	295	0.7099	7	0.0192	24	1.1156	11	0.0088	11	99.7972	984	99.7582	124170	99.7972	984	99.7582	124170	0	0	0	0	0	0	0	0	53.6511	529	51.9944	64718	53.6511	529	51.9944	64718	1.4199	14	80.7209	123185	46.2398	455	19.2791	29421	45.2236	445	0.6422	980	3.252	32	18.6336	28436	0.5081	5	0.0033	5	0	0	0	0	UT-UPHL-250418175235	seqkit	10
UT-UPHL-250418175235_seqkit_30	5898	746391	1.92	3072.28	388.8	99.7626	2942	99.7708	744680	0.0339	1	0.0405	302	151.04	99.9661	2948	99.9596	373169	99.9661	2948	99.9596	373169	0	0	0	0	0	0	0	0	56.9685	1680	55.3997	206818	56.9685	1680	55.3997	206818	0.5765	17	86.0665	370419	42.5712	1255	13.9265	59938	41.8928	1235	0.5992	2579	3.0868	91	13.2945	57218	0.7463	22	0.0328	141	1.0176	30	0.007	30	99.8305	2944	99.7979	372317	99.8305	2944	99.7979	372317	0	0	0	0	0	0	0	0	54.2896	1601	52.4924	195834	54.2896	1601	52.4924	195834	1.3225	39	86.0277	369378	45.6182	1343	13.9723	59993	44.8709	1321	0.6649	2855	2.7514	81	13.2878	57054	0.7473	22	0.0196	84	0	0	0	0	UT-UPHL-250418175235	seqkit	30
UT-UPHL-250418175235_seqkit_50	9808	1240171	1.664	5895.23	745.42	99.7349	4891	99.7656	1237264	0.0204	1	0.0244	302	151.44	99.8777	4898	99.854	619580	99.8777	4898	99.854	619580	0	0	0	0	0	0	0	0	56.2194	2757	54.4971	338147	56.2194	2757	54.4971	338147	0.5506	27	90.7927	614985	43.1401	2113	9.1986	62307	42.5684	2085	0.632	4281	2.9196	143	8.529	57771	0.8167	40	0.0376	255	1.2046	59	0.0087	59	99.8777	4898	99.854	618780	99.8777	4898	99.854	618780	0	0	0	0	0	0	0	0	53.5073	2624	51.5257	319297	53.5073	2624	51.5257	319297	1.1215	55	90.7291	613735	46.4271	2274	9.2709	62713	45.733	2240	0.7213	4879	2.8379	139	8.5251	57668	0.7554	37	0.0245	166	0	0	0	0	UT-UPHL-250418175235	seqkit	50
UT-UPHL-250418175235_seqkit_100	19636	2476523	2.307	8512.86	1073.65	99.7556	9794	99.7939	2471418	0.0102	1	0.0122	302	150.32	99.8778	9806	99.8626	1237311	99.8778	9806	99.8626	1237311	0	0	0	0	0	0	0	0	56.814	5578	55.1384	683172	56.814	5578	55.1384	683172	0.5296	52	93.5214	1228413	42.474	4165	6.469	84971	41.8111	4100	0.6346	8335	3.039	298	5.8012	76199	0.724	71	0.0333	437	1.2849	126	0.0096	126	99.888	9807	99.8659	1235851	99.888	9807	99.8659	1235851	0	0	0	0	0	0	0	0	54.3288	5334	52.4349	648887	54.3288	5334	52.4349	648887	0.7945	78	93.4582	1226015	45.6103	4473	6.5418	85818	44.8965	4403	0.7262	9527	2.9469	289	5.792	75982	0.5812	57	0.0236	309	0	0	0	0	UT-UPHL-250418175235	seqkit	100
UT-UPHL-250418175235_seqkit_200	29446	3708525	3.463	8503.18	1070.92	99.7215	14682	99.748	3699178	0.0204	3	0.0244	906	149.95	99.871	14704	99.8549	1852674	99.871	14704	99.8549	1852674	0	0	0	0	0	0	0	0	56.4831	8316	54.817	1017057	56.4831	8316	54.817	1017057	0.4075	60	95.2508	1839247	42.8047	6294	4.7387	91502	42.0838	6188	0.6539	12627	3.04	447	4.0539	78278	0.7005	103	0.0309	597	1.299	191	0.0105	203	99.8506	14701	99.8308	1850022	99.8506	14701	99.8308	1850022	0	0	0	0	0	0	0	0	53.6304	7896	51.7119	958304	53.6304	7896	51.7119	958304	0.6385	94	95.1815	1835043	46.2894	6805	4.8178	92885	45.5751	6700	0.7541	14539	2.9726	437	4.0416	77919	0.585	86	0.0221	427	0.0068	1	0.0007	13	UT-UPHL-250418175235	seqkit	200
UT-UPHL-250418175235_seqkit_300	39262	4946840	4.047	9701.52	1222.35	99.7096	19574	99.7463	4934290	0.0153	3	0.0183	906	149.87	99.8625	19604	99.8469	2471296	99.8625	19604	99.8469	2471296	0	0	0	0	0	0	0	0	56.421	11076	54.7422	1354917	56.421	11076	54.7422	1354917	0.3973	78	95.0735	2453130	42.7821	8387	4.9146	126809	42.0526	8244	0.6546	16890	3.0249	593	4.2224	108949	0.7039	138	0.0376	970	1.4079	276	0.0119	306	99.8421	19600	99.8228	2467374	99.8421	19600	99.8228	2467374	0	0	0	0	0	0	0	0	53.5836	10519	51.6804	1277414	53.5836	10519	51.6804	1277414	0.6113	120	95.0198	2447587	46.3316	9081	4.9789	128251	45.6071	8939	0.7444	19176	3.0051	589	4.212	108496	0.5765	113	0.0225	579	0.0102	2	0.0012	32	UT-UPHL-250418175235	seqkit	300
UT-UPHL-250418175235_seqkit_400	58876	7419890	4.13	14256.9	1796.74	99.6977	29349	99.7336	7400120	0.0102	3	0.0122	906	149.93	99.8607	29397	99.8455	3706612	99.8607	29397	99.8455	3706612	0	0	0	0	0	0	0	0	56.4848	16628	54.8679	2036888	56.4848	16628	54.8679	2036888	0.4314	127	94.9907	3679472	42.6744	12545	4.9972	193567	41.9192	12323	0.6508	25209	2.9867	878	4.3086	166895	0.7144	210	0.0378	1463	1.4627	430	0.0121	468	99.8166	29384	99.792	3699833	99.8166	29384	99.792	3699833	0	0	0	0	0	0	0	0	53.6416	15791	51.754	1918801	53.6416	15791	51.754	1918801	0.5775	170	94.8919	3670245	46.2565	13592	5.1072	197536	45.5486	13384	0.742	28700	2.9472	866	4.3431	167985	0.5615	165	0.022	851	0.0102	3	0.001	37	UT-UPHL-250418175235	seqkit	400
UT-UPHL-250418175235_seqkit_500	98124	12352893	5.756	17046.2	2145.96	99.6759	48903	99.7161	12317818	0.0102	5	0.0122	1508	149.77	99.8512	48989	99.8388	6170196	99.8512	48989	99.8388	6170196	0	0	0	0	0	0	0	0	56.5509	27745	54.8977	3392768	56.5509	27745	54.8977	3392768	0.3934	193	95.9276	6124730	42.6402	20889	4.0597	259201	41.8686	20511	0.6588	42063	3.0762	1507	3.3602	214543	0.7104	348	0.0406	2595	1.4309	701	0.0127	808	99.7982	48963	99.7724	6158683	99.7982	48963	99.7724	6158683	0	0	0	0	0	0	0	0	53.52	26258	51.5744	3183552	53.52	26258	51.5744	3183552	0.5238	257	96.3535	6109229	46.3677	22703	3.6451	231118	45.6569	22355	0.7584	48086	3.039	1488	2.8665	181750	0.5269	258	0.0202	1282	0.0184	9	0.0014	86	UT-UPHL-250418175235	seqkit	500
UT-UPHL-250418175235_seqkit_1000	196216	24682446	8.4	23360	2938.51	99.6331	97748	99.6686	24600654	0.0112	11	0.0133	3290	149.63	99.8379	97949	99.8193	12326350	99.8379	97949	99.8193	12326350	0	0	0	0	0	0	0	0	56.8007	55726	55.083	6802007	56.8007	55726	55.083	6802007	0.3751	368	97.1921	12235416	42.3486	41480	2.7952	351880	41.5522	40700	0.6666	83923	3.1231	3059	2.0855	262547	0.7249	710	0.043	5410	1.5049	1474	0.0127	1601	99.7717	97884	99.7396	12301669	99.7717	97884	99.7396	12301669	0	0	0	0	0	0	0	0	53.6969	52681	51.7226	6379353	53.6969	52681	51.7226	6379353	0.4648	456	96.4426	12202344	46.174	45197	3.5561	449928	45.4497	44488	0.7621	96427	3.0567	2992	2.7724	350776	0.5507	539	0.0215	2725	0.0215	21	0.0014	173	UT-UPHL-250418175235	seqkit	1000
UT-UPHL-250418175235_seqkit_5000	980118	123265872	28.087	34896.1	4388.76	99.6762	488472	99.716	122915778	0.008	39	0.0095	11690	149.6	99.857	489358	99.8431	61570514	99.857	489358	99.8431	61570514	0	0	0	0	0	0	0	0	56.9856	279263	55.2835	34091842	56.9856	279263	55.2835	34091842	0.372	1823	96.3166	61119176	42.1667	206346	3.6711	2329543	41.3323	202263	0.6555	415937	3.1223	15279	2.9721	1886021	0.7171	3509	0.0435	27585	1.522	7448	0.0123	7816	99.7886	489023	99.7622	61452146	99.7886	489023	99.7622	61452146	0	0	0	0	0	0	0	0	53.7078	263200	51.7323	31866352	53.7078	263200	51.7323	31866352	0.4367	2140	95.7252	60960581	46.17	225782	4.2739	2721766	45.4128	222079	0.7495	477291	3.0453	14892	3.5029	2230781	0.5433	2657	0.0215	13694	0.0196	96	0.0009	580	UT-UPHL-250418175235	seqkit	5000
UT-UPHL-250418175235_seqkit_10000	1961668	246657897	57.491	34121.4	4290.39	99.6766	977662	99.7188	245964314	0.0076	75	0.0091	22504	149.54	99.8575	979436	99.8456	123208105	99.8575	979436	99.8456	123208105	0	0	0	0	0	0	0	0	56.9491	558576	55.2396	68164872	56.9491	558576	55.2396	68164872	0.3714	3643	96.2464	122302443	42.1926	413250	3.741	4753833	41.3704	405197	0.6564	834040	3.1421	30775	3.0408	3864057	0.7189	7041	0.0439	55736	1.5415	15098	0.0125	15886	99.789	978764	99.7644	122968829	99.7889	978763	99.7643	122968798	0.0001	1	0	31	0	0	0	0	53.695	526659	51.7226	63752853	53.695	526659	51.7226	63752853	0.4249	4168	95.8613	121985917	46.1823	452016	4.1378	5265430	45.4294	444647	0.7503	954800	3.0423	29777	3.3663	4283741	0.5351	5237	0.0211	26889	0.0216	211	0.001	1223	UT-UPHL-250418175235	seqkit	10000
UT-UPHL-250418175387_bbnorm_10	7932	821614	2.09	3795.41	393.14	88.5527	3512	91.7818	754092	0.1009	4	0.0635	522	121.9	89.9647	3568	93.3379	383391	89.9143	3566	93.3218	383325	0.0504	2	0.0161	66	0	0	0	0	38.5779	1530	40.6981	167170	38.5779	1530	40.6981	167170	1.0338	41	29.2934	377601	56.9226	2031	70.7035	911390	54.9327	1960	0.4136	5331	5.8576	209	70.2574	905640	1.9899	71	0.0325	419	0.6446	23	0.0031	40	90.1664	3576	92.4461	379822	90.116	3574	92.43	379756	0.0504	2	0.0161	66	0	0	0	0	36.3591	1442	38.1346	156679	36.3591	1442	38.1346	156679	3.4291	136	30.6309	372571	59.6756	2134	69.3673	843733	57.6063	2060	0.5633	6851	5.5369	198	68.773	836504	2.5168	90	0.0311	378	0.1398	5	0.0018	22	UT-UPHL-250418175387	bbnorm	10
UT-UPHL-250418175387_bbnorm_30	22844	2472260	5.443	4196.66	454.18	93.3024	10657	95.0194	2349126	0.035	4	0.0399	986	124.73	94.3793	10780	95.9824	1188220	94.3618	10778	95.9771	1188154	0.0175	2	0.0053	66	0	0	0	0	42.567	4862	43.5482	539108	42.567	4862	43.5482	539108	0.788	90	34.5118	1171322	54.6846	5895	65.485	2222545	52.8571	5698	0.4478	15199	4.3506	469	64.9903	2205758	1.8646	201	0.0468	1588	0.7792	84	0.0033	111	94.2129	10761	95.4951	1178700	94.1867	10758	95.487	1178600	0.0263	3	0.0081	100	0	0	0	0	39.6253	4526	40.515	500078	39.6253	4526	40.515	500078	1.4008	160	34.4382	1159598	57.9407	6235	65.5602	2207535	56.2587	6054	0.5323	17923	4.3769	471	64.9945	2188488	1.6541	178	0.0334	1124	0.0929	10	0.0016	55	UT-UPHL-250418175387	bbnorm	30
UT-UPHL-250418175387_bbnorm_50	35842	3961253	4.87	7360.08	813.43	95.0672	17037	96.287	3814172	0.0112	2	0.0152	604	127.88	95.9377	17193	96.9801	1924124	95.9321	17192	96.9784	1924091	0.0056	1	0.0017	33	0	0	0	0	44.8189	8032	45.1152	895105	44.8189	8032	45.1152	895105	0.6584	118	42.6066	1898957	53.0507	9121	57.3893	2557818	51.2883	8818	0.5095	22709	4.3971	756	56.8287	2532832	1.489	256	0.0511	2277	0.8492	146	0.0041	181	95.854	17178	96.7708	1913364	95.8429	17176	96.7674	1913297	0.0112	2	0.0034	67	0	0	0	0	41.7666	7485	41.7833	826145	41.7666	7485	41.7833	826145	1.0379	186	42.9317	1884656	56.4268	9693	57.067	2505180	54.6746	9392	0.6193	27186	4.238	728	56.4143	2476527	1.3331	229	0.0334	1467	0.0582	10	0.0013	55	UT-UPHL-250418175387	bbnorm	50
UT-UPHL-250418175387_bbnorm_100	64986	7396009	7.023	9253.51	1053.14	96.7808	31447	97.5074	7211658	0.0185	6	0.0245	1812	131.95	97.4825	31675	98.0445	3630696	97.4795	31674	98.0436	3630663	0.0031	1	0.0009	33	0	0	0	0	47.2409	15350	46.8722	1735730	47.2409	15350	46.8722	1735730	0.5663	184	53.7408	3587502	51.2423	16231	46.2545	3087744	49.7616	15762	0.579	38653	4.0221	1274	45.6121	3044864	1.3954	442	0.0633	4227	0.8208	260	0.0047	314	97.3687	31638	97.8861	3614836	97.3656	31637	97.8852	3614803	0.0031	1	0.0009	33	0	0	0	0	44.8281	14566	44.2777	1635132	44.8281	14566	44.2777	1635132	0.8494	276	54.4594	3567340	53.9604	17072	45.5388	2982997	52.5444	16624	0.6825	44707	3.8814	1228	44.8155	2935616	1.141	361	0.0408	2674	0.0759	24	0.0018	115	UT-UPHL-250418175387	bbnorm	100
UT-UPHL-250418175387_bbnorm_200	116386	13549693	11.209	10383.5	1208.85	97.7214	56867	98.1243	13295544	0.0155	9	0.02	2716	135.25	98.4448	57288	98.7473	6697060	98.4431	57287	98.7468	6697027	0.0017	1	0.0005	33	0	0	0	0	49.5317	28824	48.5781	3294578	49.5317	28824	48.5781	3294578	0.5104	297	63.518	6624994	49.3646	28280	36.476	3804489	48.0083	27503	0.6197	64640	3.7495	2148	35.7911	3733050	1.2411	711	0.0652	6799	0.8414	482	0.006	627	98.1716	57129	98.3938	6658975	98.1699	57128	98.3934	6658942	0.0017	1	0.0005	33	0	0	0	0	47.284	27516	46.1264	3121683	47.284	27516	46.1264	3121683	0.6925	403	63.9461	6581478	51.8353	29613	36.0522	3710573	50.5453	28876	0.708	72865	3.6164	2066	35.301	3633258	1.01	577	0.0432	4450	0.0648	37	0.0018	182	UT-UPHL-250418175387	bbnorm	200
UT-UPHL-250418175387_bbnorm_300	164300	19329552	12.789	12846.9	1511.41	98.1789	80654	98.4749	19034760	0.017	14	0.0218	4218	136.78	98.8131	81175	99.0229	9579013	98.8119	81174	99.0226	9578980	0.0012	1	0.0003	33	0	0	0	0	50.818	41747	49.5812	4796251	50.818	41747	49.5812	4796251	0.538	442	66.5769	9481020	48.2291	39150	33.4168	4758782	46.9307	38096	0.6203	88342	3.7413	3037	32.735	4661686	1.1395	925	0.0615	8754	0.8697	706	0.0063	897	98.566	80972	98.7076	9531225	98.5648	80971	98.7072	9531192	0.0012	1	0.0003	33	0	0	0	0	48.6354	39954	47.1513	4552940	48.6354	39954	47.1513	4552940	0.5953	489	67.4536	9426806	50.657	41018	32.5446	4548189	49.4677	40055	0.7044	98442	3.6247	2935	31.7992	4444010	0.93	753	0.0411	5737	0.0543	44	0.0017	240	UT-UPHL-250418175387	bbnorm	300
UT-UPHL-250418175387_bbnorm_400	208142	24635382	14.45	14404	1704.84	98.4088	102415	98.6343	24298934	0.0144	15	0.0183	4512	137.5	99.0305	103062	99.1961	12227990	99.0305	103062	99.1961	12227990	0	0	0	0	0	0	0	0	51.3265	53416	49.9261	6154438	51.3265	53416	49.9261	6154438	0.5131	534	70.8186	12106643	47.845	49310	29.1753	4987595	46.5758	48002	0.6404	109485	3.723	3837	28.4716	4867302	1.1362	1171	0.0632	10808	0.8374	863	0.0062	1054	98.7412	102761	98.8297	12164247	98.7412	102761	98.8297	12164247	0	0	0	0	0	0	0	0	49.3452	51354	47.7124	5872577	49.3452	51354	47.7124	5872577	0.5785	602	71.6461	12036528	50.0258	51407	28.3523	4763176	48.8152	50163	0.7161	120312	3.5938	3693	27.5937	4635734	0.9177	943	0.0424	7130	0.0477	49	0.0016	277	UT-UPHL-250418175387	bbnorm	400
UT-UPHL-250418175387_bbnorm_500	250510	29761800	17.858	14027.6	1666.54	98.5757	123471	98.7701	29395754	0.012	15	0.0152	4514	138	99.1633	124207	99.3002	14786901	99.1633	124207	99.3002	14786901	0	0	0	0	0	0	0	0	51.8255	64914	50.2964	7489691	51.8255	64914	50.2964	7489691	0.4798	601	73.8397	14643227	47.4144	58892	26.1541	5186640	46.1665	57342	0.6562	130135	3.6995	4595	25.4358	5044202	1.0796	1341	0.062	12303	0.8317	1033	0.0062	1236	98.8727	123843	98.9356	14712408	98.8727	123843	98.9356	14712408	0	0	0	0	0	0	0	0	49.8455	62434	48.1047	7153508	49.8455	62434	48.1047	7153508	0.5493	688	74.5913	14562461	49.5862	61409	25.4072	4960249	48.3814	59917	0.7232	141200	3.6005	4459	24.6407	4810600	0.8834	1094	0.0433	8449	0.042	52	0.0015	298	UT-UPHL-250418175387	bbnorm	500
UT-UPHL-250418175387_bbnorm_1000	442334	53024647	25.411	17407.2	2086.68	98.9063	218748	99.0047	52496878	0.0136	30	0.0169	8940	139.13	99.4588	219970	99.5242	26400229	99.4588	219970	99.5242	26400229	0	0	0	0	0	0	0	0	53.2281	117723	51.487	13657658	53.2281	117723	51.487	13657658	0.4436	981	81.0675	26172593	46.1245	101460	18.9259	6110207	44.8288	98610	0.6486	209406	3.4705	7634	18.2274	5884704	0.8438	1856	0.0499	16097	0.8669	1907	0.0066	2133	99.1337	219251	99.1195	26264904	99.1337	219251	99.1195	26264904	0	0	0	0	0	0	0	0	51.3625	113597	49.3479	13076318	51.3625	113597	49.3479	13076318	0.4996	1105	81.2404	26027552	48.1886	105654	18.7586	6009808	46.9302	102895	0.7085	226992	3.4039	7463	18.0187	5772781	0.6682	1465	0.0313	10035	0.0255	56	0.001	325	UT-UPHL-250418175387	bbnorm	1000
UT-UPHL-250418175387_bbnorm_5000	1393156	170507722	66.204	21043.4	2575.49	99.4803	692958	99.5453	169732366	0.0092	64	0.0112	19064	142.25	99.7528	694856	99.7615	85105906	99.7526	694855	99.7614	85105776	0.0001	1	0.0002	130	0	0	0	0	54.1361	377100	52.0868	44434878	54.1361	377100	52.0868	44434878	0.3658	2548	91.328	84453937	45.2015	314085	8.6629	8010882	43.6063	303001	0.6575	608038	3.581	24883	7.967	7367314	0.6519	4530	0.0384	35530	1.1742	8159	0.0091	8401	99.6236	693956	99.6049	84861778	99.6236	693956	99.6049	84861778	0	0	0	0	0	0	0	0	52.2961	364283	49.9929	42593114	52.2961	364283	49.9929	42593114	0.4136	2881	91.4924	84193983	47.5063	329673	8.5071	7828503	45.9927	319169	0.7081	651605	3.4849	24184	7.7819	7161128	0.4565	3168	0.0171	15770	0.0135	94	0.0005	420	UT-UPHL-250418175387	bbnorm	5000
UT-UPHL-250418175387_bbnorm_10000	1965962	242154963	81.996	23976.2	2953.24	99.5679	978734	99.6333	241267056	0.0071	70	0.0086	20926	143.22	99.7906	980923	99.7913	120909733	99.7905	980922	99.7912	120909603	0.0001	1	0.0001	130	0	0	0	0	54.074	531537	52.0181	63026465	54.074	531537	52.0181	63026465	0.3072	3020	93.2985	120003101	45.2203	443576	6.6913	8606522	43.7081	428743	0.6568	844813	3.1523	30922	5.9966	7713050	0.6365	6244	0.0378	48659	1.3152	12901	0.0102	13160	99.7015	980047	99.6844	120610555	99.7015	980047	99.6844	120610555	0	0	0	0	0	0	0	0	52.2512	513619	49.961	60449014	52.2512	513619	49.961	60449014	0.3631	3569	93.4245	119686219	47.5924	466428	6.5752	8423456	46.1575	452365	0.7061	904632	3.0528	29919	5.854	7499588	0.4313	4227	0.015	19236	0.0128	125	0.0004	468	UT-UPHL-250418175387	bbnorm	10000
UT-UPHL-250418175387_raw_all	2666094	330403714	61.238	43536.9	5395.44	99.5536	1327096	99.655	329263896	0.0059	78	0.0071	23332	144.09	99.7443	1329639	99.7723	164949206	99.7443	1329638	99.7723	164949076	0.0001	1	0.0001	130	0	0	0	0	55.1002	734511	53.2344	88010048	55.1002	734511	53.2344	88010048	0.2671	3560	94.4447	163765285	44.0544	585765	5.5431	9611602	42.8816	570170	0.6335	1098418	2.4226	32212	4.8726	8448917	0.6102	8113	0.0371	64267	1.4609	19425	0.0122	21236	99.684	1328835	99.7015	164585330	99.684	1328835	99.7015	164585330	0	0	0	0	0	0	0	0	53.2647	710044	51.1785	84484583	53.2647	710044	51.1785	84484583	0.3256	4341	94.5472	163379939	46.5445	618500	5.4514	9420114	45.4313	603707	0.6834	1180850	2.3115	30716	4.7552	8217191	0.3927	5218	0.0128	22073	0.0409	544	0.0014	2468	UT-UPHL-250418175387	raw	all
UT-UPHL-250418175387_seqkit_10	1936	237985	1.168	1658.2	203.84	99.2769	961	99.4155	236594	0	0	0	0	143.14	99.5868	964	99.6891	118638	99.5868	964	99.6891	118638	0	0	0	0	0	0	0	0	55.6818	539	54.0905	64372	55.6818	539	54.0905	64372	0.6198	6	99.0058	117805	43.0498	415	0.9808	1167	41.7012	402	0.6513	775	2.5934	25	0.2941	350	0.4149	4	0.0353	42	1.6598	16	0.0134	16	99.3802	962	99.4352	118305	99.3802	962	99.4352	118305	0	0	0	0	0	0	0	0	53.9256	522	51.7453	61565	53.9256	522	51.7453	61565	1.343	13	98.9372	117391	45.738	440	1.0628	1261	44.5946	429	0.729	865	2.5988	25	0.2925	347	0.3119	3	0.0413	49	0	0	0	0	UT-UPHL-250418175387	seqkit	10
UT-UPHL-250418175387_seqkit_30	5822	715508	2.003	2906.7	357.23	99.5534	2898	99.647	712982	0	0	0	0	142.8	99.7595	2904	99.8075	357229	99.7595	2904	99.8075	357229	0	0	0	0	0	0	0	0	54.7922	1595	53.0057	189717	54.7922	1595	53.0057	189717	0.7214	21	98.2067	354692	44.2149	1284	1.7817	6435	42.8375	1244	0.6673	2410	2.6171	76	1.0909	3940	0.4477	13	0.0235	85	1.4463	42	0.0116	42	99.6221	2900	99.6398	356302	99.6221	2900	99.6398	356302	0	0	0	0	0	0	0	0	53.4181	1555	51.2036	183099	53.4181	1555	51.2036	183099	1.2023	35	97.0905	353596	46.3793	1345	2.9095	10596	45.1724	1310	0.7216	2628	2.3103	67	2.1664	7890	0.3103	9	0.0214	78	0	0	0	0	UT-UPHL-250418175387	seqkit	30
UT-UPHL-250418175387_seqkit_50	9722	1199213	2.662	3652.79	450.57	99.6091	4842	99.6805	1195382	0	0	0	0	143.73	99.8149	4852	99.8348	598961	99.8149	4852	99.8348	598961	0	0	0	0	0	0	0	0	54.7624	2662	53.0542	318300	54.7624	2662	53.0542	318300	0.5349	26	92.5466	594574	44.2292	2146	7.442	47812	43.075	2090	0.6366	4090	2.3289	113	6.7705	43498	0.474	23	0.0349	224	1.5045	73	0.0114	73	99.6914	4846	99.6848	597372	99.6914	4846	99.6848	597372	0	0	0	0	0	0	0	0	53.4458	2598	51.4397	308258	53.4458	2598	51.4397	308258	0.864	42	91.9482	592884	46.3888	2248	8.0518	51918	45.3364	2197	0.6807	4389	2.1048	102	7.3557	47430	0.3302	16	0.0154	99	0	0	0	0	UT-UPHL-250418175387	seqkit	50
UT-UPHL-250418175387_seqkit_100	19462	2404590	3.293	5910.37	730.24	99.5787	9690	99.6745	2396762	0	0	0	0	143.82	99.7636	9708	99.803	1200515	99.7636	9708	99.803	1200515	0	0	0	0	0	0	0	0	54.7631	5329	52.982	637312	54.7631	5329	52.982	637312	0.4316	42	95.6682	1191886	44.3552	4306	4.3201	53822	43.0367	4178	0.6461	8049	2.6885	261	3.6392	45339	0.4944	48	0.0348	434	1.3803	134	0.0117	146	99.6814	9700	99.6859	1197931	99.6814	9700	99.6859	1197931	0	0	0	0	0	0	0	0	53.6122	5217	51.6034	620121	53.6122	5217	51.6034	620121	0.6063	59	95.3751	1189067	46.2062	4482	4.6237	57645	45.0722	4372	0.6914	8620	2.3711	230	3.9139	48796	0.4021	39	0.0184	229	0.0309	3	0.0012	15	UT-UPHL-250418175387	seqkit	100
UT-UPHL-250418175387_seqkit_200	29198	3603155	3.92	7447.69	919.08	99.5753	14537	99.6919	3592052	0	0	0	0	143.75	99.726	14559	99.7819	1798702	99.726	14559	99.7819	1798702	0	0	0	0	0	0	0	0	54.9969	8029	53.1191	957542	54.9969	8029	53.1191	957542	0.3151	46	96.7733	1785937	44.0346	6411	3.2136	59306	42.7777	6228	0.6435	11875	2.5895	377	2.5351	46784	0.5838	85	0.0351	647	1.5317	223	0.0132	243	99.6644	14550	99.6983	1795090	99.6644	14550	99.6983	1795090	0	0	0	0	0	0	0	0	53.764	7849	51.6372	929739	53.764	7849	51.6372	929739	0.5411	79	96.579	1782028	46.0344	6698	3.4195	63094	44.8866	6531	0.6906	12743	2.3162	337	2.7131	50060	0.4399	64	0.0158	291	0.0412	6	0.0015	28	UT-UPHL-250418175387	seqkit	200
UT-UPHL-250418175387_seqkit_300	38932	4820688	4.803	8105.27	1003.62	99.5325	19375	99.6594	4804268	0.0051	1	0.0063	302	144.26	99.7226	19412	99.7885	2406669	99.7226	19412	99.7885	2406669	0	0	0	0	0	0	0	0	54.9574	10698	53.1538	1281948	54.9574	10698	53.1538	1281948	0.3031	59	96.2436	2389638	44.0398	8549	3.7429	92932	42.8034	8309	0.6382	15846	2.5603	497	3.0704	76236	0.5667	110	0.0342	850	1.5815	307	0.0135	335	99.625	19393	99.6664	2400882	99.625	19393	99.6664	2400882	0	0	0	0	0	0	0	0	53.3546	10386	51.2781	1235247	53.3546	10386	51.2781	1235247	0.5086	99	97.1968	2383389	46.4188	9002	2.8014	68695	45.2999	8785	0.6982	17121	2.2895	444	2.0899	51246	0.3971	77	0.0134	328	0.0516	10	0.0018	44	UT-UPHL-250418175387	seqkit	300
UT-UPHL-250418175387_seqkit_400	58430	7238059	5.878	9941.21	1231.47	99.5482	29083	99.6675	7213992	0.0068	2	0.0083	604	144.14	99.733	29137	99.7907	3613841	99.733	29137	99.7907	3613841	0	0	0	0	0	0	0	0	54.8862	16035	53.0444	1920961	54.8862	16035	53.0444	1920961	0.2807	82	96.2097	3588271	44.1706	12870	3.7774	140885	42.9351	12510	0.6394	23846	2.5603	746	3.1048	115796	0.5354	156	0.0333	1243	1.5547	453	0.0129	481	99.6543	29114	99.6896	3605412	99.6543	29114	99.6896	3605412	0	0	0	0	0	0	0	0	53.2877	15568	51.1807	1851020	53.2877	15568	51.1807	1851020	0.4621	135	96.8435	3579058	46.5103	13541	3.1553	116610	45.3699	13209	0.7007	25895	2.3597	687	2.4434	90301	0.3297	96	0.0112	414	0.0378	11	0.0012	45	UT-UPHL-250418175387	seqkit	400
UT-UPHL-250418175387_seqkit_500	97384	12066706	7.506	12974.4	1607.64	99.5626	48479	99.6754	12027542	0.0041	2	0.005	604	144.17	99.7371	48564	99.7811	6024455	99.7371	48564	99.7811	6024455	0	0	0	0	0	0	0	0	54.7975	26682	52.9691	3198104	54.7975	26682	52.9691	3198104	0.306	149	94.5841	5981193	44.3044	21516	5.4028	341658	43.0854	20924	0.6363	40235	2.5513	1239	4.7317	299220	0.5827	283	0.0348	2203	1.5485	752	0.013	824	99.6796	48536	99.7095	6011519	99.6796	48536	99.7095	6011519	0	0	0	0	0	0	0	0	53.2654	25936	51.1662	3084824	53.2654	25936	51.1662	3084824	0.4457	217	95.8306	5967469	46.5345	22586	4.1677	259530	45.389	22030	0.6943	43233	2.39	1160	3.462	215585	0.3564	173	0.0114	712	0.0474	23	0.0017	105	UT-UPHL-250418175387	seqkit	500
UT-UPHL-250418175387_seqkit_1000	194814	24131731	9.875	19728.4	2443.77	99.5709	96989	99.6758	24053506	0.0051	5	0.0063	1510	144	99.7475	97161	99.7853	12047979	99.7475	97161	99.7853	12047979	0	0	0	0	0	0	0	0	54.9324	53508	53.0784	6408630	54.9324	53508	53.0784	6408630	0.3203	312	95.532	11962036	44.1957	42941	4.4549	557825	43.0008	41780	0.6393	80048	2.4629	2393	3.7817	473521	0.5774	561	0.034	4256	1.5335	1490	0.0131	1639	99.6848	97100	99.7105	12022922	99.6848	97100	99.7105	12022922	0	0	0	0	0	0	0	0	53.3155	51933	51.2328	6177564	53.3155	51933	51.2328	6177564	0.3583	349	96.5702	11934655	46.4892	45141	3.4282	423671	45.3563	44041	0.7005	86570	2.3563	2288	2.7156	335609	0.3656	355	0.0121	1492	0.0433	42	0.0017	205	UT-UPHL-250418175387	seqkit	1000
UT-UPHL-250418175387_seqkit_5000	973404	120636133	41.909	23226.4	2878.5	99.548	484502	99.6495	120213322	0.0047	23	0.0057	6932	144.11	99.744	485456	99.7753	60225175	99.7438	485455	99.7751	60225045	0.0002	1	0.0002	130	0	0	0	0	55.1646	268487	53.3166	32182347	55.1646	268487	53.3166	32182347	0.2708	1318	94.6551	59795795	43.9904	213554	5.3328	3368876	42.8028	207789	0.6313	398791	2.4221	11758	4.6652	2947138	0.612	2971	0.0363	22947	1.4578	7077	0.0121	7642	99.6739	485115	99.6921	60089714	99.6739	485115	99.6921	60089714	0	0	0	0	0	0	0	0	53.3035	259429	51.2296	30878795	53.3035	259429	51.2296	30878795	0.3267	1590	94.7047	59649917	46.5011	225584	5.294	3334431	45.3822	220156	0.6847	431289	2.3186	11248	4.5971	2895465	0.3943	1913	0.0122	7677	0.0371	180	0.0013	831	UT-UPHL-250418175387	seqkit	5000
UT-UPHL-250418175387_seqkit_10000	1947946	241388806	62.923	30957.8	3836.28	99.5545	969634	99.6551	240556302	0.0049	48	0.006	14384	144.08	99.7439	971479	99.7725	120508328	99.7438	971478	99.7724	120508198	0.0001	1	0.0001	130	0	0	0	0	55.1132	536788	53.2509	64318104	55.1132	536788	53.2509	64318104	0.269	2620	94.391	119645668	44.0388	427828	5.5968	7094205	42.8577	416354	0.6315	800518	2.4183	23493	4.9284	6247024	0.6108	5934	0.0368	46663	1.4584	14168	0.0122	15479	99.6836	970891	99.7008	120244872	99.6836	970891	99.7008	120244872	0	0	0	0	0	0	0	0	53.2402	518545	51.1535	61694035	53.2402	518545	51.1535	61694035	0.3217	3133	94.347	119363734	46.5688	452132	5.6516	7150130	45.4491	441261	0.6824	863394	2.3132	22459	4.9565	6270774	0.3924	3810	0.0126	15962	0.04	388	0.0014	1782	UT-UPHL-250418175387	seqkit	10000
UT-UPHL-250418190913_bbnorm_10	7182	785596	2.311	3108.26	339.99	97.0482	3485	97.6426	767076	0.0557	2	0.0204	160	128.47	98.1621	3525	98.6756	387884	98.0228	3520	98.6324	387714	0.1392	5	0.0432	170	0	0	0	0	42.8014	1537	43.0558	169248	42.8014	1537	43.0558	169248	1.1696	42	77.3338	382238	56.2553	1983	22.6621	112012	55.3759	1952	1.0233	5058	3.9433	139	21.5239	106386	1.9574	69	0.1149	568	0.5674	20	0.004	20	98.2456	3528	98.2459	385621	98.1064	3523	98.2026	385451	0.1392	5	0.0433	170	0	0	0	0	37.0927	1332	36.9531	145043	37.0927	1332	36.9531	145043	3.2581	117	72.5529	377284	62.2449	2196	27.4398	142690	61.5646	2172	1.5209	7909	3.7415	132	25.8438	134391	2.0125	71	0.075	390	0.1701	6	0.0073	38	UT-UPHL-250418190913	bbnorm	10
UT-UPHL-250418190913_bbnorm_30	22024	2464059	4.291	5132.93	574.28	97.9023	10781	98.2124	2420012	0	0	0	0	132.08	98.765	10876	98.8695	1220530	98.7287	10872	98.8584	1220393	0.0363	4	0.0111	137	0	0	0	0	47.5935	5241	46.8925	578881	47.5935	5241	46.8925	578881	0.6266	69	80.3727	1204431	51.4572	5597	19.6207	294027	50.5746	5501	0.9621	14417	3.6499	397	18.553	278027	1.4802	161	0.1056	1583	0.901	98	0.0066	99	98.6651	10865	98.663	1213133	98.6288	10861	98.6518	1212996	0.0363	4	0.0111	137	0	0	0	0	40.8009	4493	40.4148	496929	40.8009	4493	40.4148	496929	1.4166	156	77.0586	1192600	58.647	6372	22.9361	354971	57.8831	6289	1.2755	19740	3.4514	375	21.6147	334521	1.0769	117	0.0459	710	0.0644	7	0.0054	83	UT-UPHL-250418190913	bbnorm	30
UT-UPHL-250418190913_bbnorm_50	34938	3981363	3.684	9482.65	1080.6	98.1911	17153	98.4087	3918006	0.0057	1	0.0076	302	134.81	99.0039	17295	99.0262	1974495	98.9811	17291	99.0193	1974358	0.0229	4	0.0069	137	0	0	0	0	49.4304	8635	48.6681	970400	49.4304	8635	48.6681	970400	0.6125	107	81.9912	1950520	49.8005	8613	18.0019	428254	48.8407	8447	0.9012	21439	3.7294	645	17.001	404442	1.3125	227	0.0998	2373	0.7979	138	0.0069	163	98.8322	17265	98.804	1963682	98.8093	17261	98.7972	1963545	0.0229	4	0.0069	137	0	0	0	0	43.0191	7515	42.493	844527	43.0191	7515	42.493	844527	1.0476	183	81.9868	1933296	56.4726	9750	18.0083	424647	55.6675	9611	1.2311	29029	3.539	611	16.7246	394375	1.0426	180	0.0527	1243	0.0579	10	0.0048	114	UT-UPHL-250418190913	bbnorm	50
UT-UPHL-250418190913_bbnorm_100	65104	7566138	6.097	10677.7	1240.92	98.7128	32133	98.8527	7479332	0.0061	2	0.008	602	137.36	99.3856	32352	99.3848	3763690	99.3733	32348	99.3812	3763553	0.0123	4	0.0036	137	0	0	0	0	51.9507	16911	51.0407	1932906	51.9507	16911	51.0407	1932906	0.5007	163	86.8331	3723553	47.4407	15348	13.1609	564362	46.5195	15050	0.8435	36170	3.4897	1129	12.2309	524483	1.1313	366	0.0865	3709	0.7202	233	0.006	258	99.1214	32266	99.0556	3743462	99.1091	32262	99.052	3743325	0.0123	4	0.0036	137	0	0	0	0	46.7191	15208	45.8102	1731235	46.7191	15208	45.8102	1731235	0.7066	230	85.5595	3695338	52.8668	17058	14.4377	623569	52.0207	16785	1.0623	45883	3.4185	1103	13.3262	575563	0.9329	301	0.0492	2123	0.0403	13	0.0027	118	UT-UPHL-250418190913	bbnorm	100
UT-UPHL-250418190913_bbnorm_200	121578	14429002	6.898	17625.2	2091.77	99.008	60186	99.1055	14299938	0.0066	4	0.0083	1202	141.16	99.5262	60501	99.5098	7186332	99.5196	60497	99.5079	7186195	0.0066	4	0.0019	137	0	0	0	0	54.1151	32896	52.794	3812643	54.1151	32896	52.794	3812643	0.4771	290	90.7957	7117317	45.3258	27423	9.1981	721024	44.3489	26832	0.7891	61854	3.3701	2039	8.3238	652491	1.1157	675	0.0852	6679	0.7553	457	0.0061	482	99.3486	60393	99.2903	7156117	99.342	60389	99.2884	7155980	0.0066	4	0.0019	137	0	0	0	0	49.6751	30197	48.2255	3475745	49.6751	30197	48.2255	3475745	0.6037	367	90.5224	7076203	49.9992	30196	9.4761	740750	49.1564	29687	0.9698	75808	3.2603	1969	8.4553	660955	0.8941	540	0.051	3987	0.0215	13	0.0015	119	UT-UPHL-250418190913	bbnorm	200
UT-UPHL-250418190913_bbnorm_300	176104	21047880	9.546	18447.2	2204.81	99.18	87330	99.2534	20890732	0.0114	10	0.0143	3008	141.94	99.6173	87715	99.5992	10491132	99.6127	87711	99.5979	10490995	0.0045	4	0.0013	137	0	0	0	0	55.34	48728	53.8063	5667604	55.34	48728	53.8063	5667604	0.5008	441	92.3272	10395408	44.1425	38720	7.6664	863182	43.1746	37871	0.7604	85614	3.3905	2974	6.8227	768185	1.0979	963	0.0833	9383	0.7228	634	0.0065	727	99.4719	87587	99.4216	10453716	99.4674	87583	99.4203	10453579	0.0045	4	0.0013	137	0	0	0	0	51.3821	45243	49.6865	5224298	51.3821	45243	49.6865	5224298	0.5576	491	92.1483	10345510	48.3439	42343	7.8506	881388	47.4705	41578	0.9092	102071	3.3213	2909	6.8879	773308	0.8803	771	0.0535	6009	0.0194	17	0.0011	126	UT-UPHL-250418190913	bbnorm	300
UT-UPHL-250418190913_bbnorm_400	229070	27544673	11.876	19289.1	2319.43	99.2291	113652	99.2763	27345334	0.0096	11	0.012	3302	142.94	99.6717	114159	99.6501	13734990	99.6682	114155	99.6491	13734853	0.0035	4	0.001	137	0	0	0	0	55.4259	63482	53.8031	7415801	55.4259	63482	53.8031	7415801	0.4872	558	92.0141	13612289	44.0978	50342	7.979	1180391	43.0755	49175	0.7458	110331	3.432	3918	7.1565	1058710	1.0564	1206	0.0767	11350	0.7052	805	0.0069	1020	99.4788	113938	99.414	13680812	99.4753	113934	99.413	13680675	0.0035	4	0.001	137	0	0	0	0	51.6296	59134	49.7769	6850022	51.6296	59134	49.7769	6850022	0.5562	637	92.1178	13543027	48.0998	54804	7.881	1158648	47.1695	53744	0.8836	129910	3.3667	3836	6.945	1021046	0.8671	988	0.0523	7692	0.0158	18	0.0012	183	UT-UPHL-250418190913	bbnorm	400
UT-UPHL-250418190913_bbnorm_500	281106	33939572	13.138	21397.2	2583.41	99.2707	139528	99.3127	33706308	0.0121	17	0.0151	5118	143.52	99.714	140151	99.699	16929700	99.7119	140148	99.6984	16929601	0.0021	3	0.0006	99	0	0	0	0	56.351	79203	54.6096	9273159	56.351	79203	54.6096	9273159	0.4795	674	92.7915	16783670	43.1774	60514	7.2019	1302644	42.08	58976	0.7198	130191	3.4042	4771	6.4011	1157808	1.046	1466	0.081	14645	0.6992	980	0.0066	1194	99.487	139832	99.42	16860390	99.4849	139829	99.4194	16860291	0.0021	3	0.0006	99	0	0	0	0	52.5602	73875	50.5707	8576167	52.5602	73875	50.5707	8576167	0.5393	758	92.757	16697240	47.168	65956	7.242	1303638	46.2069	64612	0.8498	152975	3.3361	4665	6.3366	1140658	0.8896	1244	0.0556	10005	0.0143	20	0.0009	170	UT-UPHL-250418190913	bbnorm	500
UT-UPHL-250418190913_bbnorm_1000	532924	64981463	24.482	21767.7	2654.22	99.3646	264769	99.3952	64588446	0.0124	33	0.0153	9910	144.98	99.7579	265817	99.742	32425315	99.7568	265814	99.7417	32425216	0.0011	3	0.0003	99	0	0	0	0	56.8055	151365	54.9823	17874310	56.8055	151365	54.9823	17874310	0.4642	1237	93.6572	32155541	42.6958	113493	6.3358	2175302	41.6349	110673	0.7052	242134	3.364	8942	5.5571	1907930	1.0353	2752	0.0735	25238	0.7994	2125	0.007	2402	99.5515	265267	99.4897	32306550	99.5504	265264	99.4894	32306451	0.0011	3	0.0003	99	0	0	0	0	53.2571	141910	51.1381	16605685	53.2571	141910	51.1381	16605685	0.5322	1418	93.9787	32011449	46.503	123357	6.0207	2050806	45.5447	120815	0.812	276579	3.282	8706	5.1549	1755886	0.8806	2336	0.0538	18341	0.0098	26	0.0005	181	UT-UPHL-250418190913	bbnorm	1000
UT-UPHL-250418190913_bbnorm_5000	1916738	238295281	64.199	29856.1	3711.81	99.6425	954943	99.6878	237551426	0.0097	93	0.0117	27950	148.12	99.8449	956883	99.8299	119024184	99.8448	956882	99.8299	119024151	0.0001	1	0	33	0	0	0	0	56.2864	539431	54.2628	64695842	56.2864	539431	54.2628	64695842	0.3785	3627	95.9875	118103265	42.9593	411071	4.0013	4923239	41.6978	399000	0.6856	843614	3.2885	31467	3.264	4016011	0.805	7703	0.0517	63614	1.3846	13249	0.0111	13691	99.7736	956199	99.7448	118764402	99.7735	956198	99.7447	118764369	0.0001	1	0	33	0	0	0	0	52.9462	507420	50.6511	60309413	52.9462	507420	50.6511	60309413	0.4482	4295	96.1356	117768398	46.9333	448776	3.8641	4733555	45.7918	437861	0.7842	960655	3.188	30484	3.0513	3737967	0.6218	5946	0.0285	34933	0.0093	89	0.0003	416	UT-UPHL-250418190913	bbnorm	5000
UT-UPHL-250418190913_bbnorm_10000	2461908	307653766	77.696	31686.6	3959.73	99.6833	1227056	99.7335	306834012	0.0081	100	0.0098	30040	148.79	99.8598	1229228	99.8454	153695209	99.8597	1229227	99.8454	153695176	0.0001	1	0	33	0	0	0	0	56.6704	697586	54.6434	84114320	56.6704	697586	54.6434	84114320	0.3452	4249	96.2228	152553709	42.5084	522525	3.7652	5969471	41.2429	506970	0.6599	1046292	3.0649	37675	3.0572	4846926	0.7445	9151	0.0481	76253	1.5061	18513	0.012	18955	99.8036	1228536	99.7793	153381335	99.8035	1228535	99.7793	153381302	0.0001	1	0	33	0	0	0	0	53.3181	656321	51.03	78443529	53.3181	656321	51.03	78443529	0.4127	5080	96.3872	152145172	46.5767	572212	3.6125	5702301	45.4281	558100	0.7591	1198257	2.9636	36409	2.8297	4466607	0.5478	6730	0.0237	37437	0.0092	113	0.0003	469	UT-UPHL-250418190913	bbnorm	10000
UT-UPHL-250418190913_raw_all	2557900	319509414	81.462	31400	3922.19	99.6564	1274556	99.7131	318592866	0.0078	100	0.0094	30040	148.62	99.8371	1276866	99.8245	159589216	99.837	1276865	99.8245	159589183	0.0001	1	0	33	0	0	0	0	56.807	726533	54.8426	87676674	56.807	726533	54.8426	87676674	0.3364	4302	96.1039	158398268	42.328	540472	3.8826	6399334	41.0975	524760	0.6606	1088853	2.9821	38077	3.1735	5230517	0.7422	9477	0.0485	79964	1.5404	19669	0.0134	22131	99.7883	1276242	99.7676	159268582	99.7882	1276241	99.7675	159268549	0.0001	1	0	33	0	0	0	0	53.4607	683735	51.233	81788234	53.4607	683735	51.233	81788234	0.4046	5175	96.2705	157980981	46.3933	592091	3.7276	6117110	45.2754	577824	0.7593	1246021	2.878	36730	2.9448	4832489	0.542	6917	0.0235	38600	0.048	613	0.0018	2980	UT-UPHL-250418190913	raw	all
UT-UPHL-250418190913_seqkit_10	1960	246387	1.692	1158.35	145.61	99.5918	976	99.6562	245540	0	0	0	0	149.21	99.7959	978	99.7551	123026	99.7959	978	99.7551	123026	0	0	0	0	0	0	0	0	55.4082	543	53.4834	65960	55.4082	543	53.4834	65960	0.6122	6	80.5886	122053	43.7628	428	19.4015	29384	42.229	413	0.5744	870	2.6585	26	18.769	28426	0.9202	9	0.0581	88	1.5337	15	0.0099	15	99.7959	978	99.7546	122757	99.7959	978	99.7546	122757	0	0	0	0	0	0	0	0	52.449	514	49.9224	61434	52.449	514	49.9224	61434	1.2245	12	80.5105	121711	47.4438	464	19.4895	29463	46.319	453	0.6714	1015	2.5562	25	18.7975	28417	0.7157	7	0.0205	31	0	0	0	0	UT-UPHL-250418190913	seqkit	10
UT-UPHL-250418190913_seqkit_30	5878	740399	2.784	2111.6	265.98	99.6938	2930	99.7684	738684	0	0	0	0	150.24	99.7958	2933	99.7604	369749	99.7958	2933	99.7604	369749	0	0	0	0	0	0	0	0	56.9922	1675	55.1904	204556	56.9922	1675	55.1904	204556	0.8506	25	87.6842	366910	42.3457	1242	12.306	51494	41.2888	1211	0.6216	2601	2.5571	75	11.6374	48696	0.8183	24	0.0471	197	1.3979	41	0.0098	41	99.8639	2935	99.8421	369178	99.8639	2935	99.8421	369178	0	0	0	0	0	0	0	0	54.1341	1591	51.7871	191489	54.1341	1591	51.7871	191489	1.2249	36	91.9321	366182	45.7922	1344	8.0679	32136	44.8041	1315	0.7363	2933	2.5894	76	7.3158	29140	0.5111	15	0.0158	63	0	0	0	0	UT-UPHL-250418190913	seqkit	30
UT-UPHL-250418190913_seqkit_50	9796	1229606	2.701	3626.19	455.16	99.5713	4877	99.6622	1225452	0	0	0	0	149.3	99.7142	4884	99.6881	613692	99.7142	4884	99.6881	613692	0	0	0	0	0	0	0	0	55.8595	2736	53.9837	332330	55.8595	2736	53.9837	332330	0.8167	40	82.0119	608807	43.2432	2112	17.978	133458	42.0557	2054	0.5968	4430	2.846	139	17.3301	128648	0.7576	37	0.0512	380	1.5356	75	0.0101	75	99.7958	4888	99.786	612680	99.7958	4888	99.786	612680	0	0	0	0	0	0	0	0	53.7566	2633	51.5787	316690	53.7566	2633	51.5787	316690	1.1433	56	85.7739	607866	46.1334	2255	14.2261	100818	44.9264	2196	0.669	4741	2.8437	139	13.5468	96004	0.5115	25	0.0103	73	0	0	0	0	UT-UPHL-250418190913	seqkit	50
UT-UPHL-250418190913_seqkit_100	19600	2454397	3.863	5073.65	635.34	99.6429	9765	99.7235	2447610	0	0	0	0	148.72	99.7755	9778	99.7546	1225424	99.7755	9778	99.7546	1225424	0	0	0	0	0	0	0	0	56.4388	5531	54.4995	669493	56.4388	5531	54.4995	669493	0.4694	46	88.4007	1216046	42.6979	4175	11.5879	159404	41.4195	4050	0.6159	8473	3.0067	294	10.9176	150183	0.767	75	0.0544	748	1.5238	149	0.0114	157	99.7959	9780	99.7789	1223248	99.7959	9780	99.7789	1223248	0	0	0	0	0	0	0	0	54.2551	5317	52.121	638982	54.2551	5317	52.121	638982	0.7245	71	90.5517	1213846	45.6135	4461	9.4476	126645	44.3149	4334	0.683	9156	2.955	289	8.747	117253	0.593	58	0.0176	236	0.0204	2	0.0007	10	UT-UPHL-250418190913	seqkit	100
UT-UPHL-250418190913_seqkit_200	29388	3678973	3.845	7642.71	956.76	99.6597	14644	99.7271	3668932	0	0	0	0	148.73	99.8026	14665	99.7788	1837171	99.8026	14665	99.7788	1837171	0	0	0	0	0	0	0	0	56.1454	8250	54.2016	997983	56.1454	8250	54.2016	997983	0.3607	53	89.7104	1823246	42.9253	6295	10.2756	208839	41.6638	6110	0.6267	12736	2.9594	434	9.6045	195198	0.6683	98	0.0445	905	1.6093	236	0.014	284	99.8094	14666	99.787	1833815	99.8094	14666	99.787	1833815	0	0	0	0	0	0	0	0	53.4096	7848	51.2548	941924	53.4096	7848	51.2548	941924	0.6942	102	91.8607	1819434	46.4612	6814	8.1383	161190	45.1725	6625	0.71	14062	2.932	430	7.4132	146830	0.5318	78	0.015	298	0.0341	5	0.0011	21	UT-UPHL-250418190913	seqkit	200
UT-UPHL-250418190913_seqkit_300	39198	4906849	4.106	9547.21	1195.13	99.6173	19524	99.6863	4891454	0.0102	2	0.0122	600	148.58	99.7755	19555	99.7557	2449719	99.7755	19555	99.7557	2449719	0	0	0	0	0	0	0	0	56.161	11007	54.1443	1329633	56.161	11007	54.1443	1329633	0.3521	69	91.2842	2431342	42.8944	8388	8.7018	231770	41.6364	8142	0.6323	16840	2.92	571	8.0259	213768	0.6852	134	0.0436	1162	1.6313	319	0.0141	375	99.7908	19558	99.7786	2445704	99.7908	19558	99.7786	2445704	0	0	0	0	0	0	0	0	53.319	10450	51.1026	1252590	53.319	10450	51.1026	1252590	0.6021	118	93.0711	2426367	46.5436	9103	6.9277	180606	45.2858	8857	0.7242	18880	2.9655	580	6.1872	161300	0.5266	103	0.0163	426	0.0358	7	0.0012	31	UT-UPHL-250418190913	seqkit	300
UT-UPHL-250418190913_seqkit_400	58786	7362862	4.996	11767.1	1473.81	99.6156	29280	99.6883	7339910	0.0068	2	0.0081	600	149.05	99.7857	29330	99.7641	3676129	99.7857	29330	99.7641	3676129	0	0	0	0	0	0	0	0	56.0814	16484	54.0857	1992962	56.0814	16484	54.0857	1992962	0.3402	100	93.6112	3648324	43.0276	12620	6.3749	248451	41.8343	12270	0.6479	25251	2.8981	850	5.6753	221185	0.7433	218	0.0517	2015	1.5786	463	0.0138	539	99.7823	29329	99.763	3669321	99.7823	29329	99.763	3669321	0	0	0	0	0	0	0	0	53.2848	15662	51.0922	1879190	53.2848	15662	51.0922	1879190	0.5614	165	94.3797	3640052	46.5682	13658	5.6186	216700	45.409	13318	0.7381	28469	2.8641	840	4.8614	187495	0.5353	157	0.0191	736	0.0477	14	0.0017	64	UT-UPHL-250418190913	seqkit	400
UT-UPHL-250418190913_seqkit_500	98006	12263378	6.129	15989.7	2000.78	99.6408	48827	99.707	12227444	0.0082	4	0.0098	1200	148.87	99.8082	48909	99.7906	6123787	99.8082	48909	99.7906	6123787	0	0	0	0	0	0	0	0	56.3251	27601	54.302	3332318	56.3251	27601	54.302	3332318	0.3632	178	93.7973	6078146	42.7958	20931	6.189	401051	41.5506	20322	0.6429	41661	2.9238	1430	5.4984	356300	0.7299	357	0.0477	3090	1.5744	770	0.0137	890	99.7878	48899	99.7694	6112615	99.7878	48899	99.7694	6112615	0	0	0	0	0	0	0	0	53.5294	26231	51.317	3144063	53.5294	26231	51.317	3144063	0.5183	254	94.6235	6064134	46.3179	22649	5.3747	344446	45.1563	22081	0.7364	47196	2.8283	1383	4.62	296085	0.5092	249	0.0182	1165	0.0532	26	0.0019	120	UT-UPHL-250418190913	seqkit	500
UT-UPHL-250418190913_seqkit_1000	195950	24502321	10.614	18460.8	2308.41	99.6591	97641	99.7247	24434864	0.0051	5	0.0061	1498	148.62	99.8285	97807	99.8118	12237449	99.8285	97807	99.8118	12237449	0	0	0	0	0	0	0	0	56.5991	55453	54.643	6699522	56.5991	55453	54.643	6699522	0.3501	343	95.1445	12145516	42.5548	41622	4.8422	618118	41.376	40469	0.6561	83756	2.8535	2791	4.1353	527891	0.7637	747	0.0507	6471	1.5326	1499	0.0134	1706	99.7938	97773	99.7745	12214187	99.7938	97773	99.7745	12214187	0	0	0	0	0	0	0	0	53.482	52399	51.2702	6276393	53.482	52399	51.2702	6276393	0.4675	458	95.7062	12115631	46.3758	45343	4.2923	543367	45.2743	44266	0.755	95573	2.7676	2706	3.5153	445006	0.5513	539	0.022	2788	0.043	42	0.0015	195	UT-UPHL-250418190913	seqkit	1000
UT-UPHL-250418190913_seqkit_5000	979226	122344209	32.366	30254.5	3779.99	99.6577	487937	99.7126	121992586	0.0074	36	0.0088	10790	148.68	99.8393	488826	99.8258	61108171	99.8393	488826	99.8258	61108171	0	0	0	0	0	0	0	0	56.7348	277781	54.7784	33532483	56.7348	277781	54.7784	33532483	0.3368	1649	95.5972	60652838	42.4281	207400	4.3895	2784947	41.2019	201406	0.6563	416401	2.9959	14645	3.6851	2338081	0.723	3534	0.048	30465	1.5251	7455	0.0133	8467	99.7876	488573	99.7666	60986687	99.7876	488573	99.7666	60986687	0	0	0	0	0	0	0	0	53.3991	261449	51.1767	31283972	53.3991	261449	51.1767	31283972	0.4109	2012	95.5668	60492401	46.4565	226974	4.4314	2805015	45.33	221470	0.7561	478612	2.8952	14145	3.6523	2311878	0.5346	2612	0.0229	14525	0.0452	221	0.0018	1149	UT-UPHL-250418190913	seqkit	5000
UT-UPHL-250418190913_seqkit_10000	1959352	244714314	77.663	25228.9	3150.98	99.6553	976299	99.7123	244010208	0.0076	74	0.0091	22210	148.61	99.835	978060	99.8219	122226892	99.8349	978059	99.8219	122226859	0.0001	1	0	33	0	0	0	0	56.8084	556538	54.8471	67157507	56.8084	556538	54.8471	67157507	0.3316	3249	96.0036	121315887	42.3289	414002	3.9829	5033011	41.1019	402002	0.6594	833197	2.9767	29114	3.2754	4139022	0.7373	7211	0.0481	60792	1.5474	15135	0.0135	17016	99.7881	977600	99.7676	121985239	99.788	977599	99.7676	121985206	0.0001	1	0	33	0	0	0	0	53.4584	523719	51.2332	62642499	53.4584	523719	51.2332	62642499	0.4103	4020	96.1082	120999951	46.3971	453578	3.8901	4897591	45.285	442706	0.7578	954041	2.8722	28079	3.1093	3914541	0.5351	5231	0.023	29009	0.0462	452	0.0018	2238	UT-UPHL-250418190913	seqkit	10000
UT-UPHL-250418232686_bbnorm_10	13006	1222074	2.751	4727.44	444.2	52.6065	3421	58.2942	712398	0	0	0	0	110.23	53.2216	3461	58.9505	360442	53.0832	3452	58.9017	360144	0.1384	9	0.0487	298	0	0	0	0	24.8039	1613	28.7437	175748	24.8039	1613	28.7437	175748	0.5075	33	15.6248	355450	53.3661	1847	84.3748	1919448	49.2632	1705	0.1967	4474	7.7145	267	84.1558	1914466	2.9471	102	0.0223	508	0.2889	10	0.0004	10	54.8362	3566	59.2463	361783	54.6363	3553	59.1718	361328	0.1999	13	0.0745	455	0	0	0	0	22.8202	1484	26.3072	160643	22.8202	1484	26.3072	160643	3.4907	227	15.6063	355079	58.3847	2082	84.3937	1920150	54.4307	1941	0.2669	6073	8.3567	298	84.0991	1913446	4.1503	148	0.0277	631	0	0	0	0	UT-UPHL-250418232686	bbnorm	10
UT-UPHL-250418232686_bbnorm_30	30540	3048243	4.045	7550.26	753.6	64.8854	9908	69.0216	2103946	0.0131	2	0.0052	160	113.66	65.4093	9988	69.4383	1059957	65.3438	9978	69.4166	1059626	0.0655	10	0.0217	331	0	0	0	0	31.0151	4736	33.6881	514240	31.0151	4736	33.6881	514240	0.3995	61	18.5981	1045795	52.4429	5238	81.4011	4577298	48.9187	4886	0.2235	12568	6.8582	685	81.1501	4563182	2.523	252	0.0275	1548	0.4606	46	0.0008	46	65.8022	10048	69.4505	1056876	65.7105	10034	69.4184	1056388	0.0917	14	0.0321	488	0	0	0	0	28.8671	4408	31.2268	475200	28.8671	4408	31.2268	475200	1.4211	217	18.0535	1040672	56.1306	5640	81.9465	4723696	52.7269	5298	0.2588	14920	7.0362	707	81.6654	4707492	2.5677	258	0.0223	1284	0	0	0	0	UT-UPHL-250418232686	bbnorm	30
UT-UPHL-250418232686_bbnorm_50	42906	4398544	4.723	9083.89	931.24	70.5123	15127	74.1086	3259698	0.0093	2	0.0034	150	115.56	71.039	15240	74.4979	1640855	70.9971	15231	74.4843	1640557	0.042	9	0.0135	298	0	0	0	0	35.0394	7517	37.4291	824396	35.0394	7517	37.4291	824396	0.4055	87	19.7695	1620358	50.4921	7695	80.2297	6575844	47.0013	7163	0.2238	18347	6.4829	988	79.9805	6555415	2.2572	344	0.0254	2082	0.4462	68	0.0008	68	71.1835	15271	74.4462	1634832	71.1276	15259	74.4273	1634416	0.0559	12	0.0189	416	0	0	0	0	32.3871	6948	34.371	754783	32.3871	6948	34.371	754783	1.1001	236	19.5159	1612110	54.502	8323	80.484	6648361	51.0969	7803	0.2551	21074	6.4632	987	80.209	6625644	2.2199	339	0.0199	1643	0.0196	3	0.0001	5	UT-UPHL-250418232686	bbnorm	50
UT-UPHL-250418232686_bbnorm_100	68604	7296650	5.582	12289.8	1307.13	79.0391	27112	82.0213	5984808	0.0058	2	0.0051	370	119.77	79.491	27267	82.3323	3007888	79.4677	27259	82.3251	3007623	0.0233	8	0.0073	265	0	0	0	0	40.9772	14056	42.4044	1549182	40.9772	14056	42.4044	1549182	0.3411	117	24.6728	2974940	48.2121	13146	75.3259	9082479	45.1315	12306	0.2442	29447	5.7469	1567	75.054	9049685	1.8521	505	0.0278	3347	0.5501	150	0.0013	154	79.5201	27277	82.2929	2998178	79.4939	27268	82.2846	2997874	0.0262	9	0.0083	304	0	0	0	0	38.7674	13298	39.8906	1453336	38.7674	13298	39.8906	1453336	0.79	271	24.4258	2962769	51.2483	13979	75.5742	9166913	48.2128	13151	0.2713	32904	5.6861	1551	75.2823	9131508	1.6827	459	0.0206	2501	0.011	3	0	4	UT-UPHL-250418232686	bbnorm	100
UT-UPHL-250418232686_bbnorm_200	108532	11926025	7.114	15255.8	1676.38	85.971	46653	88.3095	10531810	0.0055	3	0.0056	672	123.66	86.4427	46909	88.6778	5293370	86.428	46901	88.6733	5293105	0.0147	8	0.0044	265	0	0	0	0	46.0251	24976	46.5604	2779290	46.0251	24976	46.5604	2779290	0.363	197	34.1683	5243563	46.4346	21782	65.8296	10102400	43.8658	20577	0.2936	45057	4.8413	2271	65.5072	10052914	1.3068	613	0.0289	4429	0.6758	317	0.0021	321	86.3285	46847	88.4985	5271685	86.3137	46839	88.4941	5271420	0.0147	8	0.0044	265	0	0	0	0	43.5816	23650	43.8114	2609760	43.5816	23650	43.8114	2609760	0.5915	321	34.0356	5218084	49.5165	23197	65.9644	10113169	46.9891	22013	0.3303	50643	4.7538	2227	65.6148	10059579	1.1292	529	0.0192	2947	0.0107	5	0.0001	11	UT-UPHL-250418232686	bbnorm	200
UT-UPHL-250418232686_bbnorm_300	143258	15995459	8.426	17001.7	1898.33	89.2013	63894	91.1026	14572282	0.0056	4	0.0061	972	125.6	89.676	64234	91.4931	7323737	89.6662	64227	91.4902	7323505	0.0098	7	0.0029	232	0	0	0	0	48.7303	34905	48.6615	3895203	48.7303	34905	48.6615	3895203	0.3169	227	41.629	7260157	45.3311	29118	58.3683	10179507	42.9913	27615	0.3343	58295	4.3435	2790	58.0064	10116393	1.0555	678	0.0276	4819	0.7192	462	0.0027	466	89.5098	64115	91.2661	7292863	89.5001	64108	91.2632	7292631	0.0098	7	0.0029	232	0	0	0	0	46.1726	33073	45.8017	3659910	46.1726	33073	45.8017	3659910	0.4844	347	41.4667	7224568	48.4161	31042	58.5332	10197981	46.1468	29587	0.3738	65120	4.2783	2743	58.1413	10129697	0.9124	585	0.0182	3164	0.0078	5	0.0001	11	UT-UPHL-250418232686	bbnorm	300
UT-UPHL-250418232686_bbnorm_400	172530	19471067	9.154	18848.1	2127.12	90.921	78433	92.5712	18024602	0.0046	4	0.005	970	126.97	91.4032	78849	92.9839	9059635	91.3951	78842	92.9815	9059403	0.0081	7	0.0024	232	0	0	0	0	49.7884	42950	49.3963	4812793	49.7884	42950	49.3963	4812793	0.3246	280	46.8267	8982688	45.2067	35645	53.1702	10199550	43.0468	33942	0.3678	70547	4.066	3206	52.7722	10123196	0.9766	770	0.0303	5807	0.747	589	0.0031	593	91.1865	78662	92.6928	9017010	91.1783	78655	92.6905	9016778	0.0081	7	0.0024	232	0	0	0	0	47.3274	40827	46.6571	4538729	47.3274	40827	46.6571	4538729	0.437	377	46.5947	8935870	48.0982	37835	53.4052	10241969	46.0349	36212	0.4058	77818	3.9918	3140	52.9822	10160844	0.7831	616	0.0172	3307	0.0089	7	0.0001	15	UT-UPHL-250418232686	bbnorm	400
UT-UPHL-250418232686_bbnorm_500	199782	22690574	11.124	17959.6	2039.79	92.0463	91946	93.5027	21216302	0.003	3	0.004	902	127.62	92.5409	92440	93.9335	10665040	92.5349	92434	93.9318	10664841	0.006	6	0.0018	199	0	0	0	0	50.6722	50617	49.972	5673733	50.6722	50617	49.972	5673733	0.3244	324	50.8793	10576616	44.9167	41521	49.1172	10210310	42.7802	39546	0.3917	81416	4.0783	3770	48.6953	10122621	0.9087	840	0.0302	6273	0.7908	731	0.0035	735	92.2996	92199	93.6158	10613004	92.2936	92193	93.6141	10612805	0.006	6	0.0018	199	0	0	0	0	48.2216	48169	47.2405	5355545	48.2216	48169	47.2405	5355545	0.4325	432	50.5668	10519755	47.7554	44030	49.4332	10283923	45.7163	42150	0.4308	89627	3.9664	3657	48.985	10190690	0.7256	669	0.0173	3606	0.0087	8	0.0001	16	UT-UPHL-250418232686	bbnorm	500
UT-UPHL-250418232686_bbnorm_1000	308344	35565328	14.415	21390.1	2467.2	94.7247	146039	95.7377	34049436	0.0013	2	0.0017	602	129.42	95.1139	146639	96.0637	17094770	95.11	146633	96.0626	17094571	0.0039	6	0.0011	199	0	0	0	0	52.8507	81481	51.5672	9176504	52.8507	81481	51.5672	9176504	0.3289	507	62.1086	16961725	44.0149	64543	37.8864	10346707	42.0182	61615	0.4525	123579	4.0098	5880	37.4043	10215024	0.7126	1045	0.0297	8104	0.9261	1358	0.005	1362	94.9323	146359	95.83	17029080	94.9284	146353	95.8289	17028881	0.0039	6	0.0011	199	0	0	0	0	50.5072	77868	48.92	8693120	50.5072	77868	48.92	8693120	0.3944	608	61.8458	16888807	46.7966	68491	38.1541	10419115	44.8896	65700	0.4991	136285	3.9123	5726	37.6406	10278868	0.5405	791	0.0145	3962	0.0082	12	0.0001	26	UT-UPHL-250418232686	bbnorm	1000
UT-UPHL-250418232686_bbnorm_5000	650790	76695968	21.078	30874.9	3638.63	97.4096	316966	97.9618	75132730	0.0015	5	0.002	1504	131.98	97.6346	317698	98.1131	37652322	97.633	317693	98.1126	37652156	0.0015	5	0.0004	166	0	0	0	0	54.5242	177419	52.767	20250105	54.5242	177419	52.767	20250105	0.2471	804	77.9116	37384198	43.6512	138679	22.0812	10595186	42.0749	133671	0.5183	248677	2.8574	9078	21.5296	10330506	0.5817	1848	0.0334	16003	1.0825	3439	0.0072	3444	97.554	317436	98.0127	37557993	97.5525	317431	98.0123	37557827	0.0015	5	0.0004	166	0	0	0	0	52.0644	169415	50.0221	19168218	52.0644	169415	50.0221	19168218	0.2886	939	77.7749	37278454	46.6302	148021	22.225	10652711	45.1389	143287	0.5715	273935	2.758	8755	21.6419	10373231	0.3884	1233	0.0116	5545	0.0091	29	0.0001	59	UT-UPHL-250418232686	bbnorm	5000
UT-UPHL-250418232686_bbnorm_10000	812036	96453150	26.599	30529.2	3626.24	97.8853	397432	98.3539	94865402	0.0012	5	0.0016	1504	133.13	98.0828	398234	98.4735	47527148	98.0816	398229	98.4731	47526982	0.0012	5	0.0003	166	0	0	0	0	54.1323	219787	52.2736	25229266	54.1323	219787	52.2736	25229266	0.2217	900	81.536	47193408	44.2971	176406	18.4562	10682540	42.984	171177	0.5343	309239	2.3818	9485	17.8874	10353339	0.5474	2180	0.0345	19962	1.1385	4534	0.0078	4539	98.0208	397982	98.3973	47416936	98.0195	397977	98.397	47416770	0.0012	5	0.0003	166	0	0	0	0	51.665	209769	49.5276	23867000	51.665	209769	49.5276	23867000	0.268	1088	81.4172	47069336	47.2916	188212	18.5827	10743116	46.0478	183262	0.5903	341287	2.2757	9057	17.9815	10395586	0.3425	1363	0.0108	6243	0.0093	37	0.0001	70	UT-UPHL-250418232686	bbnorm	10000
UT-UPHL-250418232686_raw_all	1076592	128201138	23.763	45305.4	5394.99	97.6509	525651	98.3786	126122462	0.0009	5	0.0012	1504	133.95	97.8293	526611	98.4696	63171541	97.8283	526606	98.4694	63171375	0.0009	5	0.0003	166	0	0	0	0	56.4043	303622	55.019	35296511	56.4043	303622	55.019	35296511	0.2305	1241	83.6003	62752995	41.6962	219577	16.3887	12301864	40.4969	213261	0.512	384292	2.1059	11090	15.8421	11891597	0.5268	2774	0.0346	25975	1.2871	6778	0.011	8279	97.7925	526413	98.429	63041602	97.7915	526408	98.4287	63041436	0.0009	5	0.0003	166	0	0	0	0	53.9025	290155	52.233	33454107	53.9025	290155	52.233	33454107	0.2749	1480	83.3694	62605069	44.8405	236046	16.6279	12486484	43.7031	230059	0.5686	426985	1.9952	10503	16.0493	12051978	0.3123	1644	0.01	7521	0.0821	432	0.0027	2027	UT-UPHL-250418232686	raw	all
UT-UPHL-250418232686_seqkit_10	1628	194250	1.283	1268.89	151.4	98.1572	799	98.8499	192016	0	0	0	0	132.62	98.1572	799	98.7117	96008	98.1572	799	98.7117	96008	0	0	0	0	0	0	0	0	57.8624	471	56.7751	55220	57.8624	471	56.7751	55220	0.1229	1	97.3648	95398	39.5494	316	2.6097	2557	38.5482	308	0.5542	543	1.8773	15	2.0127	1972	0.2503	2	0.0429	42	2.1277	17	0.0255	25	98.1572	799	98.8122	95837	98.1572	799	98.8122	95837	0	0	0	0	0	0	0	0	55.1597	449	53.4854	51875	55.1597	449	53.4854	51875	1.1057	9	97.4102	95200	43.8048	350	2.5795	2521	43.179	345	0.6405	626	1.7522	14	1.938	1894	0.1252	1	0.001	1	0.2503	2	0.0102	10	UT-UPHL-250418232686	seqkit	10
UT-UPHL-250418232686_seqkit_30	4836	571242	1.895	2551.98	301.45	97.3945	2355	98.3093	561584	0	0	0	0	132.18	97.4773	2357	98.2726	281094	97.4773	2357	98.2726	281094	0	0	0	0	0	0	0	0	57.2374	1384	55.9187	159947	57.2374	1384	55.9187	159947	0.2068	5	96.2338	279055	40.6025	957	3.7486	10870	39.1175	922	0.6021	1746	2.5456	60	3.063	8882	0.6788	16	0.0835	242	1.3152	31	0.0176	51	97.4773	2357	98.3033	280368	97.4773	2357	98.3033	280368	0	0	0	0	0	0	0	0	54.0116	1306	52.1362	148696	54.0116	1306	52.1362	148696	1.3648	33	96.3794	278414	44.5482	1050	3.612	10434	43.4026	1023	0.6529	1886	1.9941	47	2.9442	8505	0.297	7	0.0149	43	0.2121	5	0.0087	25	UT-UPHL-250418232686	seqkit	30
UT-UPHL-250418232686_seqkit_50	8078	953516	2.696	2996.09	353.65	97.5241	3939	98.4546	938780	0	0	0	0	132.34	97.5737	3941	98.384	469692	97.5737	3941	98.384	469692	0	0	0	0	0	0	0	0	57.9351	2340	56.6762	270576	57.9351	2340	56.6762	270576	0.3219	13	86.4137	466418	39.9391	1574	13.572	73255	38.4166	1514	0.5334	2879	2.5374	100	12.9797	70058	0.7105	28	0.0589	318	1.3448	53	0.0143	77	97.6974	3946	98.4932	468935	97.6974	3946	98.4932	468935	0	0	0	0	0	0	0	0	54.766	2212	53.1141	252881	54.766	2212	53.1141	252881	1.2874	52	83.0954	465753	43.9179	1733	16.8984	94716	42.6001	1681	0.5502	3084	2.1287	84	16.3369	91569	0.3294	13	0.0112	63	0.1774	7	0.0062	35	UT-UPHL-250418232686	seqkit	50
UT-UPHL-250418232686_seqkit_100	16026	1893602	2.938	5454.43	644.49	97.4541	7809	98.4048	1863396	0	0	0	0	132.66	97.529	7815	98.3397	932465	97.529	7815	98.3397	932465	0	0	0	0	0	0	0	0	57.4816	4606	56.1374	532299	57.4816	4606	56.1374	532299	0.2371	19	82.1202	925859	40.3327	3152	17.8673	201444	39.0403	3051	0.5194	5856	2.2137	173	17.2938	194978	0.6654	52	0.0541	610	1.3308	104	0.0124	140	97.7037	7829	98.4941	931157	97.7037	7829	98.4941	931157	0	0	0	0	0	0	0	0	54.474	4365	52.8031	499197	54.474	4365	52.8031	499197	0.8736	70	81.2449	924767	44.2074	3461	18.7511	213434	43.0068	3367	0.5463	6218	1.9798	155	18.1937	207089	0.3449	27	0.0112	127	0.115	9	0.004	45	UT-UPHL-250418232686	seqkit	100
UT-UPHL-250418232686_seqkit_200	24080	2857195	3.241	7429.2	881.51	97.5083	11740	98.3734	2810720	0	0	0	0	133.25	97.6329	11755	98.388	1407320	97.6329	11755	98.388	1407320	0	0	0	0	0	0	0	0	57.201	6887	55.8533	798913	57.201	6887	55.8533	798913	0.3322	40	82.0291	1397536	40.7401	4789	17.96	305985	39.5491	4649	0.517	8809	2.1268	250	17.3966	296387	0.6295	74	0.0463	789	1.2335	145	0.0109	186	97.6744	11760	98.4135	1404182	97.6744	11760	98.4135	1404182	0	0	0	0	0	0	0	0	54.1528	6520	52.4806	748802	54.1528	6520	52.4806	748802	0.598	72	81.9372	1394386	44.5238	5236	18.0602	307343	43.3418	5097	0.5637	9593	1.9898	234	17.4872	297592	0.3486	41	0.0093	158	0.0765	9	0.0026	45	UT-UPHL-250418232686	seqkit	200
UT-UPHL-250418232686_seqkit_300	32086	3814620	2.678	11979.8	1424.25	97.5192	15645	98.3536	3751818	0	0	0	0	133.63	97.6875	15672	98.4177	1879215	97.6875	15672	98.4177	1879215	0	0	0	0	0	0	0	0	56.8722	9124	55.5623	1060922	56.8722	9124	55.5623	1060922	0.2992	48	82.3533	1866295	41.0924	6440	17.635	399645	39.9375	6259	0.5086	11526	2.0865	327	17.0766	386991	0.5934	93	0.0498	1128	1.3081	205	0.0117	266	97.6812	15671	98.4046	1874798	97.6812	15671	98.4046	1874798	0	0	0	0	0	0	0	0	53.9114	8649	52.2851	996132	53.9114	8649	52.2851	996132	0.5111	82	82.6121	1861731	44.7642	7015	17.3848	391781	43.6347	6838	0.5676	12791	1.9846	311	16.8081	378784	0.2999	47	0.0091	206	0.0893	14	0.0031	70	UT-UPHL-250418232686	seqkit	300
UT-UPHL-250418232686_seqkit_400	48022	5698544	3.353	14321.1	1699.42	97.4387	23396	98.2903	5601114	0	0	0	0	133.45	97.5928	23433	98.3447	2804946	97.5928	23433	98.3447	2804946	0	0	0	0	0	0	0	0	56.8198	13643	55.449	1581492	56.8198	13643	55.449	1581492	0.2832	68	82.4343	2786024	41.0788	9626	17.5541	593275	39.9565	9363	0.5063	17110	2.0783	487	17.0058	574744	0.5249	123	0.042	1421	1.2717	298	0.0116	391	97.5969	23434	98.3501	2799424	97.5969	23434	98.3501	2799424	0	0	0	0	0	0	0	0	54.0086	12968	52.3233	1489324	54.0086	12968	52.3233	1489324	0.4248	102	82.5322	2779827	44.6104	10454	17.4645	588235	43.5052	10195	0.5685	19147	1.9886	466	16.886	568748	0.303	71	0.0101	340	0.0939	22	0.0033	110	UT-UPHL-250418232686	seqkit	400
UT-UPHL-250418232686_seqkit_500	80068	9523083	4.373	18310.4	2177.79	97.5421	39050	98.3083	9361984	0	0	0	0	133.73	97.7045	39115	98.3811	4688881	97.7045	39115	98.3811	4688881	0	0	0	0	0	0	0	0	56.8792	22771	55.5279	2646482	56.8792	22771	55.5279	2646482	0.2898	116	82.7168	4657778	41.0993	16076	17.2717	972569	39.977	15637	0.5045	28409	2.0555	804	16.7309	942114	0.496	194	0.0363	2046	1.2962	507	0.0115	648	97.6845	39107	98.3635	4679198	97.6845	39107	98.3635	4679198	0	0	0	0	0	0	0	0	54.1889	21694	52.513	2498065	54.1889	21694	52.513	2498065	0.3572	143	83.3022	4646792	44.4856	17397	16.6948	931273	43.4117	16977	0.5692	31751	1.9485	762	16.1169	899037	0.2787	109	0.0087	485	0.0869	34	0.003	170	UT-UPHL-250418232686	seqkit	500
UT-UPHL-250418232686_seqkit_1000	159868	19037221	7.45	21458.5	2555.29	97.5993	78015	98.3472	18722566	0.0025	2	0.0019	370	133.91	97.7669	78149	98.4271	9376997	97.7669	78149	98.4271	9376997	0	0	0	0	0	0	0	0	56.7881	45393	55.4431	5281974	56.7881	45393	55.4431	5281974	0.274	219	83.8826	9314613	41.2596	32244	16.106	1788462	40.1118	31347	0.5145	57130	2.0691	1617	15.5556	1727342	0.5298	414	0.0359	3990	1.2732	995	0.0114	1264	97.7419	78129	98.3941	9357653	97.7419	78129	98.3941	9357653	0	0	0	0	0	0	0	0	54.0283	43187	52.3606	4979696	54.0283	43187	52.3606	4979696	0.299	239	84.1287	9292766	44.68	34908	15.8683	1752800	43.5766	34046	0.5749	63501	1.9698	1539	15.2838	1688235	0.3097	242	0.0096	1064	0.0832	65	0.0029	322	UT-UPHL-250418232686	seqkit	1000
UT-UPHL-250418232686_seqkit_5000	800486	95287495	20.958	38194.4	4546.54	97.6477	390828	98.3788	93742698	0.001	4	0.0013	1202	133.86	97.8188	391513	98.4642	46950759	97.8186	391512	98.4641	46950724	0.0002	1	0.0001	35	0	0	0	0	56.5019	226145	55.1264	26285970	56.5019	226145	55.1264	26285970	0.2304	922	83.4517	46640606	41.5866	162817	16.5373	9242610	40.4178	158241	0.5101	285078	2.0896	8181	15.9933	8938577	0.5165	2022	0.0339	18955	1.284	5027	0.011	6120	97.7891	391394	98.432	46857944	97.7888	391393	98.4319	46857909	0.0002	1	0.0001	35	0	0	0	0	53.9577	215962	52.2942	24894340	53.9577	215962	52.2942	24894340	0.2816	1127	83.2488	46533724	44.7833	175279	16.7485	9361958	43.6731	170934	0.5676	317277	1.9727	7721	16.1711	9039197	0.3074	1203	0.0098	5484	0.0789	309	0.0026	1459	UT-UPHL-250418232686	seqkit	5000
UT-UPHL-250418232686_seqkit_10000	1076592	128201138	27.706	38857.3	4627.15	97.6507	525650	98.3783	126122162	0.0009	5	0.0012	1504	133.95	97.8293	526611	98.4695	63171427	97.8283	526606	98.4692	63171261	0.0009	5	0.0003	166	0	0	0	0	56.4043	303622	55.019	35296511	56.4043	303622	55.019	35296511	0.23	1238	83.6003	62752916	41.6962	219577	16.3887	12301826	40.4971	213262	0.512	384296	2.1059	11090	15.8421	11891594	0.5266	2773	0.0346	25936	1.2871	6778	0.011	8279	97.7921	526411	98.4288	63041533	97.7912	526406	98.4286	63041367	0.0009	5	0.0003	166	0	0	0	0	53.9025	290155	52.233	33454107	53.9025	290155	52.233	33454107	0.2738	1474	83.3695	62605010	44.8402	236044	16.6278	12486396	43.7031	230058	0.5686	426978	1.995	10502	16.0492	12051900	0.3121	1643	0.01	7518	0.0821	432	0.0027	2027	UT-UPHL-250418232686	seqkit	10000
UT-UPHL-250418257080_bbnorm_10	4800	627716	2.726	1760.65	230.25	99.1667	2380	99.214	622782	0	0	0	0	161.71	99.875	2397	99.8557	313444	99.875	2397	99.8557	313444	0	0	0	0	0	0	0	0	49.25	1182	48.4407	152054	49.25	1182	48.4407	152054	1.0417	25	86.175	310441	50.3129	1206	13.8192	49783	49.1865	1179	0.7414	2671	3.7547	90	12.9914	46801	1.2098	29	0.0863	311	0.8761	21	0.0058	21	99.2917	2383	99.1842	311259	99.2917	2383	99.1842	311259	0	0	0	0	0	0	0	0	47.0833	1130	46.0581	144539	47.0833	1130	46.0581	144539	2.4583	59	90.2325	307552	52.5808	1253	9.7663	33288	51.6576	1231	1.0448	3561	3.525	84	8.6799	29585	0.7973	19	0.0417	142	0.042	1	0.0012	4	UT-UPHL-250418257080	bbnorm	10
UT-UPHL-250418257080_bbnorm_30	14714	1931315	3.001	4902.72	643.52	99.2796	7304	99.2987	1917770	0.0136	1	0.0156	302	160.4	99.8097	7343	99.8094	964388	99.8097	7343	99.8094	964388	0	0	0	0	0	0	0	0	53.201	3914	52.3725	506039	53.201	3914	52.3725	506039	0.6932	51	90.9738	956056	46.3298	3402	9.0139	94728	45.0361	3307	0.7038	7396	3.8132	280	8.2333	86525	1.0759	79	0.0768	807	0.9397	69	0.0123	129	99.4291	7315	99.3562	958872	99.4291	7315	99.3562	958872	0	0	0	0	0	0	0	0	49.1912	3619	48.2884	466024	49.1912	3619	48.2884	466024	1.3592	100	92.3052	949013	50.5263	3696	7.6924	79087	49.3917	3613	0.9078	9333	3.8688	283	6.7359	69253	0.8749	64	0.0487	501	0.0273	2	0.0024	25	UT-UPHL-250418257080	bbnorm	30
UT-UPHL-250418257080_bbnorm_50	24426	3204557	3.541	6897.85	904.96	99.4023	12140	99.4068	3185546	0.0082	1	0.0094	302	160.7	99.8936	12200	99.8957	1601088	99.8936	12200	99.8957	1601088	0	0	0	0	0	0	0	0	53.5495	6540	52.4869	841239	53.5495	6540	52.4869	841239	0.6469	79	85.5464	1587598	46.0738	5621	14.4434	268045	44.8852	5476	0.6473	12012	3.8197	466	13.7267	254745	1.0492	128	0.0694	1288	0.8525	104	0.0102	190	99.476	12149	99.4102	1592351	99.476	12149	99.4102	1592351	0	0	0	0	0	0	0	0	49.8403	6087	48.6449	779193	49.8403	6087	48.6449	779193	1.0399	127	81.6556	1577187	49.8971	6062	18.3416	354270	48.7201	5919	0.7377	14249	3.7946	461	17.5593	339159	0.8807	107	0.0446	862	0.0412	5	0.0027	53	UT-UPHL-250418257080	bbnorm	50
UT-UPHL-250418257080_bbnorm_100	48060	6315829	5.555	8652.11	1137.02	99.33	23869	99.3153	6272586	0.0166	4	0.019	1198	160.83	99.8876	24003	99.8836	3154669	99.8876	24003	99.8836	3154669	0	0	0	0	0	0	0	0	53.3583	12822	52.2254	1649459	53.3583	12822	52.2254	1649459	0.5493	132	86.2614	3129111	46.2442	11100	13.728	497980	45.0069	10803	0.6368	23099	3.912	939	13.0341	472808	0.9582	230	0.0571	2073	1.0082	242	0.0106	386	99.4299	23893	99.3572	3137188	99.4299	23893	99.3572	3137188	0	0	0	0	0	0	0	0	50.2247	12069	48.9287	1544915	50.2247	12069	48.9287	1544915	0.8323	200	86.144	3108723	49.4873	11824	13.8537	499946	48.2903	11538	0.7403	26717	3.9468	943	13.0673	471565	0.8873	212	0.0461	1664	0.0335	8	0.0023	84	UT-UPHL-250418257080	bbnorm	100
UT-UPHL-250418257080_bbnorm_200	91988	12134967	6.778	13571.9	1790.39	99.3825	45710	99.3712	12058658	0.0174	8	0.0198	2406	161.72	99.8913	45944	99.8867	6061590	99.8913	45944	99.8867	6061590	0	0	0	0	0	0	0	0	53.9049	24793	52.8994	3210182	53.9049	24793	52.8994	3210182	0.4588	211	87.4738	6013494	45.6142	20957	12.5175	860530	44.3823	20391	0.6286	43213	4.0353	1854	11.8266	813036	1.0469	481	0.0623	4281	0.9969	458	0.0088	602	99.4695	45750	99.4059	6030458	99.4695	45750	99.4059	6030458	0	0	0	0	0	0	0	0	50.4435	23201	49.2066	2985118	50.4435	23201	49.2066	2985118	0.7001	322	88.2	5977955	49.2874	22549	11.7987	799686	48.129	22019	0.7236	49042	4.035	1846	11.0253	747267	0.9443	432	0.0498	3377	0.0175	8	0.0012	84	UT-UPHL-250418257080	bbnorm	200
UT-UPHL-250418257080_bbnorm_300	133500	17666709	9.136	14612.2	1933.7	99.3993	66349	99.3881	17558606	0.015	10	0.017	3008	162.99	99.8981	66682	99.8955	8825454	99.8981	66682	99.8955	8825454	0	0	0	0	0	0	0	0	53.9625	36020	52.8989	4673458	53.9625	36020	52.8989	4673458	0.5423	362	87.8976	8755826	45.5355	30364	12.0938	1204712	44.2818	29528	0.6295	62705	4.0056	2671	11.4034	1135938	1.0183	679	0.0609	6069	1.0048	670	0.0086	854	99.4697	66396	99.4083	8779759	99.4697	66396	99.4083	8779759	0	0	0	0	0	0	0	0	50.5963	33773	49.3275	4356615	50.5963	33773	49.3275	4356615	0.5978	399	88.9693	8704156	49.134	32623	11.0294	1079043	48.0104	31877	0.7218	70616	3.952	2624	10.2579	1003565	0.9278	616	0.0497	4862	0.0211	14	0.0013	125	UT-UPHL-250418257080	bbnorm	300
UT-UPHL-250418257080_bbnorm_400	173070	22924520	10.834	15974	2115.89	99.4095	86024	99.3936	22785516	0.0196	17	0.0224	5124	162.85	99.9052	86453	99.8992	11452376	99.9052	86453	99.8992	11452376	0	0	0	0	0	0	0	0	53.5032	46299	52.3501	6001378	53.5032	46299	52.3501	6001378	0.5085	440	87.6922	11360628	45.9857	39756	12.2988	1593327	44.7434	38682	0.638	82655	4.0438	3496	11.5996	1502737	1.0549	912	0.0612	7935	1.0815	935	0.0089	1158	99.4846	86089	99.4214	11394283	99.4846	86089	99.4214	11394283	0	0	0	0	0	0	0	0	50.1427	43391	48.8045	5593279	50.1427	43391	48.8045	5593279	0.5385	466	88.0517	11294439	49.5975	42698	11.947	1532443	48.4545	41714	0.7269	93235	3.9854	3431	11.1699	1432764	0.9293	800	0.0502	6444	0.0209	18	0.0013	165	UT-UPHL-250418257080	bbnorm	400
UT-UPHL-250418257080_bbnorm_500	210916	28027313	13.06	16150	2146.08	99.4709	104900	99.467	27877920	0.018	19	0.0204	5718	163.37	99.8966	105349	99.8924	14001332	99.8966	105349	99.8924	14001332	0	0	0	0	0	0	0	0	53.3976	56312	52.2366	7321696	53.3976	56312	52.2366	7321696	0.4684	494	87.7431	13889453	46.0507	48514	12.2479	1938797	44.7123	47104	0.6367	100788	4.0295	4245	11.5501	1828347	1.0812	1139	0.061	9662	1.1372	1198	0.009	1429	99.5534	104987	99.5036	13941344	99.5534	104987	99.5036	13941344	0	0	0	0	0	0	0	0	50.036	52767	48.7048	6823983	50.036	52767	48.7048	6823983	0.5424	572	88.2729	13819834	49.7395	52220	11.726	1835804	48.526	50946	0.7245	113429	3.951	4148	10.9509	1714456	0.9754	1024	0.0506	7919	0.0133	14	0.001	162	UT-UPHL-250418257080	bbnorm	500
UT-UPHL-250418257080_bbnorm_1000	374988	50031580	17.954	20885.9	2786.64	99.6405	186820	99.6546	49858758	0.0165	31	0.0186	9326	163.91	99.9179	187340	99.914	25001510	99.9179	187340	99.914	25001510	0	0	0	0	0	0	0	0	51.8022	97126	50.6359	12670631	51.8022	97126	50.6359	12670631	0.4368	819	91.3052	24796091	47.4875	88963	8.6836	2358244	46.1412	86441	0.6912	187711	3.8353	7185	7.9384	2155870	0.9587	1796	0.054	14663	1.4994	2809	0.0112	3045	99.7147	186959	99.6842	24929577	99.7147	186959	99.6842	24929577	0	0	0	0	0	0	0	0	48.7194	91346	47.3892	11851358	48.7194	91346	47.3892	11851358	0.4976	933	91.6103	24705806	51.1412	95613	8.389	2262389	49.919	93328	0.7902	213103	3.7677	7044	7.56	2038798	0.8285	1549	0.0389	10488	0.0118	22	0.0007	180	UT-UPHL-250418257080	bbnorm	1000
UT-UPHL-250418257080_bbnorm_5000	676860	90917933	29.396	23025.8	3092.9	99.7208	337485	99.75	90690598	0.0118	40	0.0131	11946	164.42	99.9255	338178	99.9209	45440803	99.9255	338178	99.9209	45440803	0	0	0	0	0	0	0	0	51.007	172623	49.8474	22668976	51.007	172623	49.8474	22668976	0.3921	1327	93.8255	45084521	48.1161	162718	6.1609	2960411	46.55	157422	0.684	328652	3.7983	12845	5.433	2610643	0.8357	2826	0.0439	21116	1.8564	6278	0.0136	6514	99.7887	337715	99.7674	45335490	99.7887	337715	99.7674	45335490	0	0	0	0	0	0	0	0	47.7319	161539	46.4241	21095664	47.7319	161539	46.4241	21095664	0.4568	1546	93.9856	44943487	52.1671	176176	6.0139	2875841	50.7549	171407	0.7928	379090	3.6999	12495	5.1947	2484062	0.6739	2276	0.0265	12689	0.0118	40	0.0005	224	UT-UPHL-250418257080	bbnorm	5000
UT-UPHL-250418257080_bbnorm_10000	676860	90917933	33.027	20493.9	2752.81	99.7208	337485	99.75	90690598	0.0118	40	0.0131	11946	164.42	99.9255	338178	99.9209	45440803	99.9255	338178	99.9209	45440803	0	0	0	0	0	0	0	0	51.007	172623	49.8474	22668976	51.007	172623	49.8474	22668976	0.39	1320	93.825	45084524	48.1161	162718	6.1614	2960675	46.55	157422	0.6839	328649	3.7983	12845	5.4335	2610910	0.8357	2826	0.0439	21116	1.8564	6278	0.0136	6514	99.7887	337715	99.7674	45335490	99.7887	337715	99.7674	45335490	0	0	0	0	0	0	0	0	47.7319	161539	46.4241	21095664	47.7319	161539	46.4241	21095664	0.4559	1543	93.9856	44943487	52.1671	176176	6.0139	2875841	50.7549	171407	0.7928	379090	3.6999	12495	5.1947	2484062	0.6739	2276	0.0265	12689	0.0118	40	0.0005	224	UT-UPHL-250418257080	bbnorm	10000
UT-UPHL-250418257080_raw_all	679122	91203131	28.536	23799	3196.1	99.6987	338538	99.7333	90959878	0.0118	40	0.0131	11946	164.38	99.9075	339247	99.9031	45577362	99.9075	339247	99.9031	45577362	0	0	0	0	0	0	0	0	50.838	172626	49.6894	22669069	50.838	172626	49.6894	22669069	0.3934	1336	93.7682	45211852	48.2778	163781	6.2182	2998219	46.7158	158482	0.6987	336899	3.8022	12899	5.4738	2639270	0.8566	2906	0.0457	22050	1.8597	6309	0.0136	6561	99.7779	338807	99.7577	45471108	99.7779	338807	99.7577	45471108	0	0	0	0	0	0	0	0	47.5744	161544	46.2815	21095819	47.5744	161544	46.2815	21095819	0.4621	1569	93.9381	45070978	52.3186	177259	6.0614	2908240	50.9104	172488	0.8065	386959	3.7009	12539	5.228	2508354	0.6803	2305	0.0269	12927	0.013	44	0.0005	244	UT-UPHL-250418257080	raw	all
UT-UPHL-250418257080_seqkit_10	1966	264279	1.156	1700.5	228.59	98.9827	973	99.0082	261658	0	0	0	0	162.4	99.7965	981	99.8131	131889	99.7965	981	99.8131	131889	0	0	0	0	0	0	0	0	49.1353	483	47.7659	63116	49.1353	483	47.7659	63116	0.4069	4	98.9809	130824	49.949	490	1.004	1327	48.8277	479	0.749	990	3.16	31	0.2134	282	0.8155	8	0.0416	55	2.0387	20	0.0151	20	99.0844	974	99.017	130844	99.0844	974	99.017	130844	0	0	0	0	0	0	0	0	44.4557	437	43.1381	57004	44.4557	437	43.1381	57004	1.0173	10	98.836	129662	55.1335	537	1.164	1527	54.3121	529	0.8537	1120	3.1828	31	0.263	345	0.616	6	0.0473	62	0	0	0	0	UT-UPHL-250418257080	seqkit	10
UT-UPHL-250418257080_seqkit_30	5850	786118	2.649	2208.48	296.77	99.6239	2914	99.6403	783290	0.0342	1	0.0384	302	163.46	99.9316	2923	99.9372	392856	99.9316	2923	99.9372	392856	0	0	0	0	0	0	0	0	49.9829	1462	49.0475	192807	49.9829	1462	49.0475	192807	0.7179	21	92.3087	389672	49.2645	1440	7.6768	32407	47.896	1400	0.7038	2971	3.7633	110	6.937	29284	0.6842	20	0.036	152	1.8132	53	0.0145	61	99.6923	2916	99.6695	391716	99.6923	2916	99.6695	391716	0	0	0	0	0	0	0	0	46.0855	1348	44.7833	176005	46.0855	1348	44.7833	176005	1.7094	50	89.6797	388121	53.738	1567	10.3173	44652	52.7778	1539	0.7981	3454	3.3608	98	9.4897	41070	0.583	17	0.0296	128	0.1029	3	0.003	13	UT-UPHL-250418257080	seqkit	30
UT-UPHL-250418257080_seqkit_50	9590	1288514	2.819	3402.27	457.13	99.6246	4777	99.6643	1284188	0.0417	2	0.0447	576	163.6	99.9166	4791	99.9148	643965	99.9166	4791	99.9148	643965	0	0	0	0	0	0	0	0	49.7602	2386	48.5375	312831	49.7602	2386	48.5375	312831	0.7925	38	94.7456	638665	49.5095	2372	5.24	35322	48.0902	2304	0.7234	4876	3.9866	191	4.4681	30119	0.6888	33	0.0485	327	1.8576	89	0.0144	97	99.7289	4782	99.7045	642097	99.7289	4782	99.7045	642097	0	0	0	0	0	0	0	0	46.757	2242	45.3668	292162	46.757	2242	45.3668	292162	1.4807	71	87.7622	636181	53.0949	2539	12.2358	88696	52.0284	2488	0.7771	5633	3.6596	175	11.4217	82795	0.6483	31	0.037	268	0.0836	4	0.0021	15	UT-UPHL-250418257080	seqkit	50
UT-UPHL-250418257080_seqkit_100	19266	2589332	4.12	4676.01	628.45	99.6574	9600	99.688	2581252	0.0104	1	0.0117	302	164.42	99.917	9625	99.911	1294002	99.917	9625	99.911	1294002	0	0	0	0	0	0	0	0	50.327	4848	49.1356	636382	50.327	4848	49.1356	636382	0.6851	66	96.045	1283493	48.9039	4707	3.9408	52663	47.3558	4558	0.7235	9668	3.8857	374	3.1686	42343	0.7896	76	0.0488	652	1.8805	181	0.0141	189	99.7301	9607	99.7021	1290321	99.7301	9607	99.7021	1290321	0	0	0	0	0	0	0	0	47.2854	4555	45.8403	593254	47.2854	4555	45.8403	593254	0.9447	91	92.7084	1278835	52.5762	5051	7.2905	100566	51.2647	4925	0.7987	11017	3.7993	365	6.4589	89095	0.635	61	0.0329	454	0.0416	4	0.0011	15	UT-UPHL-250418257080	seqkit	100
UT-UPHL-250418257080_seqkit_200	29020	3893873	4.528	6408.42	859.87	99.6623	14461	99.6918	3881874	0.0138	2	0.0155	604	163.9	99.9035	14496	99.8943	1945742	99.9035	14496	99.8943	1945742	0	0	0	0	0	0	0	0	50.5789	7339	49.3938	962092	50.5789	7339	49.3938	962092	0.5238	76	96.5677	1929948	48.6341	7050	3.4189	68328	47.0958	6827	0.724	14469	3.8217	554	2.6421	52803	0.8071	117	0.0528	1056	1.8005	261	0.0135	269	99.7588	14475	99.7323	1940863	99.7588	14475	99.7323	1940863	0	0	0	0	0	0	0	0	47.6706	6917	46.2758	900561	47.6706	6917	46.2758	900561	0.7236	105	94.4874	1923834	52.2073	7557	5.5119	112226	50.9154	7370	0.8066	16422	3.7029	536	4.6763	95212	0.6149	89	0.0291	592	0.0276	4	0.0007	15	UT-UPHL-250418257080	seqkit	200
UT-UPHL-250418257080_seqkit_300	38876	5221868	5.072	7664.3	1029.48	99.645	19369	99.6733	5204806	0.0206	4	0.0231	1204	164.23	99.9074	19420	99.8981	2609385	99.9074	19420	99.8981	2609385	0	0	0	0	0	0	0	0	50.8386	9882	49.6913	1297959	50.8386	9882	49.6913	1297959	0.5145	100	96.4007	2588402	48.3162	9383	3.5857	96277	46.7147	9072	0.7167	19244	3.8774	753	2.8178	75659	0.8187	159	0.0512	1374	1.8383	357	0.0136	365	99.7428	19388	99.7151	2602386	99.7428	19388	99.7151	2602386	0	0	0	0	0	0	0	0	47.6747	9267	46.307	1208531	47.6747	9267	46.307	1208531	0.6379	124	95.3892	2579682	52.1972	10120	4.6102	124677	50.8149	9852	0.8115	21947	3.791	735	3.7712	101988	0.6344	123	0.0274	742	0.0206	4	0.0006	15	UT-UPHL-250418257080	seqkit	300
UT-UPHL-250418257080_seqkit_400	58592	7866014	5.941	9861.6	1323.93	99.6826	29203	99.7122	7843376	0.0171	5	0.0191	1504	164.19	99.9215	29273	99.9168	3931254	99.9215	29273	99.9168	3931254	0	0	0	0	0	0	0	0	50.8807	14906	49.7587	1957769	50.8807	14906	49.7587	1957769	0.4847	142	95.6219	3899804	48.3005	14139	4.3645	178001	46.6983	13670	0.7104	28971	3.8431	1125	3.6069	147104	0.8028	235	0.0472	1926	1.8584	544	0.0136	553	99.7645	29227	99.7401	3921272	99.7645	29227	99.7401	3921272	0	0	0	0	0	0	0	0	47.6481	13959	46.3183	1820999	47.6481	13959	46.3183	1820999	0.6008	176	94.6334	3887269	52.2359	15267	5.3662	220429	50.8263	14855	0.8	32862	3.7842	1106	4.5388	186443	0.6364	186	0.0274	1124	0.0171	5	0.0004	17	UT-UPHL-250418257080	seqkit	400
UT-UPHL-250418257080_seqkit_500	98062	13170510	7.06	13890.4	1865.58	99.6778	48873	99.7071	13131930	0.0143	7	0.0159	2100	164.31	99.9143	48989	99.909	6581791	99.9143	48989	99.909	6581791	0	0	0	0	0	0	0	0	50.8964	24955	49.7804	3279427	50.8964	24955	49.7804	3279427	0.4467	219	93.243	6528528	48.2312	23628	6.7437	472166	46.6676	22862	0.6978	48858	3.8458	1884	5.9962	419834	0.8349	409	0.0496	3474	1.8739	918	0.0133	931	99.7573	48912	99.7323	6565102	99.7573	48912	99.7323	6565102	0	0	0	0	0	0	0	0	47.6454	23361	46.3484	3050987	47.6454	23361	46.3484	3050987	0.5282	259	93.7949	6507850	52.2346	25549	6.2047	430508	50.8587	24876	0.798	55367	3.7271	1823	5.3799	373278	0.6481	317	0.0269	1863	0.0123	6	0.0003	22	UT-UPHL-250418257080	seqkit	500
UT-UPHL-250418257080_seqkit_1000	195896	26306436	10.154	19292.2	2590.7	99.6784	97633	99.7098	26230094	0.0112	11	0.0122	3212	164.61	99.9071	97857	99.9033	13145775	99.9071	97857	99.9033	13145775	0	0	0	0	0	0	0	0	50.7147	49674	49.5687	6522497	50.7147	49674	49.5687	6522497	0.4196	411	93.917	13040050	48.4002	47363	6.0696	842744	46.8244	45821	0.7024	97528	3.8413	3759	5.3215	738873	0.8165	799	0.0457	6343	1.8496	1810	0.0134	1854	99.758	97711	99.7366	13113301	99.758	97711	99.7366	13113301	0	0	0	0	0	0	0	0	47.5079	46533	46.2187	6076804	47.5079	46533	46.2187	6076804	0.5176	507	94.2499	12998260	52.3749	51176	5.7499	792980	50.9738	49807	0.806	111151	3.7386	3653	4.916	677973	0.6663	651	0.028	3856	0.0123	12	0.0002	34	UT-UPHL-250418257080	seqkit	1000
UT-UPHL-250418257080_seqkit_5000	679122	91203131	25.952	26168.2	3514.27	99.699	338539	99.7336	90960180	0.0118	40	0.0131	11946	164.38	99.9078	339248	99.9035	45577513	99.9078	339248	99.9035	45577513	0	0	0	0	0	0	0	0	50.838	172626	49.6894	22669069	50.838	172626	49.6894	22669069	0.3917	1330	93.7762	45211952	48.278	163782	6.2102	2994107	46.7166	158485	0.6989	336936	3.8022	12899	5.4656	2635107	0.8569	2907	0.0458	22064	1.8597	6309	0.0136	6561	99.7779	338807	99.7577	45471108	99.7779	338807	99.7577	45471108	0	0	0	0	0	0	0	0	47.5744	161544	46.2815	21095819	47.5744	161544	46.2815	21095819	0.4612	1566	93.9381	45070978	52.3186	177259	6.0614	2908240	50.9104	172488	0.8065	386959	3.7009	12539	5.228	2508354	0.6803	2305	0.0269	12927	0.013	44	0.0005	244	UT-UPHL-250418257080	seqkit	5000
UT-UPHL-250418257080_seqkit_10000	679122	91203131	27.986	24266.6	3258.9	99.6987	338538	99.7334	90959968	0.0118	40	0.0131	11946	164.38	99.9078	339248	99.9035	45577513	99.9078	339248	99.9035	45577513	0	0	0	0	0	0	0	0	50.838	172626	49.6894	22669069	50.838	172626	49.6894	22669069	0.3952	1342	93.7681	45211965	48.278	163782	6.2183	2998266	46.716	158483	0.6988	336923	3.8025	12900	5.4738	2639279	0.8569	2907	0.0458	22064	1.8597	6309	0.0136	6561	99.7777	338806	99.7573	45470957	99.7777	338806	99.7573	45470957	0	0	0	0	0	0	0	0	47.5744	161544	46.2815	21095819	47.5744	161544	46.2815	21095819	0.4621	1569	93.9381	45070857	52.3184	177258	6.0613	2908190	50.9103	172487	0.8065	386933	3.7006	12538	5.228	2508334	0.68	2304	0.0269	12923	0.013	44	0.0005	244	UT-UPHL-250418257080	seqkit	10000
UT-UPHL-250418259595_bbnorm_10	6142	724931	2.01	3056.23	360.72	98.958	3039	99.0423	717988	0.0326	1	0.0414	300	140.69	99.7395	3063	99.7362	361420	99.7395	3063	99.7362	361420	0	0	0	0	0	0	0	0	47.281	1452	46.7164	169289	47.281	1452	46.7164	169289	0.9443	29	75.4892	356648	52.4323	1606	24.5019	115759	51.3875	1574	0.9095	4297	3.428	105	23.5007	111029	1.208	37	0.0917	433	0.9141	28	0.0089	42	99.1208	3044	98.95	358748	99.1208	3044	98.95	358748	0	0	0	0	0	0	0	0	41.8756	1286	41.5308	150572	41.8756	1286	41.5308	150572	2.1491	66	75.0659	352471	57.753	1758	24.9288	117053	56.8988	1732	1.2897	6056	3.4823	106	23.5973	110801	0.9527	29	0.0417	196	0.1971	6	0.0053	25	UT-UPHL-250418259595	bbnorm	10
UT-UPHL-250418259595_bbnorm_30	19096	2260092	2.673	7144.51	845.58	98.5442	9409	98.6125	2228734	0	0	0	0	140.63	99.5287	9503	99.4437	1124218	99.5287	9503	99.4437	1124218	0	0	0	0	0	0	0	0	48.9631	4675	48.4299	547503	48.9631	4675	48.4299	547503	0.6808	65	84.7687	1110694	50.563	4805	15.2244	199480	49.658	4719	0.9231	12095	3.5989	342	14.1992	186047	1.3154	125	0.1021	1338	0.8103	77	0.0069	91	98.9212	9445	98.6828	1114706	98.9212	9445	98.6828	1114706	0	0	0	0	0	0	0	0	44.0092	4202	43.5144	491532	44.0092	4202	43.5144	491532	1.4453	138	83.3092	1098477	55.5109	5243	16.6868	220025	54.7591	5172	1.1739	15479	3.5045	331	15.46	203848	0.9317	88	0.0529	698	0.0635	6	0.0039	52	UT-UPHL-250418259595	bbnorm	30
UT-UPHL-250418259595_bbnorm_50	30984	3703357	4.289	7224.17	863.47	98.7026	15291	98.7384	3656636	0.0129	2	0.0161	596	141.79	99.5094	15416	99.414	1841764	99.5094	15416	99.414	1841764	0	0	0	0	0	0	0	0	49.9419	7737	49.2186	911835	49.9419	7737	49.2186	911835	0.639	99	84.3993	1821192	49.5265	7635	15.5946	336505	48.4886	7475	0.8617	18593	3.8207	589	14.6473	316064	1.239	191	0.0856	1848	0.7525	116	0.0061	131	99.1221	15356	98.9385	1831090	99.1221	15356	98.9385	1831090	0	0	0	0	0	0	0	0	45.6042	7065	44.8419	829906	45.6042	7065	44.8419	829906	1.1103	172	83.5123	1806431	53.9919	8291	16.4854	356590	53.0477	8146	1.0869	23510	3.6859	566	15.3477	331981	1.0224	157	0.0508	1099	0.0391	6	0.0023	50	UT-UPHL-250418259595	bbnorm	50
UT-UPHL-250418259595_bbnorm_100	59186	7183902	4.482	13206.6	1603	99.0133	29301	99.0405	7114972	0.0101	3	0.0126	902	145.52	99.6182	29480	99.5428	3577433	99.6182	29480	99.5428	3577433	0	0	0	0	0	0	0	0	52.874	15647	51.9818	1868156	52.874	15647	51.9818	1868156	0.588	174	83.8241	3542391	46.6079	13740	16.1679	683254	45.5597	13431	0.752	31781	3.633	1071	15.3467	648547	1.0821	319	0.0692	2926	0.8175	241	0.0079	335	99.3512	29401	99.2193	3562010	99.3512	29401	99.2193	3562010	0	0	0	0	0	0	0	0	48.4135	14327	47.3256	1699008	48.4135	14327	47.3256	1699008	0.6961	206	85.6344	3520570	51.2704	15074	14.3639	590524	50.2704	14780	0.9605	39486	3.5067	1031	13.3576	549151	0.9047	266	0.0459	1887	0.0272	8	0.0016	67	UT-UPHL-250418259595	bbnorm	100
UT-UPHL-250418259595_bbnorm_200	112328	13800126	7.221	15556.7	1911.23	99.2112	55721	99.2331	13694298	0.0107	6	0.0131	1806	146.88	99.7329	56014	99.7001	6881844	99.7329	56014	99.7001	6881844	0	0	0	0	0	0	0	0	54.0168	30338	52.9026	3651625	54.0168	30338	52.9026	3651625	0.5341	300	88.4047	6819737	45.544	25511	11.588	893928	44.4728	24911	0.7298	56296	3.5741	2002	10.7902	832381	1.0997	616	0.0681	5251	0.7552	423	0.0073	560	99.4338	55846	99.3383	6851939	99.4338	55846	99.3383	6851939	0	0	0	0	0	0	0	0	50.7799	28520	49.5729	3419330	50.7799	28520	49.5729	3419330	0.6392	359	88.7903	6781720	48.931	27326	11.2077	856032	47.9175	26760	0.8665	66186	3.481	1944	10.2904	785968	0.9258	517	0.0508	3878	0.0215	12	0.002	155	UT-UPHL-250418259595	bbnorm	200
UT-UPHL-250418259595_bbnorm_300	164450	20285379	9.072	18126.6	2235.97	99.2776	81631	99.2922	20141794	0.0085	7	0.0104	2106	147.75	99.7665	82033	99.7406	10119745	99.7665	82033	99.7406	10119745	0	0	0	0	0	0	0	0	55.0344	45252	53.701	5448532	55.0344	45252	53.701	5448532	0.4889	402	90.0532	10032578	44.554	36549	9.9398	1107366	43.4435	35638	0.7103	79130	3.5717	2930	9.1644	1020980	1.0033	823	0.0651	7256	0.7302	599	0.007	781	99.4697	81789	99.3786	10076312	99.4697	81789	99.3786	10076312	0	0	0	0	0	0	0	0	51.9708	42733	50.4927	5119617	51.9708	42733	50.4927	5119617	0.5886	484	90.3088	9978911	47.7521	39056	9.6897	1070695	46.7508	38237	0.8301	91729	3.5078	2869	8.8098	973458	0.8705	712	0.0498	5508	0.0183	15	0.0015	164	UT-UPHL-250418259595	bbnorm	300
UT-UPHL-250418259595_bbnorm_400	215814	26751156	9.442	22857	2833.23	99.305	107157	99.3145	26567784	0.0093	10	0.0113	3018	148.36	99.7896	107680	99.7713	13349338	99.7896	107680	99.7713	13349338	0	0	0	0	0	0	0	0	55.4014	59782	54.0073	7226142	55.4014	59782	54.0073	7226142	0.5069	547	90.5034	13237145	44.1902	47584	9.49	1388021	43.0266	46331	0.6917	101169	3.6423	3922	8.7295	1276788	1.0531	1134	0.0688	10064	0.7197	775	0.0066	960	99.4718	107337	99.3852	13289008	99.4718	107337	99.3852	13289008	0	0	0	0	0	0	0	0	52.2061	56334	50.6322	6770139	52.2061	56334	50.6322	6770139	0.5625	607	90.7282	13165451	47.5167	51003	9.2706	1345245	46.45	49858	0.8001	116101	3.5924	3856	8.4204	1221869	0.9037	970	0.0501	7275	0.0177	19	0.0012	181	UT-UPHL-250418259595	bbnorm	400
UT-UPHL-250418259595_bbnorm_500	266618	33104615	11.159	23891.9	2966.54	99.3586	132454	99.3695	32895878	0.0105	14	0.0127	4212	148.81	99.8035	133047	99.7908	16522320	99.8035	133047	99.7908	16522320	0	0	0	0	0	0	0	0	55.8282	74424	54.3741	9002685	55.8282	74424	54.3741	9002685	0.5408	721	91.331	16384992	43.7868	58257	8.6626	1554096	42.6015	56680	0.6911	123986	3.5875	4773	7.9036	1417916	1.0417	1386	0.068	12194	0.6998	931	0.0064	1148	99.5094	132655	99.4335	16453919	99.5094	132655	99.4335	16453919	0	0	0	0	0	0	0	0	52.6356	70168	50.9441	8430054	52.6356	70168	50.9441	8430054	0.5484	731	92.0889	16303192	47.1049	62487	7.91	1400375	46.0435	61079	0.7961	140948	3.5732	4740	7.0597	1249829	0.9453	1254	0.0542	9598	0.0151	20	0.001	181	UT-UPHL-250418259595	bbnorm	500
UT-UPHL-250418259595_bbnorm_1000	510938	64004066	17.732	28814.1	3609.47	99.398	253931	99.3992	63619524	0.0114	29	0.0137	8740	150.27	99.8336	255044	99.8259	31953189	99.8336	255044	99.8259	31953189	0	0	0	0	0	0	0	0	55.9814	143015	54.4739	17436505	55.9814	143015	54.4739	17436505	0.5073	1296	93.1233	31693525	43.5627	111104	6.8691	2337836	42.3943	108124	0.6892	234553	3.6845	9397	6.1138	2080750	1.021	2604	0.0662	22533	0.8465	2159	0.0076	2578	99.5185	254239	99.4479	31818482	99.5185	254239	99.4479	31818482	0	0	0	0	0	0	0	0	52.8362	134980	51.042	16330955	52.8362	134980	51.042	16330955	0.5183	1324	93.8035	31537117	46.9078	119258	6.1958	2083039	45.8281	116513	0.7828	263174	3.6847	9368	5.3597	1801938	0.9247	2351	0.0533	17927	0.0106	27	0.0008	264	UT-UPHL-250418259595	bbnorm	1000
UT-UPHL-250418259595_bbnorm_5000	1704904	216764350	53.366	31947.1	4061.81	99.6495	849464	99.6871	216086166	0.0148	126	0.0175	37870	152.68	99.861	851267	99.8491	108276987	99.861	851267	99.8491	108276987	0	0	0	0	0	0	0	0	54.7288	466537	53.074	57553793	54.7288	466537	53.074	57553793	0.4418	3766	94.1111	107416789	44.4613	378484	5.8768	6707695	43.1147	367021	0.6906	788186	3.6266	30872	5.1352	5861249	0.8897	7574	0.051	58260	1.5352	13069	0.012	13752	99.7666	850462	99.7384	108040310	99.7666	850462	99.7384	108040310	0	0	0	0	0	0	0	0	51.7649	441271	49.9096	54063907	51.7649	441271	49.9096	54063907	0.4786	4080	94.4277	107118426	48.1138	409190	5.5718	6320611	46.8812	398707	0.7822	887370	3.5456	30154	4.7597	5399343	0.7208	6130	0.0299	33898	0.0114	97	0.0005	616	UT-UPHL-250418259595	bbnorm	5000
UT-UPHL-250418259595_bbnorm_10000	1954676	249050688	58.887	33193.4	4229.26	99.6704	974117	99.712	248333358	0.0133	130	0.0157	39070	152.82	99.8657	976025	99.8538	124414222	99.8657	976025	99.8538	124414222	0	0	0	0	0	0	0	0	55.5855	543258	53.9596	67231754	55.5855	543258	53.9596	67231754	0.4125	4032	94.4497	123454963	43.5801	425353	5.5381	7238802	42.2043	411925	0.6724	878956	3.4525	33697	4.8164	6295521	0.8471	8268	0.0492	64325	1.5652	15277	0.0122	15978	99.7838	975225	99.758	124153138	99.7838	975225	99.758	124153138	0	0	0	0	0	0	0	0	52.5966	514047	50.7764	63193448	52.5966	514047	50.7764	63193448	0.4562	4459	94.7438	123126713	47.2893	461177	5.2557	6830144	46.0298	448894	0.7621	990442	3.3689	32854	4.4663	5804350	0.6689	6523	0.0272	35352	0.0108	105	0.0005	631	UT-UPHL-250418259595	bbnorm	10000
UT-UPHL-250418259595_raw_all	1975546	251646612	59.956	32950.2	4197.22	99.6461	984277	99.6905	250867662	0.0133	131	0.0156	39132	152.74	99.847	986262	99.8348	125689773	99.847	986262	99.8348	125689773	0	0	0	0	0	0	0	0	55.4827	548043	53.8837	67838384	55.4827	548043	53.8837	67838384	0.4124	4074	94.3561	124708052	43.6712	430713	5.6316	7443109	42.3031	417220	0.6806	899544	3.4373	33901	4.9011	6477646	0.8545	8428	0.0499	65919	1.5673	15458	0.0123	16258	99.77	985501	99.7443	125427337	99.77	985501	99.7443	125427337	0	0	0	0	0	0	0	0	52.4981	518562	50.7062	63762435	52.4981	518562	50.7062	63762435	0.4563	4507	94.6205	124379024	47.3789	466920	5.3789	7070604	46.1261	454573	0.7694	1011387	3.3546	33060	4.582	6023044	0.6727	6629	0.0275	36173	0.013	128	0.0006	753	UT-UPHL-250418259595	raw	all
UT-UPHL-250418259595_seqkit_10	1964	252172	1.095	1793.68	230.3	99.1853	974	99.2172	250198	0	0	0	0	155.89	99.5927	978	99.5224	125658	99.5927	978	99.5224	125658	0	0	0	0	0	0	0	0	56.4155	554	54.8071	69200	56.4155	554	54.8071	69200	0.7128	7	98.9754	124714	42.7403	418	1.0135	1277	41.5133	406	0.669	843	2.7607	27	0.2754	347	0.5112	5	0.069	87	1.4315	14	0.0111	14	99.4908	977	99.4012	125157	99.4908	977	99.4012	125157	0	0	0	0	0	0	0	0	51.9348	510	49.7391	62627	51.9348	510	49.7391	62627	1.833	18	98.9298	124151	47.7994	467	1.0702	1343	46.5711	455	0.7921	994	2.4565	24	0.2685	337	0.2047	2	0.0096	12	0	0	0	0	UT-UPHL-250418259595	seqkit	10
UT-UPHL-250418259595_seqkit_30	5886	755145	2.423	2429.55	311.7	99.5583	2930	99.5968	752100	0	0	0	0	153.86	99.8641	2939	99.8404	377288	99.8641	2939	99.8404	377288	0	0	0	0	0	0	0	0	56.473	1662	54.9373	207603	56.473	1662	54.9373	207603	0.7815	23	98.9352	374350	42.6335	1253	1.0516	3979	41.5107	1220	0.6866	2598	2.7901	82	0.2883	1091	0.9187	27	0.0766	290	1.7013	50	0.0132	50	99.6602	2933	99.6008	375748	99.6602	2933	99.6008	375748	0	0	0	0	0	0	0	0	52.6673	1550	50.9238	192112	52.6673	1550	50.9238	192112	1.8688	55	97.8196	372597	47.1531	1383	2.1798	8303	45.9939	1349	0.8083	3079	2.5571	75	1.3531	5154	0.5796	17	0.0184	70	0.0341	1	0.0005	2	UT-UPHL-250418259595	seqkit	30
UT-UPHL-250418259595_seqkit_50	9798	1252653	2.711	3614.68	462.13	99.653	4882	99.691	1248782	0	0	0	0	152.99	99.8979	4894	99.8797	625992	99.8979	4894	99.8797	625992	0	0	0	0	0	0	0	0	56.1543	2751	54.6027	342220	56.1543	2751	54.6027	342220	0.7348	36	93.9797	620965	43.0527	2107	6.0084	39700	41.745	2043	0.6686	4418	3.2284	158	5.2595	34752	0.9808	48	0.0802	530	1.6142	79	0.012	79	99.7142	4885	99.6632	623799	99.7142	4885	99.6632	623799	0	0	0	0	0	0	0	0	52.4393	2569	50.7401	317586	52.4393	2569	50.7401	317586	1.7555	86	98.2045	618534	47.4104	2316	1.7952	11307	46.0798	2251	0.8091	5096	3.0092	147	0.9596	6044	0.7369	36	0.0265	167	0.0205	1	0.0003	2	UT-UPHL-250418259595	seqkit	50
UT-UPHL-250418259595_seqkit_100	19638	2504960	2.594	7571.23	965.76	99.6028	9780	99.6454	2496078	0.0102	1	0.0121	302	152.7	99.8778	9807	99.8625	1251676	99.8778	9807	99.8625	1251676	0	0	0	0	0	0	0	0	55.8509	5484	54.2232	679633	55.8509	5484	54.2232	679633	0.55	54	90.445	1241724	43.265	4243	9.5433	131020	42.0414	4123	0.6582	9036	3.3955	333	8.8301	121229	0.8973	88	0.055	755	1.6417	161	0.0117	161	99.6945	9789	99.6457	1247126	99.6945	9789	99.6457	1247126	0	0	0	0	0	0	0	0	52.3169	5137	50.5204	632293	52.3169	5137	50.5204	632293	1.0897	107	90.1827	1236731	47.5227	4652	9.8166	134621	46.3173	4534	0.7367	10103	3.1464	308	9.0592	124235	0.6334	62	0.0206	283	0.0306	3	0.0007	9	UT-UPHL-250418259595	seqkit	100
UT-UPHL-250418259595_seqkit_200	29468	3756146	3.917	7523.2	958.95	99.5928	14674	99.6372	3742518	0.0068	1	0.008	302	152.55	99.8914	14718	99.8794	1876811	99.8914	14718	99.8794	1876811	0	0	0	0	0	0	0	0	55.8436	8228	54.1577	1017664	55.8436	8228	54.1577	1017664	0.5226	77	90.8229	1861783	43.3347	6378	9.1663	187900	42.1049	6197	0.6709	13752	3.3768	497	8.444	173094	0.8561	126	0.0514	1054	1.5084	222	0.0108	222	99.6742	14686	99.6196	1869929	99.6742	14686	99.6196	1869929	0	0	0	0	0	0	0	0	52.5383	7741	50.7419	952460	52.5383	7741	50.7419	952460	0.8416	124	91.3559	1854212	47.2899	6945	8.6434	175431	46.1051	6771	0.7497	15217	3.1663	465	7.8697	159728	0.5992	88	0.0239	486	0.0272	4	0.0007	14	UT-UPHL-250418259595	seqkit	200
UT-UPHL-250418259595_seqkit_300	39286	5002689	3.766	10431.6	1328.37	99.6182	19568	99.6661	4985986	0.0102	2	0.0119	594	152.2	99.9033	19624	99.8958	2500107	99.9033	19624	99.8958	2500107	0	0	0	0	0	0	0	0	55.6127	10924	53.9489	1350188	55.6127	10924	53.9489	1350188	0.4938	97	92.287	2479963	43.5385	8544	7.7012	206949	42.3053	8302	0.6857	18426	3.3683	661	6.9634	187123	0.9071	178	0.0521	1400	1.6205	318	0.0118	318	99.6945	19583	99.6466	2491138	99.6945	19583	99.6466	2491138	0	0	0	0	0	0	0	0	52.3342	10280	50.5399	1263484	52.3342	10280	50.5399	1263484	0.7687	151	90.6168	2470067	47.5055	9303	9.3824	255750	46.3361	9074	0.7471	20364	3.2426	635	8.6102	234701	0.6383	125	0.0251	685	0.0306	6	0.0008	22	UT-UPHL-250418259595	seqkit	300
UT-UPHL-250418259595_seqkit_400	58914	7507240	4.864	12113.2	1543.56	99.613	29343	99.659	7481638	0.0136	4	0.0159	1192	152.37	99.8812	29422	99.8732	3751083	99.8812	29422	99.8732	3751083	0	0	0	0	0	0	0	0	55.559	16366	53.8828	2023756	55.559	16366	53.8828	2023756	0.4617	136	93.4464	3721056	43.6102	12831	6.5411	260467	42.2949	12444	0.6863	27330	3.392	998	5.7995	230938	0.9109	268	0.0552	2199	1.594	469	0.0125	498	99.708	29371	99.6671	3738907	99.708	29371	99.6671	3738907	0	0	0	0	0	0	0	0	52.6496	15509	50.8339	1906978	52.6496	15509	50.8339	1906978	0.6212	183	92.8621	3707724	47.1962	13862	7.1374	284975	45.9331	13491	0.7522	30032	3.2617	958	6.3569	253815	0.6809	200	0.0283	1128	0.0238	7	0.0006	23	UT-UPHL-250418259595	seqkit	400
UT-UPHL-250418259595_seqkit_500	98122	12507975	5.876	16700.2	2128.83	99.6107	48870	99.6538	12464670	0.0204	10	0.024	3002	152.47	99.8736	48999	99.8716	6249080	99.8736	48999	99.8716	6249080	0	0	0	0	0	0	0	0	55.696	27325	54.0419	3381466	55.696	27325	54.0419	3381466	0.4321	212	94.195	6199981	43.4519	21291	5.7929	381290	42.16	20658	0.6836	44993	3.4123	1672	5.059	332988	0.8592	421	0.0503	3309	1.5674	768	0.0121	797	99.7126	48920	99.6809	6230910	99.7126	48920	99.6809	6230910	0	0	0	0	0	0	0	0	52.5693	25791	50.7761	3173941	52.5693	25791	50.7761	3173941	0.5646	277	94.0631	6178863	47.2792	23129	5.9366	389965	46.0221	22514	0.7643	50203	3.3034	1616	5.1446	337941	0.65	318	0.0277	1821	0.0143	7	0.0004	23	UT-UPHL-250418259595	seqkit	500
UT-UPHL-250418259595_seqkit_1000	196194	25015757	10.125	19376.5	2470.6	99.6605	97764	99.7067	24942374	0.0163	16	0.0182	4562	152.74	99.8716	97971	99.8631	12498270	99.8716	97971	99.8631	12498270	0	0	0	0	0	0	0	0	55.7428	54682	54.1389	6775704	55.7428	54682	54.1389	6775704	0.422	414	94.6136	12400374	43.421	42540	5.3744	704383	42.1023	41248	0.6824	89444	3.3765	3308	4.6395	608068	0.8523	835	0.0524	6871	1.5821	1550	0.0121	1581	99.7696	97871	99.7419	12468099	99.7696	97871	99.7419	12468099	0	0	0	0	0	0	0	0	52.7794	51775	51.0038	6375656	52.7794	51775	51.0038	6375656	0.4995	490	94.6167	12364688	47.0987	46096	5.3828	703434	45.8553	44879	0.7645	99900	3.3248	3254	4.5919	600084	0.6723	658	0.0264	3450	0.0092	9	0.0005	61	UT-UPHL-250418259595	seqkit	1000
UT-UPHL-250418259595_seqkit_5000	980394	124831708	30.364	32288.3	4111.21	99.641	488437	99.6861	124439904	0.0137	67	0.016	19914	152.62	99.8499	489461	99.839	62352193	99.8499	489461	99.839	62352193	0	0	0	0	0	0	0	0	55.5921	272511	54.0018	33725616	55.5921	272511	54.0018	33725616	0.4045	1983	94.569	61866569	43.5574	213197	5.4187	3544897	42.2125	206614	0.6795	444503	3.389	16588	4.6886	3067289	0.8454	4138	0.0506	33105	1.5766	7717	0.0123	8016	99.763	489035	99.7367	62214715	99.763	489035	99.7367	62214715	0	0	0	0	0	0	0	0	52.5546	257621	50.7738	31672182	52.5546	257621	50.7738	31672182	0.4659	2284	94.5769	61696119	47.3189	231406	5.4225	3537292	46.0822	225358	0.7672	500486	3.3272	16271	4.6281	3019067	0.6631	3243	0.0272	17739	0.011	54	0.0006	371	UT-UPHL-250418259595	seqkit	5000
UT-UPHL-250418259595_seqkit_10000	1961342	249829027	58.615	33461.6	4262.22	99.6461	977200	99.6903	249055398	0.0133	130	0.0155	38830	152.74	99.8469	979170	99.8346	124781675	99.8469	979170	99.8346	124781675	0	0	0	0	0	0	0	0	55.4872	544147	53.8885	67354383	55.4872	544147	53.8885	67354383	0.4111	4032	94.3472	123807294	43.6664	427569	5.6405	7401793	42.3007	414196	0.6804	892825	3.4345	33630	4.9103	6443548	0.854	8362	0.0499	65420	1.5666	15340	0.0123	16136	99.7701	978416	99.7443	124521448	99.7701	978416	99.7443	124521448	0	0	0	0	0	0	0	0	52.5008	514860	50.7097	63306285	52.5008	514860	50.7097	63306285	0.455	4462	94.6456	123480853	47.3763	463537	5.3538	6984908	46.1245	451289	0.7695	1003937	3.3529	32805	4.5568	5945059	0.6719	6574	0.0275	35912	0.0129	126	0.0006	746	UT-UPHL-250418259595	seqkit	10000
UT-UPHL-250418280840_bbnorm_10	11224	954800	3.423	3279.41	278.97	54.0093	3031	66.5729	635638	0	0	0	0	110.32	54.5973	3064	67.1205	320367	54.5438	3061	67.0996	320267	0.0535	3	0.021	100	0	0	0	0	25.9622	1457	33.829	161466	25.9622	1457	33.829	161466	0.4455	25	12.8368	315727	52.2193	1600	87.1624	2143801	48.6292	1490	0.1638	4028	9.2689	284	86.9746	2139180	3.4595	106	0.0241	593	0.6201	19	0.0008	19	56.5752	3175	67.6898	323218	56.4861	3170	67.6521	323038	0.0891	5	0.0377	180	0	0	0	0	24.2694	1362	31.6568	151161	24.2694	1362	31.6568	151161	4.2231	237	12.6038	317100	57.1024	1813	87.3962	2198808	53.6693	1704	0.2176	5475	9.8898	314	87.153	2192690	4.4724	142	0.0256	643	0	0	0	0	UT-UPHL-250418280840	bbnorm	10
UT-UPHL-250418280840_bbnorm_30	25968	2367544	4.155	6250.23	569.84	66.0813	8580	76.6284	1814212	0.0154	2	0.0061	144	111.18	66.6205	8650	77.028	912277	66.5665	8643	77.0083	912044	0.0539	7	0.0197	233	0	0	0	0	33.2024	4311	39.7492	470768	33.2024	4311	39.7492	470768	0.4544	59	12.8149	900389	49.9075	4317	87.1844	6125679	45.8728	3968	0.1501	10549	8.7168	754	87.0159	6113842	2.8208	244	0.0183	1288	0.5896	51	0.0007	51	67.1134	8714	77.0546	911709	67.0441	8705	77.0293	911410	0.0693	9	0.0253	299	0	0	0	0	31.3694	4073	37.4576	443198	31.3694	4073	37.4576	443198	1.7021	221	12.9241	898167	53.2591	4641	87.0759	6051362	49.277	4294	0.1789	12432	8.7101	759	86.881	6037820	2.9034	253	0.016	1110	0	0	0	0	UT-UPHL-250418280840	bbnorm	30
UT-UPHL-250418280840_bbnorm_50	36520	3488148	4.927	7411.7	707.92	72.3494	13211	81.6225	2847112	0.011	2	0.0041	144	113.89	72.7656	13287	81.8696	1429295	72.7273	13280	81.8563	1429062	0.0383	7	0.0133	233	0	0	0	0	37.9792	6935	44.0351	768773	37.9792	6935	44.0351	768773	0.3505	64	13.4045	1412777	47.5653	6320	86.5948	9126723	43.8022	5820	0.1411	14868	7.7971	1036	86.4388	9110284	2.288	304	0.0149	1571	0.5946	79	0.0007	79	73.1325	13354	81.9467	1427782	73.0668	13342	81.923	1427369	0.0657	12	0.0237	413	0	0	0	0	35.9091	6557	41.4271	721796	35.9091	6557	41.4271	721796	1.1993	219	13.4352	1409588	50.8986	6797	86.5648	9082169	47.1694	6299	0.1615	16939	7.728	1032	86.3914	9063975	2.2989	307	0.012	1255	0	0	0	0	UT-UPHL-250418280840	bbnorm	50
UT-UPHL-250418280840_bbnorm_100	57368	5772409	5.997	9566.02	962.54	79.6019	22833	86.7622	5008268	0.0105	3	0.0036	210	116.75	80.1143	22980	87.1966	2518159	80.1004	22976	87.192	2518025	0.0139	4	0.0046	134	0	0	0	0	43.2297	12400	47.8064	1380606	43.2297	12400	47.8064	1380606	0.3626	104	15.1248	2492672	45.6963	10501	84.8743	13987920	42.0627	9666	0.1416	23330	7.228	1661	84.7206	13962582	1.6319	375	0.0122	2008	0.6397	147	0.0009	149	80.0551	22963	86.9376	2507716	80.0377	22958	86.9318	2507549	0.0174	5	0.0058	167	0	0	0	0	41.1414	11801	45.2897	1306380	41.1414	11801	45.2897	1306380	0.7251	208	14.9756	2480045	48.6086	11162	85.0244	14080540	44.9549	10323	0.1582	26194	7.1506	1642	84.8573	14052869	1.5373	353	0.0089	1477	0	0	0	0	UT-UPHL-250418280840	bbnorm	100
UT-UPHL-250418280840_bbnorm_200	89586	9463990	6.495	13793.3	1457.14	85.4464	38274	90.6717	8581162	0.0089	4	0.0054	512	120.52	85.8974	38476	91.0483	4311067	85.8884	38472	91.0455	4310933	0.0089	4	0.0028	134	0	0	0	0	47.561	21304	50.4959	2390943	47.561	21304	50.4959	2390943	0.3259	146	18.8081	4272368	44.3549	17066	81.1908	18442976	41.2283	15863	0.1571	35691	6.2351	2399	81.0216	18404525	1.18	454	0.0122	2760	0.6394	246	0.0011	248	85.7433	38407	90.7853	4293296	85.7321	38402	90.7817	4293129	0.0112	5	0.0035	167	0	0	0	0	44.9981	20156	47.4753	2245139	44.9981	20156	47.4753	2245139	0.5313	238	18.6619	4252056	47.52	18251	81.3381	18532690	44.3643	17039	0.1733	39485	6.1265	2353	81.1571	18491450	1.0701	411	0.0077	1755	0	0	0	0	UT-UPHL-250418280840	bbnorm	200
UT-UPHL-250418280840_bbnorm_300	116448	12628318	7.951	14645.2	1588.21	88.163	51332	92.4322	11672634	0.0052	3	0.0017	210	123.26	88.6628	51623	92.8829	5867401	88.6559	51619	92.8808	5867267	0.0069	4	0.0021	134	0	0	0	0	49.6221	28892	51.5232	3254712	49.6221	28892	51.5232	3254712	0.3383	197	23.8463	5818216	43.7189	22569	76.1522	18580252	41.0263	21179	0.1873	45702	5.4298	2803	75.9521	18531449	1.0267	530	0.0127	3101	0.7284	376	0.0016	382	88.3983	51469	92.5053	5838314	88.3897	51464	92.5026	5838147	0.0086	5	0.0026	167	0	0	0	0	47.003	27367	48.4625	3058627	47.003	27367	48.4625	3058627	0.4242	247	23.6362	5786020	46.8282	24102	76.3637	18693430	44.1508	22724	0.2062	50469	5.3469	2752	76.1501	18641142	0.884	455	0.0074	1819	0.0078	4	0	6	UT-UPHL-250418280840	bbnorm	300
UT-UPHL-250418280840_bbnorm_400	139412	15342396	8.236	16927.7	1862.91	89.615	62467	93.3075	14315604	0.0043	3	0.0014	210	124.77	90.1156	62816	93.775	7196620	90.1099	62812	93.7733	7196486	0.0057	4	0.0017	134	0	0	0	0	51.043	35580	52.4746	4027083	51.043	35580	52.4746	4027083	0.3156	220	27.685	7138981	42.989	27004	72.3131	18647001	40.5534	25474	0.2084	53751	4.9048	3081	72.0915	18589865	0.9345	587	0.0131	3385	0.7912	497	0.002	503	89.8201	62610	93.3692	7159595	89.8129	62605	93.367	7159428	0.0072	5	0.0022	167	0	0	0	0	48.3158	33679	49.2866	3779319	48.3158	33679	49.2866	3779319	0.383	267	27.4273	7097843	46.2083	28931	72.5726	18780852	43.8093	27429	0.231	59769	4.8331	3026	72.334	18719112	0.7986	500	0.0076	1971	0.0112	7	0	12	UT-UPHL-250418280840	bbnorm	400
UT-UPHL-250418280840_bbnorm_500	159978	17785746	9.579	16700.2	1856.67	90.7362	72579	94.0128	16720886	0.005	4	0.0029	512	125.93	91.1975	72948	94.4302	8401563	91.1925	72944	94.4287	8401429	0.005	4	0.0015	134	0	0	0	0	51.6821	41340	52.6473	4684094	51.6821	41340	52.6473	4684094	0.3463	277	30.8235	8334355	42.9498	31331	69.1743	18704046	40.7194	29704	0.2315	62582	4.7006	3429	68.928	18637432	0.8897	649	0.0149	4032	0.8061	588	0.0022	594	90.9275	72732	94.0652	8361112	90.9213	72727	94.0633	8360945	0.0063	5	0.0019	167	0	0	0	0	48.8055	39039	49.3567	4387135	48.8055	39039	49.3567	4387135	0.4326	346	30.6115	8289701	46.3249	33693	69.3884	18790602	44.1168	32087	0.256	69323	4.6115	3354	69.1248	18719200	0.7232	526	0.0077	2079	0.0069	5	0	9	UT-UPHL-250418280840	bbnorm	500
UT-UPHL-250418280840_bbnorm_1000	235578	26828327	11.007	21402.5	2437.38	93.372	109982	95.7273	25682034	0.0034	4	0.0019	512	128.68	93.7201	110392	96.0226	12886842	93.7167	110388	96.0216	12886708	0.0034	4	0.001	134	0	0	0	0	53.606	63142	53.6324	7197807	53.606	63142	53.6324	7197807	0.3073	362	40.5317	12788562	42.3908	46796	59.4651	18762398	40.753	44988	0.2915	91971	3.5528	3922	59.1568	18665131	0.7818	863	0.0168	5296	0.9122	1007	0.0032	1013	93.5223	110159	95.7645	12839804	93.5181	110154	95.7632	12839637	0.0042	5	0.0012	167	0	0	0	0	50.7806	59814	50.4434	6763294	50.7806	59814	50.4434	6763294	0.3735	440	40.2871	12734362	45.7021	50345	59.7129	18874660	44.0981	48578	0.3254	102843	3.4614	3813	59.3793	18769231	0.6227	686	0.0082	2586	0.0064	7	0	13	UT-UPHL-250418280840	bbnorm	1000
UT-UPHL-250418280840_bbnorm_5000	410292	47867055	13.486	30423.7	3549.41	96.1359	197219	97.5625	46700294	0.0015	3	0.0009	434	131.09	96.3582	197675	97.7259	23401424	96.3563	197671	97.7254	23401290	0.0019	4	0.0006	134	0	0	0	0	60.8045	124738	60.4846	14483634	60.8045	124738	60.4846	14483634	0.2354	483	55.2478	23255953	36.3491	71853	44.7474	18835935	35.357	69892	0.3233	136081	2.1879	4325	44.4066	18692501	0.5974	1181	0.0175	7353	1.0269	2030	0.0048	2037	96.2534	197460	97.5948	23345730	96.251	197455	97.5941	23345563	0.0024	5	0.0007	167	0	0	0	0	57.5536	118069	56.8394	13596608	57.5536	118069	56.8394	13596608	0.2866	588	55.0046	23187159	40.2061	79391	44.9954	18967786	39.2322	77468	0.3686	155363	2.0992	4145	44.6193	18809242	0.4492	887	0.0075	3181	0.0076	15	0.0001	27	UT-UPHL-250418280840	bbnorm	5000
UT-UPHL-250418280840_bbnorm_10000	482166	56407270	14.464	33335.1	3899.78	96.6924	233109	97.9186	55233222	0.0012	3	0.0008	434	131.11	96.894	233595	98.0621	27671272	96.8924	233591	98.0616	27671138	0.0017	4	0.0005	134	0	0	0	0	63.1737	152301	62.811	17724067	63.1737	152301	62.811	17724067	0.2223	536	59.3348	27510322	34.2028	79896	40.6599	18851767	33.3509	77906	0.3236	150020	1.8763	4383	40.3181	18693296	0.5531	1292	0.0182	8451	1.0582	2472	0.0053	2479	96.7982	233364	97.9437	27609510	96.7961	233359	97.9431	27609343	0.0021	5	0.0006	167	0	0	0	0	59.74	144023	58.9709	16623411	59.74	144023	58.9709	16623411	0.2816	679	59.0987	27433199	38.284	89341	40.9012	18986038	37.4505	87396	0.3725	172908	1.7916	4181	40.5215	18809766	0.3972	927	0.0072	3364	0.0086	20	0.0001	39	UT-UPHL-250418280840	bbnorm	10000
UT-UPHL-250418280840_raw_all	602090	70359153	16.08	37444.1	4375.65	95.9176	288755	97.6565	68710282	0.001	3	0.0006	434	131.52	96.1132	289344	97.7738	34418439	96.1119	289340	97.7735	34418305	0.0013	4	0.0004	134	0	0	0	0	64.7973	195069	65.0106	22885098	64.7973	195069	65.0106	22885098	0.2013	606	61.997	34226002	31.8583	92180	37.9941	20974982	31.1138	90026	0.3199	176576	1.6486	4770	37.6544	20787423	0.5654	1636	0.0199	10983	1.2452	3603	0.0088	4878	96.0421	289130	97.6982	34347820	96.0405	289125	97.6978	34347653	0.0017	5	0.0005	167	0	0	0	0	61.1437	184070	60.9274	21420276	61.1437	184070	60.9274	21420276	0.2651	798	61.6747	34135996	36.2989	104951	38.3223	21210822	35.5622	102821	0.3719	205862	1.5605	4512	37.9426	21000667	0.3957	1144	0.0078	4293	0.1214	351	0.003	1669	UT-UPHL-250418280840	raw	all
UT-UPHL-250418280840_seqkit_10	1326	155760	0.792	1674.18	196.66	95.0226	630	97.4371	151768	0	0	0	0	133.82	95.1735	631	97.5013	75934	95.1735	631	97.5013	75934	0	0	0	0	0	0	0	0	67.27	446	68.1626	53085	67.27	446	68.1626	53085	0.1508	1	65.6874	75530	29.0016	183	34.3074	39448	29.0016	183	0.3418	393	1.5848	10	33.9612	39050	0.4754	3	0.0043	5	0.9509	6	0.0052	6	95.0226	630	97.4371	75884	95.0226	630	97.4371	75884	0	0	0	0	0	0	0	0	60.181	399	59.8883	46641	60.181	399	59.8883	46641	0.4525	3	65.55	75355	36.6667	231	34.45	39603	36.6667	231	0.4593	528	1.5873	10	33.9898	39074	0.1587	1	0.0009	1	0	0	0	0	UT-UPHL-250418280840	seqkit	10
UT-UPHL-250418280840_seqkit_30	4042	469236	1.828	2211.57	256.74	96.0416	1941	97.7968	458898	0	0	0	0	131.02	96.19	1944	97.8895	229688	96.19	1944	97.8895	229688	0	0	0	0	0	0	0	0	65.4626	1323	65.1969	152978	65.4626	1323	65.1969	152978	0.3464	7	61.0208	228388	31.1728	606	38.9728	145867	30.7613	598	0.3254	1218	1.8519	36	38.6319	144591	0.3601	7	0.0155	58	1.2346	24	0.0064	24	96.289	1946	97.8401	229529	96.289	1946	97.8401	229529	0	0	0	0	0	0	0	0	61.3063	1239	60.7261	142461	61.3063	1239	60.7261	142461	0.8412	17	65.4273	227990	36.3309	707	34.5727	120473	36.074	702	0.4385	1528	1.7986	35	34.131	118934	0.2569	5	0.0032	11	0	0	0	0	UT-UPHL-250418280840	seqkit	30
UT-UPHL-250418280840_seqkit_50	6634	770432	2.545	2606.47	302.7	95.7793	3177	97.6283	752160	0	0	0	0	131.22	95.9301	3182	97.7377	376512	95.9301	3182	97.7377	376512	0	0	0	0	0	0	0	0	64.8176	2150	64.7468	249422	64.8176	2150	64.7468	249422	0.3618	12	56.4697	374379	31.8668	1014	43.5241	288553	31.3011	996	0.2996	1986	1.917	61	43.2085	286461	0.4085	13	0.016	106	1.0371	33	0.0062	41	96.0205	3185	97.6592	376188	95.9602	3183	97.6402	376115	0.0603	2	0.019	73	0	0	0	0	60.6874	2013	60.285	232221	60.6874	2013	60.285	232221	0.9949	33	56.918	373616	36.7975	1172	43.0797	282780	36.2951	1156	0.3838	2519	1.7896	57	42.6902	280223	0.3454	11	0.0058	38	0.0942	3	0.0023	15	UT-UPHL-250418280840	seqkit	50
UT-UPHL-250418280840_seqkit_100	13330	1550050	2.88	4628.8	538.25	95.7989	6385	97.6667	1513882	0	0	0	0	130.92	95.949	6395	97.7684	757842	95.934	6394	97.7641	757809	0.015	1	0.0043	33	0	0	0	0	64.8462	4322	65.0424	504170	64.8462	4322	65.0424	504170	0.2701	18	58.9988	753705	31.853	2037	40.9943	523699	31.0711	1987	0.3058	3906	1.9703	126	40.6774	519651	0.4066	26	0.0111	142	1.079	69	0.007	89	95.919	6393	97.6868	756985	95.874	6390	97.6731	756879	0.045	3	0.0137	106	0	0	0	0	61.6204	4107	61.4727	476358	61.6204	4107	61.4727	476358	0.7052	47	58.3896	752176	35.7422	2285	41.608	535995	35.007	2238	0.3665	4721	1.8145	116	41.237	531216	0.3441	22	0.0045	58	0.0939	6	0.0023	30	UT-UPHL-250418280840	seqkit	100
UT-UPHL-250418280840_seqkit_200	20168	2350608	2.489	8102.04	944.3	96.1027	9691	97.8205	2299376	0.0099	1	0.0128	302	131.07	96.3011	9711	97.9493	1151527	96.3011	9711	97.9493	1151527	0	0	0	0	0	0	0	0	64.6271	6517	64.6934	760559	64.6271	6517	64.6934	760559	0.2182	22	56.9639	1145079	32.2624	3133	43.0293	864969	31.4901	3058	0.2989	6008	1.8639	181	42.7154	858658	0.4119	40	0.0151	303	1.1224	109	0.0068	137	96.2515	9706	97.8482	1149689	96.2317	9704	97.842	1149616	0.0198	2	0.0062	73	0	0	0	0	61.7414	6226	61.4065	721509	61.7414	6226	61.4065	721509	0.6049	61	57.2058	1142541	35.8335	3478	42.7924	854670	35.0711	3404	0.3521	7032	1.7618	171	42.4363	847557	0.2885	28	0.0041	81	0.0721	7	0.0018	35	UT-UPHL-250418280840	seqkit	200
UT-UPHL-250418280840_seqkit_300	26844	3131055	2.107	12738.8	1485.84	95.8575	12866	97.6917	3058782	0.0075	1	0.0096	302	131.48	96.0438	12891	97.8022	1531775	96.0438	12891	97.8022	1531775	0	0	0	0	0	0	0	0	64.4986	8657	64.7397	1013952	64.4986	8657	64.7397	1013952	0.2161	29	57.4169	1523044	32.2783	4161	42.5764	1129383	31.5026	4061	0.3068	8138	1.9006	245	42.2539	1120829	0.4965	64	0.0157	416	1.0628	137	0.0067	177	95.9991	12885	97.7208	1529191	95.9917	12884	97.7182	1529151	0.0075	1	0.0026	40	0	0	0	0	61.0416	8193	60.8186	951724	61.0416	8193	60.8186	951724	0.529	71	57.398	1519591	36.3989	4690	42.5997	1127812	35.6073	4588	0.3546	9387	1.8393	237	42.2394	1118272	0.3415	44	0.0058	153	0.0931	12	0.0023	60	UT-UPHL-250418280840	seqkit	300
UT-UPHL-250418280840_seqkit_400	40568	4737856	3.061	13254.9	1548.01	95.9525	19463	97.6876	4628296	0.0049	1	0.0064	302	131.52	96.13	19499	97.8024	2317674	96.125	19498	97.801	2317641	0.0049	1	0.0014	33	0	0	0	0	64.8245	13149	64.9727	1539693	64.8245	13149	64.9727	1539693	0.2317	47	60.24	2304869	31.9657	6233	39.7525	1520988	31.1862	6081	0.3134	11993	1.8052	352	39.4253	1508469	0.4616	90	0.0137	526	1.0975	214	0.0075	286	96.0757	19488	97.7131	2313947	96.0659	19486	97.71	2313874	0.0099	2	0.0031	73	0	0	0	0	60.9347	12360	60.5924	1434892	60.9347	12360	60.5924	1434892	0.4585	93	60.1997	2299459	36.5507	7123	39.7977	1520159	35.7707	6971	0.3702	14142	1.7601	343	39.421	1505771	0.3541	69	0.0064	246	0.1026	20	0.0026	100	UT-UPHL-250418280840	seqkit	400
UT-UPHL-250418280840_seqkit_500	67654	7894038	3.96	17083.1	1993.3	96.0328	32485	97.7064	7712978	0.0059	2	0.0047	368	131.19	96.2013	32542	97.8072	3862440	96.1983	32541	97.8064	3862407	0.003	1	0.0008	33	0	0	0	0	64.9126	21958	65.0403	2568462	64.9126	21958	65.0403	2568462	0.1951	66	61.2242	3841205	31.8327	10359	38.7677	2432283	31.0675	10110	0.3144	19727	1.7301	563	38.4374	2411560	0.4732	154	0.0159	996	1.1923	388	0.0082	512	96.1599	32528	97.754	3856401	96.1599	32528	97.754	3856401	0	0	0	0	0	0	0	0	61.2972	20735	61.0022	2406541	61.2972	20735	61.0022	2406541	0.3281	111	61.1741	3832570	36.2242	11783	38.8231	2432275	35.4341	11526	0.3702	23196	1.6447	535	38.4456	2408623	0.3505	114	0.0073	456	0.1107	36	0.0029	179	UT-UPHL-250418280840	seqkit	500
UT-UPHL-250418280840_seqkit_1000	135868	15875191	5.351	25390.4	2966.69	95.9034	65151	97.6323	15499318	0.0044	3	0.0027	434	131.44	96.0918	65279	97.7537	7763528	96.0903	65278	97.7533	7763495	0.0015	1	0.0004	33	0	0	0	0	64.7231	43969	64.9227	5156110	64.7231	43969	64.9227	5156110	0.2046	139	62.3281	7720485	31.9061	20828	37.663	4665254	31.1616	20342	0.3205	39704	1.6422	1072	37.3244	4623309	0.5101	333	0.0181	2241	1.2516	817	0.0089	1098	96.0226	65232	97.6733	7748686	96.0211	65231	97.6729	7748653	0.0015	1	0.0004	33	0	0	0	0	61.1756	41559	60.9401	4834539	61.1756	41559	60.9401	4834539	0.2605	177	62.1322	7700992	36.2583	23652	37.8648	4693163	35.5163	23168	0.3747	46445	1.5774	1029	37.483	4645834	0.3649	238	0.0071	884	0.1165	76	0.0029	365	UT-UPHL-250418280840	seqkit	1000
UT-UPHL-250418280840_seqkit_5000	602090	70359153	16.392	36731.4	4292.37	95.9176	288755	97.6565	68710282	0.001	3	0.0006	434	131.52	96.1132	289344	97.7738	34418439	96.1119	289340	97.7735	34418305	0.0013	4	0.0004	134	0	0	0	0	64.7973	195069	65.0106	22885098	64.7973	195069	65.0106	22885098	0.203	611	61.997	34226002	31.8583	92180	37.9941	20974982	31.1138	90026	0.3199	176576	1.6486	4770	37.6544	20787423	0.5654	1636	0.0199	10983	1.2452	3603	0.0088	4878	96.0415	289128	97.698	34347745	96.0398	289123	97.6975	34347578	0.0017	5	0.0005	167	0	0	0	0	61.1437	184070	60.9274	21420276	61.1437	184070	60.9274	21420276	0.2651	798	61.6747	34135942	36.2985	104949	38.3223	21210806	35.5618	102819	0.3719	205849	1.5606	4512	37.9427	21000667	0.3953	1143	0.0078	4290	0.1211	350	0.003	1664	UT-UPHL-250418280840	seqkit	5000
UT-UPHL-250418280840_seqkit_10000	602090	70359153	15.508	38824.7	4536.99	95.9176	288755	97.6565	68710282	0.001	3	0.0006	434	131.52	96.1132	289344	97.7738	34418439	96.1119	289340	97.7735	34418305	0.0013	4	0.0004	134	0	0	0	0	64.7973	195069	65.0106	22885098	64.7973	195069	65.0106	22885098	0.2016	607	61.997	34226002	31.8583	92180	37.9941	20974982	31.1138	90026	0.3199	176576	1.6486	4770	37.6544	20787423	0.5654	1636	0.0199	10983	1.2452	3603	0.0088	4878	96.0421	289130	97.6982	34347820	96.0405	289125	97.6978	34347653	0.0017	5	0.0005	167	0	0	0	0	61.1437	184070	60.9274	21420276	61.1437	184070	60.9274	21420276	0.2654	799	61.6747	34135996	36.2989	104951	38.3223	21210822	35.5622	102821	0.3719	205862	1.5605	4512	37.9426	21000667	0.3957	1144	0.0078	4293	0.1214	351	0.003	1669	UT-UPHL-250418280840	seqkit	10000
UT-UPHL-250418335421_bbnorm_10	6368	732489	2.128	2992.93	344.27	97.9585	3119	98.008	717898	0	0	0	0	135.38	98.9636	3151	98.8637	362102	98.9636	3151	98.8637	362102	0	0	0	0	0	0	0	0	47.0791	1499	46.262	169441	47.0791	1499	46.262	169441	1.2877	41	95.334	357474	52.1422	1643	4.6577	17465	51.3488	1618	1.1388	4270	3.6814	116	3.4317	12868	1.0156	32	0.0872	327	0.9838	31	0.0083	31	98.4611	3135	98.1771	359549	98.4611	3135	98.1771	359549	0	0	0	0	0	0	0	0	39.8555	1269	38.8807	142391	39.8555	1269	38.8807	142391	2.2613	72	96.7381	352682	59.5215	1866	3.2616	11891	58.9155	1847	1.8435	6721	3.5407	111	1.3783	5025	0.7656	24	0.0398	145	0.0319	1	0.0003	1	UT-UPHL-250418335421	bbnorm	10
UT-UPHL-250418335421_bbnorm_30	20164	2351811	2.584	7802.53	910.04	98.5221	9933	98.5864	2318566	0	0	0	0	137.55	99.3255	10014	99.2313	1167950	99.3255	10014	99.2313	1167950	0	0	0	0	0	0	0	0	49.2462	4965	48.5288	571183	49.2462	4965	48.5288	571183	0.5753	58	84.9782	1153835	50.01	5008	15.0135	203853	49.0214	4909	0.9313	12645	3.595	360	13.9822	189851	1.2682	127	0.0999	1357	0.8987	90	0.0083	113	98.9288	9974	98.7287	1159879	98.9288	9974	98.7287	1159879	0	0	0	0	0	0	0	0	42.9677	4332	42.3888	497989	42.9677	4332	42.3888	497989	1.2101	122	88.7579	1142043	56.5671	5642	11.242	144650	55.7349	5559	1.3476	17339	3.479	347	9.8559	126815	0.7219	72	0.0385	496	0.01	1	0.0001	1	UT-UPHL-250418335421	bbnorm	30
UT-UPHL-250418335421_bbnorm_50	32666	3849674	3.215	10159.2	1197.26	98.6836	16118	98.7408	3801198	0.0061	1	0.0078	302	138.81	99.4061	16236	99.3224	1913344	99.4	16235	99.3163	1913227	0.0061	1	0.0061	117	0	0	0	0	50.4133	8234	49.8665	960628	50.4133	8234	49.8665	960628	0.7225	118	87.078	1891790	49.0638	7966	12.9154	280591	48.0907	7808	0.8931	19403	3.406	553	11.9299	259179	1.3673	222	0.0925	2009	0.6775	110	0.0065	142	99.0939	16185	98.9287	1902672	99.0877	16184	98.9226	1902555	0.0061	1	0.0061	117	0	0	0	0	45.0866	7364	44.4448	854796	45.0866	7364	44.4448	854796	0.9245	151	86.4828	1875576	54.5011	8821	13.5139	293080	53.7102	8693	1.1964	25946	3.4044	551	12.2678	266054	1.0009	162	0.0498	1080	0.0185	3	0.0032	70	UT-UPHL-250418335421	bbnorm	50
UT-UPHL-250418335421_bbnorm_100	61504	7364277	4.857	12662.3	1516.14	98.9887	30441	99.0229	7292322	0.0163	5	0.0205	1510	141.82	99.5935	30627	99.5522	3667111	99.5935	30627	99.5522	3667111	0	0	0	0	0	0	0	0	52.8844	16263	52.0787	1918374	52.8844	16263	52.0787	1918374	0.5268	162	91.272	3630613	46.6027	14273	8.7213	346917	45.5089	13938	0.8322	33102	3.5655	1092	7.8104	310682	1.1852	363	0.0788	3133	0.7542	231	0.0066	263	99.2781	30530	99.1543	3649543	99.2781	30530	99.1543	3649543	0	0	0	0	0	0	0	0	47.9448	14744	46.9588	1728398	47.9448	14744	46.9588	1728398	0.7544	232	89.8541	3605239	51.7065	15786	10.1441	407016	50.7534	15495	1.0543	42303	3.5277	1077	9.0417	362783	0.9171	280	0.0481	1930	0.0098	3	0.0018	71	UT-UPHL-250418335421	bbnorm	100
UT-UPHL-250418335421_bbnorm_200	115566	14021902	6.76	17095.6	2074.26	99.1728	57305	99.1845	13907554	0.0052	3	0.0065	906	143.78	99.6885	57603	99.6506	6989564	99.6885	57603	99.6506	6989564	0	0	0	0	0	0	0	0	54.9937	31777	53.8389	3776298	54.9937	31777	53.8389	3776298	0.488	282	91.6533	6926770	44.5133	25641	8.3407	630358	43.463	25036	0.7504	56713	3.4842	2007	7.5158	568016	1.0416	600	0.0745	5629	0.7291	420	0.006	452	99.4064	57440	99.3033	6959006	99.4064	57440	99.3033	6959006	0	0	0	0	0	0	0	0	50.9389	29434	49.5727	3473969	50.9389	29434	49.5727	3473969	0.6074	351	91.3823	6884613	48.757	28006	8.6163	649140	47.829	27473	0.9327	70265	3.3565	1928	7.6302	574850	0.8896	511	0.0534	4025	0.0174	10	0.0014	103	UT-UPHL-250418335421	bbnorm	200
UT-UPHL-250418335421_bbnorm_300	167580	20493137	8.478	19766.3	2417.19	99.2601	83170	99.2656	20342628	0.0095	8	0.0118	2412	145.12	99.7589	83588	99.7346	10222907	99.7577	83587	99.7335	10222790	0.0012	1	0.0011	117	0	0	0	0	55.9661	46894	54.6721	5603953	55.9661	46894	54.6721	5603953	0.5335	447	93.2824	10134601	43.6151	36457	6.712	729225	42.5157	35538	0.7328	79615	3.5663	2981	5.9048	641527	1.036	866	0.0744	8083	0.6891	576	0.0056	608	99.4403	83321	99.3424	10175671	99.4391	83320	99.3413	10175554	0.0012	1	0.0011	117	0	0	0	0	51.9955	43567	50.4081	5163317	51.9955	43567	50.4081	5163317	0.5705	478	92.9316	10073288	47.7119	39754	7.0674	766065	46.7613	38962	0.8871	96162	3.4709	2892	6.1238	663788	0.8701	725	0.0564	6115	0.0132	11	0.001	106	UT-UPHL-250418335421	bbnorm	300
UT-UPHL-250418335421_bbnorm_400	218656	26799673	8.851	24704.6	3027.93	99.3067	108570	99.308	26614206	0.0128	14	0.0158	4224	145.5	99.7805	109088	99.758	13371980	99.7796	109087	99.7572	13371863	0.0009	1	0.0009	117	0	0	0	0	56.754	62048	55.4059	7426837	56.754	62048	55.4059	7426837	0.4875	533	93.5194	13259085	42.8406	46734	6.4748	917984	41.6838	45472	0.7131	101107	3.576	3901	5.6844	805922	1.0423	1137	0.0773	10955	0.6884	751	0.0059	833	99.4759	108755	99.3838	13312718	99.475	108754	99.3829	13312601	0.0009	1	0.0009	117	0	0	0	0	52.7477	57668	51.135	6849667	52.7477	57668	51.135	6849667	0.5314	581	93.11	13184675	46.9744	51087	6.889	975502	45.9528	49976	0.8469	119926	3.4923	3798	5.9858	847603	0.8974	976	0.0563	7973	0.011	12	0.001	144	UT-UPHL-250418335421	bbnorm	400
UT-UPHL-250418335421_bbnorm_500	269164	33115992	10.844	24822.6	3053.99	99.3476	133704	99.3483	32900164	0.0134	18	0.0164	5428	146.11	99.7979	134310	99.7776	16526355	99.7971	134309	99.7769	16526238	0.0007	1	0.0007	117	0	0	0	0	56.8345	76489	55.4288	9180777	56.8345	76489	55.4288	9180777	0.4726	636	94.0812	16388925	42.734	57396	5.9127	1029992	41.5561	55814	0.7047	122750	3.5872	4818	5.1299	893629	1.0744	1443	0.0781	13613	0.7289	979	0.0061	1067	99.5029	133913	99.4169	16456270	99.5022	133912	99.4162	16456153	0.0007	1	0.0007	117	0	0	0	0	53.0806	71437	51.3943	8507190	53.0806	71437	51.3943	8507190	0.5335	718	93.3626	16301379	46.6542	62476	6.6365	1158757	45.5923	61054	0.8279	144551	3.4941	4679	5.7503	1004014	0.9364	1254	0.0584	10192	0.0112	15	0.0008	148	UT-UPHL-250418335421	bbnorm	500
UT-UPHL-250418335421_bbnorm_1000	509578	63204635	17.202	29622.4	3674.16	99.4015	253264	99.3976	62823896	0.0122	31	0.0148	9336	147.61	99.8289	254353	99.8161	31551715	99.8285	254352	99.8158	31551598	0.0004	1	0.0004	117	0	0	0	0	57.2321	145821	55.6873	17602675	57.2321	145821	55.6873	17602675	0.4808	1225	94.4145	31299006	42.3026	107598	5.5788	1849398	41.1428	104648	0.6844	226894	3.5753	9094	4.8232	1598934	1.0214	2598	0.0711	23570	0.8276	2105	0.0068	2245	99.5243	253577	99.4472	31420135	99.5239	253576	99.4468	31420018	0.0004	1	0.0004	117	0	0	0	0	53.5871	136534	51.7457	16348939	53.5871	136534	51.7457	16348939	0.4725	1204	93.5458	31138656	46.1568	117043	6.4536	2148215	45.1007	114365	0.7915	263459	3.5058	8890	5.6086	1866924	0.8656	2195	0.0536	17832	0.0087	22	0.0006	188	UT-UPHL-250418335421	bbnorm	1000
UT-UPHL-250418335421_bbnorm_5000	1745748	220277176	53.356	32718.6	4128.4	99.6829	870106	99.7135	219645992	0.0109	95	0.0129	28366	150.26	99.8854	871874	99.8727	110052286	99.8852	871872	99.8726	110052136	0.0002	2	0.0001	150	0	0	0	0	56.7886	495693	55.1416	60761976	56.7886	495693	55.1416	60761976	0.4308	3760	95.9835	109253342	42.4355	369984	4.0051	4558833	41.1051	358385	0.6445	733563	3.4015	29657	3.3146	3772820	0.7781	6784	0.0461	52450	1.453	12668	0.0114	12931	99.7798	870952	99.7476	109806831	99.7797	870951	99.7475	109806714	0.0001	1	0.0001	117	0	0	0	0	53.2785	465054	51.3797	56561208	53.2785	465054	51.3797	56561208	0.4508	3935	95.5119	108925763	46.6039	405898	4.4877	5117982	45.4035	395443	0.7474	852382	3.3192	28909	3.7156	4237390	0.599	5217	0.0247	28210	0.0117	102	0.0004	476	UT-UPHL-250418335421	bbnorm	5000
UT-UPHL-250418335421_bbnorm_10000	2126594	269244772	56.518	37627.2	4763.92	99.7071	1060183	99.7421	268550468	0.0095	101	0.0112	30176	150.72	99.892	1062149	99.8796	134530195	99.8918	1062147	99.8794	134530045	0.0002	2	0.0001	150	0	0	0	0	58.0584	617333	56.4685	76058834	58.0584	617333	56.4685	76058834	0.3885	4131	96.4249	133591249	41.0878	436414	3.5631	4936441	39.8907	423699	0.6226	862629	3.0585	32486	2.8974	4014183	0.7281	7733	0.043	59629	1.5464	16425	0.012	16688	99.8	1061170	99.7712	134244521	99.7999	1061169	99.7711	134244404	0.0001	1	0.0001	117	0	0	0	0	54.4496	578961	52.6063	70783059	54.4496	578961	52.6063	70783059	0.4129	4390	96.0077	133205899	45.4413	482209	3.9919	5538581	44.3567	470700	0.7267	1008325	2.9784	31606	3.2437	4500481	0.5435	5767	0.0215	29775	0.0114	121	0.0004	522	UT-UPHL-250418335421	bbnorm	10000
UT-UPHL-250418335421_raw_all	2179604	275936185	58.86	37030.1	4687.98	99.6711	1086218	99.714	275146952	0.0093	101	0.0109	30176	150.66	99.8594	1088270	99.8505	137837765	99.8592	1088268	99.8504	137837615	0.0002	2	0.0001	150	0	0	0	0	57.9812	631880	56.4167	77879919	57.9812	631880	56.4167	77879919	0.383	4174	96.3483	136863545	41.1418	447734	3.6395	5169951	39.964	434916	0.63	894965	3.0118	32776	2.9659	4213038	0.7296	7940	0.0436	61948	1.5533	16904	0.0122	17307	99.7738	1087337	99.7501	137547533	99.7737	1087336	99.75	137547416	0.0001	1	0.0001	117	0	0	0	0	54.3903	592747	52.577	72499558	54.3903	592747	52.577	72499558	0.4092	4460	95.9467	136473377	45.4842	494566	4.0528	5764633	44.4168	482960	0.7331	1042692	2.93	31859	3.2981	4691175	0.5415	5888	0.0216	30766	0.0144	157	0.0005	698	UT-UPHL-250418335421	raw	all
UT-UPHL-250418335421_seqkit_10	1948	244474	0.992	1963.14	246.37	99.8973	973	100.008	244494	0	0	0	0	148.57	99.8973	973	99.9509	122247	99.8973	973	99.9509	122247	0	0	0	0	0	0	0	0	59.1376	576	57.9509	70878	59.1376	576	57.9509	70878	0.5133	5	99.014	121406	40.0822	390	0.9754	1196	38.335	373	0.6557	804	3.2888	32	0.3001	368	0.4111	4	0.0196	24	1.3361	13	0.0106	13	99.8973	973	99.9509	122107	99.8973	973	99.9509	122107	0	0	0	0	0	0	0	0	53.2854	519	51.4427	62846	53.2854	519	51.4427	62846	1.848	18	98.9361	121173	46.6598	454	1.0639	1303	45.3237	441	0.7512	920	3.186	31	0.3013	369	0.3083	3	0.0114	14	0	0	0	0	UT-UPHL-250418335421	seqkit	10
UT-UPHL-250418335421_seqkit_30	5850	737427	1.834	3189.36	402.04	99.8291	2920	99.8898	736614	0	0	0	0	149.79	99.9658	2924	99.9837	368736	99.9658	2924	99.9837	368736	0	0	0	0	0	0	0	0	59.1111	1729	57.7845	213107	59.1111	1729	57.7845	213107	0.6496	19	99.0983	366322	40.3215	1179	0.8922	3298	38.9193	1138	0.6292	2326	2.7702	81	0.2486	919	0.6156	18	0.0143	53	1.197	35	0.0095	35	99.8291	2920	99.8201	367968	99.8291	2920	99.8201	367968	0	0	0	0	0	0	0	0	53.8462	1575	51.9376	191458	53.8462	1575	51.9376	191458	1.265	37	98.9718	365112	46.0616	1345	1.0282	3793	44.9658	1313	0.759	2800	2.6712	78	0.254	937	0.5137	15	0.0152	56	0	0	0	0	UT-UPHL-250418335421	seqkit	30
UT-UPHL-250418335421_seqkit_50	9760	1230657	2.622	3721.88	469.3	99.7336	4867	99.7773	1227916	0	0	0	0	149.82	99.8975	4875	99.9006	614963	99.8975	4875	99.9006	614963	0	0	0	0	0	0	0	0	58.9754	2878	57.6125	354648	58.9754	2878	57.6125	354648	0.6557	32	99.1019	610909	40.2667	1963	0.8878	5473	38.9744	1900	0.6223	3836	2.7282	133	0.2404	1482	0.5538	27	0.0251	155	1.2923	63	0.0102	63	99.7951	4870	99.7709	613673	99.7951	4870	99.7709	613673	0	0	0	0	0	0	0	0	54.5902	2664	52.8599	325132	54.5902	2664	52.8599	325132	1.0656	52	98.9989	608986	45.2977	2206	1.0009	6157	44.23	2154	0.7481	4602	2.6899	131	0.2391	1471	0.3901	19	0.0137	84	0.0205	1	0.0002	1	UT-UPHL-250418335421	seqkit	50
UT-UPHL-250418335421_seqkit_100	19498	2462098	2.819	6916.15	873.33	99.682	9718	99.7417	2455738	0	0	0	0	150.19	99.8769	9737	99.8683	1230194	99.8769	9737	99.8683	1230194	0	0	0	0	0	0	0	0	58.5291	5706	57.1442	703911	58.5291	5706	57.1442	703911	0.5436	53	97.1905	1221541	40.7312	3966	2.7994	35184	39.4269	3839	0.6404	8049	2.9783	290	2.121	26658	0.6881	67	0.038	477	1.3043	127	0.0101	127	99.7743	9727	99.7423	1227111	99.7743	9727	99.7423	1227111	0	0	0	0	0	0	0	0	54.0363	5268	52.3187	643668	54.0363	5268	52.3187	643668	0.7385	72	98.6789	1217441	45.8415	4459	1.3207	16294	44.834	4361	0.7626	9409	2.7861	271	0.5373	6629	0.4832	47	0.0207	256	0.0308	3	0.0004	5	UT-UPHL-250418335421	seqkit	100
UT-UPHL-250418335421_seqkit_200	29212	3698987	3.492	8364.31	1059.14	99.6851	14560	99.7323	3689084	0.0068	1	0.0082	302	150.97	99.8768	14588	99.8635	1848104	99.8768	14588	99.8635	1848104	0	0	0	0	0	0	0	0	58.3801	8527	57.0163	1055161	58.3801	8527	57.0163	1055161	0.4861	71	97.5363	1835273	40.8349	5957	2.4528	46153	39.5805	5774	0.6341	11932	2.9682	433	1.7818	33526	0.6375	93	0.0369	695	1.3984	204	0.0108	204	99.7946	14576	99.7633	1843981	99.7946	14576	99.7633	1843981	0	0	0	0	0	0	0	0	54.0874	7900	52.3875	968307	54.0874	7900	52.3875	968307	0.6367	93	97.1774	1829556	45.8013	6676	2.8219	53127	44.7722	6526	0.743	13988	2.806	409	2.0564	38716	0.4665	68	0.0225	423	0.0343	5	0.0007	14	UT-UPHL-250418335421	seqkit	200
UT-UPHL-250418335421_seqkit_300	38974	4940105	3.824	10191.7	1291.84	99.6818	19425	99.7396	4927242	0.0051	1	0.0061	302	150.89	99.8512	19458	99.8449	2467848	99.8512	19458	99.8449	2467848	0	0	0	0	0	0	0	0	58.0849	11319	56.6169	1399389	58.0849	11319	56.6169	1399389	0.4618	90	97.9071	2450370	41.0679	7991	2.0812	52087	39.8654	7757	0.6463	16176	2.9551	575	1.3946	34903	0.663	129	0.0403	1008	1.5109	294	0.0117	294	99.7896	19446	99.7698	2462741	99.7896	19446	99.7698	2462741	0	0	0	0	0	0	0	0	54.2464	10571	52.4932	1295754	54.2464	10571	52.4932	1295754	0.5593	109	94.4402	2443379	45.6392	8875	5.5585	143812	44.6416	8681	0.7257	18776	2.8181	548	4.8115	124483	0.468	91	0.0214	553	0.0309	6	0.0013	33	UT-UPHL-250418335421	seqkit	300
UT-UPHL-250418335421_seqkit_400	58490	7409663	4.7	12443.4	1576.36	99.6478	29142	99.6984	7387318	0.0103	3	0.0122	906	150.82	99.8324	29196	99.8215	3700735	99.8324	29196	99.8215	3700735	0	0	0	0	0	0	0	0	57.7671	16894	56.3208	2088012	57.7671	16894	56.3208	2088012	0.4753	139	97.2852	3674237	41.3344	12068	2.7026	102071	40.1973	11736	0.6458	24391	2.9799	870	2.0132	76033	0.6816	199	0.0436	1647	1.5482	452	0.0122	460	99.7812	29181	99.7592	3693395	99.7812	29181	99.7592	3693395	0	0	0	0	0	0	0	0	53.9511	15778	52.2002	1932614	53.9511	15778	52.2002	1932614	0.53	155	94.1492	3664063	45.9271	13402	5.8492	227639	44.9196	13108	0.7296	28395	2.9197	852	5.0971	198369	0.5209	152	0.0225	875	0.0308	9	0.0016	62	UT-UPHL-250418335421	seqkit	400
UT-UPHL-250418335421_seqkit_500	97436	12349036	6.197	15722.5	1992.67	99.649	48547	99.6936	12311194	0.0082	4	0.0098	1208	150.89	99.8461	48643	99.8367	6168148	99.8461	48643	99.8367	6168148	0	0	0	0	0	0	0	0	58.0771	28294	56.5688	3494952	58.0771	28294	56.5688	3494952	0.4701	229	96.9694	6124218	41.0049	19946	3.0183	190623	39.9009	19409	0.6354	40127	2.911	1416	2.3351	147473	0.7339	357	0.0479	3023	1.5871	772	0.0124	780	99.766	48604	99.7417	6154860	99.766	48604	99.7417	6154860	0	0	0	0	0	0	0	0	54.3269	26467	52.5556	3243099	54.3269	26467	52.5556	3243099	0.4701	229	94.3182	6106345	45.5436	22136	5.6808	367788	44.5313	21644	0.7245	46906	2.8681	1394	4.9325	319339	0.5432	264	0.0238	1543	0.0206	10	0.001	66	UT-UPHL-250418335421	seqkit	500
UT-UPHL-250418335421_seqkit_1000	194910	24697188	8.336	23381.4	2962.67	99.6645	97128	99.7049	24624306	0.0072	7	0.0086	2112	150.91	99.8512	97310	99.8413	12335927	99.8512	97310	99.8413	12335927	0	0	0	0	0	0	0	0	57.9088	56435	56.3727	6965151	57.9088	56435	56.3727	6965151	0.4104	400	96.6465	12248202	41.1808	40073	3.3413	423445	40.0781	39000	0.6316	80046	2.9463	2867	2.6613	337277	0.7214	702	0.0483	6122	1.5836	1541	0.0123	1557	99.7702	97231	99.7452	12310209	99.7702	97231	99.7452	12310209	0	0	0	0	0	0	0	0	54.3194	52937	52.5774	6488923	54.3194	52937	52.5774	6488923	0.4761	464	95.3097	12213718	45.5523	44291	4.6896	600957	44.5722	43338	0.7305	93606	2.8417	2763	3.9374	504564	0.5276	513	0.0217	2787	0.0216	21	0.0008	98	UT-UPHL-250418335421	seqkit	1000
UT-UPHL-250418335421_seqkit_5000	974644	123394665	27.556	35369.8	4477.99	99.6629	485679	99.7067	123032734	0.0078	38	0.0093	11452	150.72	99.8506	486594	99.8415	61634143	99.8504	486593	99.8413	61634026	0.0002	1	0.0002	117	0	0	0	0	57.9687	282494	56.4108	34823490	57.9687	282494	56.4108	34823490	0.3893	1897	96.4193	61197682	41.1493	200230	3.5684	2264900	39.9604	194445	0.6314	400783	2.9928	14563	2.893	1836214	0.7209	3508	0.044	27903	1.5619	7600	0.0122	7775	99.7675	486189	99.7433	61504402	99.7673	486188	99.7431	61504285	0.0002	1	0.0002	117	0	0	0	0	54.3745	264979	52.563	32411746	54.3745	264979	52.563	32411746	0.4162	2028	95.8696	61024118	45.4961	221197	4.1299	2628799	44.4352	216039	0.7329	466529	2.9087	14142	3.3759	2148841	0.5342	2597	0.0211	13429	0.0154	75	0.0005	326	UT-UPHL-250418335421	seqkit	5000
UT-UPHL-250418335421_seqkit_10000	1949552	246826812	52.865	36877.6	4668.96	99.6718	971577	99.7147	246122680	0.0092	90	0.0109	26862	150.67	99.8594	973405	99.8505	123296316	99.8591	973403	99.8504	123296166	0.0002	2	0.0001	150	0	0	0	0	57.9694	565072	56.4053	69649768	57.9694	565072	56.4053	69649768	0.387	3772	96.2928	122425076	41.1548	400603	3.695	4697823	39.9783	389151	0.6298	800734	3.0078	29278	3.022	3842086	0.7291	7097	0.0433	55003	1.5569	15155	0.0122	15503	99.7742	972575	99.7508	123038561	99.7741	972574	99.7507	123038444	0.0001	1	0.0001	117	0	0	0	0	54.3894	530175	52.5772	64851801	54.3894	530175	52.5772	64851801	0.4113	4009	95.9828	122078378	45.4851	442377	4.0167	5108759	44.4188	432006	0.7328	932061	2.928	28477	3.2623	4149213	0.5435	5286	0.0216	27485	0.0144	140	0.0005	637	UT-UPHL-250418335421	seqkit	10000
UT-UPHL-250418343523_bbnorm_10	5414	656129	2.166	2499.05	302.86	99.372	2690	99.3774	652044	0.0739	2	0.0863	566	146.01	99.8153	2702	99.8114	327655	99.8153	2702	99.8114	327655	0	0	0	0	0	0	0	0	55.3011	1497	54.6824	179508	55.3011	1497	54.6824	179508	1.0344	28	90.9671	324780	44.3745	1199	9.0292	32237	43.3753	1172	0.7209	2574	3.812	103	8.2276	29375	0.8882	24	0.0807	288	0.4811	13	0.0036	13	99.6306	2697	99.54	326347	99.6306	2697	99.54	326347	0	0	0	0	0	0	0	0	53.6387	1452	52.3991	171793	53.6387	1452	52.3991	171793	2.2165	60	91.5178	323338	46.1624	1245	8.4615	29895	45.0871	1216	0.7784	2750	4.1898	113	7.6305	26959	0.8899	24	0.0526	186	0.1112	3	0.0207	73	UT-UPHL-250418343523	bbnorm	10
UT-UPHL-250418343523_bbnorm_30	16124	1976407	2.99	5392.62	661	99.3674	8011	99.362	1963798	0.0496	4	0.0611	1208	148.23	99.7643	8043	99.7574	986105	99.7643	8043	99.7574	986105	0	0	0	0	0	0	0	0	57.2811	4618	55.9748	553313	57.2811	4618	55.9748	553313	0.8435	68	90.2803	978446	42.2604	3399	9.7132	105270	41.1165	3307	0.6421	6959	3.9786	320	9.013	97682	0.8952	72	0.058	629	0.833	67	0.0066	71	99.5411	8025	99.4828	982795	99.5411	8025	99.4828	982795	0	0	0	0	0	0	0	0	54.6515	4406	52.8377	521986	54.6515	4406	52.8377	521986	1.2776	103	88.1094	974360	45.0966	3619	11.8864	131446	44.0498	3535	0.7166	7924	4.1371	332	11.1278	123057	0.7477	60	0.042	465	0.0498	4	0.0042	46	UT-UPHL-250418343523	bbnorm	30
UT-UPHL-250418343523_bbnorm_50	26528	3255637	3.706	7158.6	878.54	99.3893	13183	99.3694	3235108	0.0151	2	0.0186	604	147.83	99.8341	13242	99.8227	1625357	99.8341	13242	99.8227	1625357	0	0	0	0	0	0	0	0	57.6749	7650	56.1176	913732	57.6749	7650	56.1176	913732	0.6182	82	91.2116	1612973	41.897	5548	8.7828	155313	40.7642	5398	0.6322	11180	3.7306	494	8.0881	143029	0.8987	119	0.0624	1104	0.7552	100	0.0057	100	99.4949	13197	99.4079	1617758	99.4949	13197	99.4079	1617758	0	0	0	0	0	0	0	0	55.7449	7394	53.8371	876142	55.7449	7394	53.8371	876142	1.0027	133	87.6207	1604858	43.9721	5803	12.3764	226686	42.9188	5664	0.6582	12056	3.6448	481	11.675	213838	0.7729	102	0.0432	792	0.0379	5	0.0028	52	UT-UPHL-250418343523	bbnorm	50
UT-UPHL-250418343523_bbnorm_100	51950	6416524	5.243	9907.77	1223.74	99.4033	25820	99.3833	6376956	0.0231	6	0.0281	1806	149.54	99.8075	25925	99.7886	3201986	99.8075	25925	99.7886	3201986	0	0	0	0	0	0	0	0	58.6333	15230	56.9275	1826674	58.6333	15230	56.9275	1826674	0.6429	167	93.7612	3178003	40.9142	10607	6.2313	211208	39.757	10307	0.6329	21451	3.9691	1029	5.5312	187479	0.9335	242	0.0672	2278	0.81	210	0.0075	254	99.5419	25856	99.4646	3190581	99.5419	25856	99.4646	3190581	0	0	0	0	0	0	0	0	56	14546	53.9077	1729226	56	14546	53.9077	1729226	0.7007	182	91.5286	3164921	43.7423	11310	8.4686	292832	42.6013	11015	0.6853	23697	4.0261	1041	7.7293	267269	0.8354	216	0.054	1866	0.0232	6	0.0028	97	UT-UPHL-250418343523	bbnorm	100
UT-UPHL-250418343523_bbnorm_200	99144	12403193	6.106	16236.2	2031.19	99.4836	49316	99.4824	12338994	0.0262	13	0.0316	3914	151.8	99.8225	49484	99.8064	6191495	99.8225	49484	99.8064	6191495	0	0	0	0	0	0	0	0	57.3469	28428	55.5902	3448538	57.3469	28428	55.5902	3448538	0.5144	255	93.8347	6144787	42.056	20811	6.1577	403236	40.7708	20175	0.6441	42176	4.0255	1992	5.4521	357029	0.9276	459	0.0616	4031	1.0044	497	0.0077	501	99.6288	49388	99.5736	6173257	99.6288	49388	99.5736	6173257	0	0	0	0	0	0	0	0	55.2308	27379	53.1668	3296175	55.2308	27379	53.1668	3296175	0.706	350	91.608	6123875	44.5635	22009	8.3913	560947	43.3526	21411	0.6892	46073	3.9706	1961	7.6533	511614	0.7978	394	0.0488	3260	0.0101	5	0.0007	49	UT-UPHL-250418343523	bbnorm	200
UT-UPHL-250418343523_bbnorm_300	142262	17861796	8.335	17067.7	2142.95	99.5557	70815	99.5661	17784300	0.0309	22	0.0371	6622	152.39	99.8243	71006	99.8104	8917366	99.8243	71006	99.8104	8917366	0	0	0	0	0	0	0	0	56.6082	40266	54.7951	4895566	56.6082	40266	54.7951	4895566	0.5525	393	94.265	8848187	42.6964	30317	5.7246	537342	41.5078	29473	0.6668	62590	3.9856	2830	4.998	469134	0.9126	648	0.0599	5618	1.2421	882	0.0103	971	99.702	70919	99.6642	8897508	99.702	70919	99.6642	8897508	0	0	0	0	0	0	0	0	54.491	38760	52.3757	4675831	54.491	38760	52.3757	4675831	0.6312	449	92.6191	8823921	45.3461	32159	7.3795	703056	44.1983	31345	0.7252	69088	3.9045	2769	6.6085	629601	0.7727	548	0.0458	4367	0.0197	14	0.0014	132	UT-UPHL-250418343523	bbnorm	300
UT-UPHL-250418343523_bbnorm_400	179518	22610848	9.002	19941	2511.64	99.6056	89405	99.6244	22525914	0.0279	25	0.0333	7530	153.02	99.834	89610	99.8228	11290480	99.834	89610	99.8228	11290480	0	0	0	0	0	0	0	0	55.3426	49675	53.5118	6052457	55.3426	49675	53.5118	6052457	0.5994	538	94.0355	11199522	43.8701	39312	5.9528	708971	42.6593	38227	0.6935	82592	4.1513	3720	5.2007	619402	0.8883	796	0.0586	6977	1.4173	1270	0.0117	1389	99.7404	89526	99.7091	11267461	99.7404	89526	99.7091	11267461	0	0	0	0	0	0	0	0	53.1991	47751	51.0875	5773059	53.1991	47751	51.0875	5773059	0.6417	576	92.5718	11171984	46.6624	41775	7.4271	896336	45.5108	40744	0.7515	90699	4.067	3641	6.6371	800994	0.7406	663	0.0385	4643	0.0168	15	0.0011	135	UT-UPHL-250418343523	bbnorm	400
UT-UPHL-250418343523_bbnorm_500	210700	26621917	9.913	21255.2	2685.59	99.6165	104946	99.6403	26526152	0.0275	29	0.0328	8726	153.56	99.8386	105180	99.8269	13294447	99.8386	105180	99.8269	13294447	0	0	0	0	0	0	0	0	54.8628	57798	53.026	7061741	54.8628	57798	53.026	7061741	0.5904	622	93.4485	13186579	44.325	46621	6.5395	922792	43.0595	45290	0.6957	98167	4.2575	4478	5.7871	816623	0.8851	931	0.0567	8002	1.5022	1580	0.012	1699	99.7504	105087	99.7205	13267225	99.7504	105087	99.7205	13267225	0	0	0	0	0	0	0	0	52.6853	55504	50.5748	6728683	52.6853	55504	50.5748	6728683	0.6777	714	92.5415	13154322	47.1828	49583	7.4574	1060032	45.9829	48322	0.7581	107761	4.1423	4353	6.6642	947288	0.7213	758	0.0351	4983	0.0162	17	0.0011	159	UT-UPHL-250418343523	bbnorm	500
UT-UPHL-250418343523_bbnorm_1000	278790	35370260	12.797	21785.8	2763.98	99.6514	138909	99.6847	35258720	0.0258	36	0.0306	10832	154.04	99.8465	139181	99.8352	17665919	99.8465	139181	99.8352	17665919	0	0	0	0	0	0	0	0	54.573	76072	52.7379	9332018	54.573	76072	52.7379	9332018	0.5696	794	94.1574	17522901	44.5794	62046	5.8299	1084966	43.3263	60302	0.7032	130858	4.27	5943	5.0741	944306	0.832	1158	0.0527	9802	1.6087	2239	0.0127	2358	99.7762	139083	99.7517	17631301	99.7762	139083	99.7517	17631301	0	0	0	0	0	0	0	0	52.2974	72900	50.1973	8872468	52.2974	72900	50.1973	8872468	0.6449	899	93.2706	17482233	47.5853	66183	6.7286	1261172	46.3903	64521	0.7643	143265	4.1709	5801	5.9341	1112271	0.6442	896	0.0301	5636	0.0151	21	0.0009	167	UT-UPHL-250418343523	bbnorm	1000
UT-UPHL-250418343523_bbnorm_5000	292628	37148818	13.485	21701.1	2754.93	99.6583	145814	99.6929	37034738	0.0253	37	0.03	11134	154.08	99.849	146093	99.8374	18554798	99.849	146093	99.8374	18554798	0	0	0	0	0	0	0	0	54.6844	80011	52.8688	9825673	54.6844	80011	52.8688	9825673	0.5502	805	94.0177	18405473	44.4552	64946	5.9696	1168636	43.2512	63187	0.698	136644	4.1022	5993	5.2195	1021801	0.8187	1196	0.0521	10191	1.6229	2371	0.0127	2490	99.7827	145996	99.7587	18519020	99.7827	145996	99.7587	18519020	0	0	0	0	0	0	0	0	52.4509	76743	50.3791	9352284	52.4509	76743	50.3791	9352284	0.622	910	93.2541	18363542	47.4349	69253	6.7451	1328235	46.2903	67582	0.7595	149567	4.0001	5840	5.9564	1172925	0.6233	910	0.0292	5743	0.0151	22	0.0009	168	UT-UPHL-250418343523	bbnorm	5000
UT-UPHL-250418343523_bbnorm_10000	292628	37148818	13.178	22205.7	2818.99	99.6583	145814	99.6929	37034738	0.0253	37	0.03	11134	154.08	99.849	146093	99.8374	18554798	99.849	146093	99.8374	18554798	0	0	0	0	0	0	0	0	54.6844	80011	52.8688	9825673	54.6844	80011	52.8688	9825673	0.5509	806	94.0177	18405473	44.4552	64946	5.9696	1168636	43.2512	63187	0.698	136644	4.1022	5993	5.2195	1021801	0.8187	1196	0.0521	10191	1.6229	2371	0.0127	2490	99.7827	145996	99.7587	18519020	99.7827	145996	99.7587	18519020	0	0	0	0	0	0	0	0	52.4509	76743	50.3791	9352284	52.4509	76743	50.3791	9352284	0.6226	911	93.2541	18363542	47.4349	69253	6.7451	1328235	46.2903	67582	0.7595	149567	4.0001	5840	5.9564	1172925	0.6233	910	0.0292	5743	0.0151	22	0.0009	168	UT-UPHL-250418343523	bbnorm	10000
UT-UPHL-250418343523_raw_all	294518	37355601	13.23	22261.4	2823.55	99.6075	146681	99.6521	37225650	0.0251	37	0.0298	11134	153.93	99.8105	146980	99.8002	18652502	99.8099	146979	99.8	18652471	0.0007	1	0.0002	31	0	0	0	0	54.3491	80034	52.5761	9826398	54.3491	80034	52.5761	9826398	0.5575	821	93.9331	18497094	44.7462	65768	6.053	1191933	43.5447	64002	0.7208	141932	4.1189	6054	5.2777	1039268	0.8484	1247	0.0545	10733	1.6601	2440	0.0139	2743	99.7521	146894	99.7316	18615660	99.7508	146892	99.7313	18615590	0.0014	2	0.0004	70	0	0	0	0	52.1299	76766	50.1081	9353055	52.1299	76766	50.1081	9353055	0.639	941	93.1975	18454890	47.712	70086	6.8005	1346621	46.5696	68408	0.7804	154533	4.0077	5887	5.9906	1186249	0.6331	930	0.0295	5839	0.0463	68	0.002	398	UT-UPHL-250418343523	raw	all
UT-UPHL-250418343523_seqkit_10	1968	248104	1.404	1401.43	176.68	99.8984	983	99.9339	247940	0	0	0	0	153.48	100	984	100	124121	100	984	100	124121	0	0	0	0	0	0	0	0	56.7073	558	55.0044	68272	56.7073	558	55.0044	68272	0.5081	5	98.9112	123190	42.4797	418	1.0743	1338	41.2602	406	0.672	837	3.1504	31	0.3412	425	0.6098	6	0.061	76	1.4228	14	0.0145	18	99.8984	983	99.8782	123832	99.8984	983	99.8782	123832	0	0	0	0	0	0	0	0	56.8089	559	54.8712	68031	56.8089	559	54.8712	68031	1.626	16	91.3645	122931	43.0315	423	8.6317	11614	41.8108	411	0.6563	883	3.0519	30	7.9658	10718	0.2035	2	0.0097	13	0.1017	1	0.0037	5	UT-UPHL-250418343523	seqkit	10
UT-UPHL-250418343523_seqkit_30	5900	743016	2.025	2913	366.85	99.8644	2946	99.9306	742500	0	0	0	0	152.28	99.9661	2949	99.9594	371669	99.9661	2949	99.9594	371669	0	0	0	0	0	0	0	0	55.4237	1635	53.6765	199580	55.4237	1635	53.6765	199580	0.9153	27	98.6893	368563	43.7436	1290	1.2971	4844	42.4212	1251	0.7404	2765	3.8318	113	0.479	1789	0.8477	25	0.0777	290	1.5938	47	0.0137	51	99.8983	2947	99.878	370743	99.8983	2947	99.878	370743	0	0	0	0	0	0	0	0	53.5932	1581	51.6247	191629	53.5932	1581	51.6247	191629	1.7627	52	91.3787	367726	46.3183	1365	8.6201	34689	45.1985	1332	0.7316	2944	3.5969	106	7.8716	31677	0.4411	13	0.0169	68	0.0339	1	0.0012	5	UT-UPHL-250418343523	seqkit	30
UT-UPHL-250418343523_seqkit_50	9820	1242981	2.467	3980.6	503.85	99.7556	4898	99.8017	1240516	0	0	0	0	153.25	99.9185	4906	99.9092	621382	99.9185	4906	99.9092	621382	0	0	0	0	0	0	0	0	54.4807	2675	52.7013	327774	54.4807	2675	52.7013	327774	0.7943	39	98.0839	616119	44.7004	2193	1.9032	11955	43.5385	2136	0.7614	4783	3.8932	191	1.0782	6773	0.7542	37	0.0635	399	1.5695	77	0.0129	81	99.8167	4901	99.7878	619716	99.8167	4901	99.7878	619716	0	0	0	0	0	0	0	0	52.4644	2576	50.4493	313307	52.4644	2576	50.4493	313307	1.5275	75	94.1817	614428	47.4189	2324	5.8176	37953	46.2763	2268	0.7804	5091	3.7747	185	5.0078	32670	0.5509	27	0.0294	192	0.0204	1	0.0008	5	UT-UPHL-250418343523	seqkit	50
UT-UPHL-250418343523_seqkit_100	19628	2490894	3.224	6088.3	772.64	99.5822	9773	99.6262	2481584	0.0204	2	0.0242	604	153.88	99.837	9798	99.8395	1244156	99.837	9798	99.8395	1244156	0	0	0	0	0	0	0	0	54.677	5366	52.9217	659487	54.677	5366	52.9217	659487	0.7948	78	96.2362	1233744	44.5193	4362	3.7517	48097	43.2639	4239	0.7495	9609	4.1641	408	2.9516	37840	0.7451	73	0.0505	648	1.5411	151	0.0121	155	99.6841	9783	99.6511	1240395	99.6841	9783	99.6511	1240395	0	0	0	0	0	0	0	0	52.4455	5147	50.3658	626922	52.4455	5147	50.3658	626922	1.131	111	92.3084	1229840	47.3781	4635	7.6911	102470	46.1004	4510	0.762	10152	4.1296	404	6.8993	91921	0.6031	59	0.0298	397	0.0204	2	0.0005	6	UT-UPHL-250418343523	seqkit	100
UT-UPHL-250418343523_seqkit_200	29384	3727265	3.776	7782.37	987.17	99.5712	14629	99.6074	3712632	0.0204	3	0.0243	906	153.51	99.823	14666	99.812	1861442	99.823	14666	99.812	1861442	0	0	0	0	0	0	0	0	54.2744	7974	52.6274	981474	54.2744	7974	52.6274	981474	0.7011	103	93.8729	1845636	44.8861	6583	6.1154	120235	43.7543	6417	0.7295	14343	4.0161	589	5.3232	104659	0.8182	120	0.0627	1233	1.4864	218	0.0117	230	99.7073	14649	99.6698	1856167	99.7073	14649	99.6698	1856167	0	0	0	0	0	0	0	0	52.2665	7679	50.2792	936357	52.2665	7679	50.2792	936357	0.8848	130	91.5034	1840336	47.5596	6967	8.4956	170865	46.3922	6796	0.7556	15196	4.0139	588	7.7094	155054	0.6007	88	0.0306	615	0.0341	5	0.001	20	UT-UPHL-250418343523	seqkit	200
UT-UPHL-250418343523_seqkit_300	39126	4959701	4.631	8448.08	1070.9	99.6166	19488	99.6549	4942584	0.0153	3	0.0183	906	153.67	99.8466	19533	99.8417	2477415	99.8466	19533	99.8417	2477415	0	0	0	0	0	0	0	0	54.2913	10621	52.6058	1305331	54.2913	10621	52.6058	1305331	0.6696	131	92.576	2456399	44.8318	8757	7.4119	196666	43.7004	8536	0.7207	19122	4.07	795	6.6319	175971	0.8498	166	0.0593	1573	1.5205	297	0.0121	321	99.724	19509	99.6925	2470738	99.724	19509	99.6925	2470738	0	0	0	0	0	0	0	0	52.1341	10199	50.1617	1243188	52.1341	10199	50.1617	1243188	0.8537	167	91.2956	2449469	47.6908	9304	8.7028	233496	46.5375	9079	0.7627	20463	4.0392	788	7.9117	212271	0.5895	115	0.0284	762	0.0513	10	0.0016	44	UT-UPHL-250418343523	seqkit	300
UT-UPHL-250418343523_seqkit_400	58882	7462789	4.722	12469.5	1580.41	99.6026	29324	99.6527	7436868	0.0238	7	0.0283	2112	153.54	99.803	29383	99.7927	3726440	99.803	29383	99.7927	3726440	0	0	0	0	0	0	0	0	54.2135	15961	52.5637	1962823	54.2135	15961	52.5637	1962823	0.625	184	92.5863	3694699	44.9069	13195	7.4007	295327	43.6919	12838	0.7238	28883	4.1691	1225	6.6183	264106	0.861	253	0.0586	2338	1.5928	468	0.013	520	99.7419	29365	99.7177	3718084	99.7419	29365	99.7177	3718084	0	0	0	0	0	0	0	0	51.9785	15303	50.0269	1865306	51.9785	15303	50.0269	1865306	0.7303	215	92.1158	3685897	47.8427	14049	7.8818	315379	46.6303	13693	0.7742	30980	4.1001	1204	7.0798	283290	0.5891	173	0.0277	1109	0.0613	18	0.0024	98	UT-UPHL-250418343523	seqkit	400
UT-UPHL-250418343523_seqkit_500	97822	12405163	5.679	17224.3	2184.27	99.5911	48711	99.6394	12360426	0.0204	10	0.0243	3014	153.53	99.8119	48819	99.8014	6194745	99.8099	48818	99.8009	6194714	0.002	1	0.0005	31	0	0	0	0	54.3988	26607	52.6956	3270855	54.3988	26607	52.6956	3270855	0.5704	279	92.5289	6142598	44.7182	21831	7.4575	495074	43.563	21267	0.7171	47603	4.0763	1990	6.6856	443826	0.8644	422	0.0549	3645	1.6264	794	0.0135	899	99.7301	48779	99.7019	6179612	99.7281	48778	99.7014	6179581	0.002	1	0.0005	31	0	0	0	0	52.3604	25610	50.351	3120800	52.3604	25610	50.351	3120800	0.6665	326	93.0377	6126582	47.4651	23153	6.9604	458345	46.3191	22594	0.7731	50912	3.9382	1921	6.157	405441	0.6478	316	0.0303	1992	0.0533	26	0.0019	126	UT-UPHL-250418343523	seqkit	500
UT-UPHL-250418343523_seqkit_1000	196270	24891245	9.585	20477.4	2596.97	99.5761	97719	99.6214	24797008	0.0265	26	0.0315	7834	153.84	99.7942	97933	99.7849	12427230	99.7931	97932	99.7847	12427199	0.001	1	0.0002	31	0	0	0	0	54.2569	53245	52.493	6537492	54.2569	53245	52.493	6537492	0.5757	565	93.7982	12323642	44.8306	43904	6.1881	813017	43.637	42735	0.7207	94694	4.1886	4102	5.4133	711228	0.869	851	0.054	7095	1.6358	1602	0.0137	1799	99.731	97871	99.7092	12401064	99.73	97870	99.709	12401033	0.001	1	0.0002	31	0	0	0	0	52.1333	51161	50.0897	6229775	52.1333	51161	50.0897	6229775	0.6522	640	93.3692	12293750	47.6985	46683	6.6287	872782	46.5194	45529	0.7829	103083	4.0952	4008	5.8157	765745	0.6631	649	0.03	3954	0.0429	42	0.0021	277	UT-UPHL-250418343523	seqkit	1000
UT-UPHL-250418343523_seqkit_5000	294518	37355601	12.295	23955.1	3038.37	99.6075	146681	99.6521	37225650	0.0251	37	0.0298	11134	153.93	99.8105	146980	99.8002	18652502	99.8099	146979	99.8	18652471	0.0007	1	0.0002	31	0	0	0	0	54.3491	80034	52.5761	9826398	54.3491	80034	52.5761	9826398	0.5575	821	93.9331	18497081	44.7462	65768	6.053	1191944	43.5447	64002	0.7208	141947	4.1182	6053	5.2777	1039266	0.8477	1246	0.0545	10731	1.6601	2440	0.0139	2743	99.7521	146894	99.7316	18615660	99.7508	146892	99.7313	18615590	0.0014	2	0.0004	70	0	0	0	0	52.1299	76766	50.1081	9353055	52.1299	76766	50.1081	9353055	0.6383	940	93.1988	18454887	47.712	70086	6.7992	1346357	46.5696	68408	0.7804	154536	4.0077	5887	5.9893	1185982	0.6331	930	0.0295	5839	0.0463	68	0.002	398	UT-UPHL-250418343523	seqkit	5000
UT-UPHL-250418343523_seqkit_10000	294518	37355601	13.509	21801.8	2765.27	99.6068	146680	99.6513	37225348	0.0251	37	0.0298	11134	153.93	99.8099	146979	99.7994	18652351	99.8092	146978	99.7992	18652320	0.0007	1	0.0002	31	0	0	0	0	54.3491	80034	52.5761	9826398	54.3491	80034	52.5761	9826398	0.5528	814	93.9333	18496987	44.7458	65767	6.0528	1191889	43.5443	64001	0.7207	141917	4.119	6054	5.2777	1039268	0.8477	1246	0.0544	10704	1.6601	2440	0.0139	2743	99.7521	146894	99.7316	18615660	99.7508	146892	99.7313	18615590	0.0014	2	0.0004	70	0	0	0	0	52.1299	76766	50.1081	9353055	52.1299	76766	50.1081	9353055	0.641	944	93.1975	18454890	47.712	70086	6.8005	1346621	46.5696	68408	0.7804	154533	4.0077	5887	5.9906	1186249	0.6331	930	0.0295	5839	0.0463	68	0.002	398	UT-UPHL-250418343523	seqkit	10000
UT-UPHL-250418355854_bbnorm_10	4376	577265	1.612	2714.39	358.07	99.2687	2172	99.2678	573038	0.0457	1	0.0523	302	176.79	99.9543	2187	99.9477	288398	99.9543	2187	99.9477	288398	0	0	0	0	0	0	0	0	53.3821	1168	52.4067	151219	53.3821	1168	52.4067	151219	1.3254	29	98.9188	286004	46.4106	1015	1.0736	3104	45.5876	997	0.7491	2166	3.5208	77	0.2532	732	0.9602	21	0.0712	206	1.0059	22	0.0076	22	99.3601	2174	99.2706	286610	99.3601	2174	99.2706	286610	0	0	0	0	0	0	0	0	49.4973	1083	48.2737	139374	49.4973	1083	48.2737	139374	2.011	44	97.4157	283885	50.184	1091	2.5832	7528	49.494	1076	0.8891	2591	3.6339	79	1.6492	4806	0.736	16	0.045	131	0.046	1	0.001	3	UT-UPHL-250418355854	bbnorm	10
UT-UPHL-250418355854_bbnorm_30	13454	1773717	2.548	5280.6	696.17	99.3608	6684	99.3516	1762216	0.0149	1	0.017	302	174.68	99.9108	6721	99.9185	886023	99.9108	6721	99.9185	886023	0	0	0	0	0	0	0	0	55.2252	3715	54.3141	481628	55.2252	3715	54.3141	481628	0.7879	53	99.0168	879456	44.294	2977	0.9756	8665	43.3418	2913	0.6734	5981	3.6453	245	0.2439	2166	0.8927	60	0.0583	518	1.0118	68	0.0077	68	99.4202	6688	99.358	881277	99.4202	6688	99.358	881277	0	0	0	0	0	0	0	0	51.3899	3457	50.2134	445378	51.3899	3457	50.2134	445378	1.2784	86	98.4247	873547	48.3104	3231	1.5749	13978	47.4432	3173	0.8209	7286	3.6035	241	0.7043	6251	0.7775	52	0.0497	441	0.015	1	0.0003	3	UT-UPHL-250418355854	bbnorm	30
UT-UPHL-250418355854_bbnorm_50	22130	2938256	3.118	7096.72	942.25	99.3583	10994	99.3338	2918682	0.009	1	0.0103	302	176.53	99.9006	11054	99.8931	1467676	99.9006	11054	99.8931	1467676	0	0	0	0	0	0	0	0	55.1107	6098	54.0888	794698	55.1107	6098	54.0888	794698	0.7411	82	97.2281	1456697	44.3459	4902	2.7643	41415	43.197	4775	0.6574	9850	3.7362	413	2.0391	30551	0.9499	105	0.0677	1014	1.0403	115	0.0077	115	99.4216	11001	99.3495	1459454	99.4216	11001	99.3495	1459454	0	0	0	0	0	0	0	0	51.6222	5712	50.3673	739900	51.6222	5712	50.3673	739900	1.1207	124	97.0098	1446709	48.0774	5289	2.99	44590	47.0957	5181	0.8006	11939	3.7815	416	2.1356	31848	0.8726	96	0.0538	803	0.0091	1	0.0002	3	UT-UPHL-250418355854	bbnorm	50
UT-UPHL-250418355854_bbnorm_100	43010	5706330	4.005	10738.2	1424.69	99.4606	21389	99.4314	5673886	0.0233	5	0.0264	1506	176.68	99.9349	21491	99.9325	2851265	99.9349	21491	99.9325	2851265	0	0	0	0	0	0	0	0	55.9265	12027	54.89	1566116	55.9265	12027	54.89	1566116	0.5999	129	98.0025	2830433	43.5112	9351	1.9897	57464	42.4876	9131	0.6549	18913	3.7318	802	1.2762	36857	0.9539	205	0.0587	1694	1.0469	225	0.0078	225	99.5117	21400	99.4518	2837498	99.5117	21400	99.4518	2837498	0	0	0	0	0	0	0	0	52.1507	11215	50.854	1450934	52.1507	11215	50.854	1450934	0.8556	184	97.8159	2813385	47.5935	10185	2.184	62816	46.6963	9993	0.7845	22563	3.6636	784	1.3457	38706	0.9019	193	0.0538	1547	0.0047	1	0.0001	3	UT-UPHL-250418355854	bbnorm	100
UT-UPHL-250418355854_bbnorm_200	80604	10758149	5.597	14400.6	1922.04	99.536	40115	99.5219	10706712	0.0124	5	0.014	1504	177.39	99.9305	40274	99.9259	5375654	99.9305	40274	99.9259	5375654	0	0	0	0	0	0	0	0	54.8211	22094	53.7093	2889364	54.8211	22094	53.7093	2889364	0.5806	234	97.3426	5336559	44.5325	17935	2.6477	145155	43.4573	17502	0.66	36182	3.4489	1389	1.9442	106588	0.7523	303	0.0435	2385	1.311	528	0.0096	528	99.5906	40137	99.5422	5353886	99.5906	40137	99.5422	5353886	0	0	0	0	0	0	0	0	50.856	20496	49.4832	2661461	50.856	20496	49.4832	2661461	0.7295	294	96.9715	5308778	48.9349	19641	3.0284	165790	47.9582	19249	0.7904	43272	3.4133	1370	2.2045	120687	0.7026	282	0.0334	1831	0.005	2	0.0001	5	UT-UPHL-250418355854	bbnorm	200
UT-UPHL-250418355854_bbnorm_300	112742	15105190	6.876	16396.9	2196.86	99.6292	56162	99.633	15049750	0.016	9	0.018	2712	178.33	99.9326	56333	99.9287	7548635	99.9326	56333	99.9287	7548635	0	0	0	0	0	0	0	0	54.1892	30547	53.0519	4007547	54.1892	30547	53.0519	4007547	0.573	323	96.6955	7492733	45.0375	25371	3.2933	255192	43.8997	24730	0.6731	52160	3.5432	1996	2.5831	200156	0.7012	395	0.0371	2876	1.5373	866	0.0112	866	99.6913	56197	99.6589	7525412	99.6913	56197	99.6589	7525412	0	0	0	0	0	0	0	0	50.1889	28292	48.8303	3687260	50.1889	28292	48.8303	3687260	0.6723	379	95.9846	7461027	49.6557	27905	4.0153	312114	48.588	27305	0.8032	62437	3.5998	2023	3.1871	247735	0.6121	344	0.025	1942	0.0053	3	0.0001	6	UT-UPHL-250418355854	bbnorm	300
UT-UPHL-250418355854_bbnorm_400	140192	18831023	7.273	19275.5	2589.14	99.6804	69872	99.6884	18772342	0.0128	9	0.0144	2710	178.48	99.9415	70055	99.9392	9411691	99.9415	70055	99.9392	9411691	0	0	0	0	0	0	0	0	53.9574	37822	52.8257	4974811	53.9574	37822	52.8257	4974811	0.5621	394	95.6772	9342751	45.233	31688	4.311	420960	44.0397	30852	0.6636	64796	3.6614	2565	3.6168	353174	0.6709	470	0.0306	2990	1.6473	1154	0.0118	1154	99.7346	69910	99.7073	9386053	99.7346	69910	99.7073	9386053	0	0	0	0	0	0	0	0	49.8245	34925	48.4573	4561582	49.8245	34925	48.4573	4561582	0.6134	430	94.9679	9306052	50.0429	34985	5.032	493095	48.9858	34246	0.7943	77838	3.6075	2522	4.2157	413103	0.5922	414	0.022	2154	0.0072	5	0.0001	9	UT-UPHL-250418355854	bbnorm	400
UT-UPHL-250418355854_bbnorm_500	161554	21739622	8.115	19908.4	2678.99	99.6917	80528	99.7026	21674966	0.0149	12	0.0166	3614	178.75	99.9344	80724	99.9313	10864988	99.9344	80724	99.9313	10864988	0	0	0	0	0	0	0	0	53.4781	43198	52.3622	5693061	53.4781	43198	52.3622	5693061	0.5274	426	96.1521	10786116	45.6642	36862	3.8355	430253	44.392	35835	0.6594	73970	3.6074	2912	3.1448	352780	0.6677	539	0.0312	3503	1.7331	1399	0.0125	1399	99.7524	80577	99.7276	10837562	99.7524	80577	99.7276	10837562	0	0	0	0	0	0	0	0	49.2541	39786	47.906	5206021	49.2541	39786	47.906	5206021	0.6029	487	95.505	10745758	50.6236	40791	4.4949	505739	49.4868	39875	0.7957	89527	3.5841	2888	3.679	413946	0.5647	455	0.0201	2266	0.0074	6	0.0001	11	UT-UPHL-250418355854	bbnorm	500
UT-UPHL-250418355854_bbnorm_1000	218466	29494637	9.566	22837.3	3083.22	99.7382	108947	99.7553	29422460	0.0119	13	0.0132	3908	178.96	99.9377	109165	99.9342	14741591	99.9377	109165	99.9342	14741591	0	0	0	0	0	0	0	0	53.3126	58235	52.2037	7700722	53.3126	58235	52.2037	7700722	0.5145	562	96.4689	14636936	45.7152	49905	3.5173	533667	44.3292	48392	0.6471	98177	3.5515	3877	2.8414	431113	0.6275	685	0.0288	4377	1.9246	2101	0.0138	2101	99.7958	109010	99.7761	14710340	99.7958	109010	99.7761	14710340	0	0	0	0	0	0	0	0	48.9147	53431	47.5669	7012948	48.9147	53431	47.5669	7012948	0.5493	600	95.7541	14586501	50.9852	55579	4.2457	646767	49.7431	54225	0.7955	121185	3.5437	3863	3.4329	522948	0.5366	585	0.0173	2634	0.0092	10	0.0001	20	UT-UPHL-250418355854	bbnorm	1000
UT-UPHL-250418355854_bbnorm_5000	244452	33044315	10.058	24305.2	3285.51	99.748	121918	99.7672	32967372	0.0131	16	0.0146	4814	178.84	99.9395	122152	99.9358	16516105	99.9395	122152	99.9358	16516105	0	0	0	0	0	0	0	0	53.6343	65555	52.5286	8681254	53.6343	65555	52.5286	8681254	0.4794	586	96.6759	16400426	45.3738	55425	3.3101	561533	44.1196	53893	0.6399	108549	3.2116	3923	2.6422	448237	0.6083	743	0.028	4747	1.9508	2383	0.014	2383	99.8069	121990	99.7886	16482677	99.8069	121990	99.7886	16482677	0	0	0	0	0	0	0	0	49.1516	60076	47.8149	7897876	49.1516	60076	47.8149	7897876	0.504	616	95.9963	16344795	50.7533	61914	4.0036	681667	49.6237	60536	0.7931	135031	3.1929	3895	3.1939	543815	0.5107	623	0.0166	2821	0.0107	13	0.0002	30	UT-UPHL-250418355854	bbnorm	5000
UT-UPHL-250418355854_bbnorm_10000	244452	33044315	10.197	23973.1	3240.61	99.748	121918	99.7672	32967372	0.0131	16	0.0146	4814	178.84	99.9395	122152	99.9358	16516105	99.9395	122152	99.9358	16516105	0	0	0	0	0	0	0	0	53.6343	65555	52.5286	8681254	53.6343	65555	52.5286	8681254	0.4753	581	96.6759	16400426	45.3738	55425	3.3101	561533	44.1196	53893	0.6399	108549	3.2116	3923	2.6422	448237	0.6083	743	0.028	4747	1.9508	2383	0.014	2383	99.8069	121990	99.7886	16482677	99.8069	121990	99.7886	16482677	0	0	0	0	0	0	0	0	49.1516	60076	47.8149	7897876	49.1516	60076	47.8149	7897876	0.5023	614	95.9963	16344795	50.7533	61914	4.0036	681667	49.6237	60536	0.7931	135031	3.1929	3895	3.1939	543815	0.5107	623	0.0166	2821	0.0107	13	0.0002	30	UT-UPHL-250418355854	bbnorm	10000
UT-UPHL-250418355854_raw_all	245660	33193396	10.272	23915.5	3231.45	99.7273	122495	99.7522	33111146	0.013	16	0.0145	4814	178.76	99.9284	122742	99.9256	16589363	99.9284	122742	99.9256	16589363	0	0	0	0	0	0	0	0	53.3803	65567	52.2935	8681626	53.3803	65567	52.2935	8681626	0.4812	591	96.6153	16469555	45.6233	55999	3.3705	574554	44.3736	54465	0.6587	112289	3.2238	3957	2.6819	457164	0.6306	774	0.0299	5101	1.957	2402	0.0142	2418	99.7916	122574	99.7746	16554285	99.7916	122574	99.7746	16554285	0	0	0	0	0	0	0	0	48.9196	60088	47.604	7898296	48.9196	60088	47.604	7898296	0.5096	626	95.9421	16412563	50.9749	62482	4.0576	694122	49.8499	61103	0.8113	138780	3.2005	3923	3.2294	552450	0.5197	637	0.0169	2892	0.0139	17	0.0003	50	UT-UPHL-250418355854	raw	all
UT-UPHL-250418355854_seqkit_10	1958	263839	1.264	1549.31	208.77	99.6936	976	99.701	263050	0	0	0	0	177.41	100	979	100	131942	100	979	100	131942	0	0	0	0	0	0	0	0	51.1747	501	49.8659	65794	51.1747	501	49.8659	65794	1.1236	11	99.1033	130966	47.906	469	0.8823	1166	46.8846	459	0.6606	873	2.145	21	0.1582	209	0.6129	6	0.0636	84	1.9408	19	0.0144	19	99.6936	976	99.6566	131444	99.6936	976	99.6566	131444	0	0	0	0	0	0	0	0	49.1318	481	47.7448	62974	49.1318	481	47.7448	62974	1.7365	17	99.0277	130363	50.7172	495	0.9723	1280	50	488	0.7885	1038	1.7418	17	0.1512	199	0.7172	7	0.0327	43	0	0	0	0	UT-UPHL-250418355854	seqkit	10
UT-UPHL-250418355854_seqkit_30	5858	789303	2.2	2662.43	358.73	99.7269	2921	99.7483	787316	0.0341	1	0.0383	302	177.8	99.9317	2927	99.9235	394521	99.9317	2927	99.9235	394521	0	0	0	0	0	0	0	0	53.7043	1573	52.5863	207623	53.7043	1573	52.5863	207623	0.9901	29	99.0611	391641	45.2682	1325	0.924	3653	44.1066	1291	0.6614	2615	2.8698	84	0.2104	832	0.7175	21	0.0521	206	2.0157	59	0.0149	59	99.8293	2924	99.8101	393731	99.7952	2923	99.8005	393693	0.0341	1	0.0096	38	0	0	0	0	49.7781	1458	48.514	191378	49.7781	1458	48.514	191378	1.5364	45	98.9603	390441	50.1368	1466	1.0397	4102	49.1108	1436	0.7954	3138	2.5992	76	0.2058	812	0.7182	21	0.0385	152	0	0	0	0	UT-UPHL-250418355854	seqkit	30
UT-UPHL-250418355854_seqkit_50	9702	1309311	2.665	3639.92	491.22	99.732	4838	99.7531	1306078	0.0206	1	0.0231	302	179.73	99.9175	4847	99.9078	654339	99.9175	4847	99.9078	654339	0	0	0	0	0	0	0	0	53.3704	2589	52.2467	342186	53.3704	2589	52.2467	342186	0.9483	46	99.0545	649648	45.719	2216	0.9324	6115	44.543	2159	0.6617	4340	3.1566	153	0.2302	1510	0.5983	29	0.0404	265	1.7743	86	0.0131	86	99.8351	4843	99.8165	653167	99.8145	4842	99.8107	653129	0.0206	1	0.0058	38	0	0	0	0	48.4848	2352	47.1783	308720	48.4848	2352	47.1783	308720	1.3812	67	97.9027	647633	51.4351	2491	2.0973	13874	50.4439	2443	0.8086	5349	2.8908	140	1.2608	8340	0.5575	27	0.028	185	0	0	0	0	UT-UPHL-250418355854	seqkit	50
UT-UPHL-250418355854_seqkit_100	19516	2631108	3.334	5854.04	789.23	99.6618	9725	99.6715	2622466	0.0102	1	0.0115	302	179.06	99.918	9750	99.9083	1314786	99.918	9750	99.9083	1314786	0	0	0	0	0	0	0	0	53.0129	5173	51.9414	683545	53.0129	5173	51.9414	683545	0.7891	77	97.9121	1305278	45.959	4481	2.0736	27644	44.7179	4360	0.6649	8864	3.2103	313	1.3747	18326	0.5949	58	0.0341	454	1.9487	190	0.0143	190	99.7336	9732	99.7025	1311203	99.7336	9732	99.7025	1311203	0	0	0	0	0	0	0	0	48.2681	4710	46.9628	617615	48.2681	4710	46.9628	617615	0.9941	97	96.6135	1300011	51.603	5022	3.3861	45563	50.5446	4919	0.8069	10858	3.0004	292	2.5547	34376	0.5549	54	0.0245	329	0.0103	1	0.0004	5	UT-UPHL-250418355854	seqkit	100
UT-UPHL-250418355854_seqkit_200	29182	3939567	3.537	8250.49	1113.82	99.6779	14544	99.6961	3927596	0.0069	1	0.0077	302	179.13	99.9178	14579	99.9081	1968671	99.9178	14579	99.9081	1968671	0	0	0	0	0	0	0	0	53.0601	7742	51.9853	1024361	53.0601	7742	51.9853	1024361	0.6716	98	97.6589	1954312	45.8262	6681	2.326	46548	44.6121	6504	0.6704	13416	3.2375	472	1.6236	32490	0.6105	89	0.0321	642	2.0646	301	0.015	301	99.7533	14555	99.7247	1963665	99.7533	14555	99.7247	1963665	0	0	0	0	0	0	0	0	48.5299	7081	47.2609	930607	48.5299	7081	47.2609	930607	0.8978	131	96.3617	1946930	51.3501	7474	3.638	73504	50.2783	7318	0.8092	16350	3.1467	458	2.81	56774	0.5428	79	0.0188	380	0.0069	1	0.0002	5	UT-UPHL-250418355854	seqkit	200
UT-UPHL-250418355854_seqkit_300	39002	5259239	3.907	9982.72	1346.12	99.7077	19444	99.7309	5245084	0.0051	1	0.0057	302	178.74	99.9128	19484	99.9093	2628116	99.9128	19484	99.9093	2628116	0	0	0	0	0	0	0	0	53.0639	10348	51.9971	1367784	53.0639	10348	51.9971	1367784	0.6718	131	97.2726	2609190	45.8479	8933	2.7124	72757	44.6572	8701	0.661	17730	3.2386	631	2.0218	54231	0.5954	116	0.0297	796	2.0324	396	0.0149	400	99.7795	19458	99.7605	2622441	99.7795	19458	99.7605	2622441	0	0	0	0	0	0	0	0	48.7308	9503	47.4767	1248037	48.7308	9503	47.4767	1248037	0.8205	160	95.5427	2600165	51.1563	9954	4.4569	121294	50.1028	9749	0.8006	21787	3.1915	621	3.6388	99028	0.5139	100	0.0176	479	0.0103	2	0.0004	10	UT-UPHL-250418355854	seqkit	300
UT-UPHL-250418355854_seqkit_400	58644	7911032	5.139	11412	1539.47	99.7135	29238	99.7401	7890472	0.0068	2	0.0076	604	178.57	99.9079	29295	99.9015	3952955	99.9079	29295	99.9015	3952955	0	0	0	0	0	0	0	0	53.332	15638	52.2696	2068231	53.332	15638	52.2696	2068231	0.5695	167	97.5201	3924804	45.5573	13346	2.4651	99212	44.4069	13009	0.6553	26374	3.2156	942	1.7805	71657	0.6144	180	0.0293	1181	2.0208	592	0.0148	596	99.7954	29262	99.7764	3945340	99.7954	29262	99.7764	3945340	0	0	0	0	0	0	0	0	48.9394	14350	47.6422	1883857	48.9394	14350	47.6422	1883857	0.8049	236	96.0501	3911978	50.9569	14911	3.9496	160861	49.9077	14604	0.8007	32610	3.1953	935	3.1308	127511	0.5263	154	0.0182	740	0.0103	3	0.0003	12	UT-UPHL-250418355854	seqkit	400
UT-UPHL-250418355854_seqkit_500	97470	13168635	5.968	16331.9	2206.51	99.725	48601	99.7497	13135674	0.0082	4	0.0091	1204	178.94	99.9261	48699	99.9207	6581016	99.9261	48699	99.9207	6581016	0	0	0	0	0	0	0	0	53.2328	25943	52.1456	3434433	53.2328	25943	52.1456	3434433	0.4863	237	96.8745	6533650	45.7484	22279	3.1109	209813	44.5615	21701	0.6593	44465	3.2259	1571	2.4232	163434	0.6037	294	0.0284	1914	2.0185	983	0.0146	987	99.7887	48632	99.7712	6567337	99.7887	48632	99.7712	6567337	0	0	0	0	0	0	0	0	48.7535	23760	47.3875	3119237	48.7535	23760	47.3875	3119237	0.6464	315	96.4217	6510910	51.1412	24871	3.578	241607	50.1049	24367	0.8169	55163	3.1091	1512	2.7426	185197	0.5449	265	0.0185	1247	0.0123	6	0.0003	17	UT-UPHL-250418355854	seqkit	500
UT-UPHL-250418355854_seqkit_1000	195498	26411717	8.941	21864.2	2953.85	99.7197	97475	99.747	26344884	0.0123	12	0.0137	3606	178.76	99.9233	97674	99.9199	13199354	99.9233	97674	99.9199	13199354	0	0	0	0	0	0	0	0	53.2824	52083	52.2084	6896691	53.2824	52083	52.2084	6896691	0.489	478	96.6412	13103738	45.7092	44646	3.3446	453502	44.4571	43423	0.6602	89520	3.2475	3172	2.6537	359816	0.6317	617	0.0307	4166	1.9637	1918	0.0142	1930	99.7882	97542	99.7721	13171696	99.7882	97542	99.7721	13171696	0	0	0	0	0	0	0	0	48.8384	47739	47.5165	6273029	48.8384	47739	47.5165	6273029	0.533	521	96.0775	13058744	51.0549	49800	3.9222	533100	49.9344	48707	0.8129	110495	3.2294	3150	3.0915	420189	0.5362	523	0.0178	2416	0.0144	14	0.0003	41	UT-UPHL-250418355854	seqkit	1000
UT-UPHL-250418355854_seqkit_5000	245660	33193396	10.023	24509	3311.64	99.7273	122495	99.7522	33111146	0.013	16	0.0145	4814	178.76	99.9284	122742	99.9256	16589363	99.9284	122742	99.9256	16589363	0	0	0	0	0	0	0	0	53.3803	65567	52.2935	8681626	53.3803	65567	52.2935	8681626	0.4852	596	96.6153	16469555	45.6233	55999	3.3705	574554	44.3736	54465	0.6587	112289	3.2238	3957	2.6819	457164	0.6306	774	0.0299	5101	1.957	2402	0.0142	2418	99.7916	122574	99.7746	16554285	99.7916	122574	99.7746	16554285	0	0	0	0	0	0	0	0	48.9196	60088	47.604	7898296	48.9196	60088	47.604	7898296	0.5088	625	95.9421	16412563	50.9749	62482	4.0576	694122	49.8499	61103	0.8113	138780	3.2005	3923	3.2294	552450	0.5197	637	0.0169	2892	0.0139	17	0.0003	50	UT-UPHL-250418355854	seqkit	5000
UT-UPHL-250418355854_seqkit_10000	245660	33193396	10.128	24255.6	3277.4	99.7265	122494	99.7513	33110844	0.013	16	0.0145	4814	178.76	99.9275	122741	99.9247	16589212	99.9275	122741	99.9247	16589212	0	0	0	0	0	0	0	0	53.3803	65567	52.2935	8681626	53.3803	65567	52.2935	8681626	0.4803	590	96.6158	16469442	45.6229	55998	3.37	574461	44.3731	54464	0.6587	112278	3.223	3956	2.6816	457109	0.6298	773	0.0298	5074	1.957	2402	0.0142	2418	99.7916	122574	99.7746	16554285	99.7916	122574	99.7746	16554285	0	0	0	0	0	0	0	0	48.9196	60088	47.604	7898296	48.9196	60088	47.604	7898296	0.5121	629	95.9421	16412563	50.9749	62482	4.0576	694122	49.8499	61103	0.8113	138780	3.2005	3923	3.2294	552450	0.5197	637	0.0169	2892	0.0139	17	0.0003	50	UT-UPHL-250418355854	seqkit	10000
UT-UPHL-250418366557_bbnorm_10	6744	763800	1.97	3423.98	387.79	97.6572	3293	97.769	746760	0	0	0	0	135.03	99.051	3340	99.1867	379155	99.051	3340	99.1867	379155	0	0	0	0	0	0	0	0	44.0391	1485	43.0483	164558	44.0391	1485	43.0483	164558	1.5125	51	98.1477	373442	55.2695	1846	1.8424	7010	54.8204	1831	1.3194	5020	3.1138	104	0.3509	1335	1.5569	52	0.1721	655	1.1377	38	0.01	38	98.28	3314	98.0159	373966	98.28	3314	98.0159	373966	0	0	0	0	0	0	0	0	32.8588	1108	32.3642	123481	32.8588	1108	32.3642	123481	2.1056	71	97.1942	364627	66.5661	2206	2.8047	10522	66.2342	2195	2.4214	9084	3.3494	111	0.3164	1187	0.9354	31	0.0669	251	0.1207	4	0.0011	4	UT-UPHL-250418366557	bbnorm	10
UT-UPHL-250418366557_bbnorm_30	21722	2500403	3.377	6432.52	740.44	98.6189	10711	98.7129	2468220	0	0	0	0	138.14	99.4107	10797	99.3739	1243795	99.4107	10797	99.3739	1243795	0	0	0	0	0	0	0	0	46.423	5042	45.4372	568706	46.423	5042	45.4372	568706	0.9483	103	92.0914	1226746	52.9499	5717	7.8984	105214	52.3757	5655	1.1612	15468	3.4084	368	6.6287	88301	1.38	149	0.1085	1445	0.9725	105	0.0102	136	99.0517	10758	98.9002	1235037	99.0517	10758	98.9002	1235037	0	0	0	0	0	0	0	0	36.2213	3934	35.5967	444521	36.2213	3934	35.5967	444521	1.289	140	93.3615	1209137	63.4319	6824	6.6355	85937	62.995	6777	1.9262	24946	3.4114	367	4.6387	60076	1.0132	109	0.0707	915	0.0651	7	0.003	39	UT-UPHL-250418366557	bbnorm	30
UT-UPHL-250418366557_bbnorm_50	34994	4089289	4.064	8610.89	1006.24	98.6912	17268	98.7878	4039718	0.0114	2	0.0147	600	140.46	99.4342	17398	99.3824	2034018	99.4342	17398	99.3824	2034018	0	0	0	0	0	0	0	0	48.1225	8420	47.159	965184	48.1225	8420	47.159	965184	0.7087	124	89.9006	2008322	51.2933	8924	10.0899	225403	50.7645	8832	1.0438	23317	3.3625	585	8.9492	199919	1.2185	212	0.097	2167	0.9139	159	0.0095	212	99.1256	17344	98.9991	2022185	99.1256	17344	98.9991	2022185	0	0	0	0	0	0	0	0	38.9324	6812	38.2781	781879	38.9324	6812	38.2781	781879	0.9487	166	89.3884	1985422	60.7242	10532	10.6088	235634	60.2456	10449	1.609	35737	3.3902	588	8.9564	198932	0.8649	150	0.0434	965	0.0519	9	0.0027	61	UT-UPHL-250418366557	bbnorm	50
UT-UPHL-250418366557_bbnorm_100	65096	7746750	5.111	12736.9	1515.75	98.854	32175	98.9293	7663806	0	0	0	0	143.02	99.5606	32405	99.5176	3857021	99.5606	32405	99.5176	3857021	0	0	0	0	0	0	0	0	50.7404	16515	49.7105	1926639	50.7404	16515	49.7105	1926639	0.6268	204	90.4282	3814518	48.6962	15780	9.5633	403409	48.1068	15589	0.92	38810	3.3174	1075	8.5642	361264	1.0832	351	0.0791	3335	0.9412	305	0.0085	358	99.195	32286	99.0682	3834960	99.195	32286	99.0682	3834960	0	0	0	0	0	0	0	0	43.0564	14014	42.2244	1634519	43.0564	14014	42.2244	1634519	0.7589	247	91.8592	3776855	56.5942	18272	8.1393	334655	56.111	18116	1.3637	56068	3.3017	1066	6.7276	276611	0.8982	290	0.0481	1976	0.031	10	0.0015	61	UT-UPHL-250418366557	bbnorm	100
UT-UPHL-250418366557_bbnorm_200	120108	14542140	6.749	17795.7	2154.63	99.0459	59481	99.0907	14409904	0.0067	4	0.0083	1206	145.85	99.6753	59859	99.6429	7248422	99.6753	59859	99.6429	7248422	0	0	0	0	0	0	0	0	52.9906	31823	51.7628	3765434	52.9906	31823	51.7628	3765434	0.5495	330	93.153	7176909	46.4792	27822	6.8399	526975	45.8327	27435	0.8466	65227	3.2944	1972	5.9188	456008	1.0124	606	0.0745	5740	0.8236	493	0.0071	546	99.309	59639	99.1979	7209447	99.309	59639	99.1979	7209447	0	0	0	0	0	0	0	0	46.7995	28105	45.5991	3314025	46.7995	28105	45.5991	3314025	0.6311	379	93.8612	7116687	52.8748	31534	6.1377	465368	52.3064	31195	1.1776	89286	3.2579	1943	4.9154	372690	0.8015	478	0.0447	3392	0.0235	14	0.0011	82	UT-UPHL-250418366557	bbnorm	200
UT-UPHL-250418366557_bbnorm_300	173780	21180988	8.486	20477.7	2495.91	99.1345	86138	99.1662	21004380	0.0069	6	0.0086	1812	146.83	99.7008	86630	99.6716	10560594	99.7008	86630	99.6716	10560594	0	0	0	0	0	0	0	0	54.3918	47261	53.0758	5623588	54.3918	47261	53.0758	5623588	0.4914	427	94.5799	10462708	45.1287	39095	5.4135	598854	44.4684	38523	0.8061	89178	3.3372	2891	4.5352	501697	0.9985	865	0.0721	7979	0.7607	659	0.0066	729	99.3705	86343	99.273	10508642	99.3705	86343	99.273	10508642	0	0	0	0	0	0	0	0	48.6235	42249	47.1627	4992452	48.6235	42249	47.1627	4992452	0.5559	483	94.9202	10384985	51.0684	44094	5.0786	555635	50.4615	43570	1.0806	118222	3.3031	2852	3.9495	432109	0.835	721	0.0485	5304	0.0151	13	0.0012	131	UT-UPHL-250418366557	bbnorm	300
UT-UPHL-250418366557_bbnorm_400	226480	27815446	9.432	24011.8	2949.04	99.2141	112350	99.2451	27605478	0.0088	10	0.0109	3018	148.59	99.7315	112936	99.7113	13873315	99.7315	112936	99.7113	13873315	0	0	0	0	0	0	0	0	54.8728	62138	53.4667	7439077	54.8728	62138	53.4667	7439077	0.5131	581	95.6077	13749464	44.6678	50446	4.3861	630769	43.924	49606	0.7874	113234	3.3816	3819	3.5311	507811	0.9457	1068	0.0676	9724	0.7287	823	0.0062	893	99.4198	112583	99.3373	13809845	99.4198	112583	99.3373	13809845	0	0	0	0	0	0	0	0	49.5629	56125	48.0276	6676789	49.5629	56125	48.0276	6676789	0.5696	645	95.7275	13656838	50.1479	56458	4.2713	609358	49.4879	55715	1.0283	146696	3.3229	3741	3.2	456520	0.7665	863	0.0431	6142	0.0195	22	0.0012	169	UT-UPHL-250418366557	bbnorm	400
UT-UPHL-250418366557_bbnorm_500	279288	34435460	11.186	24967.9	3078.48	99.2552	138604	99.2817	34188112	0.005	7	0.0061	2110	149.14	99.7508	139296	99.7333	17178154	99.7508	139296	99.7333	17178154	0	0	0	0	0	0	0	0	55.1538	77019	53.7329	9255005	55.1538	77019	53.7329	9255005	0.5242	732	95.4324	17027585	44.381	61821	4.5611	813822	43.6516	60805	0.769	137204	3.4	4736	3.7237	664411	0.9519	1326	0.0684	12207	0.7574	1055	0.0065	1158	99.4414	138864	99.3632	17101757	99.4414	138864	99.3632	17101757	0	0	0	0	0	0	0	0	49.8732	69645	48.2264	8300416	49.8732	69645	48.2264	8300416	0.545	761	95.3934	16917918	49.8466	69219	4.6057	816813	49.1697	68279	0.9876	175156	3.4041	4727	3.57	633129	0.7914	1099	0.0481	8528	0.0144	20	0.0009	155	UT-UPHL-250418366557	bbnorm	500
UT-UPHL-250418366557_bbnorm_1000	537666	66842327	18.624	28869.8	3589.07	99.3661	267129	99.3828	66429768	0.0089	24	0.0108	7240	150.47	99.7984	268291	99.7936	33361200	99.7984	268291	99.7936	33361200	0	0	0	0	0	0	0	0	56.2412	151195	54.6297	18262813	56.2412	151195	54.6297	18262813	0.4787	1287	96.0313	33083973	43.3171	116216	3.9623	1365045	42.5661	114201	0.7345	253049	3.4694	9308	3.164	1090022	0.9251	2482	0.0638	21974	0.7574	2032	0.0064	2204	99.5038	267499	99.4406	33225214	99.5038	267499	99.4406	33225214	0	0	0	0	0	0	0	0	51.4595	138340	49.6037	16573645	51.4595	138340	49.6037	16573645	0.5085	1367	96.0057	32898358	48.2839	129159	3.9935	1368442	47.6013	127333	0.9064	310586	3.4703	9283	3.0404	1041863	0.7884	2109	0.0467	15993	0.0123	33	0.0008	277	UT-UPHL-250418366557	bbnorm	1000
UT-UPHL-250418366557_bbnorm_5000	2207094	279592158	64.724	34100.1	4319.76	99.6246	1099404	99.6623	278648066	0.0102	113	0.0122	34016	153.73	99.8536	1101931	99.8499	139647230	99.8536	1101931	99.8499	139647230	0	0	0	0	0	0	0	0	55.5434	612948	53.7512	75174922	55.5434	612948	53.7512	75174922	0.4816	5315	96.5702	138531969	43.7092	481645	3.4185	4903875	42.9	472728	0.7175	1029224	3.4493	38009	2.6523	3804847	0.808	8904	0.0487	69804	1.4385	15851	0.0113	16233	99.7292	1100559	99.705	139322748	99.7292	1100559	99.705	139322748	0	0	0	0	0	0	0	0	51.1662	564643	49.1371	68661745	51.1662	564643	49.1371	68661745	0.5149	5682	96.7264	138047416	48.6948	535915	3.2733	4671636	47.9703	527942	0.8627	1231266	3.3941	37354	2.38	3396749	0.6463	7113	0.0306	43621	0.0089	98	0.0003	445	UT-UPHL-250418366557	bbnorm	5000
UT-UPHL-250418366557_bbnorm_10000	3041040	387107176	84.529	35976.5	4579.6	99.6826	1515694	99.7243	386040008	0.0086	131	0.0102	39436	154.41	99.8733	1518593	99.8681	193391192	99.8733	1518593	99.8681	193391192	0	0	0	0	0	0	0	0	55.8856	849751	54.1306	104821955	55.8856	849751	54.1306	104821955	0.451	6858	96.9385	191900471	43.2705	657103	3.049	6035835	42.5541	646224	0.696	1377858	3.3269	50522	2.3084	4569780	0.749	11375	0.0446	88197	1.5973	24257	0.0125	24666	99.7774	1517135	99.7568	192990137	99.7774	1517135	99.7568	192990137	0	0	0	0	0	0	0	0	51.5249	783446	49.5457	95851474	51.5249	783446	49.5457	95851474	0.4854	7381	97.045	191283637	48.3601	733688	2.9547	5824031	47.7126	723864	0.8409	1657531	3.2585	49436	2.0893	4118094	0.5764	8745	0.0246	48406	0.0099	150	0.0003	563	UT-UPHL-250418366557	bbnorm	10000
UT-UPHL-250418366557_raw_all	3228450	411080544	87.721	36803.8	4686.25	99.6668	1608847	99.7132	409901680	0.0085	138	0.0101	41536	154.37	99.8594	1611956	99.8537	205346752	99.8594	1611956	99.8537	205346752	0	0	0	0	0	0	0	0	56.1507	906399	54.4363	111946877	56.1507	906399	54.4363	111946877	0.4359	7036	96.952	203767747	42.9852	692903	3.0352	6379231	42.2969	681807	0.6935	1457523	3.1689	51082	2.2967	4826991	0.7454	12015	0.0451	94717	1.6079	25919	0.0127	26765	99.7705	1610520	99.7507	204920778	99.7705	1610520	99.7507	204920778	0	0	0	0	0	0	0	0	51.7724	835723	49.8336	102374751	51.7724	835723	49.8336	102374751	0.4722	7622	97.047	203119708	48.1029	774707	2.9525	6179495	47.4801	764676	0.8359	1749575	3.0971	49879	2.0925	4379550	0.5649	9098	0.0241	50370	0.0166	268	0.0005	1125	UT-UPHL-250418366557	raw	all
UT-UPHL-250418366557_seqkit_10	1956	248608	1.323	1478.83	187.96	99.6933	975	99.7337	247946	0	0	0	0	151.79	99.6933	975	99.6744	123973	99.6933	975	99.6744	123973	0	0	0	0	0	0	0	0	55.0102	538	53.179	66143	55.0102	538	53.179	66143	0.818	8	99.0023	123049	43.8974	428	0.984	1223	43.0769	420	0.7161	890	2.9744	29	0.2542	316	0.4103	4	0.0137	17	1.7436	17	0.0137	17	99.8978	977	99.9171	124127	99.8978	977	99.9171	124127	0	0	0	0	0	0	0	0	51.227	501	49.4631	61448	51.227	501	49.4631	61448	1.3292	13	98.8563	123002	48.7206	476	1.1437	1423	48.1064	470	0.9034	1124	3.173	31	0.2395	298	0.1024	1	0.0008	1	0	0	0	0	UT-UPHL-250418366557	seqkit	10
UT-UPHL-250418366557_seqkit_30	5870	751677	2.392	2453.88	314.23	99.6934	2926	99.753	749820	0	0	0	0	155.89	99.7956	2929	99.8218	375342	99.7956	2929	99.8218	375342	0	0	0	0	0	0	0	0	54.9233	1612	53.2792	200336	54.9233	1612	53.2792	200336	0.7496	22	92.1229	372462	43.8716	1285	7.863	31791	43.2912	1268	0.6737	2724	2.7313	80	7.1648	28968	0.5804	17	0.0245	99	1.9461	57	0.0141	57	99.7956	2929	99.8222	374997	99.7956	2929	99.8222	374997	0	0	0	0	0	0	0	0	50.8007	1491	49.0621	184309	50.8007	1491	49.0621	184309	1.7036	50	91.9729	371551	49.0953	1438	8.0232	32412	48.5149	1421	0.8228	3324	2.7313	80	7.1741	28982	0.5804	17	0.0262	106	0.0341	1	0.004	16	UT-UPHL-250418366557	seqkit	30
UT-UPHL-250418366557_seqkit_50	9802	1251883	1.871	5239.6	669.19	99.6327	4883	99.6866	1247960	0	0	0	0	154.93	99.8164	4892	99.8314	625237	99.8164	4892	99.8314	625237	0	0	0	0	0	0	0	0	55.1316	2702	53.3996	334438	55.1316	2702	53.3996	334438	0.6733	33	94.6989	620403	43.8062	2143	5.2876	34641	43.1316	2110	0.684	4481	3.0253	148	4.5632	29895	0.7972	39	0.0404	265	1.7989	88	0.0134	88	99.7347	4888	99.735	623932	99.7347	4888	99.735	623932	0	0	0	0	0	0	0	0	51.6017	2529	49.8427	311811	51.6017	2529	49.8427	311811	1.5303	75	94.6115	618364	48.261	2359	5.3859	35201	47.6882	2331	0.829	5418	2.9051	142	4.5365	29650	0.6137	30	0.0203	133	0.0409	2	0.0026	17	UT-UPHL-250418366557	seqkit	50
UT-UPHL-250418366557_seqkit_100	19544	2494196	2.581	7571.37	966.26	99.6623	9739	99.7044	2486824	0.0102	1	0.0121	302	154.48	99.8567	9758	99.8548	1245742	99.8567	9758	99.8548	1245742	0	0	0	0	0	0	0	0	55.4544	5419	53.6823	669715	55.4544	5419	53.6823	669715	0.6242	61	96.8058	1236176	43.5848	4253	3.1806	40615	42.9596	4192	0.6917	8833	2.9104	284	2.4451	31223	0.8198	80	0.0438	559	1.7832	174	0.0136	174	99.7646	9749	99.7521	1243553	99.7646	9749	99.7521	1243553	0	0	0	0	0	0	0	0	51.6987	5052	49.8959	622024	51.6987	5052	49.8959	622024	0.8391	82	94.7512	1232528	48.1793	4697	5.2475	68260	47.6151	4642	0.824	10718	2.9439	287	4.4013	57252	0.5744	56	0.0223	290	0.0205	2	0.0013	17	UT-UPHL-250418366557	seqkit	100
UT-UPHL-250418366557_seqkit_200	29326	3736829	3.487	8409.36	1071.55	99.6454	14611	99.7015	3725676	0.0068	1	0.0081	302	154.25	99.8704	14644	99.8684	1866733	99.8704	14644	99.8684	1866733	0	0	0	0	0	0	0	0	55.5343	8143	53.8589	1006727	55.5343	8143	53.8589	1006727	0.5729	84	94.9835	1852257	43.5537	6378	5.003	97562	42.8298	6272	0.6865	13388	2.909	426	4.2742	83350	0.8331	122	0.0423	824	1.8028	264	0.0135	264	99.7408	14625	99.724	1862482	99.7408	14625	99.724	1862482	0	0	0	0	0	0	0	0	51.2378	7513	49.4864	924226	51.2378	7513	49.4864	924226	0.7024	103	93.617	1846003	48.6291	7112	6.382	125845	48.0342	7025	0.8169	16108	2.9197	427	5.5473	109385	0.5333	78	0.0179	352	0.0205	3	0.001	19	UT-UPHL-250418366557	seqkit	200
UT-UPHL-250418366557_seqkit_300	39104	4985242	3.672	10648.4	1357.53	99.6522	19484	99.6978	4970178	0.0051	1	0.0061	302	154.48	99.867	19526	99.859	2490153	99.867	19526	99.859	2490153	0	0	0	0	0	0	0	0	55.626	10876	53.9944	1346442	55.626	10876	53.9944	1346442	0.5268	103	95.9671	2470973	43.4395	8482	4.0191	103484	42.7328	8344	0.6893	17748	2.9192	570	3.288	84659	0.8399	164	0.0418	1077	1.8181	355	0.0138	355	99.7443	19502	99.7208	2484617	99.7443	19502	99.7208	2484617	0	0	0	0	0	0	0	0	51.3656	10043	49.6371	1236744	51.3656	10043	49.6371	1236744	0.6598	129	94.8939	2462770	48.5027	9459	5.1054	132500	47.9079	9343	0.8217	21326	2.9433	574	4.2643	110672	0.564	110	0.0193	502	0.0154	3	0.0007	19	UT-UPHL-250418366557	seqkit	300
UT-UPHL-250418366557_seqkit_400	58700	7474558	4.124	14234.4	1812.53	99.6899	29259	99.732	7454528	0.0102	3	0.0121	906	154.07	99.8739	29313	99.8616	3733861	99.8739	29313	99.8616	3733861	0	0	0	0	0	0	0	0	55.7036	16349	53.9709	2017992	55.7036	16349	53.9709	2017992	0.5077	149	95.9418	3704951	43.2811	12687	4.0442	156172	42.5716	12479	0.6885	26589	2.9987	879	3.3096	127804	0.8495	249	0.0461	1779	1.8217	534	0.014	542	99.7853	29287	99.7644	3726720	99.7853	29287	99.7644	3726720	0	0	0	0	0	0	0	0	51.7342	15184	49.9083	1864337	51.7342	15184	49.9083	1864337	0.6371	187	95.1949	3694000	48.1511	14102	4.8044	186432	47.5569	13928	0.8209	31856	2.875	842	3.9619	153741	0.5736	168	0.0215	835	0.0171	5	0.0007	29	UT-UPHL-250418366557	seqkit	400
UT-UPHL-250418366557_seqkit_500	97812	12445705	5.09	19217.3	2445.24	99.6933	48756	99.7321	12412366	0.0102	5	0.0121	1510	154.02	99.8732	48844	99.8631	6217220	99.8732	48844	99.8631	6217220	0	0	0	0	0	0	0	0	55.9768	27376	54.2367	3376637	55.9768	27376	54.2367	3376637	0.5071	248	96.2693	6169438	43.0268	21016	3.7166	238181	42.2959	20659	0.6879	44083	3.1058	1517	2.9851	191300	0.8005	391	0.0437	2798	1.7648	862	0.0141	901	99.7914	48804	99.7733	6205864	99.7914	48804	99.7733	6205864	0	0	0	0	0	0	0	0	51.6992	25284	49.8229	3098968	51.6992	25284	49.8229	3098968	0.5582	273	95.6218	6151205	48.1846	23516	4.3772	281577	47.5473	23205	0.8268	53186	3.0161	1472	3.5286	226987	0.584	285	0.0218	1404	0.0225	11	0.0011	69	UT-UPHL-250418366557	seqkit	500
UT-UPHL-250418366557_seqkit_1000	195622	24886886	8.323	23503	2990.04	99.679	97497	99.72	24817206	0.0082	8	0.0097	2410	154.22	99.8671	97681	99.8584	12432150	99.8671	97681	99.8584	12432150	0	0	0	0	0	0	0	0	56.2237	54993	54.4899	6783876	56.2237	54993	54.4899	6783876	0.4907	480	96.8622	12336529	42.8292	41836	3.1246	397960	42.1157	41139	0.6892	87782	3.1746	3101	2.387	304016	0.8088	790	0.0484	6162	1.6646	1626	0.0132	1677	99.7833	97599	99.7662	12408025	99.7833	97599	99.7662	12408025	0	0	0	0	0	0	0	0	51.8817	50746	49.9836	6216513	51.8817	50746	49.9836	6216513	0.5286	517	95.8111	12298753	48.0005	46848	4.1881	537609	47.3693	46232	0.8258	106008	3.0984	3024	3.3376	428429	0.5891	575	0.0247	3172	0.0184	18	0.0007	92	UT-UPHL-250418366557	seqkit	1000
UT-UPHL-250418366557_seqkit_5000	977768	124466550	28.675	34098.8	4340.66	99.6705	487273	99.7152	124112058	0.0102	50	0.0121	15044	154.37	99.8593	488196	99.8524	62174506	99.8593	488196	99.8524	62174506	0	0	0	0	0	0	0	0	56.1616	274565	54.4478	33902700	56.1616	274565	54.4478	33902700	0.4467	2184	97.0408	61697145	42.9715	209785	2.9465	1873324	42.2797	206408	0.6921	440033	3.1614	15434	2.2084	1404072	0.7517	3670	0.046	29219	1.5994	7808	0.0128	8109	99.777	487794	99.7571	62049060	99.777	487794	99.7571	62049060	0	0	0	0	0	0	0	0	51.8055	253269	49.8785	31024468	51.8055	253269	49.8785	31024468	0.4889	2390	96.8245	61504047	48.0734	234499	3.175	2016766	47.4446	231432	0.8337	529560	3.0999	15121	2.3175	1472126	0.564	2751	0.0237	15080	0.0185	90	0.0006	373	UT-UPHL-250418366557	seqkit	5000
UT-UPHL-250418366557_seqkit_10000	1957302	249221129	54.727	35764.8	4553.89	99.6638	975361	99.7098	248497778	0.0093	91	0.011	27394	154.33	99.8585	977266	99.8523	124491495	99.8585	977266	99.8523	124491495	0	0	0	0	0	0	0	0	56.1404	549419	54.4237	67853055	56.1404	549419	54.4237	67853055	0.4404	4310	96.9662	123534410	42.9935	420161	3.021	3848777	42.2994	413378	0.6929	882746	3.1668	30948	2.2825	2907910	0.7512	7341	0.0456	58121	1.6087	15721	0.0127	16218	99.769	976390	99.7487	124232500	99.769	976390	99.7487	124232500	0	0	0	0	0	0	0	0	51.7698	506646	49.8323	62063879	51.7698	506646	49.8323	62063879	0.4772	4670	97.0231	123139747	48.1058	469700	2.9763	3777519	47.4776	463567	0.8361	1061161	3.0992	30260	2.1159	2685440	0.5732	5597	0.0244	30918	0.0163	159	0.0005	674	UT-UPHL-250418366557	seqkit	10000
UT-UPHL-250418375951_bbnorm_10	4324	590603	1.528	2830.12	386.56	99.2599	2146	99.3581	586812	0	0	0	0	185.18	99.9537	2161	99.9749	295058	99.9537	2161	99.9749	295058	0	0	0	0	0	0	0	0	53.1915	1150	52.6819	155481	53.1915	1150	52.6819	155481	1.0176	22	98.8514	292435	46.3211	1001	1.1392	3370	45.1643	976	0.8201	2426	3.7945	82	0.262	775	0.9255	20	0.0571	169	1.2957	28	0.0095	28	99.2599	2146	99.2101	293137	99.2599	2146	99.2101	293137	0	0	0	0	0	0	0	0	47.2248	1021	46.6601	137867	47.2248	1021	46.6601	137867	1.9889	43	91.8334	289628	52.4231	1125	8.1662	25755	51.4911	1105	1.0838	3418	3.6347	78	7.0539	22247	0.5592	12	0.0285	90	0.0466	1	0.0003	1	UT-UPHL-250418375951	bbnorm	10
UT-UPHL-250418375951_bbnorm_30	13082	1795848	2.174	6017.78	826.1	99.2967	6495	99.3232	1783694	0	0	0	0	185.67	99.8624	6532	99.8488	896639	99.8624	6532	99.8488	896639	0	0	0	0	0	0	0	0	53.7838	3518	53.2524	478205	53.7838	3518	53.2524	478205	0.795	52	97.5884	889735	45.6675	2983	2.4039	21917	44.3509	2897	0.7077	6452	3.5824	234	1.6543	15083	0.6277	41	0.0419	382	1.0716	70	0.0077	70	99.419	6503	99.3617	892120	99.419	6503	99.3617	892120	0	0	0	0	0	0	0	0	48.4024	3166	47.9535	430551	48.4024	3166	47.9535	430551	1.0549	69	96.4258	883052	51.3148	3337	3.5739	32729	50.346	3274	0.9512	8711	3.4599	225	2.584	23664	0.6151	40	0.0387	354	0.0461	3	0.0003	3	UT-UPHL-250418375951	bbnorm	30
UT-UPHL-250418375951_bbnorm_50	21820	2994422	3.014	7238.36	993.34	99.3584	10840	99.3708	2975580	0.0183	2	0.0201	602	185.79	99.9083	10900	99.9056	1495850	99.9083	10900	99.9056	1495850	0	0	0	0	0	0	0	0	54.1888	5912	53.5608	801947	54.1888	5912	53.5608	801947	0.7149	78	98.1053	1484483	45.2661	4934	1.8864	28544	44.0642	4803	0.6863	10385	3.7706	411	1.1435	17303	0.7982	87	0.0566	856	1.156	126	0.0083	126	99.4409	10849	99.3923	1488060	99.4409	10849	99.3923	1488060	0	0	0	0	0	0	0	0	49.4959	5400	48.7686	730143	49.4959	5400	48.7686	730143	1.0816	118	97.0557	1473398	50.2258	5449	2.9442	44695	49.2488	5343	0.9184	13942	3.8252	415	1.9785	30035	0.7282	79	0.0473	718	0.0092	1	0.0001	2	UT-UPHL-250418375951	bbnorm	50
UT-UPHL-250418375951_bbnorm_100	42912	5917792	4.287	10010.4	1380.49	99.4594	21340	99.4751	5886732	0.0047	1	0.0051	300	187.14	99.9301	21441	99.9306	2957179	99.9301	21441	99.9306	2957179	0	0	0	0	0	0	0	0	54.6467	11725	53.9952	1597845	54.6467	11725	53.9952	1597845	0.5872	126	98.2901	2935346	44.8953	9626	1.7031	50861	43.7293	9376	0.6806	20327	3.7825	811	0.9788	29232	0.6856	147	0.0436	1302	0.9514	204	0.0068	204	99.5106	21351	99.4717	2942927	99.5106	21351	99.4717	2942927	0	0	0	0	0	0	0	0	50.2703	10786	49.5603	1466270	50.2703	10786	49.5603	1466270	0.7923	170	97.7163	2916304	49.4825	10565	2.2837	68157	48.4099	10336	0.844	25190	3.8312	818	1.3917	41534	0.74	158	0.048	1433	0	0	0	0	UT-UPHL-250418375951	bbnorm	100
UT-UPHL-250418375951_bbnorm_200	84340	11653039	5.605	15046.2	2078.9	99.4285	41929	99.4323	11586882	0.0095	4	0.0103	1206	187.18	99.9455	42147	99.9453	5823917	99.9455	42147	99.9453	5823917	0	0	0	0	0	0	0	0	55.0391	23210	54.319	3165226	55.0391	23210	54.319	3165226	0.5478	231	97.9473	5781697	44.3994	18713	2.045	120716	43.27	18237	0.6591	38903	3.8461	1621	1.3375	78948	0.7759	327	0.0485	2865	1.0724	452	0.0077	452	99.4736	41948	99.4303	5792745	99.4736	41948	99.4303	5792745	0	0	0	0	0	0	0	0	51.0339	21521	50.1968	2924432	51.0339	21521	50.1968	2924432	0.7233	305	97.4051	5743983	48.696	20427	2.5947	153012	47.6876	20004	0.7802	46007	3.8762	1626	1.768	104258	0.7414	311	0.0466	2747	0.0119	5	0.0001	8	UT-UPHL-250418375951	bbnorm	200
UT-UPHL-250418375951_bbnorm_300	125080	17303827	6.763	18493.4	2558.42	99.4723	62210	99.4773	17213388	0.0128	8	0.014	2414	186.97	99.952	62510	99.9559	8648966	99.952	62510	99.9559	8648966	0	0	0	0	0	0	0	0	55.5325	34730	54.8229	4743708	55.5325	34730	54.8229	4743708	0.4749	297	97.9565	8588599	43.9418	27468	2.0355	178469	42.6588	26666	0.6314	55358	3.8858	2429	1.355	118801	0.7583	474	0.0492	4310	1.1182	699	0.008	699	99.5123	62235	99.4779	8605881	99.5123	62235	99.4779	8605881	0	0	0	0	0	0	0	0	51.7877	32388	50.9207	4405171	51.7877	32388	50.9207	4405171	0.6316	395	98.3511	8536999	47.9585	29847	1.6488	143121	46.8611	29164	0.7521	65281	3.7374	2326	0.8554	74247	0.6829	425	0.0414	3593	0.008	5	0.0001	8	UT-UPHL-250418375951	bbnorm	300
UT-UPHL-250418375951_bbnorm_400	165820	22991929	9.923	16710.7	2317.03	99.4669	82468	99.4658	22869116	0.0217	18	0.0236	5422	187.19	99.9481	82867	99.9509	11491407	99.9481	82867	99.9509	11491407	0	0	0	0	0	0	0	0	55.2503	45808	54.5308	6269431	55.2503	45808	54.5308	6269431	0.5017	416	97.701	11409823	44.1647	36598	2.2909	267534	42.9375	35581	0.6398	74721	3.887	3221	1.6004	186901	0.7385	612	0.0506	5912	1.1476	951	0.0081	951	99.5188	82511	99.4851	11435688	99.5188	82511	99.4851	11435688	0	0	0	0	0	0	0	0	51.2809	42517	50.4179	5795480	51.2809	42517	50.4179	5795480	0.5657	469	97.4939	11343751	48.4711	39994	2.5054	291511	47.3682	39084	0.7465	86859	3.8686	3192	1.7159	199655	0.6751	557	0.0429	4997	0.0097	8	0.0007	81	UT-UPHL-250418375951	bbnorm	400
UT-UPHL-250418375951_bbnorm_500	205846	28571007	10.479	19643.5	2726.49	99.5375	102447	99.5384	28439132	0.0165	17	0.0179	5120	187.65	99.9641	102886	99.9663	14281940	99.9641	102886	99.9663	14281940	0	0	0	0	0	0	0	0	54.7147	56314	54.0075	7715918	54.7147	56314	54.0075	7715918	0.4673	481	97.7828	14180541	44.6329	45921	2.2078	320174	43.3937	44646	0.6434	93311	3.9189	4032	1.518	220138	0.7299	751	0.0464	6725	1.3248	1363	0.0094	1363	99.5744	102485	99.5432	14219014	99.5744	102485	99.5432	14219014	0	0	0	0	0	0	0	0	50.974	52464	50.1096	7157781	50.974	52464	50.1096	7157781	0.5519	568	97.3897	14104105	48.8081	50021	2.6097	377946	47.7211	48907	0.7532	109081	3.8493	3945	1.8169	263121	0.6586	675	0.0397	5744	0.0098	10	0.0006	84	UT-UPHL-250418375951	bbnorm	500
UT-UPHL-250418375951_bbnorm_1000	388184	54050916	15.779	24600.6	3425.39	99.7007	193511	99.7149	53896836	0.0165	32	0.0178	9642	188.39	99.9578	194010	99.9591	27019412	99.9578	194010	99.9591	27019412	0	0	0	0	0	0	0	0	53.0831	103030	52.325	14143701	53.0831	103030	52.325	14143701	0.5023	975	97.6483	26821708	45.9878	89221	2.3386	642358	44.7425	86805	0.6698	183965	3.8483	7466	1.6319	448245	0.6263	1215	0.0369	10148	1.8339	3558	0.0131	3591	99.7445	193596	99.729	26947216	99.7445	193596	99.729	26947216	0	0	0	0	0	0	0	0	49.2395	95570	48.3654	13068537	49.2395	95570	48.3654	13068537	0.5472	1062	97.0537	26721453	50.6343	98026	2.9457	811040	49.5361	95900	0.7916	217952	3.8296	7414	2.1263	585425	0.5604	1085	0.0278	7663	0.0098	19	0.0005	148	UT-UPHL-250418375951	bbnorm	1000
UT-UPHL-250418375951_bbnorm_5000	769252	107589968	26.279	29272.5	4094.15	99.7764	383766	99.7994	107374174	0.0133	51	0.0143	15364	188.81	99.9589	384468	99.9586	53786650	99.9589	384468	99.9586	53786650	0	0	0	0	0	0	0	0	50.3052	193487	49.5324	26652856	50.3052	193487	49.5324	26652856	0.5351	2058	97.7468	53371831	48.5981	186844	2.237	1221464	47.657	183226	0.7152	390519	3.7223	14311	1.4935	815463	0.5704	2193	0.0284	15482	2.2811	8770	0.0161	8818	99.8203	383935	99.8098	53678751	99.8203	383935	99.8098	53678751	0	0	0	0	0	0	0	0	46.6276	179342	45.7513	24605526	46.6276	179342	45.7513	24605526	0.599	2304	97.241	53208173	53.2882	204592	2.7586	1509446	52.45	201374	0.842	460723	3.6832	14141	1.899	1039075	0.4806	1845	0.0176	9648	0.0115	44	0.0004	207	UT-UPHL-250418375951	bbnorm	5000
UT-UPHL-250418375951_bbnorm_10000	769702	107649700	26.66	28870.8	4037.84	99.7765	383991	99.7995	107433908	0.0133	51	0.0143	15364	188.79	99.9589	384693	99.9586	53816517	99.9589	384693	99.9586	53816517	0	0	0	0	0	0	0	0	50.3086	193613	49.5348	26668938	50.3086	193613	49.5348	26668938	0.5361	2063	97.7476	53401495	48.5954	186943	2.2363	1221716	47.6549	183325	0.7152	390719	3.7206	14313	1.4927	815513	0.5703	2194	0.0283	15484	2.28	8771	0.0161	8819	99.8204	384160	99.8099	53708616	99.8204	384160	99.8099	53708616	0	0	0	0	0	0	0	0	46.629	179452	45.7519	24619481	46.629	179452	45.7519	24619481	0.5992	2306	97.2345	53237858	53.2869	204707	2.7651	1513939	52.449	201488	0.8418	460909	3.6818	14144	1.9057	1043388	0.48	1844	0.0176	9642	0.0115	44	0.0004	207	UT-UPHL-250418375951	bbnorm	10000
UT-UPHL-250418375951_raw_all	771944	107945660	27.051	28536.5	3990.43	99.759	385042	99.7856	107714238	0.0132	51	0.0142	15364	188.75	99.9451	385760	99.9455	53958607	99.9451	385760	99.9455	53958607	0	0	0	0	0	0	0	0	50.165	193623	49.3985	26669291	50.165	193623	49.3985	26669291	0.5389	2080	97.7264	53534523	48.7339	187996	2.2573	1236557	47.7955	184376	0.7288	399251	3.7254	14371	1.4994	821372	0.5791	2234	0.0291	15934	2.2861	8819	0.0162	8899	99.8096	385237	99.8002	53849823	99.8096	385237	99.8002	53849823	0	0	0	0	0	0	0	0	46.4961	179462	45.6281	24619869	46.4961	179462	45.6281	24619869	0.6037	2330	97.2151	53370082	53.4139	205770	2.7844	1528607	52.5778	202549	0.8554	469593	3.686	14200	1.911	1049118	0.4854	1870	0.018	9896	0.0138	53	0.0005	252	UT-UPHL-250418375951	raw	all
UT-UPHL-250418375951_seqkit_10	1960	273516	1.579	1241.61	173.27	100	980	100.025	273584	0	0	0	0	188.39	100	980	100	136792	100	980	100	136792	0	0	0	0	0	0	0	0	49.1837	482	48.3135	66089	49.1837	482	48.3135	66089	0.8163	8	99.03	135684	49.4898	485	0.9517	1304	48.9796	480	0.7744	1061	3.5714	35	0.1613	221	0.4082	4	0.0161	22	2.551	25	0.0182	25	100	980	100	136724	100	980	100	136724	0	0	0	0	0	0	0	0	42.8571	420	41.9751	57390	42.8571	420	41.9751	57390	1.9388	19	98.8868	135473	57.1429	560	1.1132	1525	56.1224	550	0.8949	1226	3.5714	35	0.2	274	0.5102	5	0.0182	25	0	0	0	0	UT-UPHL-250418375951	seqkit	10
UT-UPHL-250418375951_seqkit_30	5864	819724	2.058	2849.54	398.34	99.7954	2926	99.8443	818448	0	0	0	0	188.38	99.9659	2931	99.991	409915	99.9659	2931	99.991	409915	0	0	0	0	0	0	0	0	49.6589	1456	48.8577	200293	49.6589	1456	48.8577	200293	1.2278	36	99.0121	406615	49.0959	1439	0.9704	3985	48.3112	1416	0.7673	3151	3.753	110	0.1843	757	0.6482	19	0.0187	77	2.4565	72	0.0175	72	99.7954	2926	99.8075	408983	99.7954	2926	99.8075	408983	0	0	0	0	0	0	0	0	45.5321	1335	44.8093	183616	45.5321	1335	44.8093	183616	2.0805	61	98.9437	405298	54.3746	1591	1.0563	4327	53.5202	1566	0.8867	3632	3.486	102	0.1567	642	0.3759	11	0.0129	53	0	0	0	0	UT-UPHL-250418375951	seqkit	30
UT-UPHL-250418375951_seqkit_50	9626	1347122	2.592	3713.45	519.68	99.7922	4803	99.8264	1344784	0	0	0	0	188.1	99.9584	4811	99.9721	673466	99.9584	4811	99.9721	673466	0	0	0	0	0	0	0	0	49.117	2364	48.284	325267	49.117	2364	48.284	325267	1.3297	64	97.1247	667911	49.4492	2379	2.8573	19649	48.6801	2342	0.7716	5306	3.8869	187	2.0675	14218	0.5612	27	0.0182	125	2.5774	124	0.018	124	99.7922	4803	99.7935	672077	99.7922	4803	99.7935	672077	0	0	0	0	0	0	0	0	45.6057	2195	44.7764	301555	45.6057	2195	44.7764	301555	1.9115	92	97.0541	665919	54.2994	2608	2.9459	20213	53.4249	2566	0.8829	6058	3.9142	188	2.0484	14055	0.4789	23	0.0146	100	0	0	0	0	UT-UPHL-250418375951	seqkit	50
UT-UPHL-250418375951_seqkit_100	19310	2704026	3.382	5709.46	799.51	99.7204	9628	99.745	2697130	0	0	0	0	188.5	99.9379	9649	99.9416	1351529	99.9379	9649	99.9416	1351529	0	0	0	0	0	0	0	0	49.4562	4775	48.7125	658748	49.4562	4775	48.7125	658748	0.7975	77	97.683	1340799	49.1761	4745	2.2991	31558	48.3263	4663	0.7403	10162	3.845	371	1.5353	21073	0.5286	51	0.0235	323	2.5391	245	0.0178	245	99.7618	9632	99.7522	1348357	99.7618	9632	99.7522	1348357	0	0	0	0	0	0	0	0	45.6033	4403	44.8169	605793	45.6033	4403	44.8169	605793	1.2532	121	97.9949	1336313	54.2878	5229	2.005	27341	53.4676	5150	0.8673	11827	3.696	356	1.1219	15299	0.488	47	0.0158	215	0.0104	1	0.0001	2	UT-UPHL-250418375951	seqkit	100
UT-UPHL-250418375951_seqkit_200	29126	4078548	3.223	9036.74	1265.43	99.7185	14522	99.7347	4067728	0.0137	2	0.0148	604	188.56	99.9451	14555	99.9465	2038595	99.9451	14555	99.9465	2038595	0	0	0	0	0	0	0	0	49.7425	7244	49.0195	999844	49.7425	7244	49.0195	999844	0.7759	113	97.421	2022667	48.9591	7126	2.5613	53179	48.066	6996	0.7222	14995	3.8337	558	1.8119	37618	0.5771	84	0.0273	566	2.5215	367	0.0177	367	99.7665	14529	99.7545	2033856	99.7665	14529	99.7545	2033856	0	0	0	0	0	0	0	0	46.1375	6719	45.3453	924528	46.1375	6719	45.3453	924528	1.0231	149	97.6381	2015930	53.7546	7810	2.3618	48764	52.9149	7688	0.8513	17577	3.6548	531	1.4937	30840	0.4749	69	0.0168	347	0.0069	1	0.0001	2	UT-UPHL-250418375951	seqkit	200
UT-UPHL-250418375951_seqkit_300	38948	5455304	2.789	13965.2	1956.06	99.7381	19423	99.7574	5442070	0.0154	3	0.0166	904	188.82	99.9384	19462	99.9388	2726668	99.9384	19462	99.9388	2726668	0	0	0	0	0	0	0	0	50.0514	9747	49.3044	1345191	50.0514	9747	49.3044	1345191	0.7394	144	97.8193	2705409	48.7103	9480	2.1637	59842	47.8214	9307	0.7248	20045	3.7766	735	1.412	39052	0.5601	109	0.0269	745	2.4098	469	0.017	469	99.7895	19433	99.7787	2720931	99.7895	19433	99.7787	2720931	0	0	0	0	0	0	0	0	46.4311	9042	45.5959	1243385	46.4311	9042	45.5959	1243385	0.9294	181	97.3664	2696799	53.4709	10391	2.6335	72941	52.6733	10236	0.8537	23646	3.6021	700	1.7623	48811	0.5043	98	0.0175	484	0.0051	1	0.0001	2	UT-UPHL-250418375951	seqkit	300
UT-UPHL-250418375951_seqkit_400	58678	8212813	3.515	16694.4	2336.61	99.7614	29269	99.7871	8195330	0.0102	3	0.011	904	188.72	99.9318	29319	99.9304	4104850	99.9318	29319	99.9304	4104850	0	0	0	0	0	0	0	0	50.3289	14766	49.5702	2036201	50.3289	14766	49.5702	2036201	0.6578	193	97.0031	4072993	48.518	14225	2.9811	125172	47.6312	13965	0.7144	29998	3.6768	1078	2.2382	93978	0.5662	166	0.0285	1196	2.2613	663	0.0158	663	99.8228	29287	99.8127	4097413	99.8228	29287	99.8127	4097413	0	0	0	0	0	0	0	0	46.6376	13683	45.7638	1878649	46.6376	13683	45.7638	1878649	0.7464	219	97.2989	4061241	53.2796	15604	2.701	112741	52.4567	15363	0.8491	35440	3.6364	1065	1.8345	76571	0.5053	148	0.0175	730	0.0034	1	0	2	UT-UPHL-250418375951	seqkit	400
UT-UPHL-250418375951_seqkit_500	97750	13675309	5.857	16688.2	2334.69	99.7483	48752	99.7734	13644326	0.0123	6	0.0132	1804	188.85	99.9263	48839	99.9251	6834626	99.9263	48839	99.9251	6834626	0	0	0	0	0	0	0	0	49.9294	24403	49.1618	3362543	49.9294	24403	49.1618	3362543	0.5729	280	97.2997	6780768	48.9813	23922	2.6846	187091	48.0825	23483	0.7281	50741	3.7961	1854	1.9275	134325	0.6102	298	0.0291	2025	2.2359	1092	0.0157	1092	99.8118	48783	99.8017	6822005	99.8118	48783	99.8017	6822005	0	0	0	0	0	0	0	0	46.4777	22716	45.6068	3117483	46.4777	22716	45.6068	3117483	0.7141	349	97.5134	6761356	53.4346	26067	2.4855	172342	52.5818	25651	0.8559	59343	3.6181	1765	1.6119	111764	0.5453	266	0.0178	1235	0.0082	4	0.001	71	UT-UPHL-250418375951	seqkit	500
UT-UPHL-250418375951_seqkit_1000	195794	27386745	8.957	21858.9	3057.52	99.7671	97669	99.7904	27329334	0.0133	13	0.0143	3910	188.76	99.9428	97841	99.9418	13689298	99.9428	97841	99.9418	13689298	0	0	0	0	0	0	0	0	50.0465	48994	49.2883	6751152	50.0465	48994	49.2883	6751152	0.5383	527	97.2711	13582082	48.8783	47823	2.7132	378841	47.9359	46901	0.7243	101130	3.7459	3665	1.9611	273826	0.5672	555	0.0278	3885	2.2414	2193	0.0158	2201	99.8182	97719	99.8077	13663151	99.8182	97719	99.8077	13663151	0	0	0	0	0	0	0	0	46.4304	45454	45.5664	6237807	46.4304	45454	45.5664	6237807	0.6303	617	97.664	13541075	53.484	52264	2.3353	323792	52.6203	51420	0.8616	119458	3.6707	3587	1.4555	201808	0.5158	504	0.0182	2526	0.0123	12	0.0007	92	UT-UPHL-250418375951	seqkit	1000
UT-UPHL-250418375951_seqkit_5000	771944	107945660	27.333	28242.2	3949.29	99.759	385042	99.7856	107714238	0.0132	51	0.0142	15364	188.75	99.9451	385760	99.9455	53958607	99.9451	385760	99.9455	53958607	0	0	0	0	0	0	0	0	50.165	193623	49.3985	26669291	50.165	193623	49.3985	26669291	0.5379	2076	97.7264	53534523	48.7339	187996	2.2573	1236557	47.7955	184376	0.7288	399251	3.7254	14371	1.4994	821372	0.5791	2234	0.0291	15934	2.2861	8819	0.0162	8899	99.8096	385237	99.8002	53849823	99.8096	385237	99.8002	53849823	0	0	0	0	0	0	0	0	46.4961	179462	45.6281	24619869	46.4961	179462	45.6281	24619869	0.6039	2331	97.2151	53370082	53.4139	205770	2.7844	1528607	52.5778	202549	0.8554	469593	3.686	14200	1.911	1049118	0.4854	1870	0.018	9896	0.0138	53	0.0005	252	UT-UPHL-250418375951	seqkit	5000
UT-UPHL-250418375951_seqkit_10000	771944	107945660	27.442	28129.7	3933.55	99.759	385042	99.7856	107714238	0.0132	51	0.0142	15364	188.75	99.9451	385760	99.9455	53958607	99.9451	385760	99.9455	53958607	0	0	0	0	0	0	0	0	50.165	193623	49.3985	26669291	50.165	193623	49.3985	26669291	0.5371	2073	97.7264	53534523	48.7339	187996	2.2573	1236557	47.7955	184376	0.7288	399251	3.7254	14371	1.4994	821372	0.5791	2234	0.0291	15934	2.2861	8819	0.0162	8899	99.8096	385237	99.8002	53849823	99.8096	385237	99.8002	53849823	0	0	0	0	0	0	0	0	46.4961	179462	45.6281	24619869	46.4961	179462	45.6281	24619869	0.6011	2320	97.2151	53370082	53.4139	205770	2.7844	1528607	52.5778	202549	0.8554	469593	3.686	14200	1.911	1049118	0.4854	1870	0.018	9896	0.0138	53	0.0005	252	UT-UPHL-250418375951	seqkit	10000
UT-UPHL-250418386383_bbnorm_10	6662	750233	2.877	2315.84	260.8	97.8685	3260	98.0247	735414	0.03	1	0.0403	302	135.18	99.0393	3299	99.2579	372487	98.9192	3295	99.223	372356	0.1201	4	0.0349	131	0	0	0	0	43.0802	1435	42.733	160365	43.0802	1435	42.733	160365	0.9307	31	86.0324	367194	56.1685	1853	13.9543	59558	55.5926	1834	1.1506	4911	3.7284	123	12.7275	54322	1.4247	47	0.0761	325	1.0609	35	0.0134	57	98.4989	3281	98.2934	368562	98.3488	3276	98.2494	368397	0.1501	5	0.044	165	0	0	0	0	36.8958	1229	36.4982	136854	36.8958	1229	36.4982	136854	2.3717	79	84.6263	360408	62.5419	2052	15.3582	65408	61.8409	2029	1.8383	7829	3.4746	114	13.4591	57320	1.463	48	0.0608	259	0.2743	9	0.0155	66	UT-UPHL-250418386383	bbnorm	10
UT-UPHL-250418386383_bbnorm_30	20996	2405281	3.518	5967.71	683.65	98.3521	10325	98.5663	2370796	0.0381	4	0.0501	1206	137.14	99.1998	10414	99.3291	1195444	99.1713	10411	99.321	1195346	0.0286	3	0.0081	98	0	0	0	0	44.7704	4700	44.2715	532815	44.7704	4700	44.2715	532815	0.7906	83	94.1345	1179574	54.5996	5686	5.8571	73394	53.8314	5606	1.1405	14291	3.3897	353	4.599	57629	1.2867	134	0.1176	1474	0.797	83	0.0084	105	98.7331	10365	98.7243	1186432	98.7045	10362	98.7161	1186334	0.0286	3	0.0082	98	0	0	0	0	39.6456	4162	39.0666	469488	39.6456	4162	39.0666	469488	1.2002	126	90.0077	1165194	59.8456	6203	9.9873	129291	59.1317	6129	1.5791	20442	3.2996	342	8.3517	108117	0.9937	103	0.0565	732	0.0868	9	0.0049	64	UT-UPHL-250418386383	bbnorm	30
UT-UPHL-250418386383_bbnorm_50	33646	3895363	3.953	8512.02	985.48	98.4069	16555	98.5348	3838288	0.0357	6	0.0464	1806	138.27	99.2689	16700	99.2975	1935744	99.251	16697	99.2925	1935646	0.0178	3	0.005	98	0	0	0	0	46.371	7801	45.8741	894288	46.371	7801	45.8741	894288	0.7728	130	85.0152	1911589	53.0659	8862	14.9758	336735	52.3473	8742	0.9755	21935	3.5389	591	13.9106	312783	1.2335	206	0.0897	2017	0.7186	120	0.009	203	98.8646	16632	98.7763	1922112	98.8468	16629	98.7713	1922014	0.0178	3	0.005	98	0	0	0	0	41.5384	6988	40.8684	795268	41.5384	6988	40.8684	795268	0.9392	158	82.763	1891335	57.9846	9644	17.2313	393776	57.2811	9527	1.292	29525	3.4873	580	15.8902	363129	0.9079	151	0.0491	1122	0.0601	10	0.0057	130	UT-UPHL-250418386383	bbnorm	50
UT-UPHL-250418386383_bbnorm_100	63146	7475158	5.179	12193.2	1443.42	98.7141	31167	98.8177	7386778	0.0158	5	0.0202	1508	141.84	99.4172	31389	99.4229	3718700	99.4141	31388	99.422	3718668	0.0032	1	0.0009	32	0	0	0	0	49.2383	15546	48.5278	1815080	49.2383	15546	48.5278	1815080	0.5764	182	86.4503	3677697	50.2182	15763	13.5411	576054	49.4186	15512	0.8624	36686	3.428	1076	12.5858	535415	1.1915	374	0.0929	3953	0.8124	255	0.0086	364	99.0847	31284	99.001	3697562	99.0815	31283	99.0002	3697530	0.0032	1	0.0009	32	0	0	0	0	44.7313	14123	43.8405	1637386	44.7313	14123	43.8405	1637386	0.7411	234	83.7934	3647526	54.8555	17161	16.2014	705246	54.1011	16925	1.0937	47608	3.3723	1055	15.0572	655438	0.9046	283	0.0505	2200	0.0575	18	0.0052	228	UT-UPHL-250418386383	bbnorm	100
UT-UPHL-250418386383_bbnorm_200	117896	14212204	6.311	18679.9	2251.83	99.0076	58363	99.069	14079892	0.0237	14	0.0297	4220	145.66	99.5589	58688	99.5463	7078668	99.5572	58687	99.5458	7078636	0.0017	1	0.0005	32	0	0	0	0	51.3249	30255	50.1474	3565951	51.3249	30255	50.1474	3565951	0.5513	325	87.5975	7008246	48.1819	28277	12.3945	991621	47.3828	27808	0.7956	63652	3.3465	1964	11.5223	921840	0.9883	580	0.0766	6129	0.7634	448	0.008	641	99.318	58546	99.2451	7047662	99.3163	58545	99.2446	7047630	0.0017	1	0.0005	32	0	0	0	0	47.6539	28091	46.3003	3287910	47.6539	28091	46.3003	3287910	0.6548	386	87.2626	6964932	52.0189	30455	12.7338	1016358	51.281	30023	0.9855	78660	3.341	1956	11.7009	933915	0.7994	468	0.0474	3783	0.0478	28	0.0036	287	UT-UPHL-250418386383	bbnorm	200
UT-UPHL-250418386383_bbnorm_300	170810	20773279	8.176	20892.8	2540.9	99.0598	84602	99.1027	20586878	0.0281	24	0.0341	7082	146.67	99.6347	85093	99.6279	10353565	99.6335	85092	99.6275	10353533	0.0012	1	0.0003	32	0	0	0	0	52.1211	44514	50.826	5281958	52.1211	44514	50.826	5281958	0.4894	418	88.8887	10254947	47.3964	40331	11.1023	1280855	46.4668	39540	0.7669	88475	3.522	2997	10.2565	1183273	1.0447	889	0.0789	9107	0.7733	658	0.009	1036	99.3244	84828	99.2418	10302327	99.3232	84827	99.2415	10302295	0.0012	1	0.0003	32	0	0	0	0	48.5253	41443	46.9602	4874953	48.5253	41443	46.9602	4874953	0.6054	517	88.799	10189368	51.1447	43385	11.1972	1284839	50.3206	42686	0.9335	107120	3.5059	2974	10.2166	1172314	0.7993	678	0.0471	5405	0.046	39	0.0038	434	UT-UPHL-250418386383	bbnorm	300
UT-UPHL-250418386383_bbnorm_400	222802	27257516	9.438	23606.9	2888.05	99.1544	110459	99.1889	27036438	0.0287	32	0.0347	9446	148.25	99.6768	111041	99.6694	13590464	99.675	111039	99.6683	13590315	0.0018	2	0.0011	149	0	0	0	0	52.978	59018	51.5253	7025749	52.978	59018	51.5253	7025749	0.4847	540	89.9371	13466436	46.5423	51681	10.0539	1505385	45.621	50658	0.7452	111579	3.5617	3955	9.2346	1382707	1.0176	1130	0.0741	11099	0.7808	867	0.009	1350	99.395	110727	99.3206	13529430	99.3932	110725	99.3195	13529281	0.0018	2	0.0011	149	0	0	0	0	49.4789	55120	47.774	6507767	49.4789	55120	47.774	6507767	0.5799	646	89.7712	13387853	50.2199	55607	10.2249	1524864	49.3936	54692	0.8955	133555	3.5041	3880	9.2795	1383877	0.8236	912	0.0498	7432	0.0461	51	0.004	590	UT-UPHL-250418386383	bbnorm	400
UT-UPHL-250418386383_bbnorm_500	274130	33651524	10.222	26817.8	3292.08	99.2121	135985	99.2415	33396268	0.027	37	0.0327	11016	148.74	99.7125	136671	99.705	16783995	99.7111	136669	99.7041	16783846	0.0015	2	0.0009	149	0	0	0	0	53.3812	73167	51.905	8737516	53.3812	73167	51.905	8737516	0.5049	692	89.8704	16635164	46.1634	63092	10.1211	1873436	45.221	61804	0.7222	133675	3.5296	4824	9.3255	1726170	1.0046	1373	0.0734	13591	0.7653	1046	0.0085	1565	99.4302	136284	99.3594	16710127	99.4287	136282	99.3585	16709978	0.0015	2	0.0009	149	0	0	0	0	49.8581	68338	48.0741	8085043	49.8581	68338	48.0741	8085043	0.5581	765	89.5633	16540274	49.8562	67946	10.4335	1926829	49.0241	66812	0.8666	160048	3.5257	4805	9.517	1757569	0.8218	1120	0.0499	9212	0.0345	47	0.0032	593	UT-UPHL-250418386383	bbnorm	500
UT-UPHL-250418386383_bbnorm_1000	520196	64436157	17.842	29156.4	3611.57	99.3045	258289	99.3196	63997710	0.0265	69	0.0322	20752	149.83	99.7539	259458	99.7475	32147237	99.7532	259456	99.747	32147088	0.0008	2	0.0005	149	0	0	0	0	54.3572	141382	52.7089	16987361	54.3572	141382	52.7089	16987361	0.4806	1250	92.637	31877160	45.1653	117185	7.3552	2530990	44.2187	114729	0.7056	242820	3.5921	9320	6.5782	2263608	0.9716	2521	0.0714	24562	0.8117	2106	0.0078	2695	99.4844	258757	99.4215	32021212	99.4837	258755	99.421	32021063	0.0008	2	0.0005	149	0	0	0	0	51.1434	133023	49.2078	15848624	51.1434	133023	49.2078	15848624	0.5263	1369	92.0074	31720607	48.5915	125734	7.9906	2754860	47.7313	123508	0.8188	282302	3.5756	9252	7.1207	2454939	0.8147	2108	0.0511	17619	0.0216	56	0.002	684	UT-UPHL-250418386383	bbnorm	1000
UT-UPHL-250418386383_bbnorm_5000	2034804	257141024	63.299	32145.8	4062.31	99.5796	1013125	99.61	256138240	0.0266	271	0.0317	81516	153.13	99.8285	1015657	99.8191	128401502	99.8282	1015654	99.8189	128401236	0.0003	3	0.0002	266	0	0	0	0	53.8472	547842	52.0342	66933810	53.8472	547842	52.0342	66933810	0.454	4619	93.5711	127361004	45.4036	461145	6.4176	8735073	44.2851	449785	0.7033	957275	3.5571	36128	5.6645	7709989	0.7775	7897	0.0498	67809	1.4095	14316	0.0113	15414	99.7196	1014549	99.6897	128108062	99.7192	1014545	99.6894	128107666	0.0004	4	0.0003	396	0	0	0	0	50.7484	516315	48.6801	62557201	50.7484	516315	48.6801	62557201	0.4929	5015	93.3846	126972035	49.1087	498232	6.6143	8993194	48.0968	487966	0.8043	1093639	3.5001	35510	5.7799	7858683	0.6078	6166	0.0301	40872	0.0163	165	0.0011	1516	UT-UPHL-250418386383	bbnorm	5000
UT-UPHL-250418386383_bbnorm_10000	2847370	361756063	84.291	33780.3	4291.76	99.6312	1418434	99.6682	360555792	0.0232	331	0.0275	99560	153.87	99.8396	1421401	99.8281	180669167	99.8394	1421398	99.828	180668901	0.0002	3	0.0001	266	0	0	0	0	53.6293	763512	51.8115	93768627	53.6293	763512	51.8115	93768627	0.4205	5987	94.4082	179221807	45.5458	647389	5.5792	10591450	44.402	631131	0.7038	1336085	3.5207	50044	4.8294	9167931	0.7094	10083	0.0461	87434	1.5961	22687	0.0126	23841	99.7654	1420345	99.7409	180307465	99.7651	1420341	99.7407	180307069	0.0003	4	0.0002	396	0	0	0	0	50.6104	720532	48.5591	87783130	50.6104	720532	48.5591	87783130	0.4667	6644	94.2573	178729794	49.2705	699811	5.7418	10887639	48.2305	685040	0.8064	1529089	3.4604	49150	4.9107	9311617	0.5295	7521	0.0248	46933	0.0141	200	0.0009	1649	UT-UPHL-250418386383	bbnorm	10000
UT-UPHL-250418386383_raw_all	3087070	392279518	89.465	34505.9	4384.72	99.6123	1537551	99.6572	390934938	0.022	340	0.0261	102268	153.74	99.8176	1540719	99.8107	195881851	99.8174	1540716	99.8106	195881585	0.0002	3	0.0001	266	0	0	0	0	53.3648	823704	51.5917	101250365	53.3648	823704	51.5917	101250365	0.3988	6155	94.3666	194307732	45.7685	705164	5.6197	11571298	44.6961	688642	0.7055	1452775	3.3521	51646	4.8689	10025505	0.6924	10668	0.0452	93018	1.6412	25287	0.0138	28326	99.7521	1539708	99.7338	195504377	99.7518	1539704	99.7336	195503981	0.0003	4	0.0002	396	0	0	0	0	50.4127	778137	48.4149	94905977	50.4127	778137	48.4149	94905977	0.4445	6861	94.2737	193791521	49.4374	761191	5.7243	11767091	48.4611	746160	0.8074	1659787	3.2901	50658	4.893	10058268	0.513	7898	0.0239	49036	0.0446	686	0.002	4033	UT-UPHL-250418386383	raw	all
UT-UPHL-250418386383_seqkit_10	1964	247584	1.332	1474.75	185.91	99.7963	980	99.7512	246968	0	0	0	0	149.57	99.8982	981	99.878	123634	99.8982	981	99.878	123634	0	0	0	0	0	0	0	0	53.4623	525	51.7518	64061	53.4623	525	51.7518	64061	0.7128	7	98.8392	122608	45.8716	450	1.1463	1422	44.5464	437	0.7642	948	4.0775	40	0.3337	414	0.8155	8	0.0484	60	1.4271	14	0.0145	18	99.7963	980	99.7561	123497	99.7963	980	99.7561	123497	0	0	0	0	0	0	0	0	49.1853	483	47.3905	58669	49.1853	483	47.3905	58669	1.4257	14	98.6248	122422	50.6122	496	1.3712	1702	49.5918	486	0.8499	1055	3.8776	38	0.5091	632	0.7143	7	0.0121	15	0.102	1	0.004	5	UT-UPHL-250418386383	seqkit	10
UT-UPHL-250418386383_seqkit_30	5894	750679	1.819	3239.48	412.59	99.5589	2934	99.5912	747610	0	0	0	0	153.95	99.6946	2938	99.6863	374342	99.6946	2938	99.6863	374342	0	0	0	0	0	0	0	0	52.9691	1561	51.3166	192704	52.9691	1561	51.3166	192704	0.6447	19	98.9442	371408	46.0858	1354	1.0395	3902	44.7924	1316	0.735	2759	3.6419	107	0.2741	1029	0.5786	17	0.0304	114	1.6678	49	0.0163	61	99.8303	2942	99.7993	374406	99.8303	2942	99.7993	374406	0	0	0	0	0	0	0	0	49.6776	1464	47.7827	179261	49.6776	1464	47.7827	179261	1.6627	49	98.7799	371108	50.136	1475	1.2162	4569	49.1502	1446	0.8555	3214	3.535	104	0.3423	1286	0.5778	17	0.0184	69	0.102	3	0.004	15	UT-UPHL-250418386383	seqkit	30
UT-UPHL-250418386383_seqkit_50	9802	1246388	2.695	3637.43	462.52	99.5715	4880	99.5793	1241144	0.0204	1	0.0242	302	153.15	99.7756	4890	99.7626	622007	99.7756	4890	99.7626	622007	0	0	0	0	0	0	0	0	53.3769	2616	51.68	322218	53.3769	2616	51.68	322218	0.5917	29	90.9969	617142	45.6851	2234	8.9875	60953	44.499	2176	0.6694	4540	3.5583	174	8.2857	56194	0.5317	26	0.0323	219	1.7382	85	0.0156	106	99.796	4891	99.7581	621394	99.796	4891	99.7581	621394	0	0	0	0	0	0	0	0	50.153	2458	48.172	300064	50.153	2458	48.172	300064	1.3671	67	94.5424	615884	49.6626	2429	5.4518	35515	48.6813	2381	0.8179	5328	3.3327	163	4.6118	30043	0.5316	26	0.0221	144	0.1227	6	0.0058	38	UT-UPHL-250418386383	seqkit	50
UT-UPHL-250418386383_seqkit_100	19584	2488392	2.702	7249.15	921.09	99.6732	9760	99.6972	2480856	0.0204	2	0.0242	602	152.93	99.8468	9777	99.8433	1242815	99.8468	9777	99.8433	1242815	0	0	0	0	0	0	0	0	53.3599	5225	51.5429	641589	53.3599	5225	51.5429	641589	0.48	47	86.7264	1232907	45.8321	4481	13.2582	188480	44.7274	4373	0.6476	9206	3.4571	338	12.5767	178791	0.6239	61	0.034	483	1.6058	157	0.0154	219	99.8162	9774	99.7922	1241042	99.8162	9774	99.7922	1241042	0	0	0	0	0	0	0	0	50.4596	4941	48.3818	601689	50.4596	4941	48.3818	601689	0.817	80	89.3786	1230079	49.3759	4826	10.6168	146115	48.363	4727	0.7727	10634	3.3251	325	9.8248	135214	0.4604	45	0.0194	267	0.1125	11	0.0045	62	UT-UPHL-250418386383	seqkit	100
UT-UPHL-250418386383_seqkit_200	29368	3729957	3.767	7796.11	990.17	99.6799	14637	99.7067	3719016	0.0204	3	0.0242	902	152.46	99.8434	14661	99.8346	1862838	99.8434	14661	99.8346	1862838	0	0	0	0	0	0	0	0	53.1803	7809	51.3306	957791	53.1803	7809	51.3306	957791	0.4699	69	90.378	1847660	45.9246	6733	9.6062	196387	44.8196	6571	0.6886	14078	3.4718	509	8.8796	181532	0.6548	96	0.038	777	1.7257	253	0.0158	323	99.8229	14658	99.8004	1860312	99.8229	14658	99.8004	1860312	0	0	0	0	0	0	0	0	50.7151	7447	48.6502	906855	50.7151	7447	48.6502	906855	0.7151	105	89.2097	1843764	49.1336	7202	10.7828	222856	48.1171	7053	0.7746	16009	3.4111	500	9.9897	206464	0.4571	67	0.0185	383	0.116	17	0.0075	156	UT-UPHL-250418386383	seqkit	200
UT-UPHL-250418386383_seqkit_300	39138	4970889	3.524	11106.6	1410.64	99.6525	19501	99.6854	4955250	0.0204	4	0.0242	1204	152.38	99.8263	19535	99.8135	2482188	99.8263	19535	99.8135	2482188	0	0	0	0	0	0	0	0	53.038	10379	51.2148	1273622	53.038	10379	51.2148	1273622	0.465	91	91.9188	2461850	46.1172	9009	8.0661	216032	45.0218	8795	0.7003	18755	3.399	664	7.3218	196099	0.6399	125	0.044	1178	1.6944	331	0.0151	405	99.8007	19530	99.7799	2478595	99.8007	19530	99.7799	2478595	0	0	0	0	0	0	0	0	50.5391	9890	48.5045	1204882	50.5391	9890	48.5045	1204882	0.6285	123	90.4282	2456464	49.3088	9630	9.5658	259854	48.3052	9434	0.7891	21436	3.405	665	8.7571	237884	0.4557	89	0.0197	534	0.0922	18	0.0059	161	UT-UPHL-250418386383	seqkit	300
UT-UPHL-250418386383_seqkit_400	58720	7463004	5.166	11365.8	1444.53	99.5913	29240	99.6247	7434992	0.017	5	0.0201	1502	152.66	99.8195	29307	99.8059	3726100	99.8195	29307	99.8059	3726100	0	0	0	0	0	0	0	0	52.7657	15492	50.978	1903186	52.7657	15492	50.978	1903186	0.453	133	92.5808	3695229	46.3439	13582	7.4043	295533	45.1872	13243	0.7081	28262	3.4599	1014	6.6457	265254	0.6995	205	0.0505	2017	1.6993	498	0.0148	592	99.7241	29279	99.6909	3718127	99.7241	29279	99.6909	3718127	0	0	0	0	0	0	0	0	50.1737	14731	48.1571	1796095	50.1737	14731	48.1571	1796095	0.5484	161	91.0077	3685272	49.6363	14533	8.9873	363932	48.598	14229	0.7855	31807	3.4222	1002	8.181	331281	0.4679	137	0.0208	844	0.082	24	0.005	204	UT-UPHL-250418386383	seqkit	400
UT-UPHL-250418386383_seqkit_500	97924	12444710	5.965	16417.4	2086.41	99.6242	48778	99.6525	12401470	0.0204	10	0.0242	3008	153.14	99.8244	48876	99.8068	6213496	99.8244	48876	99.8068	6213496	0	0	0	0	0	0	0	0	53.0105	25955	51.2309	3189390	53.0105	25955	51.2309	3189390	0.4698	230	92.1519	6162729	46.0901	22527	7.8336	523878	44.9484	21969	0.695	46481	3.4393	1681	7.089	474080	0.7161	350	0.0496	3317	1.7043	833	0.0145	969	99.759	48844	99.7279	6202265	99.759	48844	99.7279	6202265	0	0	0	0	0	0	0	0	50.3717	24663	48.376	3008595	50.3717	24663	48.376	3008595	0.5188	254	93.1684	6148096	49.4697	24163	6.8288	450624	48.4461	23663	0.7962	52542	3.4231	1672	6.0107	396639	0.4995	244	0.0219	1443	0.0594	29	0.0028	184	UT-UPHL-250418386383	seqkit	500
UT-UPHL-250418386383_seqkit_1000	195894	24893336	8.546	22923.2	2912.98	99.6345	97589	99.6686	24810830	0.0204	20	0.0242	6020	153.3	99.8224	97773	99.8047	12429230	99.8224	97773	99.8047	12429230	0	0	0	0	0	0	0	0	53.0195	51931	51.2198	6378688	53.0195	51931	51.2198	6378688	0.4319	423	93.4885	12328457	46.0915	45065	6.497	856775	45.0042	44002	0.7038	92812	3.4048	3329	5.7474	757913	0.6945	679	0.0459	6050	1.7019	1664	0.0145	1911	99.7785	97730	99.7543	12409224	99.7785	97730	99.7543	12409224	0	0	0	0	0	0	0	0	50.2302	49199	48.2046	5996548	50.2302	49199	48.2046	5996548	0.4615	452	93.9071	12300088	49.6286	48502	6.0904	797733	48.6319	47528	0.8072	105730	3.3766	3300	5.2597	688921	0.5106	499	0.0235	3082	0.0522	51	0.0025	324	UT-UPHL-250418386383	seqkit	1000
UT-UPHL-250418386383_seqkit_5000	979258	124402237	30.663	31936.2	4057.09	99.6093	487716	99.6515	123968738	0.0227	111	0.0268	33370	153.75	99.8201	488748	99.8114	62118940	99.8201	488748	99.8114	62118940	0	0	0	0	0	0	0	0	53.2926	260936	51.5057	32055222	53.2926	260936	51.5057	32055222	0.4232	2072	94.1747	61619669	45.8218	223953	5.8112	3802321	44.7417	218674	0.7039	460549	3.3766	16503	5.0623	3312318	0.6842	3344	0.045	29454	1.671	8167	0.0142	9268	99.7486	488398	99.7283	61997008	99.7484	488397	99.7281	61996878	0.0002	1	0.0002	130	0	0	0	0	50.3065	246315	48.2914	30020819	50.3065	246315	48.2914	30020819	0.4552	2229	93.8099	61452991	49.5393	241949	6.1877	4053470	48.5485	237110	0.8048	527226	3.3135	16183	5.3597	3511004	0.5033	2458	0.0233	15240	0.0479	234	0.0024	1551	UT-UPHL-250418386383	seqkit	5000
UT-UPHL-250418386383_seqkit_10000	1958382	248854787	57.165	34258.6	4353.3	99.6036	975309	99.6471	247976628	0.0234	229	0.0277	68830	153.77	99.8145	977375	99.8065	124258536	99.8144	977374	99.8064	124258419	0.0001	1	0.0001	117	0	0	0	0	53.3518	522416	51.5806	64217629	53.3518	522416	51.5806	64217629	0.4024	3940	94.2136	123260302	45.7709	447353	5.7725	7552174	44.6946	436834	0.7039	920883	3.3485	32727	5.0234	6572133	0.6925	6768	0.0452	59158	1.6543	16169	0.0139	18193	99.7479	976722	99.7286	124017769	99.7476	976720	99.7284	124017522	0.0002	2	0.0002	247	0	0	0	0	50.3697	493216	48.3646	60143908	50.3697	493216	48.3646	60143908	0.4461	4368	94.2629	122930193	49.4763	483246	5.735	7479153	48.4934	473646	0.8083	1054125	3.2941	32174	4.9031	6394260	0.5136	5016	0.0236	30768	0.046	449	0.0021	2683	UT-UPHL-250418386383	seqkit	10000
UT-UPHL-250418392879_bbnorm_10	5904	704296	1.808	3265.84	389.59	98.3401	2903	98.3694	692812	0	0	0	0	141.53	99.5257	2938	99.4034	350068	99.5257	2938	99.4034	350068	0	0	0	0	0	0	0	0	48.645	1436	47.9923	169014	48.645	1436	47.9923	169014	0.9485	28	74.6011	345991	50.885	1495	25.3862	117738	50.1021	1472	0.7646	3546	3.8121	112	24.5198	113720	1.1232	33	0.1018	472	0.885	26	0.0127	59	98.7805	2916	98.4653	346723	98.7805	2916	98.4653	346723	0	0	0	0	0	0	0	0	42.1748	1245	41.5112	146172	42.1748	1245	41.5112	146172	2.2358	66	66.1188	341437	57.3045	1671	33.8666	174887	56.6529	1652	0.9808	5065	3.7037	108	32.8575	169676	0.5487	16	0.0283	146	0.2743	8	0.0145	75	UT-UPHL-250418392879	bbnorm	10
UT-UPHL-250418392879_bbnorm_30	18470	2209222	2.529	7303.33	873.56	98.8089	9125	98.8266	2183298	0	0	0	0	139.22	99.6427	9202	99.5716	1100112	99.6427	9202	99.5716	1100112	0	0	0	0	0	0	0	0	51.4348	4750	50.4489	557382	51.4348	4750	50.4489	557382	0.8771	81	77.7839	1088005	48.0982	4426	22.206	310607	47.1311	4337	0.7694	10762	3.6188	333	21.3506	298642	1.2715	117	0.086	1203	0.7716	71	0.0102	142	99.1012	9152	98.8915	1092135	99.1012	9152	98.8915	1092135	0	0	0	0	0	0	0	0	45.6524	4216	44.7291	493978	45.6524	4216	44.7291	493978	1.1153	103	77.9606	1077917	53.9336	4936	22.0324	304630	53.0813	4858	0.9677	13380	3.5511	325	21.0111	290508	0.9615	88	0.0537	742	0.0983	9	0.0069	96	UT-UPHL-250418392879	bbnorm	30
UT-UPHL-250418392879_bbnorm_50	30384	3653220	3.146	9659.45	1161.4	99.0324	15045	99.0632	3618996	0	0	0	0	140.24	99.6775	15143	99.601	1820119	99.6775	15143	99.601	1820119	0	0	0	0	0	0	0	0	51.9879	7898	51.1215	934200	51.9879	7898	51.1215	934200	0.6187	94	82.6855	1801395	47.5665	7203	17.3053	377016	46.5958	7056	0.7684	16741	3.4075	516	16.4551	358492	1.1226	170	0.0818	1783	0.733	111	0.0092	200	99.3154	15088	99.152	1810326	99.3154	15088	99.152	1810326	0	0	0	0	0	0	0	0	46.5245	7068	45.5106	830936	46.5245	7068	45.5106	830936	0.8557	130	84.2488	1788656	53.1548	8020	15.747	334318	52.3264	7895	0.9646	20479	3.3868	511	14.7305	312738	0.9345	141	0.0519	1101	0.0464	7	0.0042	90	UT-UPHL-250418392879	bbnorm	50
UT-UPHL-250418392879_bbnorm_100	57746	7031962	4.037	14302.5	1741.67	99.1896	28639	99.2208	6977166	0	0	0	0	142.05	99.7299	28795	99.6974	3506315	99.7299	28795	99.6974	3506315	0	0	0	0	0	0	0	0	53.3024	15390	52.2137	1836334	53.3024	15390	52.2137	1836334	0.5507	159	86.0949	3472327	46.258	13320	13.8969	560483	45.2162	13020	0.7591	30614	3.445	992	13.0624	526824	1.0905	314	0.0755	3045	0.7293	210	0.0082	329	99.3974	28699	99.2814	3489746	99.3974	28699	99.2814	3489746	0	0	0	0	0	0	0	0	48.6233	14039	47.3784	1665353	48.6233	14039	47.3784	1665353	0.7031	203	85.6014	3451068	51.0819	14660	14.3962	580392	50.1794	14401	0.901	36324	3.4043	977	13.4392	541808	0.9129	262	0.0561	2260	0.0348	10	0.0023	94	UT-UPHL-250418392879	bbnorm	100
UT-UPHL-250418392879_bbnorm_200	108154	13263838	6.224	17376	2130.96	99.2696	53682	99.2801	13168356	0.0037	2	0.0041	538	143.28	99.7966	53967	99.7761	6618558	99.7966	53967	99.7761	6618558	0	0	0	0	0	0	0	0	54.489	29466	53.2257	3530676	54.489	29466	53.2257	3530676	0.5011	271	88.2072	6558475	45.0887	24333	11.7851	876255	44.0121	23752	0.7244	53864	3.5466	1914	10.9848	816751	1.084	585	0.0759	5640	0.7708	416	0.0078	579	99.4156	53761	99.3077	6584528	99.4156	53761	99.3077	6584528	0	0	0	0	0	0	0	0	50.4651	27290	49.0257	3250615	50.4651	27290	49.0257	3250615	0.5862	317	89.6296	6518366	49.2383	26471	10.3691	754096	48.2915	25962	0.8524	61994	3.5156	1890	9.4607	688035	0.9021	485	0.0559	4067	0.0242	13	0.0014	101	UT-UPHL-250418392879	bbnorm	200
UT-UPHL-250418392879_bbnorm_300	155468	19093786	8.271	18797.4	2308.6	99.3272	77211	99.3327	18966366	0.0051	4	0.0063	1202	143.37	99.8122	77588	99.7971	9529248	99.8109	77587	99.7967	9529215	0.0013	1	0.0003	33	0	0	0	0	55.4764	43124	54.171	5172584	55.4764	43124	54.171	5172584	0.4618	359	89.4839	9445949	44.106	34221	10.5086	1109289	43.0221	33380	0.7119	75153	3.5676	2768	9.727	1026783	1.0053	780	0.0697	7353	0.7733	600	0.0075	793	99.4533	77309	99.3565	9483734	99.452	77308	99.3561	9483701	0.0013	1	0.0003	33	0	0	0	0	51.5836	40098	50.0442	4776799	51.5836	40098	50.0442	4776799	0.521	405	90.2873	9392314	48.1328	37211	9.7116	1010266	47.1252	36432	0.8258	85908	3.5054	2710	8.8339	918965	0.8447	653	0.0518	5393	0.0181	14	0.0011	119	UT-UPHL-250418392879	bbnorm	300
UT-UPHL-250418392879_bbnorm_400	201050	24760621	9.449	21278.2	2620.55	99.3554	99877	99.3509	24599900	0.0119	12	0.0144	3554	143.79	99.8359	100360	99.8204	12359622	99.8349	100359	99.8201	12359589	0.001	1	0.0003	33	0	0	0	0	55.5096	55801	54.0908	6697448	55.5096	55801	54.0908	6697448	0.4208	423	90.8544	12254276	44.0694	44228	9.1382	1232539	42.8358	42990	0.7074	95409	3.6469	3660	8.3645	1128193	1.0114	1015	0.0663	8937	0.8021	805	0.0074	1000	99.4767	99999	99.3809	12302127	99.4758	99998	99.3807	12302094	0.001	1	0.0003	33	0	0	0	0	51.9304	52203	50.2991	6226405	51.9304	52203	50.2991	6226405	0.5103	513	91.9787	12186566	47.7965	47796	8.0204	1062653	46.6585	46658	0.8189	108503	3.583	3583	7.1491	947205	0.873	873	0.0524	6945	0.012	12	0.0009	113	UT-UPHL-250418392879	bbnorm	400
UT-UPHL-250418392879_bbnorm_500	244814	30193327	10.267	23844.6	2940.79	99.353	121615	99.345	29995570	0.0082	10	0.01	3008	144.01	99.8252	122193	99.8117	15070364	99.8244	122192	99.8115	15070331	0.0008	1	0.0002	33	0	0	0	0	56.094	68663	54.6348	8249196	56.094	68663	54.6348	8249196	0.4354	533	91.1898	14943407	43.4648	53111	8.803	1442560	42.3167	51708	0.7041	115385	3.6164	4419	8.0354	1316777	0.9469	1157	0.0635	10398	0.8004	978	0.0072	1174	99.4706	121759	99.3792	15000830	99.4698	121758	99.379	15000797	0.0008	1	0.0002	33	0	0	0	0	52.3671	64101	50.6649	7647634	52.3671	64101	50.6649	7647634	0.5008	613	92.1086	14861195	47.3542	57658	7.8905	1273087	46.3112	56388	0.815	131495	3.5143	4279	7.0259	1133591	0.827	1007	0.0496	8001	0.014	17	0.0009	139	UT-UPHL-250418392879	bbnorm	500
UT-UPHL-250418392879_bbnorm_1000	448888	55756085	16.755	26791.6	3327.77	99.5148	223355	99.523	55490146	0.0089	20	0.0107	5964	144.88	99.8543	224117	99.8426	27841215	99.8539	224116	99.8425	27841182	0.0004	1	0.0001	33	0	0	0	0	56.4747	126754	54.9926	15334748	56.4747	126754	54.9926	15334748	0.3961	889	93.1468	27610369	43.0342	96447	6.8455	2029129	41.8032	93688	0.7119	211010	3.6012	8071	6.0744	1800575	0.9009	2019	0.0592	17544	0.9281	2080	0.0077	2292	99.6213	223594	99.5601	27748381	99.6208	223593	99.56	27748348	0.0004	1	0.0001	33	0	0	0	0	52.9361	118812	51.205	14271333	52.9361	118812	51.205	14271333	0.4522	1015	93.0017	27497179	46.8626	104782	6.9977	2068970	45.7432	102279	0.8063	238407	3.5386	7912	6.1487	1817947	0.7666	1714	0.0427	12616	0.0116	26	0.0006	179	UT-UPHL-250418392879	bbnorm	1000
UT-UPHL-250418392879_bbnorm_5000	1281988	161549320	39.172	32727.1	4124.1	99.7184	639189	99.7565	161155898	0.0058	37	0.0069	11084	146.89	99.8966	640331	99.8849	80722730	99.8964	640330	99.8848	80722697	0.0002	1	0	33	0	0	0	0	56.7456	363736	55.1165	44542841	56.7456	363736	55.1165	44542841	0.3278	2101	95.6584	80120401	42.4595	271882	4.33	3626678	40.9198	262023	0.6634	555681	3.5936	23011	3.6225	3034066	0.7337	4698	0.0441	36931	1.4836	9500	0.0116	9717	99.8034	639734	99.7739	80551020	99.8033	639733	99.7739	80550987	0.0002	1	0	33	0	0	0	0	53.0225	339871	51.1815	41320635	53.0225	339871	51.1815	41320635	0.3952	2533	95.5449	79892043	46.8731	299863	4.4548	3725011	45.4794	290947	0.7665	640895	3.4908	22332	3.6671	3066290	0.5493	3514	0.0213	17826	0.0103	66	0.0003	256	UT-UPHL-250418392879	bbnorm	5000
UT-UPHL-250418392879_bbnorm_10000	1439676	181753150	39.607	36349	4588.92	99.7311	717902	99.7708	181336512	0.0054	39	0.0064	11684	147.01	99.8991	719112	99.8873	90821877	99.899	719111	99.8873	90821844	0.0001	1	0	33	0	0	0	0	57.346	412798	55.7231	50665856	57.346	412798	55.7231	50665856	0.306	2203	95.9592	90163444	41.84	300877	4.0291	3785766	40.3381	290077	0.6464	607338	3.3705	24238	3.3401	3138342	0.6984	5022	0.0427	40086	1.5007	10792	0.0117	11009	99.8154	718509	99.7878	90636050	99.8152	718508	99.7877	90636017	0.0001	1	0	33	0	0	0	0	53.6186	385967	51.7858	47036404	53.6186	385967	51.7858	47036404	0.3602	2593	95.836	89914778	46.2822	332542	4.1637	3906467	44.9215	322765	0.749	702733	3.2675	23477	3.3952	3185467	0.5104	3667	0.0195	18267	0.0106	76	0.0003	272	UT-UPHL-250418392879	bbnorm	10000
UT-UPHL-250418392879_raw_all	1443124	182132643	39.554	36485.2	4604.7	99.7047	719431	99.7484	181674448	0.0055	40	0.0066	11986	146.96	99.878	720682	99.8664	90995275	99.8779	720681	99.8664	90995242	0.0001	1	0	33	0	0	0	0	57.2117	412818	55.6062	50666689	57.2117	412818	55.6062	50666689	0.3104	2240	95.8886	90324712	41.9612	302408	4.0995	3861655	40.4609	291595	0.6563	618205	3.3787	24350	3.3995	3202229	0.7086	5107	0.0438	41221	1.5041	10840	0.0118	11137	99.799	720112	99.7725	90808585	99.7989	720111	99.7725	90808552	0.0001	1	0	33	0	0	0	0	53.4928	385984	51.6802	47037043	53.4928	385984	51.6802	47037043	0.365	2634	95.7465	90076280	46.3969	334110	4.2531	4001231	45.0376	324321	0.7582	713259	3.2731	23570	3.4751	3269293	0.516	3716	0.0199	18679	0.0132	95	0.0004	367	UT-UPHL-250418392879	raw	all
UT-UPHL-250418392879_seqkit_10	1958	246513	0.945	2072.08	260.88	99.6936	976	99.731	245850	0	0	0	0	147.88	99.7957	977	99.7551	123008	99.7957	977	99.7551	123008	0	0	0	0	0	0	0	0	56.4862	553	54.6906	67439	56.4862	553	54.6906	67439	0.6129	6	99.037	122175	42.9887	420	0.9517	1174	41.3511	404	0.6509	803	3.5824	35	0.2878	355	0.4094	4	0.013	16	1.433	14	0.0113	14	99.7957	977	99.7565	122903	99.7957	977	99.7565	122903	0	0	0	0	0	0	0	0	53.0133	519	51.3835	63306	53.0133	519	51.3835	63306	1.7365	17	98.9282	121929	46.8782	458	1.0718	1321	45.5476	445	0.7895	973	3.3777	33	0.2815	347	0.1024	1	0.0008	1	0	0	0	0	UT-UPHL-250418392879	seqkit	10
UT-UPHL-250418392879_seqkit_30	5800	733014	2.231	2599.31	328.51	99.7241	2892	99.7924	731492	0	0	0	0	147.12	99.8621	2896	99.8781	366206	99.8621	2896	99.8781	366206	0	0	0	0	0	0	0	0	55.8966	1621	54.3489	199272	55.8966	1621	54.3489	199272	0.7241	21	98.8635	363524	43.2666	1253	1.1235	4131	41.6782	1207	0.6862	2523	3.6948	107	0.4071	1497	0.6215	18	0.0302	111	1.6575	48	0.0131	48	99.7586	2893	99.7552	365464	99.7586	2893	99.7552	365464	0	0	0	0	0	0	0	0	52.6552	1527	51.2331	187698	52.6552	1527	51.2331	187698	1.5517	45	98.85	362558	47.2174	1366	1.15	4218	45.7311	1323	0.7811	2865	3.664	106	0.3577	1312	0.4148	12	0.0112	41	0	0	0	0	UT-UPHL-250418392879	seqkit	30
UT-UPHL-250418392879_seqkit_50	9720	1231093	2.815	3452.44	437.27	99.7531	4848	99.8076	1228724	0	0	0	0	147.83	99.8971	4855	99.918	615226	99.8971	4855	99.918	615226	0	0	0	0	0	0	0	0	56.5638	2749	55.0906	339210	56.5638	2749	55.0906	339210	0.4938	24	98.9095	610862	42.6982	2073	1.0779	6657	41.1123	1996	0.6684	4128	3.5015	170	0.3839	2371	0.5561	27	0.0256	158	1.6066	78	0.0126	78	99.7737	4849	99.7714	613955	99.7737	4849	99.7714	613955	0	0	0	0	0	0	0	0	53.4774	2599	52.0011	319995	53.4774	2599	52.0011	319995	1.3786	67	98.8881	609097	46.4013	2250	1.1119	6849	44.9577	2180	0.7759	4779	3.2996	160	0.3232	1991	0.4125	20	0.0128	79	0	0	0	0	UT-UPHL-250418392879	seqkit	50
UT-UPHL-250418392879_seqkit_100	19472	2456598	3.357	5800.29	731.77	99.774	9714	99.8289	2452394	0	0	0	0	147.57	99.8973	9726	99.9111	1227753	99.8973	9726	99.9111	1227753	0	0	0	0	0	0	0	0	57.1179	5561	55.4486	681377	57.1179	5561	55.4486	681377	0.4211	41	98.6094	1218872	42.0728	4092	1.3785	17039	40.51	3940	0.6703	8285	3.4032	331	0.6721	8308	0.6066	59	0.0361	446	1.5423	150	0.0121	150	99.8151	9718	99.8132	1225460	99.8151	9718	99.8132	1225460	0	0	0	0	0	0	0	0	53.5949	5218	51.8814	636976	53.5949	5218	51.8814	636976	0.9552	93	97.5884	1215679	46.3058	4500	2.4116	30042	44.8035	4354	0.7703	9596	3.2517	316	1.6264	20261	0.4528	44	0.0149	185	0	0	0	0	UT-UPHL-250418392879	seqkit	100
UT-UPHL-250418392879_seqkit_200	29284	3700294	3.696	7924.18	1001.29	99.7473	14605	99.8022	3692974	0	0	0	0	147.3	99.8839	14625	99.8885	1849024	99.8839	14625	99.8885	1849024	0	0	0	0	0	0	0	0	56.816	8319	55.2348	1022444	56.816	8319	55.2348	1022444	0.3756	55	98.5045	1835651	42.3453	6193	1.4836	27647	40.7863	5965	0.6653	12398	3.4598	506	0.7778	14495	0.6838	100	0.0405	754	1.5111	221	0.0119	221	99.8156	14615	99.8073	1845642	99.8156	14615	99.8073	1845642	0	0	0	0	0	0	0	0	53.6744	7859	51.9753	961131	53.6744	7859	51.9753	961131	0.7581	111	97.7873	1830804	46.2265	6756	2.2126	41425	44.7212	6536	0.7754	14517	3.4006	497	1.4201	26588	0.479	70	0.0171	320	0.0068	1	0.0001	1	UT-UPHL-250418392879	seqkit	200
UT-UPHL-250418392879_seqkit_300	39000	4928732	3.535	11032.9	1394.31	99.759	19453	99.8151	4919620	0	0	0	0	147.3	99.8872	19478	99.8868	2463063	99.8872	19478	99.8868	2463063	0	0	0	0	0	0	0	0	57.0462	11124	55.4412	1367100	57.0462	11124	55.4412	1367100	0.3744	73	98.133	2445017	42.0988	8200	1.8552	46222	40.5483	7898	0.6666	16609	3.4038	663	1.1427	28470	0.688	134	0.0459	1143	1.5094	294	0.0118	294	99.8308	19467	99.8196	2458434	99.8308	19467	99.8196	2458434	0	0	0	0	0	0	0	0	53.4872	10430	51.7362	1274198	53.4872	10430	51.7362	1274198	0.6513	127	97.5933	2438702	46.4222	9037	2.4067	60139	44.9581	8752	0.7701	19244	3.3133	645	1.6171	40408	0.4931	96	0.0195	487	0.0051	1	0	1	UT-UPHL-250418392879	seqkit	300
UT-UPHL-250418392879_seqkit_400	58758	7425104	4.851	12111.5	1530.5	99.7481	29305	99.8005	7410294	0	0	0	0	147.16	99.8911	29347	99.8865	3710460	99.8911	29347	99.8865	3710460	0	0	0	0	0	0	0	0	56.9625	16735	55.3501	2056078	56.9625	16735	55.3501	2056078	0.3812	112	96.4774	3682803	42.1917	12382	3.5111	134027	40.6549	11931	0.6644	25362	3.4688	1018	2.7981	106811	0.719	211	0.0486	1854	1.5027	441	0.0116	441	99.8196	29326	99.8013	3703055	99.8196	29326	99.8013	3703055	0	0	0	0	0	0	0	0	53.4702	15709	51.6681	1917107	53.4702	15709	51.6681	1917107	0.582	171	96.9147	3673055	46.4332	13617	3.0852	116930	44.9976	13196	0.7685	29127	3.3281	976	2.2938	86934	0.5354	157	0.0229	869	0.0068	2	0.0001	4	UT-UPHL-250418392879	seqkit	400
UT-UPHL-250418392879_seqkit_500	97928	12380336	5.635	17378.2	2197	99.7345	48834	99.7811	12353238	0.002	1	0.0024	298	147.27	99.8918	48911	99.8835	6186306	99.8918	48911	99.8835	6186306	0	0	0	0	0	0	0	0	57.0664	27942	55.4494	3434274	57.0664	27942	55.4494	3434274	0.3778	185	96.4423	6140677	42.0928	20588	3.546	225782	40.5614	19839	0.6606	42061	3.488	1706	2.8411	180900	0.7054	345	0.0443	2821	1.5191	743	0.0117	747	99.8101	48871	99.7862	6173584	99.8101	48871	99.7862	6173584	0	0	0	0	0	0	0	0	53.5679	26229	51.7496	3201649	53.5679	26229	51.7496	3201649	0.4902	240	96.9779	6123509	46.3281	22641	3.0219	190814	44.9367	21961	0.7693	48577	3.3455	1635	2.229	140749	0.5218	255	0.0236	1488	0.0082	4	0.0002	10	UT-UPHL-250418392879	seqkit	500
UT-UPHL-250418392879_seqkit_1000	195848	24723845	8.963	21850.3	2758.38	99.7304	97660	99.776	24668466	0.001	1	0.0012	298	146.84	99.8826	97809	99.8733	12353281	99.8826	97809	99.8733	12353281	0	0	0	0	0	0	0	0	57.2189	56031	55.6047	6877717	57.2189	56031	55.6047	6877717	0.3329	326	96.8849	12262814	41.9593	41040	3.1034	392802	40.4431	39557	0.6608	83637	3.425	3350	2.4003	303808	0.6952	680	0.0423	5357	1.4927	1460	0.0116	1473	99.8162	97744	99.7942	12329462	99.8162	97744	99.7942	12329462	0	0	0	0	0	0	0	0	53.5589	52447	51.7457	6393126	53.5589	52447	51.7457	6393126	0.4197	411	96.6208	12229962	46.3394	45294	3.3789	427690	44.9654	43951	0.7636	96651	3.2872	3213	2.5931	328230	0.5054	494	0.0222	2809	0.0143	14	0.0003	40	UT-UPHL-250418392879	seqkit	1000
UT-UPHL-250418392879_seqkit_5000	979466	123610188	28.765	34050.6	4297.24	99.7029	488278	99.7476	123298254	0.0053	26	0.0063	7768	146.94	99.8761	489126	99.8652	61756018	99.8761	489126	99.8652	61756018	0	0	0	0	0	0	0	0	57.2492	280368	55.6552	34416814	57.2492	280368	55.6552	34416814	0.3165	1550	95.6507	61300384	41.9253	205068	4.3376	2779900	40.4234	197722	0.6554	420026	3.4097	16678	3.6383	2331733	0.7076	3461	0.0439	28141	1.4974	7324	0.0117	7467	99.7964	488736	99.771	61629373	99.7964	488736	99.771	61629373	0	0	0	0	0	0	0	0	53.5065	262039	51.7004	31935782	53.5065	262039	51.7004	31935782	0.37	1812	95.8751	61132148	46.3821	226686	4.1245	2629870	45.0157	220008	0.7592	484090	3.3051	16153	3.3451	2132898	0.517	2527	0.0202	12882	0.0127	62	0.0004	253	UT-UPHL-250418392879	seqkit	5000
UT-UPHL-250418392879_seqkit_10000	1443124	182132643	41.022	35179.1	4439.86	99.7048	719432	99.7485	181674644	0.0055	40	0.0066	11986	146.96	99.878	720682	99.8664	90995275	99.8779	720681	99.8664	90995242	0.0001	1	0	33	0	0	0	0	57.2117	412818	55.6062	50666689	57.2117	412818	55.6062	50666689	0.3102	2238	95.8886	90324712	41.9612	302408	4.0995	3861655	40.4609	291595	0.6563	618205	3.3787	24350	3.3995	3202229	0.7086	5107	0.0438	41221	1.5041	10840	0.0118	11137	99.7992	720113	99.7727	90808736	99.799	720112	99.7726	90808703	0.0001	1	0	33	0	0	0	0	53.4928	385984	51.6802	47037043	53.4928	385984	51.6802	47037043	0.3646	2631	95.7465	90076379	46.397	334111	4.2532	4001283	45.0377	324322	0.7582	713269	3.2731	23570	3.4751	3269293	0.5162	3717	0.0199	18721	0.0132	95	0.0004	367	UT-UPHL-250418392879	seqkit	10000
UT-UPHL-250418404202_bbnorm_10	6162	729986	1.888	3264.19	386.7	95.1964	2933	95.3895	696330	0.0325	1	0.0414	302	142.71	96.2674	2966	96.3612	351834	96.2674	2966	96.3612	351834	0	0	0	0	0	0	0	0	46.8679	1444	46.2097	168721	46.8679	1444	46.2097	168721	0.8114	25	91.1757	347507	50.9777	1512	8.8141	33594	49.9663	1482	1.0403	3965	3.6413	108	7.689	29306	1.3486	40	0.0847	323	1.1463	34	0.0102	39	95.6832	2948	95.5784	348733	95.6832	2948	95.5784	348733	0	0	0	0	0	0	0	0	41.902	1291	41.7742	152420	41.902	1291	41.7742	152420	1.8825	58	78.9295	342813	56.2076	1657	21.0675	91502	55.2917	1630	1.2995	5644	3.6635	108	19.7075	85595	1.0176	30	0.0606	263	0.1357	4	0.003	13	UT-UPHL-250418404202	bbnorm	10
UT-UPHL-250418404202_bbnorm_30	19214	2285164	2.7	7115.39	846.25	96.7628	9296	96.7906	2211824	0.0208	2	0.0263	602	142.48	97.5226	9369	97.429	1114447	97.5226	9369	97.429	1114447	0	0	0	0	0	0	0	0	48.5792	4667	48.0262	549351	48.5792	4667	48.0262	549351	0.7599	73	92.8883	1100886	49.8452	4670	7.1044	84199	49.0767	4598	1.0253	12152	3.3515	314	5.9675	70725	1.2168	114	0.1115	1322	0.8752	82	0.0073	87	97.1687	9335	96.9758	1106793	97.1687	9335	96.9758	1106793	0	0	0	0	0	0	0	0	43.0519	4136	42.5241	485331	43.0519	4136	42.5241	485331	1.2803	123	87.1892	1090204	55.6936	5199	12.8064	160130	54.8795	5123	1.275	15943	3.3208	310	11.4841	143596	0.782	73	0.0473	591	0.0643	6	0.0044	55	UT-UPHL-250418404202	bbnorm	30
UT-UPHL-250418404202_bbnorm_50	31182	3744535	3.361	9278.62	1114.24	97.4729	15197	97.5275	3651950	0.0192	3	0.0242	906	144.31	98.2297	15315	98.1688	1839649	98.2297	15315	98.1688	1839649	0	0	0	0	0	0	0	0	51.1192	7970	50.512	946577	51.1192	7970	50.512	946577	0.5644	88	91.6124	1819489	47.6526	7298	8.3795	166422	46.8756	7179	0.9091	18056	3.2452	497	7.3725	146423	1.0774	165	0.0978	1943	0.8945	137	0.0081	161	97.8642	15258	97.6995	1827537	97.8642	15258	97.6995	1827537	0	0	0	0	0	0	0	0	46.0201	7175	45.3404	848124	46.0201	7175	45.3404	848124	0.8082	126	86.9991	1803327	52.9755	8083	12.9967	269397	52.2152	7967	1.1252	23323	3.0935	472	11.8329	245274	0.6357	97	0.0386	800	0.0655	10	0.0042	87	UT-UPHL-250418404202	bbnorm	50
UT-UPHL-250418404202_bbnorm_100	58770	7183140	4.816	12203.1	1491.53	98.2985	28885	98.3628	7065536	0.0136	4	0.0168	1206	147.08	98.9757	29084	98.954	3555769	98.9757	29084	98.954	3555769	0	0	0	0	0	0	0	0	52.5302	15436	51.7365	1859075	52.5302	15436	51.7365	1859075	0.5173	152	90.7491	3519584	46.6648	13572	9.2426	358461	45.7365	13302	0.8326	32290	3.4039	990	8.3179	322598	1.0659	310	0.0921	3573	0.7736	225	0.0083	322	98.5673	28964	98.4507	3534169	98.5673	28964	98.4507	3534169	0	0	0	0	0	0	0	0	47.953	14091	47.0396	1688620	47.953	14091	47.0396	1688620	0.6636	195	88.9186	3492651	51.35	14873	11.0781	435139	50.4523	14613	1.0043	39450	3.3421	968	10.0244	393749	0.7596	220	0.0494	1940	0.0483	14	0.0033	128	UT-UPHL-250418404202	bbnorm	100
UT-UPHL-250418404202_bbnorm_200	109754	13560383	6.795	16151.9	1995.61	98.6953	54161	98.7211	13386964	0.0073	4	0.0089	1202	148.95	99.3403	54515	99.3115	6736189	99.3403	54515	99.3115	6736189	0	0	0	0	0	0	0	0	54.644	29987	53.5815	3634377	54.644	29987	53.5815	3634377	0.4337	238	92.7804	6675258	44.6941	24365	7.2121	518887	43.6999	23823	0.7602	54696	3.4541	1883	6.3727	458493	0.9355	510	0.0792	5698	0.7576	413	0.0075	537	98.9322	54291	98.8159	6697240	98.9322	54291	98.8159	6697240	0	0	0	0	0	0	0	0	50.8227	27890	49.6162	3362733	50.8227	27890	49.6162	3362733	0.5412	297	91.8208	6629288	48.6287	26401	8.1772	590375	47.669	25880	0.8902	64272	3.3652	1827	7.238	522569	0.7405	402	0.0489	3534	0.0276	15	0.002	146	UT-UPHL-250418404202	bbnorm	200
UT-UPHL-250418404202_bbnorm_300	160070	19879851	8.686	18428.6	2288.74	98.9605	79203	98.989	19678858	0.0037	3	0.0045	904	149.98	99.5127	79645	99.4943	9892981	99.5127	79645	99.4943	9892981	0	0	0	0	0	0	0	0	55.7044	44583	54.4664	5415737	55.7044	44583	54.4664	5415737	0.4436	355	93.1923	9807289	43.7378	34835	6.801	715713	42.6857	33997	0.7302	76847	3.498	2786	5.9934	630728	1.0095	804	0.0773	8138	0.7182	572	0.0067	707	99.1354	79343	99.0383	9841030	99.1354	79343	99.0383	9841030	0	0	0	0	0	0	0	0	52.2796	41842	50.8815	5055891	52.2796	41842	50.8815	5055891	0.551	441	92.1281	9747092	47.2644	37501	7.8706	832706	46.2889	36727	0.8365	88501	3.4471	2735	6.984	738907	0.789	626	0.0501	5298	0.0176	14	0.0013	139	UT-UPHL-250418404202	bbnorm	300
UT-UPHL-250418404202_bbnorm_400	209080	26071476	10.005	20896.9	2605.77	99.096	103595	99.1124	25840060	0.0067	7	0.0081	2104	150.72	99.6164	104139	99.6058	12987810	99.6164	104139	99.6058	12987810	0	0	0	0	0	0	0	0	56.1115	58659	54.8865	7156766	56.1115	58659	54.8865	7156766	0.4773	499	94.9192	12877914	43.3603	45155	5.0742	688423	42.3088	44060	0.7259	98488	3.5885	3737	4.2708	579423	0.9843	1025	0.0775	10512	0.7413	772	0.0066	896	99.2395	103745	99.1517	12921723	99.2395	103745	99.1517	12921723	0	0	0	0	0	0	0	0	52.8611	55261	51.398	6698328	52.8611	55261	51.398	6698328	0.4802	502	93.4467	12801338	46.7338	48484	6.5521	897573	45.7487	47462	0.8234	112794	3.5298	3662	5.6745	777352	0.7904	820	0.0542	7427	0.0183	19	0.0012	164	UT-UPHL-250418404202	bbnorm	400
UT-UPHL-250418404202_bbnorm_500	258504	32361841	11.857	21801	2729.24	99.1869	128201	99.207	32105212	0.0054	7	0.0065	2112	151.51	99.6565	128808	99.6436	16128322	99.6565	128808	99.6436	16128322	0	0	0	0	0	0	0	0	56.4572	72972	55.1556	8927487	56.4572	72972	55.1556	8927487	0.4549	588	95.626	15993628	43.0098	55400	4.3674	730450	42.0277	54135	0.7221	120773	3.5433	4564	3.5687	596865	0.9898	1275	0.0766	12812	0.7795	1004	0.0066	1109	99.3346	128392	99.2581	16055822	99.3346	128392	99.2581	16055822	0	0	0	0	0	0	0	0	53.2936	68883	51.7352	8368603	53.2936	68883	51.7352	8368603	0.489	632	95.0285	15909218	46.3495	59509	4.9705	832145	45.4234	58320	0.8206	137380	3.4846	4474	4.0958	685695	0.7944	1020	0.0542	9070	0.0117	15	0.0009	154	UT-UPHL-250418404202	bbnorm	500
UT-UPHL-250418404202_bbnorm_1000	485992	61249554	17.117	28392.3	3578.29	99.3037	241304	99.3138	60829252	0.0078	19	0.0093	5716	152.45	99.7588	242410	99.7502	30556692	99.7588	242410	99.7502	30556692	0	0	0	0	0	0	0	0	56.54	137390	55.1576	16896563	56.54	137390	55.1576	16896563	0.4292	1043	96.0724	30310961	42.9281	104062	3.9203	1236846	41.8667	101489	0.7053	222537	3.5518	8610	3.1487	993430	0.8688	2106	0.0662	20879	0.8783	2129	0.0073	2315	99.4267	241603	99.3533	30418329	99.4263	241602	99.3531	30418292	0.0004	1	0.0001	37	0	0	0	0	53.6231	130302	51.9606	15908423	53.6231	130302	51.9606	15908423	0.4568	1110	95.4815	30154971	46.0673	111300	4.5179	1426841	45.0773	108908	0.7881	248904	3.4689	8381	3.6846	1163659	0.7003	1692	0.0452	14278	0.0087	21	0.0006	176	UT-UPHL-250418404202	bbnorm	1000
UT-UPHL-250418404202_bbnorm_5000	1666174	213030839	44.978	37044.6	4736.38	99.6692	830331	99.71	212413096	0.0064	53	0.0074	15810	154.58	99.8738	832036	99.8632	106426300	99.8738	832036	99.8632	106426300	0	0	0	0	0	0	0	0	56.3172	469171	54.8233	58426348	56.3172	469171	54.8233	58426348	0.3904	3252	97.4391	105631171	42.8989	356935	2.5496	2763927	41.9305	348877	0.6791	736164	2.9786	24783	1.8275	1981094	0.67	5575	0.043	46669	1.4504	12068	0.0113	12296	99.761	831096	99.7309	106172263	99.7609	831095	99.7309	106172226	0.0001	1	0	37	0	0	0	0	53.541	446043	51.7898	55134722	53.541	446043	51.7898	55134722	0.4385	3653	97.4107	105330409	46.3304	385050	2.589	2799538	45.4269	377541	0.7586	820274	2.8898	24017	1.8108	1958013	0.4699	3905	0.0197	21251	0.0096	80	0.0003	329	UT-UPHL-250418404202	bbnorm	5000
UT-UPHL-250418404202_bbnorm_10000	2146946	275408795	53.683	39992.9	5130.26	99.704	1070296	99.7499	274719932	0.0055	59	0.0064	17624	154.87	99.8829	1072216	99.8717	137607211	99.8829	1072216	99.8717	137607211	0	0	0	0	0	0	0	0	56.8229	609978	55.3443	76255618	56.8229	609978	55.3443	76255618	0.3589	3853	97.7456	136599336	42.3034	453585	2.242	3133191	41.4858	444818	0.6672	932435	2.871	30783	1.5332	2142591	0.6326	6783	0.0416	58165	1.5898	17046	0.0124	17275	99.7946	1071268	99.7688	137306601	99.7945	1071267	99.7687	137306564	0.0001	1	0	37	0	0	0	0	54.0843	580580	52.3653	72067608	54.0843	580580	52.3653	72067608	0.4133	4437	97.7262	136240736	45.8041	490685	2.2735	3169524	45.0438	482540	0.7472	1041717	2.7724	29700	1.5092	2104030	0.4202	4501	0.0171	23777	0.0093	100	0.0003	371	UT-UPHL-250418404202	bbnorm	10000
UT-UPHL-250418404202_raw_all	2237522	287089112	55.142	40577.2	5206.33	99.6402	1114736	99.7007	286229928	0.0054	60	0.0062	17924	154.81	99.822	1116770	99.8223	143376149	99.822	1116770	99.8223	143376149	0	0	0	0	0	0	0	0	56.8785	636335	55.4501	79643781	56.8785	636335	55.4501	79643781	0.3513	3930	97.703	142322472	42.208	471367	2.2846	3327881	41.4153	462514	0.6689	974331	2.7824	31073	1.5737	2292322	0.6325	7064	0.042	61228	1.5911	17769	0.0124	18118	99.739	1115841	99.7259	143064524	99.7389	1115840	99.7259	143064487	0.0001	1	0	37	0	0	0	0	54.1384	605679	52.4716	75274572	54.1384	605679	52.4716	75274572	0.4062	4544	97.6929	141953254	45.7175	510135	2.3067	3351766	44.9802	501907	0.7475	1086130	2.6835	29944	1.5423	2241021	0.416	4642	0.0169	24615	0.0119	133	0.0004	525	UT-UPHL-250418404202	raw	all
UT-UPHL-250418404202_seqkit_10	1942	251333	1.381	1406.61	182.04	99.691	968	99.7688	250752	0	0	0	0	156.77	100	971	100	125771	100	971	100	125771	0	0	0	0	0	0	0	0	53.656	521	52.33	65816	53.656	521	52.33	65816	0.206	2	98.9879	124702	45.6231	443	1.0002	1260	44.7992	435	0.7747	976	2.2657	22	0.1635	206	0.7209	7	0.0619	78	1.5448	15	0.0119	15	99.691	968	99.64	125110	99.691	968	99.64	125110	0	0	0	0	0	0	0	0	51.0814	496	49.7165	62425	51.0814	496	49.7165	62425	1.8538	18	99.104	124100	48.7603	472	0.896	1122	47.8306	463	0.781	978	2.1694	21	0.0894	112	0.5165	5	0.0256	32	0	0	0	0	UT-UPHL-250418404202	seqkit	10
UT-UPHL-250418404202_seqkit_30	5798	745049	2.215	2617.78	336.39	99.6206	2888	99.7271	743016	0	0	0	0	153.98	99.862	2895	99.8667	372391	99.862	2895	99.8667	372391	0	0	0	0	0	0	0	0	54.9845	1594	53.7891	200573	54.9845	1594	53.7891	200573	0.4484	13	95.7007	369463	44.2142	1280	4.2897	16561	43.1779	1250	0.6983	2696	3.0397	88	3.5409	13670	0.8981	26	0.0505	195	1.2781	37	0.0096	37	99.6895	2890	99.673	370944	99.6895	2890	99.673	370944	0	0	0	0	0	0	0	0	52.2594	1515	50.6856	188632	52.2594	1515	50.6856	188632	1.5868	46	99.0568	368007	47.5779	1375	0.9432	3504	46.609	1347	0.7661	2846	2.5952	75	0.1526	567	0.5882	17	0.0245	91	0	0	0	0	UT-UPHL-250418404202	seqkit	30
UT-UPHL-250418404202_seqkit_50	9628	1236567	2.157	4463.54	573.27	99.5845	4794	99.6688	1232472	0	0	0	0	154.73	99.813	4805	99.8096	617559	99.813	4805	99.8096	617559	0	0	0	0	0	0	0	0	54.4246	2620	53.0707	328368	54.4246	2620	53.0707	328368	0.4778	23	96.8112	612599	44.7242	2149	3.1779	20109	43.7461	2102	0.7277	4605	3.0385	146	2.405	15218	0.8949	43	0.0452	286	1.436	69	0.0109	69	99.7092	4800	99.693	615933	99.7092	4800	99.693	615933	0	0	0	0	0	0	0	0	52.6797	2536	51.0542	315428	52.6797	2536	51.0542	315428	1.3502	65	98.8484	610981	47.1667	2264	1.1516	7118	46.1875	2217	0.7735	4781	2.8333	136	0.3504	2166	0.6042	29	0.0277	171	0	0	0	0	UT-UPHL-250418404202	seqkit	50
UT-UPHL-250418404202_seqkit_100	19290	2474049	3.223	5984.35	767.53	99.5542	9602	99.6409	2465164	0	0	0	0	154.32	99.7719	9623	99.77	1235231	99.7719	9623	99.77	1235231	0	0	0	0	0	0	0	0	56.029	5404	54.6871	677070	56.029	5404	54.6871	677070	0.3007	29	97.9395	1225534	43.1882	4156	2.0497	25648	42.3569	4076	0.7128	8920	2.837	273	1.2856	16087	0.8002	77	0.0512	641	1.4133	136	0.0109	136	99.689	9615	99.68	1232015	99.689	9615	99.68	1232015	0	0	0	0	0	0	0	0	53.1363	5125	51.4483	635886	53.1363	5125	51.4483	635886	0.9435	91	97.9344	1222094	46.6979	4490	2.0654	25774	45.845	4408	0.7718	9631	2.7665	266	1.2706	15855	0.4992	48	0.0231	288	0.0208	2	0.0002	2	UT-UPHL-250418404202	seqkit	100
UT-UPHL-250418404202_seqkit_200	28908	3709958	3.267	8849.58	1135.73	99.5918	14395	99.6672	3697612	0	0	0	0	154.8	99.7994	14425	99.7944	1852618	99.7994	14425	99.7944	1852618	0	0	0	0	0	0	0	0	56.0537	8102	54.6526	1014590	56.0537	8102	54.6526	1014590	0.2975	43	98.2931	1837955	43.1958	6231	1.6962	31717	42.357	6110	0.7198	13459	2.9047	419	0.9227	17254	0.7626	110	0.0537	1004	1.3865	200	0.0107	200	99.7025	14411	99.6859	1847702	99.7025	14411	99.6859	1847702	0	0	0	0	0	0	0	0	53.0372	7666	51.2911	950693	53.0372	7666	51.2911	950693	0.7334	106	98.2977	1832838	46.8045	6745	1.7022	31739	45.9788	6626	0.7724	14402	2.8034	404	0.9051	16877	0.4996	72	0.0247	460	0.0139	2	0.0001	2	UT-UPHL-250418404202	seqkit	200
UT-UPHL-250418404202_seqkit_300	38566	4957622	3.672	10501.6	1349.97	99.6111	19208	99.6859	4942050	0	0	0	0	155.05	99.8029	19245	99.7914	2475758	99.8029	19245	99.7914	2475758	0	0	0	0	0	0	0	0	55.8886	10777	54.4884	1351821	55.8886	10777	54.4884	1351821	0.2904	56	97.4384	2456142	43.2684	8327	2.5497	64271	42.4318	8166	0.7076	17837	2.9774	573	1.7834	44955	0.7742	149	0.0587	1479	1.5588	300	0.0119	300	99.7355	19232	99.7163	2469664	99.7355	19232	99.7163	2469664	0	0	0	0	0	0	0	0	53.0519	10230	51.4125	1273329	53.0519	10230	51.4125	1273329	0.6794	131	98.4747	2449806	46.8074	9002	1.5252	37944	45.9755	8842	0.7724	19215	2.8702	552	0.7271	18088	0.4888	94	0.0258	641	0.0104	2	0.0001	2	UT-UPHL-250418404202	seqkit	300
UT-UPHL-250418404202_seqkit_400	57902	7432942	5.103	11347.8	1456.72	99.6131	28839	99.69	7409902	0	0	0	0	154.85	99.7928	28891	99.7934	3711450	99.7928	28891	99.7934	3711450	0	0	0	0	0	0	0	0	56.2399	16282	54.8184	2038768	56.2399	16282	54.8184	2038768	0.3178	92	97.9978	3683054	42.9026	12395	1.9906	74811	42.0546	12150	0.695	26120	2.8452	822	1.2467	46853	0.7061	204	0.0489	1838	1.516	438	0.0117	438	99.7237	28871	99.7152	3703232	99.7237	28871	99.7152	3703232	0	0	0	0	0	0	0	0	53.4697	15480	51.7877	1923296	53.4697	15480	51.7877	1923296	0.5665	164	98.0825	3673960	46.3822	13391	1.9174	71821	45.5751	13158	0.7612	28513	2.7883	805	1.136	42552	0.4399	127	0.0202	756	0.0104	3	0.0001	3	UT-UPHL-250418404202	seqkit	400
UT-UPHL-250418404202_seqkit_500	96560	12380374	6.244	15464	1982.7	99.623	48098	99.6964	12342790	0	0	0	0	154.61	99.7991	48183	99.8024	6182401	99.7991	48183	99.8024	6182401	0	0	0	0	0	0	0	0	56.3567	27209	54.9204	3402119	56.3567	27209	54.9204	3402119	0.3666	177	98.2057	6135300	42.7786	20612	1.7824	111353	41.9484	20212	0.6912	43184	2.8952	1395	1.0403	64993	0.7015	338	0.0508	3176	1.5379	741	0.0119	741	99.7225	48146	99.7144	6168065	99.7225	48146	99.7144	6168065	0	0	0	0	0	0	0	0	53.8007	25975	52.1378	3225106	53.8007	25975	52.1378	3225106	0.5406	261	98.469	6119741	46.0495	22171	1.5309	95144	45.2748	21798	0.7576	47083	2.7977	1347	0.7534	46826	0.4196	202	0.0199	1235	0.0083	4	0.0001	6	UT-UPHL-250418404202	seqkit	500
UT-UPHL-250418404202_seqkit_1000	193106	24774867	7.519	25681.8	3294.9	99.6375	96203	99.6971	24699822	0.0021	2	0.0024	600	154.57	99.8105	96370	99.8056	12371479	99.8105	96370	99.8056	12371479	0	0	0	0	0	0	0	0	56.8506	54891	55.4304	6870922	56.8506	54891	55.4304	6870922	0.3366	325	97.5796	12280413	42.2943	40759	2.4082	303078	41.4932	39987	0.6671	83952	2.8266	2724	1.6967	213536	0.6423	619	0.0444	5590	1.5243	1469	0.0121	1524	99.7504	96312	99.7367	12346696	99.7504	96312	99.7367	12346696	0	0	0	0	0	0	0	0	54.0967	52232	52.4438	6492166	54.0967	52232	52.4438	6492166	0.4744	458	97.9284	12250814	45.7669	44079	2.0714	259129	45.0255	43365	0.7477	93541	2.7182	2618	1.3051	163272	0.4122	397	0.0185	2316	0.0114	11	0.0002	25	UT-UPHL-250418404202	seqkit	1000
UT-UPHL-250418404202_seqkit_5000	966286	123982935	25.822	37421.5	4801.51	99.6415	481411	99.702	123613462	0.0052	25	0.0061	7522	154.71	99.8218	482282	99.8223	61918898	99.8218	482282	99.8223	61918898	0	0	0	0	0	0	0	0	56.8546	274689	55.4506	34395522	56.8546	274689	55.4506	34395522	0.337	1628	97.5022	61465289	42.2547	203787	2.4856	1566894	41.4558	199934	0.665	419203	2.7816	13415	1.7782	1120975	0.6442	3107	0.0424	26716	1.5582	7515	0.0122	7690	99.7411	481892	99.7293	61786148	99.7409	481891	99.7293	61786111	0.0002	1	0.0001	37	0	0	0	0	54.1169	261462	52.4766	32511270	54.1169	261462	52.4766	32511270	0.416	2010	97.587	61306827	45.7405	220420	2.4127	1515702	45.0084	216892	0.7445	467711	2.6857	12942	1.65	1036599	0.4281	2063	0.0181	11392	0.0122	59	0.0003	218	UT-UPHL-250418404202	seqkit	5000
UT-UPHL-250418404202_seqkit_10000	1932224	247918182	48.139	40138.6	5150.06	99.6423	962656	99.7037	247183552	0.0054	52	0.0063	15586	154.8	99.8222	964394	99.8226	123814764	99.8222	964394	99.8226	123814764	0	0	0	0	0	0	0	0	56.8833	549556	55.4477	68774514	56.8833	549556	55.4477	68774514	0.3489	3371	97.6036	122904783	42.2046	407019	2.3839	3001888	41.4095	399352	0.668	841215	2.7752	26764	1.6737	2107580	0.6363	6136	0.0422	53093	1.5935	15368	0.0124	15673	99.741	963610	99.7284	123546845	99.7409	963609	99.7283	123546808	0.0001	1	0	37	0	0	0	0	54.1427	523079	52.473	65005345	54.1427	523079	52.473	65005345	0.4066	3928	97.6136	122587530	45.7148	440512	2.386	2996436	44.9806	433438	0.7465	937460	2.674	25767	1.6225	2037584	0.4172	4020	0.017	21392	0.0118	114	0.0004	463	UT-UPHL-250418404202	seqkit	10000
UT-UPHL-250418404396_bbnorm_10	4060	553539	1.894	2143.39	292.23	99.5074	2020	99.4756	550636	0	0	0	0	191.99	99.8522	2027	99.8367	276374	99.8522	2027	99.8367	276374	0	0	0	0	0	0	0	0	57.3399	1164	56.555	156559	57.3399	1164	56.555	156559	1.3793	28	99.0858	274427	42.0326	852	0.9066	2511	41.2432	836	0.6485	1796	3.256	66	0.2112	585	0.888	18	0.0469	130	1.036	21	0.0076	21	99.6059	2022	99.5642	275507	99.6059	2022	99.5642	275507	0	0	0	0	0	0	0	0	51.8227	1052	50.8715	140768	51.8227	1052	50.8715	140768	1.8227	37	97.4611	273047	47.9723	970	2.5389	7113	47.5272	961	0.8299	2325	3.1652	64	1.6608	4653	0.6924	14	0.0482	135	0	0	0	0	UT-UPHL-250418404396	bbnorm	10
UT-UPHL-250418404396_bbnorm_30	12412	1689992	2.725	4555.49	620.27	99.5327	6177	99.5275	1682006	0.0645	4	0.0583	986	193.72	99.9678	6204	99.9643	844937	99.9678	6204	99.9643	844937	0	0	0	0	0	0	0	0	57.5894	3574	56.8534	480547	57.5894	3574	56.8534	480547	1.0635	66	98.4359	839124	41.9729	2604	1.5575	13277	41.038	2546	0.6261	5337	3.4977	217	0.8822	7520	0.8382	52	0.0493	420	0.9026	56	0.0066	56	99.6294	6183	99.5891	841282	99.6294	6183	99.5891	841282	0	0	0	0	0	0	0	0	54.0122	3352	52.9607	447387	54.0122	3352	52.9607	447387	1.6113	100	94.4651	834622	45.7868	2831	5.5349	48902	44.9782	2781	0.7125	6295	3.4611	214	4.7811	42242	0.8248	51	0.0413	365	0	0	0	0	UT-UPHL-250418404396	bbnorm	30
UT-UPHL-250418404396_bbnorm_50	20546	2792591	3.428	5993.34	814.61	99.4257	10214	99.4182	2776344	0.0195	2	0.0216	602	194.82	99.9416	10267	99.9525	1395918	99.9416	10267	99.9525	1395918	0	0	0	0	0	0	0	0	57.2277	5879	56.1354	783976	57.2277	5879	56.1354	783976	0.7593	78	95.9962	1385888	42.2129	4334	3.9955	57682	41.0636	4216	0.6207	8961	3.8473	395	3.309	47772	1.0422	107	0.0657	949	1.1688	120	0.0083	120	99.4744	10219	99.4289	1388038	99.4744	10219	99.4289	1388038	0	0	0	0	0	0	0	0	53.7234	5519	52.346	730755	53.7234	5519	52.346	730755	1.1584	119	95.1742	1377058	45.9928	4700	4.8256	69820	44.887	4587	0.7194	10409	3.6305	371	4.0669	58843	0.6948	71	0.0393	568	0.0098	1	0.0002	3	UT-UPHL-250418404396	bbnorm	50
UT-UPHL-250418404396_bbnorm_100	40892	5592497	4.025	10160.3	1389.54	99.3251	20308	99.3071	5553744	0.0342	7	0.0338	1890	196.79	99.9022	20426	99.8973	2793825	99.9022	20426	99.8973	2793825	0	0	0	0	0	0	0	0	55.8398	11417	54.768	1531696	55.8398	11417	54.768	1531696	0.6749	138	96.9839	2773905	43.5376	8893	3.0077	86024	42.3676	8654	0.6284	17972	3.8627	789	2.3196	66345	1.0624	217	0.0597	1707	1.1799	241	0.0084	241	99.4424	20332	99.3904	2778757	99.4375	20331	99.3889	2778715	0.0049	1	0.0015	42	0	0	0	0	52.8563	10807	51.5143	1440237	52.8563	10807	51.5143	1440237	1.1445	234	96.3465	2756785	46.8473	9525	3.6533	104534	45.7358	9299	0.7181	20547	3.7675	766	2.8856	82565	0.9148	186	0.0497	1422	0.0049	1	0.0001	3	UT-UPHL-250418404396	bbnorm	100
UT-UPHL-250418404396_bbnorm_200	77310	10604880	5.891	13123.1	1800.14	99.4231	38432	99.4124	10542570	0.0466	18	0.0483	5124	195.94	99.8939	38614	99.8919	5297583	99.8939	38614	99.8919	5297583	0	0	0	0	0	0	0	0	54.2931	20987	53.2194	2822394	54.2931	20987	53.2194	2822394	0.639	247	95.5293	5258740	44.8335	17312	4.4582	245419	43.6785	16866	0.6424	35364	3.6567	1412	3.7651	207261	0.9245	357	0.0508	2794	1.7066	659	0.0124	685	99.5473	38480	99.5092	5275543	99.5447	38479	99.5084	5275501	0.0026	1	0.0008	42	0	0	0	0	51.0206	19722	49.6918	2634443	51.0206	19722	49.6918	2634443	0.7244	280	96.4947	5232479	48.7474	18758	3.5051	190067	47.6481	18335	0.7536	40867	3.646	1403	2.7111	147011	0.8056	310	0.0404	2189	0.0078	3	0.0001	8	UT-UPHL-250418404396	bbnorm	200
UT-UPHL-250418404396_bbnorm_300	106044	14568766	7.005	15137.5	2079.65	99.5153	52765	99.516	14498250	0.0547	29	0.0579	8442	195.52	99.8982	52968	99.8966	7278464	99.8982	52968	99.8966	7278464	0	0	0	0	0	0	0	0	53.4721	28352	52.385	3816768	53.4721	28352	52.385	3816768	0.6507	345	95.8643	7225982	45.5615	24133	4.1226	310748	44.3645	23499	0.6384	48124	3.5701	1891	3.4394	259256	0.8326	441	0.0447	3368	1.82	964	0.0131	990	99.6454	52834	99.6164	7254834	99.6435	52833	99.6159	7254792	0.0019	1	0.0006	42	0	0	0	0	50.1943	26614	48.8895	3560506	50.1943	26614	48.8895	3560506	0.7412	393	95.7004	7195926	49.6271	26220	4.2995	323290	48.5142	25632	0.7488	56304	3.5848	1894	3.5162	264391	0.7173	379	0.0345	2595	0.0076	4	0.0001	9	UT-UPHL-250418404396	bbnorm	300
UT-UPHL-250418404396_bbnorm_400	128234	17648612	25.713	4987.05	686.36	99.5727	63843	99.5812	17574692	0.0483	31	0.0512	9040	195.51	99.9049	64056	99.9027	8818011	99.9049	64056	99.9027	8818011	0	0	0	0	0	0	0	0	52.6288	33744	51.5332	4548632	52.6288	33744	51.5332	4548632	0.6582	422	96.1019	8753525	46.3672	29701	3.8841	353790	45.1433	28917	0.6526	59440	3.6187	2318	3.1902	290580	0.8134	521	0.0414	3770	1.9514	1250	0.014	1276	99.6943	63921	99.6705	8792941	99.6943	63921	99.6705	8792941	0	0	0	0	0	0	0	0	49.5142	31747	48.222	4254155	49.5142	31747	48.222	4254155	0.7128	457	96.0803	8720936	50.334	32174	3.9195	355762	49.2014	31450	0.7599	68973	3.5779	2287	3.1264	283771	0.7103	454	0.0332	3018	0.0078	5	0.0002	14	UT-UPHL-250418404396	bbnorm	400
UT-UPHL-250418404396_bbnorm_500	145340	20017784	13.125	11073.6	1525.18	99.5996	72379	99.6105	19939822	0.0468	34	0.0497	9944	195.54	99.9037	72600	99.9014	10001628	99.9037	72600	99.9014	10001628	0	0	0	0	0	0	0	0	52.2582	37976	51.205	5126387	52.2582	37976	51.205	5126387	0.6578	478	95.2845	9927774	46.7135	33914	4.7013	489837	45.5399	33062	0.6537	68112	3.5978	2612	4.0066	417453	0.8085	587	0.041	4272	1.989	1444	0.0141	1470	99.7193	72466	99.6969	9975958	99.7193	72466	99.6969	9975958	0	0	0	0	0	0	0	0	49.1358	35707	47.8573	4788741	49.1358	35707	47.8573	4788741	0.7307	531	96.037	9893817	50.7259	36759	3.9629	408262	49.6371	35970	0.767	79013	3.5837	2597	3.1657	326136	0.6927	502	0.0302	3113	0.0083	6	0.0001	15	UT-UPHL-250418404396	bbnorm	500
UT-UPHL-250418404396_bbnorm_1000	189964	26226498	10.333	18384.8	2538.22	99.6631	94662	99.682	26143100	0.039	37	0.0414	10848	195.79	99.9158	94902	99.9136	13105969	99.9158	94902	99.9136	13105969	0	0	0	0	0	0	0	0	51.1771	48609	50.1072	6572710	51.1771	48609	50.1072	6572710	0.6433	611	95.7606	13007933	47.7429	45309	4.2243	573816	46.7282	44346	0.6682	90771	3.5205	3341	3.5177	477838	0.7524	714	0.0383	5207	2.1412	2032	0.0152	2058	99.7673	94761	99.7499	13076408	99.7673	94761	99.7499	13076408	0	0	0	0	0	0	0	0	48.1312	45716	46.8785	6145398	48.1312	45716	46.8785	6145398	0.6886	654	95.891	12966758	51.7565	49045	4.1088	555610	50.8078	48146	0.7838	105982	3.4877	3305	3.2981	445984	0.6321	599	0.0269	3644	0.0095	9	0.0002	24	UT-UPHL-250418404396	bbnorm	1000
UT-UPHL-250418404396_bbnorm_5000	213298	29462336	9.851	21652.1	2990.75	99.6868	106315	99.7097	29376798	0.0347	37	0.0368	10848	195.1	99.9194	106563	99.9169	14723816	99.9194	106563	99.9169	14723816	0	0	0	0	0	0	0	0	50.8987	54283	49.8293	7342880	50.8987	54283	49.8293	7342880	0.5785	617	95.8917	14614312	47.9941	51144	4.0928	623757	47.0689	50158	0.6658	101476	3.1953	3405	3.3898	516623	0.7245	772	0.0371	5658	2.1996	2344	0.0156	2370	99.7843	106419	99.7682	14692140	99.7843	106419	99.7682	14692140	0	0	0	0	0	0	0	0	47.7848	50962	46.5347	6852831	47.7848	50962	46.5347	6852831	0.6207	662	96.0337	14569431	52.1119	55457	3.9661	601706	51.2484	54538	0.7836	118881	3.1508	3353	3.1575	479027	0.5948	633	0.025	3798	0.0113	12	0.0002	30	UT-UPHL-250418404396	bbnorm	5000
UT-UPHL-250418404396_bbnorm_10000	213298	29462336	10.024	21279.5	2939.29	99.6868	106315	99.7097	29376798	0.0347	37	0.0368	10848	195.1	99.9194	106563	99.9169	14723816	99.9194	106563	99.9169	14723816	0	0	0	0	0	0	0	0	50.8987	54283	49.8293	7342880	50.8987	54283	49.8293	7342880	0.5804	619	95.8917	14614312	47.9941	51144	4.0928	623757	47.0689	50158	0.6658	101476	3.1953	3405	3.3898	516623	0.7245	772	0.0371	5658	2.1996	2344	0.0156	2370	99.7843	106419	99.7682	14692140	99.7843	106419	99.7682	14692140	0	0	0	0	0	0	0	0	47.7848	50962	46.5347	6852831	47.7848	50962	46.5347	6852831	0.6198	661	96.0337	14569431	52.1119	55457	3.9661	601706	51.2484	54538	0.7836	118881	3.1508	3353	3.1575	479027	0.5948	633	0.025	3798	0.0113	12	0.0002	30	UT-UPHL-250418404396	bbnorm	10000
UT-UPHL-250418404396_raw_all	214542	29623074	10.223	20985.6	2897.6	99.6681	106915	99.6936	29532298	0.0345	37	0.0366	10848	194.97	99.9086	107173	99.9052	14802870	99.9086	107173	99.9052	14802870	0	0	0	0	0	0	0	0	50.6092	54289	49.5589	7343097	50.6092	54289	49.5589	7343097	0.5817	624	95.6025	14688777	48.2818	51745	4.3817	673224	47.3589	50756	0.688	105712	3.2154	3446	3.6549	561559	0.7446	798	0.0387	5953	2.2114	2370	0.0158	2428	99.7744	107029	99.7572	14770209	99.7744	107029	99.7572	14770209	0	0	0	0	0	0	0	0	47.5152	50970	46.2859	6853159	47.5152	50970	46.2859	6853159	0.633	679	95.9212	14643200	52.3746	56056	4.0784	622596	51.5131	55134	0.8063	123084	3.1683	3391	3.2468	495654	0.6017	644	0.0253	3858	0.0159	17	0.0004	67	UT-UPHL-250418404396	raw	all
UT-UPHL-250418404396_seqkit_10	1964	270235	1.424	1379.54	189.82	99.4908	977	99.5437	269002	0	0	0	0	196.99	99.8982	981	99.9223	135093	99.8982	981	99.9223	135093	0	0	0	0	0	0	0	0	50.7128	498	49.514	66942	50.7128	498	49.514	66942	1.222	12	95.2019	134009	48.7258	478	4.7846	6735	47.5025	466	0.709	998	3.7717	37	4.028	5670	0.8155	8	0.0476	67	1.9368	19	0.0135	19	99.4908	977	99.475	134328	99.4908	977	99.475	134328	0	0	0	0	0	0	0	0	46.1303	453	44.8544	60570	46.1303	453	44.8544	60570	2.5458	25	95.3208	133228	53.6336	524	4.6785	6539	52.4053	512	0.782	1093	3.48	34	3.8922	5440	0.5118	5	0.0043	6	0.1024	1	0.0007	1	UT-UPHL-250418404396	seqkit	10
UT-UPHL-250418404396_seqkit_30	5804	802168	2.08	2789.99	385.6	99.6554	2892	99.7023	799780	0.0345	1	0.0376	302	195.75	99.9655	2901	99.9738	401165	99.9655	2901	99.9738	401165	0	0	0	0	0	0	0	0	51.3094	1489	50.1924	201407	51.3094	1489	50.1924	201407	1.3439	39	97.7508	398174	48.0179	1393	2.2343	9101	47.1217	1367	0.693	2823	3.0334	88	1.515	6171	0.9652	28	0.0263	107	2.1027	61	0.015	61	99.6899	2893	99.6727	399586	99.6899	2893	99.6727	399586	0	0	0	0	0	0	0	0	48.0014	1393	46.8134	187674	48.0014	1393	46.8134	187674	2.0331	59	95.9397	396276	51.8493	1500	4.0601	16770	50.8814	1472	0.7888	3258	3.0764	89	3.259	13461	0.5876	17	0.0123	51	0.0346	1	0.0002	1	UT-UPHL-250418404396	seqkit	30
UT-UPHL-250418404396_seqkit_50	9720	1341162	2.122	4579.85	631.93	99.7119	4846	99.7644	1338002	0.0412	2	0.0449	602	195.17	99.9794	4859	99.9843	670811	99.9794	4859	99.9843	670811	0	0	0	0	0	0	0	0	50.144	2437	48.9856	328652	50.144	2437	48.9856	328652	1.2551	61	98.1667	665468	48.9607	2379	1.8175	12321	48.0963	2337	0.7203	4883	3.0047	146	1.0451	7085	0.9055	44	0.0521	353	2.2021	107	0.0158	107	99.7531	4848	99.737	668483	99.7531	4848	99.737	668483	0	0	0	0	0	0	0	0	47.3868	2303	46.0647	308747	47.3868	2303	46.0647	308747	1.893	92	97.0813	662781	52.4959	2545	2.9185	19925	51.6914	2506	0.8103	5532	2.9084	141	2.0835	14224	0.7013	34	0.0248	169	0.0206	1	0.0001	1	UT-UPHL-250418404396	seqkit	50
UT-UPHL-250418404396_seqkit_100	19494	2688424	2.839	6865.93	946.88	99.7127	9719	99.7477	2681640	0.0308	3	0.0336	904	194.67	99.9384	9741	99.9361	1343984	99.9384	9741	99.9361	1343984	0	0	0	0	0	0	0	0	50.2411	4897	49.2159	661877	50.2411	4897	49.2159	661877	0.8721	85	96.8853	1333420	48.7116	4745	3.0991	42652	47.7672	4653	0.7029	9674	3.4083	332	2.3471	32303	0.8623	84	0.049	675	2.2072	215	0.0156	215	99.7948	9727	99.7789	1340610	99.7948	9727	99.7789	1340610	0	0	0	0	0	0	0	0	47.153	4596	45.942	617267	47.153	4596	45.942	617267	1.3337	130	93.9167	1328828	52.7501	5131	6.0832	86071	51.8659	5045	0.804	11376	3.2693	318	5.2505	74290	0.7402	72	0.0286	405	0.0103	1	0.0001	1	UT-UPHL-250418404396	seqkit	100
UT-UPHL-250418404396_seqkit_200	29166	4025433	3.503	8325.31	1149.04	99.6571	14533	99.6815	4012614	0.0411	6	0.045	1810	195.92	99.9314	14573	99.9274	2012086	99.9314	14573	99.9274	2012086	0	0	0	0	0	0	0	0	50.0034	7292	48.9891	986419	50.0034	7292	48.9891	986419	0.6926	101	95.1758	1996419	48.9124	7128	4.8089	100873	47.9037	6981	0.6879	14430	3.3075	482	4.0773	85527	0.8166	119	0.0437	916	2.2027	321	0.0153	321	99.7531	14547	99.7327	2006508	99.7531	14547	99.7327	2006508	0	0	0	0	0	0	0	0	47.1576	6877	45.9193	923844	47.1576	6877	45.9193	923844	1.0835	158	93.8167	1988971	52.7256	7670	6.1833	131089	51.777	7532	0.7999	16958	3.1965	465	5.3561	113553	0.7149	104	0.0273	578	0.0069	1	0	1	UT-UPHL-250418404396	seqkit	200
UT-UPHL-250418404396_seqkit_300	39138	5402634	5.309	7372.31	1017.68	99.6576	19502	99.6817	5385436	0.0613	12	0.0654	3534	195.56	99.9336	19556	99.9292	2700458	99.9336	19556	99.9292	2700458	0	0	0	0	0	0	0	0	50.1967	9823	49.1659	1328645	50.1967	9823	49.1659	1328645	0.6796	133	96.0626	2679614	48.7472	9533	3.9217	109393	47.704	9329	0.6911	19277	3.3596	657	3.1902	88988	0.7824	153	0.0404	1128	2.2244	435	0.0157	439	99.7752	19525	99.7562	2693680	99.7752	19525	99.7562	2693680	0	0	0	0	0	0	0	0	47.238	9244	45.9986	1242083	47.238	9244	45.9986	1242083	0.9096	178	95.0711	2670167	52.6504	10280	4.9286	138426	51.7029	10095	0.8082	22698	3.2164	628	4.0917	114920	0.7222	141	0.0288	808	0.0154	3	0.0002	7	UT-UPHL-250418404396	seqkit	300
UT-UPHL-250418404396_seqkit_400	58594	8093237	13.268	4416.17	609.98	99.6553	29196	99.6763	8067040	0.058	17	0.0623	5040	195.27	99.9317	29277	99.9291	4045200	99.9317	29277	99.9291	4045200	0	0	0	0	0	0	0	0	50.4523	14781	49.3985	1999686	50.4523	14781	49.3985	1999686	0.6554	192	94.5729	4014021	48.4749	14192	5.412	229706	47.4741	13899	0.6794	28835	3.2483	951	4.6925	199167	0.7822	229	0.0401	1704	2.1724	636	0.0151	640	99.7679	29229	99.7502	4035063	99.7679	29229	99.7502	4035063	0	0	0	0	0	0	0	0	47.4759	13909	46.2121	1869358	47.4759	13909	46.2121	1869358	0.8397	246	94.9697	4000029	52.4103	15319	5.0299	211854	51.5105	15056	0.8041	33869	3.1647	925	4.1985	176837	0.6364	186	0.0273	1148	0.0205	6	0.0004	17	UT-UPHL-250418404396	seqkit	400
UT-UPHL-250418404396_seqkit_500	97660	13493707	6.346	15390.4	2126.49	99.658	48663	99.6796	13450474	0.0471	23	0.0508	6850	195.3	99.9201	48791	99.9172	6743463	99.9201	48791	99.9172	6743463	0	0	0	0	0	0	0	0	50.4342	24627	49.434	3336324	50.4342	24627	49.434	3336324	0.5959	291	94.9513	6692068	48.47	23649	5.0335	354755	47.4985	23175	0.676	47645	3.1912	1557	4.3194	304430	0.7337	358	0.038	2680	2.1315	1040	0.0152	1070	99.7665	48716	99.7496	6727765	99.7665	48716	99.7496	6727765	0	0	0	0	0	0	0	0	47.4217	23156	46.2177	3117226	47.4217	23156	46.2177	3117226	0.7188	351	95.348	6670054	52.4653	25559	4.6517	325409	51.5909	25133	0.7999	55958	3.1242	1522	3.8271	267721	0.5953	290	0.0247	1730	0.0164	8	0.0003	23	UT-UPHL-250418404396	seqkit	500
UT-UPHL-250418404396_seqkit_1000	195922	27053197	9.792	20007.7	2762.69	99.6713	97639	99.6977	26971420	0.0337	33	0.0357	9646	195.08	99.9051	97868	99.9017	13518208	99.9051	97868	99.9017	13518208	0	0	0	0	0	0	0	0	50.564	49533	49.5097	6699407	50.564	49533	49.5097	6699407	0.5808	569	95.5225	13414037	48.3243	47294	4.4616	626532	47.3944	46384	0.6873	96513	3.2074	3139	3.7357	524595	0.7398	724	0.0386	5424	2.2234	2176	0.0159	2234	99.7785	97744	99.762	13489511	99.7785	97744	99.762	13489511	0	0	0	0	0	0	0	0	47.4771	46509	46.246	6253245	47.4771	46509	46.246	6253245	0.6523	639	95.955	13373438	52.4145	51232	4.0445	563694	51.5489	50386	0.8079	112596	3.1552	3084	3.2122	447685	0.5924	579	0.0245	3413	0.0164	16	0.0005	64	UT-UPHL-250418404396	seqkit	1000
UT-UPHL-250418404396_seqkit_5000	214542	29623074	10.167	21102	2913.68	99.6691	106916	99.6946	29532600	0.0345	37	0.0366	10848	194.97	99.9086	107173	99.9052	14802870	99.9086	107173	99.9052	14802870	0	0	0	0	0	0	0	0	50.6092	54289	49.5589	7343097	50.6092	54289	49.5589	7343097	0.5798	622	95.6025	14688777	48.2818	51745	4.3817	673224	47.3589	50756	0.688	105712	3.2154	3446	3.6549	561559	0.7446	798	0.0387	5953	2.2114	2370	0.0158	2428	99.7753	107030	99.7582	14770360	99.7753	107030	99.7582	14770360	0	0	0	0	0	0	0	0	47.5152	50970	46.2859	6853159	47.5152	50970	46.2859	6853159	0.6386	685	95.921	14643313	52.375	56057	4.0786	622637	51.5136	55135	0.8063	123094	3.1692	3392	3.2468	495657	0.6026	645	0.0255	3886	0.0159	17	0.0004	67	UT-UPHL-250418404396	seqkit	5000
UT-UPHL-250418404396_seqkit_10000	214542	29623074	10.747	19963.4	2756.46	99.6691	106916	99.6946	29532600	0.0345	37	0.0366	10848	194.97	99.9086	107173	99.9052	14802870	99.9086	107173	99.9052	14802870	0	0	0	0	0	0	0	0	50.6092	54289	49.5589	7343097	50.6092	54289	49.5589	7343097	0.5789	621	95.6025	14688777	48.2818	51745	4.3817	673224	47.3589	50756	0.688	105712	3.2154	3446	3.6549	561559	0.7446	798	0.0387	5953	2.2114	2370	0.0158	2428	99.7753	107030	99.7582	14770360	99.7753	107030	99.7582	14770360	0	0	0	0	0	0	0	0	47.5152	50970	46.2859	6853159	47.5152	50970	46.2859	6853159	0.6339	680	95.921	14643313	52.375	56057	4.0786	622637	51.5136	55135	0.8063	123094	3.1692	3392	3.2468	495657	0.6026	645	0.0255	3886	0.0159	17	0.0004	67	UT-UPHL-250418404396	seqkit	10000
UT-UPHL-250418408453_bbnorm_10	6162	710467	1.532	4021.64	463.69	98.7017	3041	98.9518	703020	0	0	0	0	138.01	99.3184	3060	99.401	353274	99.1886	3056	99.3635	353141	0.1298	4	0.0374	133	0	0	0	0	48.6855	1500	48.7539	173273	48.6855	1500	48.7539	173273	0.8439	26	84.9191	348822	50.719	1552	15.0746	61922	49.9346	1528	0.9731	3997	3.5294	108	13.9971	57496	1.2092	37	0.1044	429	0.8497	26	0.0063	26	99.1237	3054	99.023	351595	98.9938	3050	98.9855	351462	0.1298	4	0.0375	133	0	0	0	0	45.2775	1395	43.7296	155268	45.2775	1395	43.7296	155268	1.9799	61	90.842	346039	54.3222	1659	9.1559	34877	53.6018	1637	1.3921	5303	3.3726	103	7.6994	29329	1.0806	33	0.0643	245	0.0655	2	0.0021	8	UT-UPHL-250418408453	bbnorm	10
UT-UPHL-250418408453_bbnorm_30	18842	2208429	3.283	5738.58	672.61	98.8006	9308	98.8884	2183880	0	0	0	0	139.71	99.4268	9367	99.3941	1098367	99.4056	9365	99.3881	1098301	0.0212	2	0.006	66	0	0	0	0	50.4617	4754	49.7126	549355	50.4617	4754	49.7126	549355	0.9129	86	86.4451	1086090	49.0232	4592	13.5459	170190	48.2438	4519	0.8845	11113	3.7258	349	12.5778	158026	1.185	111	0.0837	1051	0.7366	69	0.009	113	99.1933	9345	99.0701	1093106	99.1721	9343	99.0641	1093040	0.0212	2	0.006	66	0	0	0	0	47.5109	4476	46.4848	512898	47.5109	4476	46.4848	512898	1.2101	114	86.7918	1078893	52.1027	4869	13.2034	164129	51.236	4788	1.0908	13559	3.7988	355	12.0649	149976	0.9203	86	0.0478	594	0.0642	6	0.0048	60	UT-UPHL-250418408453	bbnorm	30
UT-UPHL-250418408453_bbnorm_50	30742	3648620	3.873	7938.47	942.18	98.8745	15198	98.9569	3610560	0.0065	1	0.0082	298	142.15	99.5511	15302	99.5151	1816912	99.5446	15301	99.5133	1816879	0.0065	1	0.0018	33	0	0	0	0	52.0591	8002	51.1486	933854	52.0591	8002	51.1486	933854	0.6766	104	86.8663	1797247	47.4971	7268	13.126	271574	46.6148	7133	0.8434	17450	3.3264	509	12.1832	252068	1.3136	201	0.0994	2056	0.6404	98	0.0077	159	99.2063	15249	99.0594	1805709	99.1998	15248	99.0576	1805676	0.0065	1	0.0018	33	0	0	0	0	49.0144	7534	47.6546	868674	49.0144	7534	47.6546	868674	0.9173	141	91.0098	1784626	50.5935	7715	8.9875	176237	49.7934	7593	1.0231	20063	3.2199	491	7.915	155207	0.905	138	0.0493	967	0.0262	4	0.0027	53	UT-UPHL-250418408453	bbnorm	50
UT-UPHL-250418408453_bbnorm_100	58512	7050771	4.556	12841.7	1547.44	99.1284	29001	99.1821	6993102	0.0137	4	0.017	1200	144.72	99.6719	29160	99.6434	3515172	99.6684	29159	99.6424	3515139	0.0034	1	0.0009	33	0	0	0	0	53.8625	15758	52.6431	1857119	53.8625	15758	52.6431	1857119	0.5196	152	90.4947	3481210	45.6996	13326	9.4976	365361	44.7359	13045	0.7986	30720	3.4739	1013	8.6225	331696	1.0734	313	0.0766	2945	0.6893	201	0.0077	297	99.3847	29076	99.2764	3497524	99.3813	29075	99.2754	3497491	0.0034	1	0.0009	33	0	0	0	0	51.1109	14953	49.6498	1749173	51.1109	14953	49.6498	1749173	0.7315	214	93.2993	3461071	48.5727	14123	6.6981	248476	47.6613	13858	0.9283	34435	3.4049	990	5.7181	212121	0.8254	240	0.0518	1920	0.0241	7	0.0026	98	UT-UPHL-250418408453	bbnorm	100
UT-UPHL-250418408453_bbnorm_200	111306	13626112	6.316	17623.3	2157.45	99.2669	55245	99.3128	13532472	0.009	5	0.011	1502	147.54	99.7269	55501	99.7148	6797261	99.7269	55501	99.7148	6797261	0	0	0	0	0	0	0	0	55.7975	31053	54.3796	3706897	55.7975	31053	54.3796	3706897	0.4941	275	93.3788	6738154	43.7704	24293	6.6145	477298	42.738	23720	0.7357	53086	3.2936	1828	5.8021	418675	1.0288	571	0.0767	5537	0.6991	388	0.0067	484	99.4753	55361	99.3954	6768242	99.4753	55361	99.3954	6768242	0	0	0	0	0	0	0	0	52.9334	29459	51.2177	3487628	52.9334	29459	51.2177	3487628	0.5552	309	94.2727	6704742	46.7874	25902	5.7257	407214	45.8229	25368	0.8333	59267	3.2713	1811	4.8345	343833	0.8815	488	0.0578	4114	0.0217	12	0.0017	119	UT-UPHL-250418408453	bbnorm	200
UT-UPHL-250418408453_bbnorm_300	162800	19999574	7.604	21410.8	2630.26	99.3034	80833	99.3239	19864366	0.0074	6	0.009	1804	147.84	99.7764	81218	99.7621	9980357	99.7764	81218	99.7621	9980357	0	0	0	0	0	0	0	0	56.6486	46112	55.084	5510690	56.6486	46112	55.084	5510690	0.4877	397	94.242	9897193	42.9018	34844	5.7511	603973	41.902	34032	0.7142	75002	3.4746	2822	4.9661	521535	0.969	787	0.0708	7436	0.7548	613	0.0069	726	99.4803	80977	99.3964	9935084	99.4803	80977	99.3964	9935084	0	0	0	0	0	0	0	0	54.016	43969	52.1414	5211748	54.016	43969	52.1414	5211748	0.5111	416	95.0611	9847001	45.7019	37008	4.9377	511472	44.7633	36248	0.7983	82691	3.375	2733	4.0885	423514	0.7891	639	0.0508	5267	0.021	17	0.0012	125	UT-UPHL-250418408453	bbnorm	300
UT-UPHL-250418408453_bbnorm_400	213490	26312611	8.821	24202.3	2982.93	99.3808	106084	99.4076	26156732	0.0075	8	0.0091	2404	148.62	99.7939	106525	99.785	13133091	99.7939	106525	99.785	13133091	0	0	0	0	0	0	0	0	56.5722	60388	54.8627	7220688	56.5722	60388	54.8627	7220688	0.4974	531	93.7069	13024772	43.0124	45819	6.2869	873843	41.9441	44681	0.7017	97532	3.5241	3754	5.5138	766391	0.9425	1004	0.0714	9920	0.7134	760	0.0062	867	99.5325	106246	99.4654	13080914	99.5325	106246	99.4654	13080914	0	0	0	0	0	0	0	0	54.0943	57743	52.0637	6847013	54.0943	57743	52.0637	6847013	0.5405	577	94.1659	12966083	45.6516	48503	5.8332	803194	44.6605	47450	0.781	107543	3.4919	3710	5.0001	688485	0.8207	872	0.052	7166	0.0141	15	0.0009	122	UT-UPHL-250418408453	bbnorm	400
UT-UPHL-250418408453_bbnorm_500	262576	32465346	9.984	26300.7	3251.87	99.3808	130475	99.3943	32268710	0.0061	8	0.0074	2408	149.03	99.802	131028	99.7943	16204851	99.802	131028	99.7943	16204851	0	0	0	0	0	0	0	0	57.1027	74969	55.3728	8991582	57.1027	74969	55.3728	8991582	0.4441	583	94.3536	16074690	42.452	55624	5.6396	960792	41.3881	54230	0.6891	117398	3.4779	4557	4.8823	831788	0.9296	1218	0.0681	11606	0.7441	975	0.0068	1157	99.5232	130662	99.4518	16138140	99.5232	130662	99.4518	16138140	0	0	0	0	0	0	0	0	54.6813	71790	52.6769	8547931	54.6813	71790	52.6769	8547931	0.5126	673	95.3075	16000336	45.0567	58872	4.6915	787614	44.061	57571	0.7676	128874	3.4218	4471	3.8717	649980	0.7975	1042	0.0522	8760	0.0145	19	0.001	170	UT-UPHL-250418408453	bbnorm	500
UT-UPHL-250418408453_bbnorm_1000	498284	62238031	16.733	29778.4	3719.46	99.4341	247732	99.4468	61893720	0.0092	23	0.0111	6924	150.74	99.8403	248744	99.8364	31077783	99.8403	248744	99.8364	31077783	0	0	0	0	0	0	0	0	56.9121	141792	55.1292	17161009	56.9121	141792	55.1292	17161009	0.4584	1142	94.0229	30829213	42.5566	105857	5.9693	1957266	41.4394	103078	0.6819	223592	3.58	8905	5.219	1711266	0.9773	2431	0.0683	22408	0.9259	2303	0.0078	2570	99.5476	248015	99.4842	30948858	99.5476	248015	99.4842	30948858	0	0	0	0	0	0	0	0	54.4015	135537	52.3299	16279483	54.4015	135537	52.3299	16279483	0.5045	1257	95.0267	30688559	45.3513	112478	4.9727	1605906	44.2993	109869	0.7532	243245	3.501	8683	4.1672	1345795	0.8387	2080	0.0522	16866	0.0113	28	0.0006	188	UT-UPHL-250418408453	bbnorm	1000
UT-UPHL-250418408453_bbnorm_5000	1522822	193161769	46.497	32751	4154.29	99.6816	758987	99.7236	192627886	0.0079	60	0.0093	18024	153.11	99.8747	760457	99.8662	96504377	99.8747	760457	99.8662	96504377	0	0	0	0	0	0	0	0	55.055	419195	53.1283	51339862	55.055	419195	53.1283	51339862	0.4246	3233	95.733	95757968	44.15	335742	4.2549	4255994	42.8579	325916	0.6818	682015	3.6362	27652	3.5208	3521737	0.7925	6027	0.0522	52242	1.546	11757	0.0121	12152	99.7829	759758	99.7577	96294226	99.7829	759758	99.7577	96294226	0	0	0	0	0	0	0	0	52.776	401842	50.6059	48848903	52.776	401842	50.6059	48848903	0.4848	3691	96.047	95517075	47.1092	357916	3.9525	3930726	45.8966	348703	0.7509	746787	3.5315	26831	3.1715	3153994	0.6111	4643	0.0301	29945	0.0115	87	0.0004	419	UT-UPHL-250418408453	bbnorm	5000
UT-UPHL-250418408453_bbnorm_10000	1736640	220762316	50.97	34072	4331.25	99.6963	865683	99.742	220192730	0.0074	64	0.0087	19232	153.41	99.8772	867254	99.8682	110299796	99.8772	867254	99.8682	110299796	0	0	0	0	0	0	0	0	55.5801	482613	53.6703	59276330	55.5801	482613	53.6703	59276330	0.3956	3435	95.979	109466518	43.5942	378073	4.0087	4572015	42.4346	368016	0.6682	762077	3.3313	28891	3.2904	3752819	0.7525	6526	0.0501	57119	1.5782	13687	0.0123	14082	99.7974	866561	99.7739	110067487	99.7974	866561	99.7739	110067487	0	0	0	0	0	0	0	0	53.263	462493	51.1091	56382022	53.263	462493	51.1091	56382022	0.4526	3930	96.2561	109201268	46.6288	404067	3.7435	4246940	45.5394	394627	0.736	834967	3.2244	27941	2.9804	3381172	0.5646	4893	0.0271	30801	0.0118	102	0.0004	451	UT-UPHL-250418408453	bbnorm	10000
UT-UPHL-250418408453_raw_all	1757468	223276269	51.361	34218.1	4347.22	99.6655	875795	99.719	222648852	0.0074	65	0.0087	19534	153.29	99.8516	877430	99.8455	111534182	99.8516	877430	99.8455	111534182	0	0	0	0	0	0	0	0	55.5934	488518	53.7186	60007284	55.5934	488518	53.7186	60007284	0.395	3471	95.919	110681260	43.55	382121	4.068	4694054	42.3985	372018	0.6753	779181	3.3124	29064	3.3419	3856211	0.7633	6697	0.0508	58662	1.5974	14016	0.0131	15079	99.7784	876787	99.7591	111300787	99.7784	876787	99.7591	111300787	0	0	0	0	0	0	0	0	53.2843	468227	51.1678	57087683	53.2843	468227	51.1678	57087683	0.4539	3989	96.1996	110415926	46.581	408416	3.7993	4360771	45.4985	398925	0.7424	852146	3.2044	28096	3.0295	3477201	0.5692	4991	0.0274	31424	0.0308	270	0.0011	1291	UT-UPHL-250418408453	raw	all
UT-UPHL-250418408453_seqkit_10	1960	249829	1.48	1324.15	168.78	99.7959	978	99.8643	249490	0	0	0	0	153.25	100	980	100	125047	100	980	100	125047	0	0	0	0	0	0	0	0	52.449	514	50.7041	63404	52.449	514	50.7041	63404	0.8163	8	70.3511	123948	46.6327	457	29.6302	52204	45.3061	444	0.5659	997	3.2653	32	29.0252	51138	1.1224	11	0.0392	69	1.9388	19	0.0187	33	99.7959	978	99.758	124480	99.7959	978	99.758	124480	0	0	0	0	0	0	0	0	50	490	47.615	59415	50	490	47.615	59415	1.6327	16	98.8995	123474	49.8978	488	1.1005	1374	48.4663	474	0.7777	971	3.8855	38	0.2948	368	0.7157	7	0.028	35	0	0	0	0	UT-UPHL-250418408453	seqkit	10
UT-UPHL-250418408453_seqkit_30	5880	747264	2.132	2757.53	350.44	99.6259	2929	99.6839	744902	0	0	0	0	152.78	99.7959	2934	99.7586	373094	99.7959	2934	99.7586	373094	0	0	0	0	0	0	0	0	54.932	1615	52.8092	197505	54.932	1615	52.8092	197505	0.7823	23	81.6002	370131	44.2399	1298	18.3857	83396	43.0811	1264	0.6061	2749	3.1357	92	17.7466	80497	0.7498	22	0.0331	150	1.5678	46	0.0141	64	99.7959	2934	99.7744	372425	99.7959	2934	99.7744	372425	0	0	0	0	0	0	0	0	52.8571	1554	50.2565	187591	52.8571	1554	50.2565	187591	1.3265	39	98.9672	369392	47.0007	1379	1.0315	3850	45.8759	1346	0.7922	2957	3.3742	99	0.2202	822	0.5453	16	0.019	71	0.0341	1	0.0013	5	UT-UPHL-250418408453	seqkit	30
UT-UPHL-250418408453_seqkit_50	9804	1242306	2.224	4407.87	558.54	99.6124	4883	99.6795	1238324	0	0	0	0	151.93	99.7552	4890	99.7092	619977	99.7552	4890	99.7092	619977	0	0	0	0	0	0	0	0	55.9772	2744	53.9696	335575	55.9772	2744	53.9696	335575	0.612	30	87.7233	615187	43.1902	2112	12.2631	85999	41.9836	2053	0.6207	4353	3.1697	155	11.5936	81304	0.8384	41	0.0488	342	1.5746	77	0.0135	95	99.8368	4894	99.816	619379	99.8368	4894	99.816	619379	0	0	0	0	0	0	0	0	53.162	2606	50.7021	314617	53.162	2606	50.7021	314617	1.3464	66	94.6939	614500	46.7307	2287	5.3053	34428	45.566	2230	0.7277	4722	3.2284	158	4.5542	29554	0.5926	29	0.0234	152	0.0204	1	0.0008	5	UT-UPHL-250418408453	seqkit	50
UT-UPHL-250418408453_seqkit_100	19622	2490942	3.503	5600.93	711.02	99.6942	9781	99.7483	2484672	0	0	0	0	152.84	99.8165	9793	99.7823	1243903	99.8165	9793	99.7823	1243903	0	0	0	0	0	0	0	0	56.0493	5499	54.1276	674764	56.0493	5499	54.1276	674764	0.6523	64	93.0453	1234546	43.1431	4225	6.941	92095	41.9483	4108	0.6436	8540	3.1247	306	6.2494	82919	0.7556	74	0.0479	636	1.5828	155	0.0136	181	99.8675	9798	99.8476	1242429	99.8675	9798	99.8476	1242429	0	0	0	0	0	0	0	0	53.705	5269	51.4761	640530	53.705	5269	51.4761	640530	0.897	88	96.442	1232642	46.1931	4526	3.5569	45461	45.0602	4415	0.7372	9422	3.2251	316	2.7923	35689	0.6124	60	0.0274	350	0.0306	3	0.0012	15	UT-UPHL-250418408453	seqkit	100
UT-UPHL-250418408453_seqkit_200	29428	3734162	3.299	8919.79	1131.84	99.667	14665	99.7218	3723774	0.0136	2	0.0162	604	152.79	99.8369	14690	99.8243	1865074	99.8369	14690	99.8243	1865074	0	0	0	0	0	0	0	0	55.9603	8234	54.0462	1009776	55.9603	8234	54.0462	1009776	0.5233	77	94.8963	1850972	43.2403	6352	5.0903	99288	42.0558	6178	0.6538	12752	3.1654	465	4.3807	85446	0.8305	122	0.0559	1090	1.5929	234	0.0133	260	99.8097	14686	99.7952	1861983	99.8097	14686	99.7952	1861983	0	0	0	0	0	0	0	0	53.4729	7868	51.2283	955821	53.4729	7868	51.2283	955821	0.7544	111	97.2668	1847113	46.4047	6815	2.7324	51889	45.3085	6654	0.7509	14260	3.1867	468	1.9502	37034	0.6264	92	0.0313	595	0.0204	3	0.0008	15	UT-UPHL-250418408453	seqkit	200
UT-UPHL-250418408453_seqkit_300	39232	4980288	3.987	9839.76	1249.1	99.6584	19549	99.7173	4966208	0.0102	2	0.0121	604	152.95	99.8369	19584	99.8211	2487401	99.8369	19584	99.8211	2487401	0	0	0	0	0	0	0	0	55.6841	10923	53.7831	1340198	55.6841	10923	53.7831	1340198	0.4843	95	95.3863	2468343	43.51	8521	4.6005	119048	42.3458	8293	0.6679	17284	3.2475	636	3.8772	100332	0.8272	162	0.0553	1432	1.5931	312	0.0132	342	99.8012	19577	99.7811	2482983	99.8012	19577	99.7811	2482983	0	0	0	0	0	0	0	0	53.3034	10456	51.1334	1272420	53.3034	10456	51.1334	1272420	0.729	143	97.0625	2463116	46.57	9117	2.9368	74525	45.4768	8903	0.7514	19069	3.2538	637	2.1547	54678	0.6079	119	0.0307	778	0.0204	4	0.0008	20	UT-UPHL-250418408453	seqkit	300
UT-UPHL-250418408453_seqkit_400	58836	7447371	4.09	14383.8	1820.68	99.6499	29315	99.7067	7425528	0.0102	3	0.0122	906	152.58	99.83	29368	99.8135	3719383	99.83	29368	99.8135	3719383	0	0	0	0	0	0	0	0	55.7346	16396	53.7973	2004667	55.7346	16396	53.7973	2004667	0.4691	138	95.5009	3690745	43.4384	12757	4.4857	173354	42.2569	12410	0.6769	26160	3.2416	952	3.7581	145235	0.7832	230	0.0507	1959	1.58	464	0.0134	519	99.7994	29359	99.7782	3712787	99.7994	29359	99.7782	3712787	0	0	0	0	0	0	0	0	53.3755	15702	51.1367	1902817	53.3755	15702	51.1367	1902817	0.6527	192	96.4401	3682950	46.4832	13647	3.5581	135880	45.3626	13318	0.7515	28700	3.2426	952	2.7786	106111	0.5722	168	0.028	1069	0.0477	14	0.0018	68	UT-UPHL-250418408453	seqkit	400
UT-UPHL-250418408453_seqkit_500	98048	12448074	6.054	16195	2056.1	99.6492	48852	99.7045	12411296	0.0102	5	0.0121	1510	153.1	99.845	48948	99.8327	6217895	99.845	48948	99.8327	6217895	0	0	0	0	0	0	0	0	55.8563	27383	53.9471	3359995	55.8563	27383	53.9471	3359995	0.4508	221	95.2321	6170156	43.2847	21187	4.7537	307994	42.11	20612	0.6684	43303	3.2953	1613	4.031	261174	0.7947	389	0.0543	3517	1.618	792	0.0142	919	99.7838	48918	99.7616	6204934	99.7838	48918	99.7616	6204934	0	0	0	0	0	0	0	0	53.4432	26200	51.2469	3187436	53.4432	26200	51.2469	3187436	0.5732	281	96.4194	6154917	46.4103	22703	3.5791	228469	45.2921	22156	0.7522	48018	3.2687	1599	2.7971	178551	0.599	293	0.0298	1900	0.047	23	0.0016	99	UT-UPHL-250418408453	seqkit	500
UT-UPHL-250418408453_seqkit_1000	196068	24903812	9.037	21696.4	2755.8	99.6573	97698	99.7071	24830860	0.0112	11	0.0133	3320	153.21	99.849	97886	99.839	12439401	99.849	97886	99.839	12439401	0	0	0	0	0	0	0	0	55.7592	54663	53.8259	6706414	55.7592	54663	53.8259	6706414	0.4345	426	95.9128	12345332	43.3831	42466	4.0734	524298	42.2113	41319	0.6667	85809	3.3171	3247	3.3564	432012	0.7407	725	0.0503	6477	1.6151	1581	0.0139	1783	99.7817	97820	99.7612	12414633	99.7817	97820	99.7612	12414633	0	0	0	0	0	0	0	0	53.3641	52315	51.1801	6369027	53.3641	52315	51.1801	6369027	0.509	499	96.585	12316078	46.4987	45485	3.4136	435288	45.3823	44393	0.745	94999	3.2938	3222	2.6421	336906	0.5531	541	0.0265	3383	0.0358	35	0.0014	173	UT-UPHL-250418408453	seqkit	1000
UT-UPHL-250418408453_seqkit_5000	980850	124595157	29.727	32995.3	4191.32	99.6689	488801	99.7252	124252794	0.0084	41	0.0099	12316	153.25	99.8538	489708	99.8491	62241325	99.8538	489708	99.8491	62241325	0	0	0	0	0	0	0	0	55.6303	272825	53.7625	33513068	55.6303	272825	53.7625	33513068	0.4009	1966	96.146	61765420	43.5086	213065	3.8408	2467359	42.3581	207431	0.6764	434521	3.3242	16279	3.1132	1999935	0.7635	3739	0.0512	32903	1.6054	7862	0.0132	8481	99.7794	489343	99.7621	62111653	99.7794	489343	99.7621	62111653	0	0	0	0	0	0	0	0	53.303	261411	51.1778	31863160	53.303	261411	51.1778	31863160	0.4541	2227	96.226	61618063	46.5616	227846	3.7727	2415869	45.48	222553	0.742	475114	3.2166	15740	3.0032	1923086	0.5722	2800	0.0276	17669	0.0337	165	0.0013	807	UT-UPHL-250418408453	seqkit	5000
UT-UPHL-250418408453_seqkit_10000	1757468	223276269	50.77	34616.6	4397.84	99.6655	875795	99.719	222648852	0.0074	65	0.0087	19534	153.29	99.8516	877430	99.8455	111534182	99.8516	877430	99.8455	111534182	0	0	0	0	0	0	0	0	55.5934	488518	53.7186	60007284	55.5934	488518	53.7186	60007284	0.3944	3466	95.919	110681260	43.55	382121	4.068	4694054	42.3985	372018	0.6753	779181	3.3124	29064	3.3419	3856211	0.7633	6697	0.0508	58662	1.5974	14016	0.0131	15079	99.7784	876787	99.7591	111300787	99.7784	876787	99.7591	111300787	0	0	0	0	0	0	0	0	53.2843	468227	51.1678	57087683	53.2843	468227	51.1678	57087683	0.4537	3987	96.1996	110415926	46.581	408416	3.7993	4360771	45.4985	398925	0.7424	852146	3.2044	28096	3.0295	3477201	0.5692	4991	0.0274	31424	0.0308	270	0.0011	1291	UT-UPHL-250418408453	seqkit	10000
UT-UPHL-250418409126_bbnorm_10	4446	592024	1.772	2509.67	334.18	96.7611	2151	96.8025	573094	0	0	0	0	162.96	97.4359	2166	97.4444	288451	97.4359	2166	97.4444	288451	0	0	0	0	0	0	0	0	53.8911	1198	52.8248	156370	53.8911	1198	52.8248	156370	1.0346	23	98.8088	285851	44.3213	960	1.1856	3430	42.844	928	0.8006	2316	3.7396	81	0.2924	846	1.2004	26	0.0926	268	0.7387	16	0.0055	16	96.8961	2154	96.8031	286545	96.8961	2154	96.8031	286545	0	0	0	0	0	0	0	0	48.7179	1083	47.874	141711	48.7179	1083	47.874	141711	1.8444	41	95.6667	283268	49.7214	1071	4.3333	12831	48.2358	1039	1.0274	3042	3.9461	85	3.2266	9554	1.1142	24	0.0794	235	0	0	0	0	UT-UPHL-250418409126	bbnorm	10
UT-UPHL-250418409126_bbnorm_30	12776	1696658	2.282	5598.86	743.53	98.3093	6280	98.3011	1667834	0.0313	2	0.0314	532	162.9	98.8572	6315	98.832	838660	98.8572	6315	98.832	838660	0	0	0	0	0	0	0	0	53.8666	3441	53.1037	450623	53.8666	3441	53.1037	450623	0.7827	50	98.2934	831390	45.0673	2846	1.6986	14367	43.5154	2748	0.7765	6568	4.1489	262	0.8471	7165	1.2035	76	0.075	634	1.0768	68	0.008	68	98.3876	6285	98.3015	833682	98.3876	6285	98.3015	833682	0	0	0	0	0	0	0	0	50.5479	3229	49.7135	421614	50.5479	3229	49.7135	421614	1.6907	108	97.3775	825332	48.6237	3056	2.6225	22227	47.319	2974	0.9242	7833	3.8663	243	1.6373	13877	1.0501	66	0.061	517	0	0	0	0	UT-UPHL-250418409126	bbnorm	30
UT-UPHL-250418409126_bbnorm_50	20238	2703549	3.752	5394.56	720.65	98.6955	9987	98.696	2668294	0.0198	2	0.0196	530	164.72	99.2193	10040	99.2083	1341164	99.2193	10040	99.2083	1341164	0	0	0	0	0	0	0	0	54.7188	5537	53.9384	729176	54.7188	5537	53.9384	729176	0.8202	83	95.8016	1330074	44.3028	4448	4.1893	58162	42.8287	4300	0.725	10065	4.3327	435	3.3996	47199	1.0458	105	0.0647	898	1.2649	127	0.0091	127	98.7845	9996	98.7109	1334258	98.7845	9996	98.7109	1334258	0	0	0	0	0	0	0	0	51.9122	5253	51.1589	691505	51.9122	5253	51.1589	691505	1.344	136	95.484	1321586	47.449	4743	4.516	62505	46.1184	4610	0.8573	11866	4.1817	418	3.6004	49833	0.9604	96	0.0582	806	0	0	0	0	UT-UPHL-250418409126	bbnorm	50
UT-UPHL-250418409126_bbnorm_100	37470	5011457	3.94	9509.36	1271.84	98.8738	18524	98.8579	4954222	0.0214	4	0.0227	1136	164.14	99.4876	18639	99.4752	2492791	99.4876	18639	99.4752	2492791	0	0	0	0	0	0	0	0	55.5645	10410	54.6493	1369479	55.5645	10410	54.6493	1369479	0.5978	112	95.5137	2473374	43.5646	8120	4.4773	115941	42.0194	7832	0.6755	17492	4.2384	790	3.7365	96758	1.0086	188	0.0653	1691	1.2554	234	0.009	234	98.9912	18546	98.9121	2478259	98.9912	18546	98.9121	2478259	0	0	0	0	0	0	0	0	52.538	9843	51.5709	1292116	52.538	9843	51.5709	1292116	0.8006	150	97.4896	2456088	46.9266	8703	2.5102	63241	45.5246	8443	0.8252	20790	4.1626	772	1.6304	41074	0.9059	168	0.0547	1377	0.0162	3	0.0002	4	UT-UPHL-250418409126	bbnorm	100
UT-UPHL-250418409126_bbnorm_200	68472	9191422	4.66	14694.6	1972.55	99.0916	33925	99.075	9106400	0.0146	5	0.0156	1434	164.47	99.667	34122	99.6562	4580322	99.667	34122	99.6562	4580322	0	0	0	0	0	0	0	0	56.7298	19422	55.8829	2568448	56.7298	19422	55.8829	2568448	0.4761	163	95.8397	4547550	42.5415	14516	4.1515	196985	41.0351	14002	0.6347	30115	3.8655	1319	3.4696	164631	0.7913	270	0.0472	2239	1.225	418	0.0088	418	99.1821	33956	99.1098	4554390	99.1821	33956	99.1098	4554390	0	0	0	0	0	0	0	0	53.6073	18353	52.5919	2416754	53.6073	18353	52.5919	2416754	0.5988	205	96.2705	4517856	45.9506	15603	3.7295	175019	44.593	15142	0.7444	34932	3.855	1309	2.951	138489	0.6538	222	0.0341	1598	0.0088	3	0.0001	4	UT-UPHL-250418409126	bbnorm	200
UT-UPHL-250418409126_bbnorm_300	96668	12995349	6.173	15659.9	2105.2	99.1559	47926	99.1364	12883122	0.0186	9	0.0203	2638	164.91	99.7331	48205	99.7233	6480308	99.7331	48205	99.7233	6480308	0	0	0	0	0	0	0	0	56.2482	27187	55.3513	3596887	56.2482	27187	55.3513	3596887	0.451	218	96.0353	6435673	43.0038	20730	3.9554	265064	41.3484	19932	0.6167	41324	3.8938	1877	3.2986	221054	0.7427	358	0.0401	2686	1.2965	625	0.0093	625	99.2448	47969	99.1755	6443492	99.2448	47969	99.1755	6443492	0	0	0	0	0	0	0	0	53.4448	25832	52.4205	3405793	53.4448	25832	52.4205	3405793	0.5214	252	97.2763	6394063	46.1486	22137	2.7236	179022	44.6309	21409	0.7232	47537	3.9004	1871	1.9717	129599	0.6087	292	0.0287	1886	0.0083	4	0.0001	6	UT-UPHL-250418409126	bbnorm	300
UT-UPHL-250418409126_bbnorm_400	122532	16496868	7.947	15419.2	2075.94	99.2753	60822	99.2673	16375998	0.0114	7	0.0123	2036	165.08	99.778	61130	99.7706	8230466	99.778	61130	99.7706	8230466	0	0	0	0	0	0	0	0	56.4538	34587	55.5026	4578631	56.4538	34587	55.5026	4578631	0.4276	262	95.9909	8174990	42.7826	26153	3.9992	340590	41.2073	25190	0.6042	51458	3.7265	2278	3.3577	285959	0.6985	427	0.0373	3173	1.3823	845	0.0099	845	99.3471	60866	99.2879	8188748	99.3471	60866	99.2879	8188748	0	0	0	0	0	0	0	0	53.6252	32854	52.5793	4336468	53.6252	32854	52.5793	4336468	0.4848	297	96.4011	8127937	46.0224	28012	3.5989	303435	44.5585	27121	0.6981	58861	3.6934	2248	2.8777	242630	0.5487	334	0.0231	1944	0.0066	4	0.0001	6	UT-UPHL-250418409126	bbnorm	400
UT-UPHL-250418409126_bbnorm_500	146430	19766166	7.855	18642.7	2516.52	99.3826	72763	99.3804	19643696	0.0137	10	0.0149	2942	165.9	99.8115	73077	99.806	9865188	99.8115	73077	99.806	9865188	0	0	0	0	0	0	0	0	56.5813	41426	55.6163	5497318	56.5813	41426	55.6163	5497318	0.4248	311	96.1271	9799865	42.6536	31170	3.8627	393786	41.0129	29971	0.598	60960	3.7577	2746	3.2321	329503	0.6787	496	0.0326	3323	1.4095	1030	0.0102	1040	99.4496	72812	99.4008	9822597	99.4496	72812	99.4008	9822597	0	0	0	0	0	0	0	0	53.7089	39323	52.6209	5199898	53.7089	39323	52.6209	5199898	0.4603	337	96.5418	9750255	45.9938	33489	3.4581	349255	44.4583	32371	0.6948	70171	3.7343	2719	2.7419	276922	0.5343	389	0.0214	2162	0.0082	6	0.0001	9	UT-UPHL-250418409126	bbnorm	500
UT-UPHL-250418409126_bbnorm_1000	239884	32457130	10.389	23090.4	3124.21	99.5773	119435	99.5914	32324524	0.0108	13	0.0118	3846	165.85	99.8649	119780	99.8603	16209728	99.8649	119780	99.8603	16209728	0	0	0	0	0	0	0	0	56.3372	67572	55.3913	8991348	56.3372	67572	55.3913	8991348	0.3944	473	96.4989	16104318	42.8127	51281	3.4895	582342	41.0586	49180	0.5894	98364	3.9013	4673	2.8694	478867	0.6195	742	0.0306	5111	1.6063	1924	0.0116	1935	99.6382	119508	99.6076	16161060	99.6382	119508	99.6076	16161060	0	0	0	0	0	0	0	0	53.5842	64270	52.5165	8520656	53.5842	64270	52.5165	8520656	0.4427	531	96.952	16044226	46.2212	55238	3.0479	504380	44.6179	53322	0.6886	113948	3.8767	4633	2.342	387564	0.4836	578	0.0173	2868	0.0092	11	0.0001	18	UT-UPHL-250418409126	bbnorm	1000
UT-UPHL-250418409126_bbnorm_5000	506622	68863094	15.72	32227.6	4380.57	99.7383	252648	99.7639	68700524	0.0067	17	0.0073	5052	166.22	99.9163	253099	99.9128	34411782	99.9163	253099	99.9128	34411782	0	0	0	0	0	0	0	0	57.5324	145736	56.66	19514738	57.5324	145736	56.66	19514738	0.317	803	97.4529	34202639	41.3684	104703	2.5327	888880	40.2803	101949	0.5549	194740	2.5725	6511	1.9512	684807	0.5634	1426	0.0266	9333	1.983	5019	0.0144	5070	99.7868	252771	99.7689	34341744	99.7868	252771	99.7689	34341744	0	0	0	0	0	0	0	0	54.5918	138287	53.5957	18448338	54.5918	138287	53.5957	18448338	0.3486	883	97.8761	34106907	45.2916	114484	2.1237	740048	44.3085	111999	0.6618	230602	2.5264	6386	1.45	505271	0.4233	1070	0.012	4175	0.0138	35	0.0002	60	UT-UPHL-250418409126	bbnorm	5000
UT-UPHL-250418409126_bbnorm_10000	546372	74332336	16.993	32153.1	4374.34	99.7493	272501	99.7753	74165340	0.0062	17	0.0068	5052	166.3	99.9206	272969	99.9175	37146413	99.9206	272969	99.9175	37146413	0	0	0	0	0	0	0	0	57.3569	156691	56.4636	20991522	57.3569	156691	56.4636	20991522	0.3089	844	97.5482	36923341	41.5483	113414	2.4373	922534	40.5233	110616	0.5488	207720	2.4193	6604	1.8625	704981	0.5448	1487	0.026	9833	2.0032	5468	0.0146	5519	99.7957	272628	99.7788	37073066	99.7957	272628	99.7788	37073066	0	0	0	0	0	0	0	0	54.4204	148669	53.4108	19844929	54.4204	148669	53.4108	19844929	0.3412	932	97.9367	36822343	45.4682	123959	2.0631	775705	44.5413	121432	0.6553	246365	2.3714	6465	1.3965	525046	0.4071	1110	0.0114	4294	0.0136	37	0.0002	64	UT-UPHL-250418409126	bbnorm	10000
UT-UPHL-250418409126_raw_all	548676	74613943	16.7	32855.2	4467.94	99.6967	273506	99.7376	74418178	0.0062	17	0.0068	5052	166.23	99.8713	273985	99.8803	37274120	99.8713	273985	99.8803	37274120	0	0	0	0	0	0	0	0	57.1554	156799	56.2845	21004706	57.1554	156799	56.2845	21004706	0.3142	862	97.1666	37045261	41.7231	114315	2.8185	1074580	40.6978	111506	0.5588	213027	2.4279	6652	2.2331	851373	0.5592	1532	0.0267	10180	2.0107	5509	0.0148	5652	99.7492	273650	99.745	37200026	99.7492	273650	99.745	37200026	0	0	0	0	0	0	0	0	54.2331	148782	53.2473	19858656	54.2331	148782	53.2473	19858656	0.3488	957	97.5586	36943777	45.6273	124859	2.441	924360	44.6994	122320	0.6644	251590	2.3782	6508	1.7647	668266	0.4173	1142	0.0119	4504	0.0186	51	0.0004	155	UT-UPHL-250418409126	raw	all
UT-UPHL-250418409126_seqkit_10	1924	261705	0.903	2129.78	289.7	99.7921	960	99.7856	261144	0	0	0	0	164.94	100	962	100	130874	100	962	100	130874	0	0	0	0	0	0	0	0	56.0291	539	55.0598	72059	56.0291	539	55.0598	72059	1.2474	12	81.9541	130080	42.5156	409	18.0295	28617	41.8919	403	0.4832	767	1.9751	19	17.5457	27849	0.104	1	0.0006	1	2.7027	26	0.0164	26	99.7921	960	99.7692	130529	99.7921	960	99.7692	130529	0	0	0	0	0	0	0	0	53.7422	517	52.6687	68907	53.7422	517	52.6687	68907	1.9751	19	98.0804	129624	46.1458	443	1.9196	2537	45.7292	439	0.6825	902	1.7708	17	1.2349	1632	0.3125	3	0.0023	3	0	0	0	0	UT-UPHL-250418409126	seqkit	10
UT-UPHL-250418409126_seqkit_30	5732	777887	2.255	2541.37	344.89	99.7558	2859	99.7618	776034	0	0	0	0	165.59	99.9302	2864	99.928	388716	99.9302	2864	99.928	388716	0	0	0	0	0	0	0	0	57.1528	1638	56.4882	219737	57.1528	1638	56.4882	219737	0.9421	27	92.3106	386428	41.9344	1201	7.6765	32135	40.8869	1171	0.5146	2154	2.1997	63	7.1428	29901	0.3142	9	0.0191	80	1.8855	54	0.0129	54	99.7558	2859	99.7344	387858	99.7558	2859	99.7344	387858	0	0	0	0	0	0	0	0	53.9777	1547	53.0794	206421	53.9777	1547	53.0794	206421	1.1863	34	98.7605	385255	45.8902	1312	1.2395	4835	44.9458	1285	0.6586	2569	2.1336	61	0.5722	2232	0.3148	9	0.0087	34	0	0	0	0	UT-UPHL-250418409126	seqkit	30
UT-UPHL-250418409126_seqkit_50	9448	1282459	2.502	3775.81	512.52	99.7671	4713	99.7844	1279694	0	0	0	0	165.88	99.8942	4719	99.9064	640668	99.8942	4719	99.9064	640668	0	0	0	0	0	0	0	0	56.7528	2681	56.1274	359927	56.7528	2681	56.1274	359927	0.9949	47	94.9181	636889	42.2971	1996	5.0685	34009	41.1952	1944	0.535	3590	2.331	110	4.5187	30320	0.3814	18	0.0148	99	1.9072	90	0.0134	90	99.7671	4713	99.7656	639688	99.7671	4713	99.7656	639688	0	0	0	0	0	0	0	0	54.3607	2568	53.5962	343654	54.3607	2568	53.5962	343654	0.9314	44	97.7024	635340	45.5124	2145	2.2976	14941	44.5576	2100	0.6574	4275	2.3976	113	1.629	10593	0.4456	21	0.0112	73	0	0	0	0	UT-UPHL-250418409126	seqkit	50
UT-UPHL-250418409126_seqkit_100	19146	2599267	2.156	8880.94	1205.68	99.6971	9544	99.7377	2592450	0	0	0	0	165.79	99.8746	9561	99.8878	1298408	99.8746	9561	99.8878	1298408	0	0	0	0	0	0	0	0	57.6935	5523	56.9076	739722	57.6935	5523	56.9076	739722	0.6894	66	96.4937	1290602	41.1568	3935	3.4925	46712	40.0795	3832	0.543	7262	2.4788	237	2.9227	39091	0.4916	47	0.0268	359	1.9349	185	0.0138	185	99.718	9546	99.7144	1295690	99.718	9546	99.7144	1295690	0	0	0	0	0	0	0	0	54.591	5226	53.6909	697660	54.591	5226	53.6909	697660	0.6581	63	98.2981	1286856	45.2546	4320	1.7014	22274	44.2489	4224	0.6646	8701	2.4932	238	1.0271	13446	0.4609	44	0.0097	127	0.021	2	0.0005	6	UT-UPHL-250418409126	seqkit	100
UT-UPHL-250418409126_seqkit_200	28498	3866629	2.969	9598.33	1302.31	99.6982	14206	99.7417	3856642	0	0	0	0	165.54	99.8737	14231	99.8832	1931617	99.8737	14231	99.8832	1931617	0	0	0	0	0	0	0	0	57.7444	8228	56.935	1101051	57.7444	8228	56.935	1101051	0.5053	72	96.2374	1919976	41.0301	5839	3.7479	74772	39.9129	5680	0.5407	10788	2.5437	362	3.1791	63424	0.5059	72	0.0281	560	2.0589	293	0.0147	293	99.7263	14210	99.72	1927342	99.7263	14210	99.72	1927342	0	0	0	0	0	0	0	0	54.5793	7777	53.6732	1037371	54.5793	7777	53.6732	1037371	0.5685	81	98.573	1914251	45.2709	6433	1.4266	27705	44.335	6300	0.6648	12910	2.4771	352	0.7528	14620	0.4433	63	0.009	175	0.0141	2	0.0003	6	UT-UPHL-250418409126	seqkit	200
UT-UPHL-250418409126_seqkit_300	38190	5185919	3.39	11266.3	1529.88	99.6858	19035	99.728	5171814	0	0	0	0	165.74	99.8795	19072	99.8902	2590818	99.8795	19072	99.8902	2590818	0	0	0	0	0	0	0	0	57.3658	10954	56.5536	1466812	57.3658	10954	56.5536	1466812	0.4609	88	96.9554	2574731	41.5111	7917	3.0303	80473	40.4415	7713	0.5625	14938	2.522	481	2.4389	64766	0.5505	105	0.029	769	1.9924	380	0.0143	380	99.7172	19041	99.7059	2584630	99.7172	19041	99.7059	2584630	0	0	0	0	0	0	0	0	54.1503	10340	53.2157	1379485	54.1503	10340	53.2157	1379485	0.4818	92	98.6947	2566774	45.6961	8701	1.3051	33941	44.7508	8521	0.6755	17569	2.5156	479	0.6187	16091	0.4727	90	0.0108	281	0.0105	2	0.0002	6	UT-UPHL-250418409126	seqkit	300
UT-UPHL-250418409126_seqkit_400	57262	7778701	4.54	12613.7	1713.49	99.7066	28547	99.7475	7759062	0	0	0	0	165.78	99.8743	28595	99.8858	3885963	99.8743	28595	99.8858	3885963	0	0	0	0	0	0	0	0	57.5984	16491	56.7739	2208733	57.5984	16491	56.7739	2208733	0.3877	111	97.4691	3862174	41.2485	11795	2.5165	99716	40.1993	11495	0.5595	22171	2.4899	712	1.9305	76496	0.556	159	0.0265	1049	1.9899	569	0.0144	569	99.7346	28555	99.731	3877838	99.7346	28555	99.731	3877838	0	0	0	0	0	0	0	0	54.2908	15544	53.3772	2075465	54.2908	15544	53.3772	2075465	0.4366	125	98.6063	3851252	45.5647	13011	1.3934	54422	44.6122	12739	0.6682	26097	2.4444	698	0.713	27849	0.4658	133	0.0122	476	0.0175	5	0.0003	13	UT-UPHL-250418409126	seqkit	400
UT-UPHL-250418409126_seqkit_500	96062	13058722	5.338	17994.6	2446.2	99.6773	47876	99.7147	13021468	0.0021	1	0.0023	302	166.06	99.873	47970	99.8826	6523472	99.873	47970	99.8826	6523472	0	0	0	0	0	0	0	0	57.3942	27567	56.5604	3694040	57.3942	27567	56.5604	3694040	0.3394	163	97.5482	6483452	41.4801	19898	2.4373	161991	40.4211	19390	0.5605	37255	2.4849	1192	1.8496	122935	0.5712	274	0.0271	1801	2.0013	960	0.0145	964	99.7168	47895	99.7097	6508634	99.7168	47895	99.7097	6508634	0	0	0	0	0	0	0	0	54.1317	26000	53.1625	3470226	54.1317	26000	53.1625	3470226	0.4081	196	98.2147	6463764	45.7125	21894	1.785	117474	44.7771	21446	0.6692	44039	2.4449	1171	1.1035	72626	0.4426	212	0.0123	809	0.0167	8	0.0003	22	UT-UPHL-250418409126	seqkit	500
UT-UPHL-250418409126_seqkit_1000	191394	26023906	8.479	22571.9	3069.11	99.6896	95400	99.7325	25954282	0.0031	3	0.0035	904	166.13	99.8715	95574	99.8817	13000657	99.8715	95574	99.8817	13000657	0	0	0	0	0	0	0	0	57.1878	54727	56.3236	7331115	57.1878	54727	56.3236	7331115	0.3104	297	97.1831	12920608	41.7017	39856	2.8022	372554	40.646	38847	0.5596	74406	2.4494	2341	2.2148	294456	0.5765	551	0.0278	3692	1.9995	1911	0.0147	1951	99.7398	95448	99.736	12973509	99.7398	95448	99.736	12973509	0	0	0	0	0	0	0	0	54.3047	51968	53.3272	6936718	54.3047	51968	53.3272	6936718	0.372	356	97.8118	12883822	45.5515	43478	2.1877	288169	44.6243	42593	0.668	87992	2.4034	2294	1.5073	198539	0.4358	416	0.0124	1638	0.021	20	0.0004	57	UT-UPHL-250418409126	seqkit	1000
UT-UPHL-250418409126_seqkit_5000	548676	74613943	16.394	33469.1	4551.43	99.6967	273506	99.7376	74418178	0.0062	17	0.0068	5052	166.23	99.8713	273985	99.8803	37274120	99.8713	273985	99.8803	37274120	0	0	0	0	0	0	0	0	57.1554	156799	56.2845	21004706	57.1554	156799	56.2845	21004706	0.3124	857	97.1666	37045261	41.7231	114315	2.8185	1074580	40.6978	111506	0.5588	213027	2.4279	6652	2.2331	851373	0.5592	1532	0.0267	10180	2.0107	5509	0.0148	5652	99.7492	273650	99.745	37200026	99.7492	273650	99.745	37200026	0	0	0	0	0	0	0	0	54.2331	148782	53.2473	19858656	54.2331	148782	53.2473	19858656	0.3492	958	97.5586	36943777	45.6273	124859	2.441	924360	44.6994	122320	0.6644	251590	2.3782	6508	1.7647	668266	0.4173	1142	0.0119	4504	0.0186	51	0.0004	155	UT-UPHL-250418409126	seqkit	5000
UT-UPHL-250418409126_seqkit_10000	548676	74613943	17.064	32154.2	4372.62	99.6967	273506	99.7376	74418178	0.0062	17	0.0068	5052	166.23	99.8713	273985	99.8803	37274120	99.8713	273985	99.8803	37274120	0	0	0	0	0	0	0	0	57.1554	156799	56.2845	21004706	57.1554	156799	56.2845	21004706	0.3124	857	97.1666	37045261	41.7231	114315	2.8185	1074580	40.6978	111506	0.5588	213027	2.4279	6652	2.2331	851373	0.5592	1532	0.0267	10180	2.0107	5509	0.0148	5652	99.7492	273650	99.745	37200026	99.7492	273650	99.745	37200026	0	0	0	0	0	0	0	0	54.2331	148782	53.2473	19858656	54.2331	148782	53.2473	19858656	0.3474	953	97.5586	36943777	45.6273	124859	2.441	924360	44.6994	122320	0.6644	251590	2.3782	6508	1.7647	668266	0.4173	1142	0.0119	4504	0.0186	51	0.0004	155	UT-UPHL-250418409126	seqkit	10000
UT-UPHL-250418454975_bbnorm_10	6566	734258	1.755	3742.3	418.49	96.4057	3165	96.9082	711556	0.0305	1	0.0109	80	131.58	97.1977	3191	97.4989	358830	97.1977	3191	97.4989	358830	0	0	0	0	0	0	0	0	45.4158	1491	45.9837	169236	45.4158	1491	45.9837	169236	1.1879	39	49.9779	354413	52.8674	1687	50.0185	354701	51.4259	1641	0.5878	4168	4.074	130	49.3993	350310	1.1282	36	0.0314	223	0.8148	26	0.0037	26	97.7155	3208	97.7314	357915	97.7155	3208	97.7314	357915	0	0	0	0	0	0	0	0	42.3393	1390	41.9542	153646	42.3393	1390	41.9542	153646	2.4673	81	46.3227	351795	56.6708	1818	53.6761	407640	55.1746	1770	0.7685	5836	4.1147	132	52.8714	401529	1.2781	41	0.0362	275	0.0935	3	0.0012	9	UT-UPHL-250418454975	bbnorm	10
UT-UPHL-250418454975_bbnorm_30	20144	2291401	2.839	7096.37	807.22	97.9547	9866	98.2229	2250680	0.0099	1	0.0035	80	132.99	98.6894	9940	98.7686	1133481	98.6894	9940	98.7686	1133481	0	0	0	0	0	0	0	0	49.0369	4939	48.5127	556738	49.0369	4939	48.5127	556738	0.7049	71	67.0506	1119816	50.0604	4976	32.945	550216	48.8431	4855	0.7397	12354	3.7425	372	32.1312	536624	1.1972	119	0.0741	1238	0.7344	73	0.0044	73	98.5802	9929	98.5777	1127520	98.5802	9929	98.5777	1127520	0	0	0	0	0	0	0	0	45.8995	4623	45.2321	517359	45.8995	4623	45.2321	517359	1.2014	121	67.8848	1112168	53.4394	5306	32.1145	526138	52.2812	5191	0.8965	14687	3.7063	368	31.1782	510797	0.9467	94	0.0399	654	0.0403	4	0.0007	11	UT-UPHL-250418454975	bbnorm	30
UT-UPHL-250418454975_bbnorm_50	32640	3778590	3.546	9204.74	1065.59	98.3395	16049	98.5507	3723826	0.0061	1	0.0021	80	135.92	99.0074	16158	99.0261	1873970	99.0074	16158	99.0261	1873970	0	0	0	0	0	0	0	0	50.5331	8247	49.9821	945862	50.5331	8247	49.9821	945862	0.576	94	75.9725	1852714	48.688	7867	24.0228	585835	47.6173	7694	0.7793	19005	3.5153	568	23.1559	564695	1.2749	206	0.0875	2135	0.7179	116	0.0048	116	98.8725	16136	98.8431	1864367	98.8725	16136	98.8431	1864367	0	0	0	0	0	0	0	0	47.4816	7749	46.655	880001	47.4816	7749	46.655	880001	0.913	149	76.4095	1841648	51.9769	8387	23.5904	568585	50.8738	8209	0.8995	21679	3.4581	558	22.6479	545867	0.911	147	0.0431	1039	0.0062	1	0	1	UT-UPHL-250418454975	bbnorm	50
UT-UPHL-250418454975_bbnorm_100	61552	7266264	4.835	12731.4	1502.96	98.7133	30380	98.8429	7182184	0.0032	1	0.0011	80	139.12	99.2917	30558	99.2707	3611133	99.2917	30558	99.2707	3611133	0	0	0	0	0	0	0	0	52.7359	16230	51.6056	1877240	52.7359	16230	51.6056	1877240	0.4841	149	84.2752	3574483	46.6195	14246	15.7198	666744	45.6705	13956	0.7799	33077	3.2692	999	14.8607	630306	1.1094	339	0.0792	3361	0.6938	212	0.005	212	99.1584	30517	99.095	3595762	99.1584	30517	99.095	3595762	0	0	0	0	0	0	0	0	50.1982	15449	48.8235	1771609	50.1982	15449	48.8235	1771609	0.6953	214	85.1612	3557070	49.3758	15068	14.8387	619793	48.4222	14777	0.8824	36855	3.1917	974	13.9125	581107	0.7733	236	0.0438	1831	0.0131	4	0.0001	6	UT-UPHL-250418454975	bbnorm	100
UT-UPHL-250418454975_bbnorm_200	115838	13921820	5.913	19589.1	2354.29	99.0193	57351	99.1087	13797738	0.0052	3	0.0065	906	142.34	99.5356	57650	99.5261	6933750	99.5356	57650	99.5261	6933750	0	0	0	0	0	0	0	0	53.8787	31206	52.4183	3651862	53.8787	31206	52.4183	3651862	0.4886	283	89.7257	6868945	45.5837	26279	10.269	786145	44.5603	25689	0.7627	58385	3.4432	1985	9.4278	721747	1.0633	613	0.0785	6013	0.706	407	0.0053	407	99.3215	57526	99.2575	6903409	99.3215	57526	99.2575	6903409	0	0	0	0	0	0	0	0	51.9018	30061	50.1844	3490353	51.9018	30061	50.1844	3490353	0.5421	314	89.5409	6836431	47.7436	27465	10.459	798545	46.7371	26886	0.8296	63338	3.4054	1959	9.5819	731576	0.8031	462	0.0476	3631	0.0087	5	0.0001	9	UT-UPHL-250418454975	bbnorm	200
UT-UPHL-250418454975_bbnorm_300	168074	20321552	7.572	22196.3	2683.72	99.098	83279	99.1461	20148030	0.0048	4	0.0059	1206	143.08	99.6252	83722	99.6096	10127720	99.6252	83722	99.6096	10127720	0	0	0	0	0	0	0	0	54.8247	46073	53.1901	5408057	54.8247	46073	53.1901	5408057	0.4617	388	92.083	10036871	44.6896	37415	7.9116	862353	43.6361	36533	0.749	81641	3.4853	2918	7.0835	772086	1.0487	878	0.0791	8626	0.6952	582	0.0053	582	99.3562	83496	99.2729	10080313	99.3562	83496	99.2729	10080313	0	0	0	0	0	0	0	0	52.7637	44341	50.8568	5164075	52.7637	44341	50.8568	5164075	0.52	437	91.8171	9986616	46.8945	39155	8.1828	890011	45.9064	38330	0.8122	88343	3.4361	2869	7.3215	796329	0.7929	662	0.0491	5339	0.0084	7	0.0001	15	UT-UPHL-250418454975	bbnorm	300
UT-UPHL-250418454975_bbnorm_400	218882	26589116	9.042	24206.5	2940.53	99.2114	108578	99.2517	26390152	0.0046	5	0.0056	1496	143.89	99.6829	109094	99.6711	13258882	99.6829	109094	99.6711	13258882	0	0	0	0	0	0	0	0	55.2142	60427	53.4994	7116833	55.2142	60427	53.4994	7116833	0.4285	469	92.981	13143099	44.3251	48356	7.0135	991381	43.2829	47219	0.7381	104339	3.4172	3728	6.1999	876368	1.0019	1093	0.0755	10674	0.7058	770	0.0054	770	99.4317	108819	99.3569	13201040	99.4317	108819	99.3569	13201040	0	0	0	0	0	0	0	0	53.384	58424	51.3857	6827352	53.384	58424	51.3857	6827352	0.487	533	92.8366	13082197	46.3108	50395	7.1633	1009429	45.3285	49326	0.7938	111857	3.3377	3632	6.3201	890600	0.7793	848	0.0495	6972	0.0083	9	0.0001	14	UT-UPHL-250418454975	bbnorm	400
UT-UPHL-250418454975_bbnorm_500	266856	32479431	10.418	25615.2	3117.67	99.2588	132439	99.2925	32249646	0.006	8	0.0074	2400	144.28	99.7234	133059	99.7139	16200577	99.7234	133059	99.7139	16200577	0	0	0	0	0	0	0	0	55.7237	74351	53.9572	8766451	55.7237	74351	53.9572	8766451	0.4354	581	94.1094	16062517	43.8129	58297	5.8849	1004438	42.7803	56923	0.7296	124528	3.3579	4468	5.0817	867336	1.0018	1333	0.0737	12574	0.72	958	0.0056	958	99.4529	132698	99.3767	16131189	99.4529	132698	99.3767	16131189	0	0	0	0	0	0	0	0	53.6731	71615	51.5781	8372348	53.6731	71615	51.5781	8372348	0.4872	650	94.0331	15988288	46.0316	61083	5.9669	1014534	45.0308	59755	0.7873	133859	3.3248	4412	5.1265	871649	0.8161	1083	0.0531	9026	0.0053	7	0.0001	16	UT-UPHL-250418454975	bbnorm	500
UT-UPHL-250418454975_bbnorm_1000	494590	60729888	16.434	30095.8	3695.41	99.3583	245708	99.3764	60351178	0.0044	11	0.0054	3298	145.6	99.7837	246760	99.7721	30307866	99.7837	246760	99.7721	30307866	0	0	0	0	0	0	0	0	56.1491	138854	54.3456	16508628	56.1491	138854	54.3456	16508628	0.3712	918	95.0347	30056739	43.3604	106996	4.9586	1568268	42.2548	104268	0.7154	226276	3.3798	8340	4.1713	1319270	0.9726	2400	0.0718	22722	0.8377	2067	0.0067	2129	99.5127	246090	99.441	30183119	99.5127	246090	99.441	30183119	0	0	0	0	0	0	0	0	54.2825	134238	52.1532	15829952	54.2825	134238	52.1532	15829952	0.4307	1065	94.5402	29924988	45.4517	111852	5.4596	1728148	44.4094	109287	0.7637	241730	3.3488	8241	4.6443	1470066	0.7932	1952	0.0517	16352	0.0089	22	0.0002	49	UT-UPHL-250418454975	bbnorm	1000
UT-UPHL-250418454975_bbnorm_5000	1674926	209639850	46.655	35900.2	4493.41	99.6603	834618	99.7111	209034170	0.0039	33	0.0047	9856	148.76	99.8597	836288	99.8488	104728572	99.8597	836288	99.8488	104728572	0	0	0	0	0	0	0	0	55.1216	461623	53.176	55774744	55.1216	461623	53.176	55774744	0.3385	2835	97.0125	103891776	44.1309	369063	2.9762	3187263	43.0379	359922	0.7125	763007	3.1096	26005	2.2061	2362511	0.8275	6920	0.0577	61745	1.429	11951	0.0112	12044	99.7728	835560	99.7446	104485146	99.7728	835560	99.7446	104485146	0	0	0	0	0	0	0	0	53.3485	446774	51.1304	53560503	53.3485	446774	51.1304	53560503	0.4083	3419	97.1099	103640254	46.5299	388786	2.89	3084316	45.5	380180	0.7585	809553	3.0121	25168	2.0984	2239563	0.6149	5138	0.033	35200	0.0075	63	0.0001	139	UT-UPHL-250418454975	bbnorm	5000
UT-UPHL-250418454975_bbnorm_10000	2103342	264380637	56.458	37255.2	4682.81	99.6909	1048420	99.7461	263709372	0.0033	35	0.004	10452	149.21	99.8668	1050270	99.8545	132089146	99.8668	1050270	99.8545	132089146	0	0	0	0	0	0	0	0	55.1622	580125	53.2355	70420776	55.1622	580125	53.2355	70420776	0.3248	3416	97.3336	131056331	44.0417	462558	2.6545	3574179	42.9432	451021	0.7021	945292	3.0754	32300	1.8994	2557412	0.7621	8004	0.0531	71475	1.5191	15955	0.0119	16048	99.8016	1049584	99.777	131804470	99.8016	1049584	99.777	131804470	0	0	0	0	0	0	0	0	53.3912	561500	51.2013	67636438	53.3912	561500	51.2013	67636438	0.3941	4145	97.4215	130765355	46.5026	488084	2.5783	3460797	45.4623	477165	0.7465	1001970	2.9677	31149	1.8043	2421878	0.5355	5621	0.0275	36949	0.0086	90	0.0001	196	UT-UPHL-250418454975	bbnorm	10000
UT-UPHL-250418454975_raw_all	2161250	271556069	57.004	37914.3	4763.85	99.6482	1076823	99.7148	270781702	0.0033	36	0.004	10752	149.11	99.8263	1078748	99.8204	135633554	99.8263	1078748	99.8204	135633554	0	0	0	0	0	0	0	0	55.5106	599861	53.6506	72899098	55.5106	599861	53.6506	72899098	0.3214	3473	97.2446	134569630	43.6504	470879	2.7429	3795628	42.5715	459241	0.7025	972107	3.0164	32539	1.9866	2749044	0.7692	8298	0.0538	74477	1.5369	16579	0.0125	17340	99.771	1078150	99.7552	135346424	99.771	1078150	99.7552	135346424	0	0	0	0	0	0	0	0	53.7347	580671	51.6146	70029890	53.7347	580671	51.6146	70029890	0.391	4225	97.31	134277822	46.13	497351	2.6893	3710897	45.1081	486333	0.7461	1029513	2.9078	31350	1.9156	2643327	0.5366	5785	0.0276	38057	0.0239	258	0.0007	1032	UT-UPHL-250418454975	raw	all
UT-UPHL-250418454975_seqkit_10	1946	245839	1.193	1630.65	206	99.5889	969	99.5936	244840	0	0	0	0	151.74	100	973	100	122976	100	973	100	122976	0	0	0	0	0	0	0	0	55.2929	538	54.0065	66415	55.2929	538	54.0065	66415	0.5139	5	98.885	121948	44.296	431	1.1093	1368	43.2682	421	0.729	899	3.6999	36	0.2814	347	1.1305	11	0.0989	122	0.7194	7	0.0057	7	99.5889	969	99.51	122261	99.5889	969	99.51	122261	0	0	0	0	0	0	0	0	50.7708	494	48.7502	59896	50.7708	494	48.7502	59896	2.1583	21	98.869	121165	49.0196	475	1.131	1386	47.5748	461	0.829	1016	3.3024	32	0.2366	290	1.032	10	0.0653	80	0	0	0	0	UT-UPHL-250418454975	seqkit	10
UT-UPHL-250418454975_seqkit_30	5868	740313	2.054	2856.21	360.34	99.591	2922	99.6368	737624	0	0	0	0	150.69	99.8296	2929	99.8329	369723	99.8296	2929	99.8329	369723	0	0	0	0	0	0	0	0	55.1466	1618	53.8405	199394	55.1466	1618	53.8405	199394	0.7839	23	97.7751	366768	44.2472	1296	2.2159	8312	43.3936	1271	0.7158	2685	2.9703	87	1.4372	5391	0.9901	29	0.0629	236	1.1608	34	0.0091	34	99.7273	2926	99.6805	368789	99.7273	2926	99.6805	368789	0	0	0	0	0	0	0	0	52.6585	1545	50.8632	188179	52.6585	1545	50.8632	188179	1.7723	52	97.0477	365668	47.1975	1381	2.9523	11124	46.2064	1352	0.7988	3010	2.8025	82	2.124	8003	0.6152	18	0.0295	111	0	0	0	0	UT-UPHL-250418454975	seqkit	30
UT-UPHL-250418454975_seqkit_50	9796	1237324	2.319	4223.64	533.48	99.7346	4885	99.7824	1234632	0	0	0	0	151.06	99.8979	4893	99.9	618322	99.8979	4893	99.9	618322	0	0	0	0	0	0	0	0	55.002	2694	53.4041	330540	55.002	2694	53.4041	330540	0.735	36	98.1551	613393	44.3695	2171	1.8341	11462	43.3681	2122	0.7259	4536	3.2291	158	1.0561	6600	0.8379	41	0.0522	326	1.3693	67	0.0107	67	99.8163	4889	99.7844	617050	99.8163	4889	99.7844	617050	0	0	0	0	0	0	0	0	53.2871	2610	51.2865	317147	53.2871	2610	51.2865	317147	1.5721	77	97.7136	611895	46.6148	2279	2.2864	14318	45.5103	2225	0.8024	5025	3.0477	149	1.4632	9163	0.4704	23	0.0208	130	0	0	0	0	UT-UPHL-250418454975	seqkit	50
UT-UPHL-250418454975_seqkit_100	19592	2468887	3.274	5984.79	754.17	99.6427	9761	99.7039	2461576	0	0	0	0	150.17	99.8673	9783	99.8591	1233611	99.8673	9783	99.8591	1233611	0	0	0	0	0	0	0	0	54.9612	5384	53.1476	656560	54.9612	5384	53.1476	656560	0.5512	54	98.5716	1223716	44.2093	4325	1.4162	17581	43.1565	4222	0.7242	8990	3.1074	304	0.6314	7838	0.8177	80	0.0607	753	1.5128	148	0.0122	152	99.7346	9770	99.7066	1229917	99.7346	9770	99.7066	1229917	0	0	0	0	0	0	0	0	53.2462	5216	51.1247	630642	53.2462	5216	51.1247	630642	0.8473	83	98.3537	1219873	46.6121	4554	1.6459	20414	45.5271	4448	0.7859	9747	2.9273	286	0.8365	10375	0.4811	47	0.0235	292	0.0102	1	0.0004	5	UT-UPHL-250418454975	seqkit	100
UT-UPHL-250418454975_seqkit_200	29382	3701434	3.874	7585.34	955.57	99.6801	14644	99.7366	3691684	0	0	0	0	149.86	99.8843	14674	99.8788	1849649	99.8843	14674	99.8788	1849649	0	0	0	0	0	0	0	0	55.6259	8172	53.8559	997354	55.6259	8172	53.8559	997354	0.4424	65	96.988	1835163	43.5328	6388	2.9999	56763	42.4833	6234	0.6985	13216	3.0939	454	2.2464	42505	0.7973	117	0.0551	1042	1.5265	224	0.012	228	99.755	14655	99.7283	1844515	99.755	14655	99.7283	1844515	0	0	0	0	0	0	0	0	53.2843	7828	51.1732	946469	53.2843	7828	51.1732	946469	0.6875	101	97.9549	1829792	46.5848	6827	2.0448	38197	45.4794	6665	0.7619	14233	2.9546	433	1.2569	23479	0.5459	80	0.026	485	0.0068	1	0.0003	5	UT-UPHL-250418454975	seqkit	200
UT-UPHL-250418454975_seqkit_300	39190	4934779	4.116	9520.63	1198.83	99.653	19527	99.7077	4920354	0	0	0	0	149.69	99.8673	19569	99.8582	2465532	99.8673	19569	99.8582	2465532	0	0	0	0	0	0	0	0	55.7081	10916	53.9432	1331877	55.7081	10916	53.9432	1331877	0.4542	89	95.9643	2446361	43.4718	8507	4.0237	102573	42.4038	8298	0.6869	17512	3.0456	596	3.2837	83709	0.7972	156	0.053	1352	1.5279	299	0.012	307	99.7448	19545	99.7188	2458811	99.7448	19545	99.7188	2458811	0	0	0	0	0	0	0	0	53.3452	10453	51.3017	1264970	53.3452	10453	51.3017	1264970	0.5563	109	97.4236	2439386	46.5132	9091	2.576	64501	45.4336	8880	0.7482	18734	2.9368	574	1.8006	45086	0.5628	110	0.0272	681	0.0102	2	0.0004	10	UT-UPHL-250418454975	seqkit	300
UT-UPHL-250418454975_seqkit_400	58764	7396716	4.333	13561.7	1707.03	99.6392	29276	99.6971	7374308	0.0034	1	0.0041	302	149.44	99.8434	29336	99.8279	3694912	99.8434	29336	99.8279	3694912	0	0	0	0	0	0	0	0	55.7314	16375	53.9398	1996462	55.7314	16375	53.9398	1996462	0.4527	133	95.9834	3666102	43.4449	12745	4.0044	152948	42.3746	12431	0.6903	26368	2.9963	879	3.2623	124606	0.7738	227	0.0517	1974	1.5544	456	0.0123	468	99.7618	29312	99.7369	3685714	99.7618	29312	99.7369	3685714	0	0	0	0	0	0	0	0	53.4749	15712	51.4274	1900465	53.4749	15712	51.4274	1900465	0.4901	144	96.8558	3656560	46.394	13599	3.1437	118684	45.3637	13297	0.7457	28154	2.8555	837	2.372	89548	0.539	158	0.026	982	0.0171	5	0.0005	18	UT-UPHL-250418454975	seqkit	400
UT-UPHL-250418454975_seqkit_500	97882	12298949	4.965	19715.5	2477.26	99.6465	48768	99.7039	12262534	0.0041	2	0.0048	596	149.13	99.8365	48861	99.8247	6143440	99.8365	48861	99.8247	6143440	0	0	0	0	0	0	0	0	55.7242	27272	53.8751	3315594	55.7242	27272	53.8751	3315594	0.4189	205	97.0332	6095515	43.4498	21230	2.9545	185596	42.4326	20733	0.6967	43769	2.8898	1412	2.2039	138447	0.7675	375	0.0538	3380	1.5472	756	0.0124	776	99.7752	48831	99.7544	6129628	99.7752	48831	99.7544	6129628	0	0	0	0	0	0	0	0	53.4419	26155	51.369	3156484	53.4419	26155	51.369	3156484	0.423	207	96.9652	6080649	46.4316	22673	3.0342	190275	45.4097	22174	0.754	47283	2.8916	1412	2.2537	141331	0.5345	261	0.0265	1661	0.0205	10	0.0006	35	UT-UPHL-250418454975	seqkit	500
UT-UPHL-250418454975_seqkit_1000	195800	24602361	8.184	23924.2	3006.08	99.6507	97558	99.7116	24531412	0.0051	5	0.006	1468	149.12	99.8335	97737	99.8249	12288775	99.8335	97737	99.8249	12288775	0	0	0	0	0	0	0	0	55.5444	54378	53.7066	6611458	55.5444	54378	53.7066	6611458	0.3565	349	96.9202	12192673	43.6263	42639	3.0676	385906	42.5888	41625	0.697	87688	2.961	2894	2.3159	291339	0.7459	729	0.0547	6879	1.5214	1487	0.0122	1535	99.7773	97682	99.76	12262518	99.7773	97682	99.76	12262518	0	0	0	0	0	0	0	0	53.4831	52360	51.4085	6319142	53.4831	52360	51.4085	6319142	0.4004	392	96.6151	12165316	46.3883	45313	3.3842	426127	45.3625	44311	0.7454	93852	2.8941	2827	2.6129	329006	0.5129	501	0.026	3269	0.0235	23	0.0006	81	UT-UPHL-250418454975	seqkit	1000
UT-UPHL-250418454975_seqkit_5000	979456	123057484	27.105	36135.4	4540.01	99.6551	488039	99.7225	122715980	0.0033	16	0.0039	4766	149.1	99.8311	488901	99.8259	61466747	99.8311	488901	99.8259	61466747	0	0	0	0	0	0	0	0	55.4884	271742	53.6261	33019691	55.4884	271742	53.6261	33019691	0.3181	1558	97.2423	60984467	43.6731	213519	2.7452	1721633	42.6142	208342	0.7036	441251	3.0055	14694	1.9887	1247211	0.7533	3683	0.0529	33171	1.5359	7509	0.0125	7858	99.774	488621	99.7588	61335229	99.774	488621	99.7588	61335229	0	0	0	0	0	0	0	0	53.6749	262861	51.5531	31696640	53.6749	262861	51.5531	31696640	0.3963	1941	97.031	60850905	46.1921	225705	2.9683	1861516	45.1777	220748	0.7452	467336	2.8963	14152	2.1968	1377651	0.5192	2537	0.0264	16529	0.0244	119	0.0007	459	UT-UPHL-250418454975	seqkit	5000
UT-UPHL-250418454975_seqkit_10000	1958730	246105021	50.886	38492.7	4836.42	99.6475	975913	99.7142	245401638	0.0033	32	0.0039	9588	149.09	99.8273	977674	99.8222	122923290	99.8273	977674	99.8222	122923290	0	0	0	0	0	0	0	0	55.5386	543926	53.6779	66100219	55.5386	543926	53.6779	66100219	0.3204	3138	97.2068	121959696	43.6244	426506	2.7807	3488745	42.5504	416005	0.7021	880895	3.009	29418	2.0252	2540837	0.7685	7513	0.0534	67013	1.5327	14985	0.0125	15686	99.7687	977100	99.7529	122658979	99.7687	977100	99.7529	122658979	0	0	0	0	0	0	0	0	53.7429	526339	51.6212	63474831	53.7429	526339	51.6212	63474831	0.3911	3830	97.2751	121690383	46.1204	450643	2.7242	3407894	45.1039	440711	0.7461	933395	2.902	28355	1.9506	2440234	0.5353	5230	0.0274	34265	0.0243	237	0.0007	936	UT-UPHL-250418454975	seqkit	10000
UT-UPHL-250418464275_bbnorm_10	3794	528316	2.497	1519.61	211.61	99.4201	1886	99.4443	525380	0.0527	1	0.0572	302	198.92	99.8419	1894	99.8286	263839	99.8419	1894	99.8286	263839	0	0	0	0	0	0	0	0	51.6078	979	50.8559	134408	51.6078	979	50.8559	134408	1.7396	33	99.0627	261903	47.6769	903	0.9271	2451	46.5681	882	0.6948	1837	3.4319	65	0.205	542	0.6864	13	0.0272	72	1.4256	27	0.0102	27	99.631	1890	99.6	262968	99.631	1890	99.6	262968	0	0	0	0	0	0	0	0	48.8139	926	48.0119	126763	48.8139	926	48.0119	126763	1.9504	37	98.8712	260659	51.0053	964	1.1273	2972	49.8942	943	0.8299	2188	3.8095	72	0.253	667	0.7937	15	0.0444	117	0.0529	1	0.0015	4	UT-UPHL-250418464275	bbnorm	10
UT-UPHL-250418464275_bbnorm_30	11754	1632190	2.665	4409.81	612.36	99.1662	5828	99.1575	1618438	0.1021	6	0.1108	1808	197.25	99.9319	5873	99.926	815427	99.9319	5873	99.926	815427	0	0	0	0	0	0	0	0	52.2716	3072	51.4911	420183	52.2716	3072	51.4911	420183	0.8167	48	97.0237	809452	47.1309	2768	2.9681	24762	45.6666	2682	0.642	5356	3.8141	224	2.2601	18856	1.0727	63	0.0659	550	1.1749	69	0.0083	69	99.3364	5838	99.2794	810278	99.3364	5838	99.2794	810278	0	0	0	0	0	0	0	0	47.8816	2814	46.9586	383257	47.8816	2814	46.9586	383257	1.7696	104	90.4526	803257	51.7986	3024	9.5468	84780	50.5481	2951	0.7356	6532	3.6143	211	8.7568	77764	0.9592	56	0.0545	484	0.0171	1	0.0006	5	UT-UPHL-250418464275	bbnorm	30
UT-UPHL-250418464275_bbnorm_50	19138	2653529	3.173	6030.68	836.17	99.2998	9502	99.2917	2634734	0.0523	5	0.0569	1510	198.15	99.9686	9566	99.9669	1326349	99.9686	9566	99.9669	1326349	0	0	0	0	0	0	0	0	52.4924	5023	51.6738	685602	52.4924	5023	51.6738	685602	0.9823	94	95.7742	1316338	46.9789	4494	4.2175	57966	45.7558	4377	0.6632	9115	3.6379	348	3.4974	48069	1.1708	112	0.0569	782	1.1917	114	0.0083	114	99.373	9509	99.3191	1317707	99.373	9509	99.3191	1317707	0	0	0	0	0	0	0	0	48.7512	4665	47.8147	634377	48.7512	4665	47.8147	634377	1.1704	112	96.9678	1306155	50.9412	4844	3.0318	40838	49.7423	4730	0.8039	10829	3.5756	340	2.1745	29291	0.9991	95	0.0533	718	0.0105	1	0.0004	5	UT-UPHL-250418464275	bbnorm	50
UT-UPHL-250418464275_bbnorm_100	36484	5086402	4.417	8260.13	1151.58	99.3367	18121	99.3381	5052734	0.0384	7	0.0415	2110	196.51	99.9068	18225	99.9095	2541171	99.9068	18225	99.9095	2541171	0	0	0	0	0	0	0	0	51.9406	9475	51.2607	1303802	51.9406	9475	51.2607	1303802	0.7236	132	90.2957	2521941	47.369	8633	9.6924	270706	45.9753	8379	0.6189	17287	3.8683	705	9.0158	251809	1.048	191	0.0576	1610	1.3992	255	0.0119	333	99.4409	18140	99.4054	2527807	99.4409	18140	99.4054	2527807	0	0	0	0	0	0	0	0	48.5418	8855	47.7344	1213851	48.5418	8855	47.7344	1213851	0.8004	146	94.0167	2506319	51.1852	9285	5.9818	159464	49.8842	9049	0.747	19913	3.7211	675	5.1772	138016	0.9868	179	0.0576	1535	0.0165	3	0.0015	40	UT-UPHL-250418464275	bbnorm	100
UT-UPHL-250418464275_bbnorm_200	67752	9443516	5.671	11946.1	1665.09	99.2532	33623	99.2436	9372088	0.0531	18	0.0573	5412	196.14	99.8937	33840	99.8911	4716754	99.8937	33840	99.8911	4716754	0	0	0	0	0	0	0	0	50.8797	17236	50.0313	2362425	50.8797	17236	50.0313	2362425	0.5668	192	90.2508	4679713	48.3067	16347	9.7362	504844	46.8824	15865	0.6522	33820	3.9155	1325	9.0348	468476	0.9693	328	0.0491	2548	1.6903	572	0.013	673	99.3712	33663	99.326	4689796	99.3712	33663	99.326	4689796	0	0	0	0	0	0	0	0	47.3403	16037	46.4287	2192185	47.3403	16037	46.4287	2192185	0.7291	247	93.8131	4648586	52.3602	17626	6.1855	306501	51.0263	17177	0.7843	38864	3.7816	1273	5.3553	265363	0.8823	297	0.0459	2274	0.0119	4	0.0015	72	UT-UPHL-250418464275	bbnorm	200
UT-UPHL-250418464275_bbnorm_300	94266	13174419	5.956	15827.8	2212.05	99.3847	46843	99.3871	13093672	0.053	25	0.0571	7522	195.85	99.8939	47083	99.8899	6580936	99.8939	47083	99.8899	6580936	0	0	0	0	0	0	0	0	49.7337	23441	48.8898	3220954	49.7337	23441	48.8898	3220954	0.5771	272	92.8549	6528751	49.4191	23268	7.1315	501427	47.9685	22585	0.6874	48329	3.8464	1811	6.4029	450200	0.8474	399	0.0412	2898	1.8202	857	0.0136	958	99.5141	46904	99.4802	6551991	99.5141	46904	99.4802	6551991	0	0	0	0	0	0	0	0	46.3051	21825	45.3972	2989960	46.3051	21825	45.3972	2989960	0.6683	315	94.9899	6493606	53.4688	25079	5.0089	342410	52.0958	24435	0.8149	55707	3.7971	1781	4.156	284107	0.7761	364	0.038	2596	0.0149	7	0.0012	82	UT-UPHL-250418464275	bbnorm	300
UT-UPHL-250418464275_bbnorm_400	116914	16345444	7.976	14657.7	2049.25	99.4817	58154	99.4853	16261314	0.0479	28	0.0515	8422	195.53	99.9145	58407	99.9113	8166398	99.9145	58407	99.9113	8166398	0	0	0	0	0	0	0	0	49.4158	28887	48.5611	3969214	49.4158	28887	48.5611	3969214	0.5696	333	92.6496	8101586	49.6824	29018	7.3365	641530	48.1432	28119	0.6919	60505	3.9824	2326	6.6093	577935	0.8252	482	0.0353	3090	1.9107	1116	0.0139	1217	99.5894	58217	99.562	8135999	99.5894	58217	99.562	8135999	0	0	0	0	0	0	0	0	45.8987	26831	44.9772	3675446	45.8987	26831	44.9772	3675446	0.6227	364	94.9559	8062844	53.9121	31386	5.0432	428224	52.5173	30574	0.8288	70375	3.8391	2235	4.1826	355151	0.7352	428	0.0318	2698	0.012	7	0.001	82	UT-UPHL-250418464275	bbnorm	400
UT-UPHL-250418464275_bbnorm_500	134598	18835199	7.73	17413.4	2436.78	99.5186	66975	99.5271	18746134	0.0446	30	0.0479	9018	194.73	99.9108	67239	99.9073	9410417	99.9108	67239	99.9073	9410417	0	0	0	0	0	0	0	0	49.3247	33195	48.4585	4564373	49.3247	33195	48.4585	4564373	0.5869	395	93.156	9336191	49.7494	33451	6.8299	684495	48.2027	32411	0.6905	69202	3.9441	2652	6.1034	611689	0.8091	544	0.036	3604	1.9617	1319	0.0142	1420	99.627	67048	99.6026	9378630	99.627	67048	99.6026	9378630	0	0	0	0	0	0	0	0	45.708	30761	44.7867	4217143	45.708	30761	44.7867	4217143	0.6062	408	95.3821	9294496	54.1209	36287	4.6171	449908	52.6951	35331	0.8328	81148	3.848	2580	3.7545	365854	0.7353	493	0.0298	2906	0.0119	8	0.0008	80	UT-UPHL-250418464275	bbnorm	500
UT-UPHL-250418464275_bbnorm_1000	188638	26432619	10.004	18855.6	2642.11	99.6226	93963	99.6373	26336756	0.0371	35	0.0398	10528	193.72	99.929	94252	99.9264	13209364	99.929	94252	99.9264	13209364	0	0	0	0	0	0	0	0	48.0942	45362	47.2114	6240919	48.0942	45362	47.2114	6240919	0.5428	512	94.3829	13106770	50.9018	47976	5.6015	777872	49.0897	46268	0.6929	96220	4.3108	4063	4.8783	677442	0.6949	655	0.0303	4210	2.1878	2062	0.0156	2164	99.7127	94048	99.694	13173096	99.7127	94048	99.694	13173096	0	0	0	0	0	0	0	0	44.4025	41880	43.4513	5741453	44.4025	41880	43.4513	5741453	0.5566	525	95.1282	13055480	55.4695	52168	4.8711	668520	53.8013	50599	0.8323	114228	4.2446	3992	4.0148	550999	0.622	585	0.024	3293	0.0128	12	0.0007	95	UT-UPHL-250418464275	bbnorm	1000
UT-UPHL-250418464275_bbnorm_5000	229778	32216295	11.022	20847.8	2922.98	99.6649	114504	99.684	32114496	0.0305	35	0.0327	10528	192.82	99.9321	114811	99.9295	16100777	99.9321	114811	99.9295	16100777	0	0	0	0	0	0	0	0	47.753	54863	46.8705	7551833	47.753	54863	46.8705	7551833	0.4752	546	94.711	15976961	51.2015	58785	5.2728	889477	49.6442	56997	0.6897	116349	3.6756	4220	4.555	768394	0.6402	735	0.0281	4734	2.2916	2631	0.0162	2733	99.7467	114598	99.7305	16060754	99.7467	114598	99.7305	16060754	0	0	0	0	0	0	0	0	44.0469	50605	43.0916	6939547	44.0469	50605	43.0916	6939547	0.47	540	95.3749	15918455	55.8413	63993	4.6245	771852	54.4146	62358	0.8307	138652	3.5934	4118	3.7725	629648	0.5663	649	0.0213	3552	0.0105	12	0.0006	95	UT-UPHL-250418464275	bbnorm	5000
UT-UPHL-250418464275_bbnorm_10000	229778	32216295	11.64	19740.9	2767.8	99.6649	114504	99.684	32114496	0.0305	35	0.0327	10528	192.82	99.9321	114811	99.9295	16100777	99.9321	114811	99.9295	16100777	0	0	0	0	0	0	0	0	47.753	54863	46.8705	7551833	47.753	54863	46.8705	7551833	0.4709	541	94.711	15976961	51.2015	58785	5.2728	889477	49.6442	56997	0.6897	116349	3.6756	4220	4.555	768394	0.6402	735	0.0281	4734	2.2916	2631	0.0162	2733	99.7467	114598	99.7305	16060754	99.7467	114598	99.7305	16060754	0	0	0	0	0	0	0	0	44.0469	50605	43.0916	6939547	44.0469	50605	43.0916	6939547	0.4752	546	95.3749	15918455	55.8413	63993	4.6245	771852	54.4146	62358	0.8307	138652	3.5934	4118	3.7725	629648	0.5663	649	0.0213	3552	0.0105	12	0.0006	95	UT-UPHL-250418464275	bbnorm	10000
UT-UPHL-250418464275_raw_all	230812	32354156	11.442	20172.1	2827.64	99.6473	114999	99.669	32247076	0.0303	35	0.0325	10528	192.75	99.9194	115313	99.9166	16167986	99.9194	115313	99.9166	16167986	0	0	0	0	0	0	0	0	47.5417	54866	46.6717	7552166	47.5417	54866	46.6717	7552166	0.4748	548	94.5629	16040391	51.407	59279	5.4207	919493	49.853	57487	0.7069	119916	3.6874	4252	4.6848	794675	0.653	753	0.0289	4902	2.3024	2655	0.0164	2777	99.7348	115100	99.7188	16127199	99.7348	115100	99.7188	16127199	0	0	0	0	0	0	0	0	43.8513	50607	42.9102	6939729	43.8513	50607	42.9102	6939729	0.4748	548	95.2221	15981038	56.0278	64488	4.7771	801743	54.603	62848	0.8484	142387	3.5977	4141	3.907	655702	0.576	663	0.0218	3654	0.0148	17	0.0007	120	UT-UPHL-250418464275	raw	all
UT-UPHL-250418464275_seqkit_10	1958	275238	1.67	1172.27	164.79	99.5914	975	99.6272	274212	0.1021	1	0.1097	302	195.48	99.8979	978	99.8918	137498	99.8979	978	99.8918	137498	0	0	0	0	0	0	0	0	47.191	462	46.2531	63666	47.191	462	46.2531	63666	1.2257	12	98.8003	136384	51.8405	507	1.1844	1635	49.182	481	0.765	1056	4.3967	43	0.3926	542	0.9202	9	0.0268	37	2.1472	21	0.0152	21	99.7957	977	99.782	137291	99.7957	977	99.782	137291	0	0	0	0	0	0	0	0	43.3095	424	42.2964	58196	43.3095	424	42.2964	58196	2.3493	23	98.6209	135946	56.6018	553	1.3791	1901	54.5548	533	0.9351	1289	4.913	48	0.4033	556	1.2282	12	0.0406	56	0	0	0	0	UT-UPHL-250418464275	seqkit	10
UT-UPHL-250418464275_seqkit_30	5824	815429	1.888	3084.65	431.89	99.6223	2901	99.6631	812682	0.0687	2	0.0741	604	192.1	99.897	2909	99.9041	407446	99.897	2909	99.9041	407446	0	0	0	0	0	0	0	0	47.2527	1376	46.4369	189387	47.2527	1376	46.4369	189387	1.1332	33	97.8957	404144	51.8047	1507	2.089	8624	49.9141	1452	0.7436	3070	4.0908	119	1.3044	5385	0.9282	27	0.0409	169	2.1657	63	0.0153	63	99.794	2906	99.7794	406693	99.794	2906	99.7794	406693	0	0	0	0	0	0	0	0	42.9258	1250	42.284	172346	42.9258	1250	42.284	172346	2.0948	61	97.6959	402719	56.9855	1656	2.3041	9498	55.3682	1609	0.9306	3836	4.4047	128	1.3401	5524	0.8947	26	0.0335	138	0	0	0	0	UT-UPHL-250418464275	seqkit	30
UT-UPHL-250418464275_seqkit_50	9634	1344868	2.584	3727.92	520.4	99.7094	4803	99.7362	1341320	0.0415	2	0.0449	604	190.79	99.917	4813	99.9194	672064	99.917	4813	99.9194	672064	0	0	0	0	0	0	0	0	47.9136	2308	47.0298	316325	47.9136	2308	47.0298	316325	1.1625	56	98.3438	666936	51.0492	2457	1.6409	11128	49.304	2373	0.7119	4828	3.6568	176	0.9001	6104	0.748	36	0.0289	196	2.0777	100	0.0153	104	99.8339	4809	99.8213	671061	99.8339	4809	99.8213	671061	0	0	0	0	0	0	0	0	43.824	2111	43.0569	289455	43.824	2111	43.0569	289455	1.7438	84	97.5273	664756	56.0823	2697	2.4712	16844	54.3772	2615	0.9032	6156	3.9925	192	1.5477	10549	0.5614	27	0.0204	139	0.0416	2	0.0015	10	UT-UPHL-250418464275	seqkit	50
UT-UPHL-250418464275_seqkit_100	19478	2729602	3.137	6209.63	870.2	99.7228	9712	99.743	2722586	0.0719	7	0.0772	2106	191.84	99.9281	9732	99.9272	1364178	99.9281	9732	99.9272	1364178	0	0	0	0	0	0	0	0	48.0645	4681	47.2121	644527	48.0645	4681	47.2121	644527	0.7393	72	96.9422	1353632	50.9453	4958	3.0428	42487	49.3424	4802	0.715	9984	3.7402	364	2.3025	32151	0.6473	63	0.0252	352	2.1167	206	0.015	210	99.8665	9726	99.8566	1362474	99.8665	9726	99.8566	1362474	0	0	0	0	0	0	0	0	44.3577	4320	43.5105	593670	44.3577	4320	43.5105	593670	1.0781	105	98.1606	1349954	55.5727	5405	1.8386	25286	53.9585	5248	0.8828	12141	4.0099	390	0.9291	12777	0.4935	48	0.0268	368	0.0308	3	0.0008	11	UT-UPHL-250418464275	seqkit	100
UT-UPHL-250418464275_seqkit_200	29012	4070688	2.963	9790.92	1373.77	99.6829	14460	99.7061	4058726	0.0551	8	0.0591	2404	192.74	99.9035	14492	99.9034	2033943	99.9035	14492	99.9034	2033943	0	0	0	0	0	0	0	0	47.7044	6920	46.867	954169	47.7044	6920	46.867	954169	0.5791	84	97.5776	2018036	51.1731	7416	2.4066	49771	49.5722	7184	0.7205	14900	3.7607	545	1.6533	34192	0.7452	108	0.0328	679	2.2357	324	0.0159	328	99.8208	14480	99.8116	2030944	99.8208	14480	99.8116	2030944	0	0	0	0	0	0	0	0	43.775	6350	42.904	873001	43.775	6350	42.904	873001	0.8755	127	98.1469	2012136	56.1395	8129	1.8523	37974	54.5373	7897	0.8923	18294	4.0124	581	0.9356	19182	0.5318	77	0.0243	498	0.0276	4	0.0008	16	UT-UPHL-250418464275	seqkit	200
UT-UPHL-250418464275_seqkit_300	39076	5480826	4.209	9282.88	1302.02	99.6366	19467	99.6567	5462010	0.0563	11	0.0604	3310	192.39	99.8874	19516	99.8848	2738117	99.8874	19516	99.8848	2738117	0	0	0	0	0	0	0	0	47.4921	9279	46.655	1278942	47.4921	9279	46.655	1278942	0.563	110	94.8498	2716806	51.3681	10025	5.1348	147078	49.8155	9722	0.6982	19998	3.7456	731	4.4062	126207	0.7071	138	0.0305	873	2.2341	436	0.0154	440	99.7799	19495	99.7672	2733174	99.7799	19495	99.7672	2733174	0	0	0	0	0	0	0	0	43.6636	8531	42.7725	1171775	43.6636	8531	42.7725	1171775	0.778	152	97.6272	2707921	56.2349	10963	2.3723	65800	54.7422	10672	0.884	24521	3.9549	771	1.4624	40563	0.5591	109	0.0258	716	0.0205	4	0.0006	16	UT-UPHL-250418464275	seqkit	300
UT-UPHL-250418464275_seqkit_400	58626	8227082	4.596	12757.2	1790.24	99.6554	29212	99.6779	8200582	0.0375	11	0.0402	3310	192.21	99.9045	29285	99.9044	4110633	99.9045	29285	99.9044	4110633	0	0	0	0	0	0	0	0	47.4704	13915	46.6199	1918209	47.4704	13915	46.6199	1918209	0.4844	142	95.2478	4078400	51.4052	15054	4.7365	202812	49.9027	14614	0.7073	30287	3.623	1061	3.9994	171251	0.6864	201	0.0298	1274	2.281	668	0.0157	672	99.7578	29242	99.747	4102109	99.7578	29242	99.747	4102109	0	0	0	0	0	0	0	0	43.8099	12842	42.9172	1764974	43.8099	12842	42.9172	1764974	0.6107	179	96.8882	4064608	56.0803	16399	3.1112	130520	54.6132	15970	0.8716	36566	3.7173	1087	2.2179	93044	0.5232	153	0.0217	910	0.0205	6	0.0006	25	UT-UPHL-250418464275	seqkit	400
UT-UPHL-250418464275_seqkit_500	97488	13672751	6.021	16191.2	2270.83	99.6266	48562	99.6509	13625024	0.0308	15	0.033	4514	193.02	99.9015	48696	99.8986	6831250	99.9015	48696	99.8986	6831250	0	0	0	0	0	0	0	0	47.3966	23103	46.5328	3182000	47.3966	23103	46.5328	3182000	0.4657	227	95.0778	6777159	51.497	25077	4.9065	349735	49.9918	24344	0.7103	50629	3.6286	1767	4.1633	296764	0.6674	325	0.0329	2342	2.2836	1112	0.0157	1120	99.7312	48613	99.7171	6815227	99.7312	48613	99.7171	6815227	0	0	0	0	0	0	0	0	43.6649	21284	42.743	2921300	43.6649	21284	42.743	2921300	0.5355	261	95.0127	6752942	56.2134	27327	4.9864	354403	54.7734	26627	0.8526	60601	3.6657	1782	4.1109	292180	0.5513	268	0.0228	1622	0.0185	9	0.0009	62	UT-UPHL-250418464275	seqkit	500
UT-UPHL-250418464275_seqkit_1000	195828	27447352	10.398	18833.8	2639.76	99.6497	97571	99.6717	27357244	0.0286	28	0.0307	8428	192.53	99.9214	97837	99.9179	13716050	99.9214	97837	99.9179	13716050	0	0	0	0	0	0	0	0	47.459	46469	46.5817	6394423	47.459	46469	46.5817	6394423	0.4759	466	94.4325	13607827	51.4836	50370	5.551	799901	49.9402	48860	0.706	101741	3.6796	3600	4.8164	694055	0.6378	624	0.0285	4105	2.3089	2259	0.0165	2377	99.7355	97655	99.7188	13681454	99.7355	97655	99.7188	13681454	0	0	0	0	0	0	0	0	43.8262	42912	42.8878	5884228	43.8262	42912	42.8878	5884228	0.4708	461	95.0897	13557099	56.0535	54739	4.9095	699952	54.6403	53359	0.8498	121160	3.5881	3504	4.0381	575712	0.5601	547	0.0216	3080	0.0164	16	0.0008	115	UT-UPHL-250418464275	seqkit	1000
UT-UPHL-250418464275_seqkit_5000	230812	32354156	11.708	19713.2	2763.31	99.6473	114999	99.669	32247076	0.0303	35	0.0325	10528	192.75	99.9194	115313	99.9166	16167986	99.9194	115313	99.9166	16167986	0	0	0	0	0	0	0	0	47.5417	54866	46.6717	7552166	47.5417	54866	46.6717	7552166	0.474	547	94.5629	16040391	51.407	59279	5.4207	919493	49.853	57487	0.7069	119916	3.6874	4252	4.6848	794675	0.653	753	0.0289	4902	2.3024	2655	0.0164	2777	99.7348	115100	99.7188	16127199	99.7348	115100	99.7188	16127199	0	0	0	0	0	0	0	0	43.8513	50607	42.9102	6939729	43.8513	50607	42.9102	6939729	0.4783	552	95.2221	15981038	56.0278	64488	4.7771	801743	54.603	62848	0.8484	142387	3.5977	4141	3.907	655702	0.576	663	0.0218	3654	0.0148	17	0.0007	120	UT-UPHL-250418464275	seqkit	5000
UT-UPHL-250418464275_seqkit_10000	230812	32354156	11.209	20590.8	2886.32	99.6473	114999	99.669	32247076	0.0303	35	0.0325	10528	192.75	99.9194	115313	99.9166	16167986	99.9194	115313	99.9166	16167986	0	0	0	0	0	0	0	0	47.5417	54866	46.6717	7552166	47.5417	54866	46.6717	7552166	0.4774	551	94.5629	16040391	51.407	59279	5.4207	919493	49.853	57487	0.7069	119916	3.6874	4252	4.6848	794675	0.653	753	0.0289	4902	2.3024	2655	0.0164	2777	99.7348	115100	99.7188	16127199	99.7348	115100	99.7188	16127199	0	0	0	0	0	0	0	0	43.8513	50607	42.9102	6939729	43.8513	50607	42.9102	6939729	0.474	547	95.2207	15981042	56.0278	64488	4.7786	802006	54.603	62848	0.8484	142383	3.5977	4141	3.9085	655969	0.576	663	0.0218	3654	0.0148	17	0.0007	120	UT-UPHL-250418464275	seqkit	10000
UT-UPHL-250418516916_bbnorm_10	7554	813818	3.279	2303.93	248.21	93.6458	3537	94.0078	765052	0.0794	3	0.0295	240	123.72	95.7109	3615	96.2777	391858	95.552	3609	96.2286	391658	0.1589	6	0.0491	200	0	0	0	0	42.1234	1591	42.4979	172970	42.1234	1591	42.4979	172970	1.0855	41	30.5991	386067	55.7953	2017	69.3984	875595	53.6653	1940	0.4117	5195	5.3389	193	68.9419	869835	2.0747	75	0.0448	565	0.8575	31	0.0025	31	95.1284	3593	94.5719	384728	94.9431	3586	94.5132	384489	0.1853	7	0.0587	239	0	0	0	0	35.4249	1338	36.0089	146488	35.4514	1339	36.0461	146639	3.5743	135	30.1656	376227	62.7331	2254	69.8317	870945	60.7014	2181	0.6351	7921	5.1767	186	69.1528	862478	1.9482	70	0.0438	546	0.0557	2	0.0027	34	UT-UPHL-250418516916	bbnorm	10
UT-UPHL-250418516916_bbnorm_30	23452	2579025	3.876	6050.67	665.39	95.9236	11248	96.2285	2481758	0.0256	3	0.0178	460	127.2	97.1346	11390	97.3495	1256252	97.126	11389	97.3469	1256218	0.0085	1	0.0026	34	0	0	0	0	45.591	5346	45.7518	590407	45.591	5346	45.7518	590407	0.9125	107	45.8808	1238649	52.8534	6020	54.1161	1460976	51.4574	5861	0.5813	15693	4.302	490	53.4671	1443457	1.7296	197	0.0676	1826	0.7375	84	0.0031	84	96.6058	11328	96.5026	1243504	96.5973	11327	96.5	1243470	0.0085	1	0.0026	34	0	0	0	0	39.519	4634	39.8726	513787	39.5275	4635	39.8844	513938	1.3304	156	44.1212	1220846	59.0837	6693	55.8771	1546138	57.7419	6541	0.775	21445	4.2108	477	55.06	1523527	1.4919	169	0.0421	1166	0.0706	8	0.0017	47	UT-UPHL-250418516916	bbnorm	30
UT-UPHL-250418516916_bbnorm_50	37630	4234672	3.916	9610.02	1081.46	96.6144	18178	96.8396	4100838	0.0213	4	0.018	762	131.23	97.7731	18396	97.8541	2074201	97.7677	18395	97.8525	2074167	0.0053	1	0.0016	34	0	0	0	0	46.7499	8796	46.4932	985511	46.7499	8796	46.4932	985511	0.6803	128	56.1993	2046692	51.9624	9559	43.7963	1594993	50.7937	9344	0.6768	24648	4.1205	758	43.0453	1567642	1.4677	270	0.0742	2703	0.8371	154	0.0043	158	97.2947	18306	97.1708	2055147	97.2894	18305	97.1692	2055113	0.0053	1	0.0016	34	0	0	0	0	40.8026	7677	40.5929	858533	40.8079	7678	40.6	858684	1.1374	214	55.4601	2020596	58.0575	10628	44.5388	1622696	57.0196	10438	0.908	33081	3.9714	727	43.5916	1588187	1.1035	202	0.0392	1428	0.0273	5	0.0012	42	UT-UPHL-250418516916	bbnorm	50
UT-UPHL-250418516916_bbnorm_100	67600	7785088	5.679	11904.1	1370.93	97.7249	33031	97.9046	7621962	0.0089	3	0.0088	682	134.4	98.5888	33323	98.625	3842854	98.5858	33322	98.6242	3842820	0.003	1	0.0009	34	0	0	0	0	49.0473	16578	48.2169	1878736	49.0473	16578	48.2169	1878736	0.6124	207	68.9029	3796626	49.9535	16646	31.0915	1713178	48.9572	16314	0.7531	41495	3.8742	1291	30.2581	1667255	1.3714	457	0.0804	4428	0.9033	301	0.0055	305	98.2367	33204	98.1485	3816662	98.2337	33203	98.1477	3816628	0.003	1	0.0009	34	0	0	0	0	44.1479	14922	43.4905	1691199	44.1509	14923	43.4944	1691350	0.926	313	68.3847	3759812	55.0566	18281	31.6145	1738174	54.1923	17994	0.9797	53864	3.7435	1243	30.5813	1681368	1.1083	368	0.0535	2942	0.0181	6	0.0008	44	UT-UPHL-250418516916	bbnorm	100
UT-UPHL-250418516916_bbnorm_200	121078	14213532	8.44	14346.1	1684.11	98.4159	59580	98.5354	14005356	0.005	3	0.0064	904	137.46	99.0931	59990	99.1076	7049842	99.0915	59989	99.1071	7049808	0.0017	1	0.0005	34	0	0	0	0	51.6444	31265	50.5487	3595694	51.6444	31265	50.5487	3595694	0.598	362	78.5705	6973145	47.5505	28526	21.4236	1901344	46.7137	28024	0.7747	68752	3.8556	2313	20.5653	1825174	1.2569	754	0.0836	7418	0.8718	523	0.0059	527	98.7876	59805	98.7151	7008978	98.7859	59804	98.7146	7008944	0.0017	1	0.0005	34	0	0	0	0	47.0523	28485	45.9484	3262430	47.054	28486	45.9505	3262581	0.7549	457	77.1504	6918811	52.3685	31319	22.8491	2049096	51.6061	30863	0.9546	85604	3.6753	2198	21.8441	1958972	0.9782	585	0.0504	4520	0.015	9	0.0005	43	UT-UPHL-250418516916	bbnorm	200
UT-UPHL-250418516916_bbnorm_300	170970	20309019	9.567	17870.3	2122.77	98.6536	84334	98.7434	20053806	0.0023	2	0.003	602	139.58	99.3063	84892	99.3198	10091317	99.3051	84891	99.3195	10091283	0.0012	1	0.0003	34	0	0	0	0	53.3836	45635	52.1652	5300201	53.3836	45635	52.1652	5300201	0.551	471	83.9001	9989964	45.9254	38987	16.094	1916303	45.0502	38244	0.7657	91175	3.6906	3133	15.2487	1815660	1.1709	994	0.0795	9468	0.8222	698	0.006	710	98.9577	84594	98.8769	10034618	98.9565	84593	98.8766	10034584	0.0012	1	0.0003	34	0	0	0	0	48.8378	41749	47.4613	4816659	48.839	41750	47.4628	4816810	0.6422	549	82.3369	9915481	50.6466	42844	17.6626	2127032	49.8605	42179	0.9366	112785	3.6196	3062	16.6738	2007949	0.9587	811	0.0523	6298	0.0165	14	0.0004	54	UT-UPHL-250418516916	bbnorm	300
UT-UPHL-250418516916_bbnorm_400	218642	26057402	10.531	20761.3	2474.3	98.8236	108035	98.8891	25767936	0.0046	5	0.0058	1506	140.02	99.4237	108691	99.4284	12961496	99.4228	108690	99.4281	12961462	0.0009	1	0.0003	34	0	0	0	0	54.1625	59211	52.7331	6874288	54.1625	59211	52.7331	6874288	0.5525	604	86.2726	12835912	45.1804	49107	13.7213	2041492	44.3523	48207	0.7615	113298	3.636	3952	12.8833	1916817	1.1408	1240	0.0765	11377	0.8253	897	0.0061	909	99.0889	108325	99.0088	12892317	99.088	108324	99.0085	12892283	0.0009	1	0.0003	34	0	0	0	0	49.9145	54567	48.3153	6291324	49.9154	54568	48.3165	6291475	0.6248	683	85.1233	12747123	49.6257	53757	14.8764	2227725	48.8816	52951	0.9177	137426	3.5283	3822	13.9072	2082583	0.9518	1031	0.0515	7716	0.012	13	0.0003	52	UT-UPHL-250418516916	bbnorm	400
UT-UPHL-250418516916_bbnorm_500	264694	31638158	11.251	23526.2	2812.02	98.9369	130940	98.995	31320204	0.0068	9	0.0086	2712	140.52	99.5006	131686	99.5053	15748039	99.4998	131685	99.5051	15748005	0.0008	1	0.0002	34	0	0	0	0	54.6253	72295	53.1386	8409895	54.6253	72295	53.1386	8409895	0.5334	706	88.0109	15598841	44.7747	58962	11.983	2123833	43.9325	57853	0.7604	134768	3.6283	4778	11.1473	1975715	1.0897	1435	0.0753	13350	0.8087	1065	0.0061	1080	99.1757	131256	99.0972	15669077	99.1749	131255	99.097	15669043	0.0008	1	0.0002	34	0	0	0	0	50.4552	66776	48.7953	7715422	50.456	66777	48.7962	7715573	0.5931	785	86.9851	15497148	49.1246	64479	13.0146	2318665	48.3719	63491	0.9138	162809	3.5336	4638	12.0499	2146794	0.8952	1175	0.0509	9062	0.0122	16	0.0003	58	UT-UPHL-250418516916	bbnorm	500
UT-UPHL-250418516916_bbnorm_1000	477102	57691266	19.157	24904.6	3011.46	99.1486	236520	99.1803	57218358	0.0063	15	0.0078	4518	142.21	99.6496	237715	99.647	28754930	99.6491	237714	99.6469	28754896	0.0004	1	0.0001	34	0	0	0	0	55.8187	133156	54.1193	15617089	55.8187	133156	54.1193	15617089	0.4737	1130	91.5289	28498569	43.6169	103684	8.4645	2635520	42.7659	101661	0.7446	231826	3.7057	8809	7.6477	2381196	1.0302	2449	0.0723	22498	0.8489	2018	0.0065	2037	99.3331	236960	99.2553	28619758	99.3326	236959	99.2552	28619724	0.0004	1	0.0001	34	0	0	0	0	51.9868	124015	50.0374	14428038	51.9872	124016	50.038	14428189	0.524	1250	91.2032	28330557	47.6637	112944	8.7965	2732467	46.9117	111162	0.8791	273061	3.6103	8555	7.8658	2443350	0.8888	2106	0.0517	16056	0.0089	21	0.0003	84	UT-UPHL-250418516916	bbnorm	1000
UT-UPHL-250418516916_bbnorm_5000	1713970	211954582	54.167	31642.4	3913	99.5914	853483	99.6243	211158336	0.006	51	0.0072	15268	145.79	99.8398	855612	99.8306	105845419	99.8397	855611	99.8306	105845385	0.0001	1	0	34	0	0	0	0	57.1366	489652	55.2012	58527053	57.1366	489652	55.2012	58527053	0.4058	3478	95.8892	105060127	42.1997	361066	4.1013	4493538	41.3841	354088	0.666	729651	3.2861	28116	3.394	3718656	0.7057	6038	0.0413	45231	1.2139	10386	0.0095	10410	99.7007	854420	99.6631	105572683	99.7006	854419	99.663	105572649	0.0001	1	0	34	0	0	0	0	53.4076	457695	51.1912	54226591	53.4077	457696	51.1913	54226742	0.4443	3808	95.8978	104698640	46.4318	396723	4.102	4478399	45.681	390308	0.7772	848574	3.2002	27343	3.3016	3604581	0.575	4913	0.0231	25244	0.0092	79	0.0002	225	UT-UPHL-250418516916	bbnorm	5000
UT-UPHL-250418516916_bbnorm_10000	2480090	308607766	77.4	32042.5	3987.18	99.6645	1235885	99.7068	307702998	0.0048	60	0.0058	17982	146.61	99.8621	1238335	99.8515	154158401	99.862	1238334	99.8515	154158367	0.0001	1	0	34	0	0	0	0	57.1984	709286	55.2139	85243405	57.1984	709286	55.2139	85243405	0.4412	5471	96.4524	153035370	42.0478	520693	3.5366	5611327	41.1276	509298	0.6574	1043124	3.6865	45651	2.8398	4505726	0.6908	8555	0.0394	62477	1.4055	17405	0.011	17430	99.7666	1237151	99.7377	153815517	99.7665	1237150	99.7377	153815483	0.0001	1	0	34	0	0	0	0	53.476	663127	51.2185	78989272	53.4761	663128	51.2186	78989423	0.4741	5879	96.4595	152573287	46.3987	574022	3.5403	5599784	45.5552	563587	0.7666	1212546	3.5823	44319	2.7551	4357865	0.5319	6581	0.0186	29373	0.0095	117	0.0002	311	UT-UPHL-250418516916	bbnorm	10000
UT-UPHL-250418516916_raw_all	3155338	394250746	85.713	36812.6	4599.63	99.6642	1572371	99.7204	393148318	0.004	63	0.0048	18886	147.09	99.8438	1575205	99.8405	196925610	99.8437	1575203	99.8404	196925543	0.0001	2	0	67	0	0	0	0	58.2225	918558	56.3697	111183693	58.2225	918558	56.3697	111183693	0.4149	6546	96.4644	195543614	40.8985	644236	3.5225	7140411	40.1186	631951	0.6309	1278836	3.3164	52240	2.8538	5784969	0.6451	10161	0.0378	76606	1.5381	24229	0.0131	26554	99.7719	1574071	99.7556	196528911	99.7718	1574069	99.7555	196528797	0.0001	2	0.0001	114	0	0	0	0	54.448	859009	52.3249	103085448	54.448	859010	52.3249	103085599	0.4431	6990	96.4536	194995553	45.3974	714588	3.5448	7166288	44.6808	703308	0.7406	1497150	3.2096	50521	2.7879	5636177	0.4789	7538	0.0163	32961	0.0457	719	0.0016	3247	UT-UPHL-250418516916	raw	all
UT-UPHL-250418516916_seqkit_10	1964	244083	1.342	1463.39	181.87	99.8982	981	99.9365	243928	0	0	0	0	146.03	100	982	100	122115	100	982	100	122115	0	0	0	0	0	0	0	0	57.0265	560	55.1685	67369	57.0265	560	55.1685	67369	0.5092	5	99.0794	121181	42.1589	414	0.9067	1109	41.6497	409	0.659	806	1.9348	19	0.157	192	0.9165	9	0.0908	111	1.3238	13	0.0139	17	99.8982	981	99.8778	121819	99.8982	981	99.8778	121819	0	0	0	0	0	0	0	0	52.9532	520	50.9921	62194	52.9532	520	50.9921	62194	0.9165	9	99.0278	120801	46.8909	460	0.9681	1181	46.5851	457	0.8181	998	1.7329	17	0.1377	168	0.5097	5	0.0123	15	0.1019	1	0.0041	5	UT-UPHL-250418516916	seqkit	10
UT-UPHL-250418516916_seqkit_30	5884	738022	1.907	3085.2	386.97	99.7281	2934	99.7921	736488	0.034	1	0.0406	300	147.57	99.966	2941	99.9884	369114	99.966	2941	99.9884	369114	0	0	0	0	0	0	0	0	57.036	1678	55.1394	203551	57.036	1678	55.1394	203551	0.6798	20	99.0653	366397	41.8225	1230	0.9187	3398	41.2785	1214	0.6546	2421	2.4481	72	0.2001	740	0.9181	27	0.0641	237	1.7341	51	0.016	59	99.7621	2935	99.7435	367919	99.7621	2935	99.7435	367919	0	0	0	0	0	0	0	0	53.8409	1584	51.9643	191678	53.8409	1584	51.9643	191678	1.6655	49	99.0177	365010	45.9625	1349	0.9796	3611	45.4514	1334	0.7729	2849	2.3169	68	0.1931	712	0.5111	15	0.0136	50	0.0681	2	0.0027	10	UT-UPHL-250418516916	seqkit	30
UT-UPHL-250418516916_seqkit_50	9798	1220534	2.825	3467.88	431.99	99.653	4882	99.7332	1217278	0.0204	1	0.0246	300	150.48	99.8979	4894	99.9209	610112	99.8979	4894	99.9209	610112	0	0	0	0	0	0	0	0	58.3997	2861	56.4685	344794	58.3997	2861	56.4685	344794	0.6532	32	99.0552	605645	40.6212	1988	0.9308	5691	40.049	1960	0.6563	4013	2.6972	132	0.2143	1310	0.7765	38	0.0602	368	1.5938	78	0.0141	86	99.7551	4887	99.7216	608241	99.7551	4887	99.7216	608241	0	0	0	0	0	0	0	0	54.8479	2687	52.8515	322362	54.8479	2687	52.8515	322362	1.6534	81	98.9988	603383	44.9765	2198	0.9995	6092	44.4854	2174	0.783	4772	2.5783	126	0.2041	1244	0.4092	20	0.0125	76	0.0409	2	0.0016	10	UT-UPHL-250418516916	seqkit	50
UT-UPHL-250418516916_seqkit_100	19590	2446725	3.146	6226.92	777.72	99.7346	9769	99.8129	2442146	0.0102	1	0.0123	300	149.21	99.8877	9784	99.9016	1222925	99.8877	9784	99.9016	1222925	0	0	0	0	0	0	0	0	58.05	5686	56.1817	687737	58.05	5686	56.1817	687737	0.6636	65	98.5562	1214095	41.067	4018	1.4314	17633	40.3209	3945	0.6522	8034	3.056	299	0.727	8956	0.8074	79	0.0522	643	1.4002	137	0.0124	153	99.8367	9779	99.8212	1220409	99.8367	9779	99.8212	1220409	0	0	0	0	0	0	0	0	54.4564	5334	52.4576	641344	54.4564	5334	52.4576	641344	0.9597	94	98.8291	1210614	45.4136	4441	1.169	14320	44.7387	4375	0.7862	9630	2.9349	287	0.3713	4548	0.4499	44	0.0116	142	0.0614	6	0.0019	23	UT-UPHL-250418516916	seqkit	100
UT-UPHL-250418516916_seqkit_200	29376	3664234	3.538	8302.42	1035.61	99.7072	14645	99.7752	3655996	0.0068	1	0.0082	300	148.24	99.8911	14672	99.894	1831377	99.8911	14672	99.894	1831377	0	0	0	0	0	0	0	0	58.2721	8559	56.3962	1033922	58.2721	8559	56.3962	1033922	0.6059	89	98.2401	1818160	40.9147	6003	1.747	32332	40.1581	5892	0.6515	12057	3.2306	474	1.0457	19354	0.7565	111	0.0498	921	1.4654	215	0.0129	239	99.7889	14657	99.7722	1826744	99.7889	14657	99.7722	1826744	0	0	0	0	0	0	0	0	54.4867	8003	52.4793	960850	54.4867	8003	52.4793	960850	0.8851	130	98.4059	1812238	45.3708	6650	1.5925	29328	44.6817	6549	0.7729	14233	3.1521	462	0.8064	14850	0.4298	63	0.0133	245	0.0478	7	0.0015	28	UT-UPHL-250418516916	seqkit	200
UT-UPHL-250418516916_seqkit_300	39148	4886688	3.428	11419.3	1425.43	99.6577	19507	99.7232	4873160	0.0051	1	0.0061	300	147.83	99.8467	19544	99.8459	2441231	99.8467	19544	99.8459	2441231	0	0	0	0	0	0	0	0	58.1997	11392	56.3302	1377274	58.1997	11392	56.3302	1377274	0.5773	113	98.2578	2423559	40.9844	8010	1.7289	42645	40.263	7869	0.6557	16172	3.2542	636	1.0257	25300	0.747	146	0.0476	1173	1.5094	295	0.0133	327	99.7701	19529	99.7536	2435673	99.7701	19529	99.7536	2435673	0	0	0	0	0	0	0	0	54.4191	10652	52.3792	1278936	54.4191	10652	52.3792	1278936	0.705	138	98.5267	2416411	45.4299	8872	1.4717	36095	44.7693	8743	0.769	18859	3.1901	623	0.6879	16871	0.4301	84	0.0149	365	0.0461	9	0.0015	38	UT-UPHL-250418516916	seqkit	300
UT-UPHL-250418516916_seqkit_400	58742	7330982	4.654	12620.8	1575.07	99.6561	29270	99.7158	7310144	0.0034	1	0.0041	300	147.43	99.8298	29321	99.8222	3661444	99.8298	29321	99.8222	3661444	0	0	0	0	0	0	0	0	57.9653	17025	56.0962	2057590	57.9653	17025	56.0962	2057590	0.5924	174	97.3529	3635209	41.1309	12060	2.6334	98331	40.384	11841	0.647	24158	3.24	950	1.9445	72608	0.7469	219	0.0419	1565	1.5825	464	0.0137	512	99.7821	29307	99.767	3654479	99.7821	29307	99.767	3654479	0	0	0	0	0	0	0	0	54.4653	15997	52.4025	1919511	54.4653	15997	52.4025	1919511	0.6026	177	97.7903	3625495	45.3919	13303	2.208	81860	44.6822	13095	0.7644	28340	3.1972	937	1.4279	52937	0.4709	138	0.0157	583	0.0512	15	0.0016	61	UT-UPHL-250418516916	seqkit	400
UT-UPHL-250418516916_seqkit_500	97940	12219244	4.86	20153.4	2514.39	99.6631	48805	99.7231	12185410	0.0061	3	0.0074	904	147.03	99.8509	48897	99.8458	6104408	99.8509	48897	99.8458	6104408	0	0	0	0	0	0	0	0	57.9763	28391	56.1205	3431116	57.9763	28391	56.1205	3431116	0.5269	258	97.1236	6060109	41.1375	20115	2.8623	178595	40.3808	19745	0.6525	40715	3.2579	1593	2.1664	135174	0.7403	362	0.0434	2706	1.6136	789	0.0141	878	99.7754	48860	99.7564	6090541	99.7754	48860	99.7564	6090541	0	0	0	0	0	0	0	0	54.3414	26611	52.2654	3191020	54.3414	26611	52.2654	3191020	0.535	262	97.4748	6042030	45.5076	22235	2.5233	156410	44.7912	21885	0.7633	47313	3.1928	1560	1.7426	108013	0.4994	244	0.0175	1084	0.0573	28	0.0018	114	UT-UPHL-250418516916	seqkit	500
UT-UPHL-250418516916_seqkit_1000	195908	24446062	9.496	20629.9	2574.26	99.6692	97630	99.7296	24379972	0.0051	5	0.0058	1418	146.93	99.854	97811	99.8513	12212367	99.854	97811	99.8513	12212367	0	0	0	0	0	0	0	0	57.8894	56705	56.0119	6850563	57.8894	56705	56.0119	6850563	0.4747	465	96.9912	12125440	41.2383	40336	2.9951	374441	40.4572	39572	0.6411	80153	3.3196	3247	2.3134	289215	0.6911	676	0.0406	5073	1.5867	1552	0.0136	1701	99.7754	97734	99.761	12186314	99.7754	97734	99.761	12186314	0	0	0	0	0	0	0	0	54.2285	53119	52.0984	6364078	54.2285	53119	52.0984	6364078	0.491	481	97.0403	12090403	45.6238	44590	2.9579	368524	44.8759	43859	0.7515	93631	3.2404	3167	2.1899	272848	0.487	476	0.0164	2045	0.0481	47	0.0019	235	UT-UPHL-250418516916	seqkit	1000
UT-UPHL-250418516916_seqkit_5000	979418	122322091	31.435	31156.8	3891.26	99.6698	488092	99.7239	121984364	0.0037	18	0.0044	5342	147.01	99.8532	488990	99.8479	61103240	99.853	488989	99.8479	61103207	0.0002	1	0.0001	33	0	0	0	0	58.1251	284644	56.261	34429621	58.1251	284644	56.261	34429621	0.4162	2038	96.3911	60674447	41.0159	200564	3.5957	2263378	40.2384	196762	0.6315	397484	3.3326	16296	2.9276	1842839	0.6438	3148	0.0366	23055	1.5413	7537	0.0131	8254	99.7752	488608	99.7564	60976892	99.7752	488608	99.7564	60976892	0	0	0	0	0	0	0	0	54.4662	266726	52.3463	31997063	54.4662	266726	52.3463	31997063	0.4484	2196	96.6355	60501296	45.3818	221739	3.3628	2105361	44.6599	218212	0.742	464535	3.2189	15728	2.6048	1630817	0.4789	2340	0.016	10009	0.0467	228	0.0017	1052	UT-UPHL-250418516916	seqkit	5000
UT-UPHL-250418516916_seqkit_10000	1959722	244869020	64.474	30395.6	3797.96	99.6615	976544	99.7172	244176592	0.0034	33	0.004	9862	147.08	99.8461	978353	99.8424	122312352	99.846	978352	99.8424	122312319	0.0001	1	0	33	0	0	0	0	58.1993	570272	56.3544	69037218	58.1993	570272	56.3544	69037218	0.4147	4063	96.3244	121454191	40.9229	400371	3.6625	4617978	40.1436	392747	0.6305	794979	3.3276	32556	2.995	3776300	0.6514	6373	0.037	46699	1.5403	15070	0.0131	16483	99.7689	977597	99.751	122058904	99.7689	977597	99.751	122058904	0	0	0	0	0	0	0	0	54.4814	533842	52.3707	64082690	54.4815	533843	52.3708	64082841	0.4431	4342	96.4505	121107597	45.3633	443470	3.5479	4454922	44.6431	436430	0.7396	928712	3.2123	31403	2.7919	3505619	0.4856	4747	0.0164	20591	0.0443	433	0.0016	2004	UT-UPHL-250418516916	seqkit	10000
UT-UPHL-250418518456_bbnorm_10	5920	708041	2.272	2605.74	311.65	98.3446	2911	98.3101	696076	0	0	0	0	142.28	99.4595	2944	99.3191	351823	99.4595	2944	99.3191	351823	0	0	0	0	0	0	0	0	49.0203	1451	48.0754	170300	49.0203	1451	48.0754	170300	1.3176	39	98.3987	347364	50.2717	1480	1.5682	5536	49.3546	1453	1.1158	3939	2.9891	88	0.3382	1194	1.4606	43	0.1142	403	1.1889	35	0.0331	117	98.8514	2926	98.5574	348702	98.8514	2926	98.5574	348702	0	0	0	0	0	0	0	0	42.1959	1249	41.2596	145979	42.1959	1249	41.2596	145979	2.0608	61	97.7927	342207	57.3137	1677	2.1981	7692	56.5619	1655	1.7652	6177	3.2468	95	0.3512	1229	1.0936	32	0.0817	286	0.1709	5	0.0091	32	UT-UPHL-250418518456	bbnorm	10
UT-UPHL-250418518456_bbnorm_30	18654	2249554	4.104	4545.58	548.17	98.7456	9210	98.7395	2221198	0.0214	2	0.0268	604	142.88	99.6462	9294	99.5761	1120302	99.6462	9294	99.5761	1120302	0	0	0	0	0	0	0	0	50.1555	4678	49.5542	557520	50.1555	4678	49.5542	557520	0.6111	57	96.4364	1107553	49.4728	4598	3.5549	40827	48.4183	4500	0.9864	11329	3.4108	317	2.4535	28178	1.2696	118	0.1149	1320	0.807	75	0.0087	100	99.0672	9240	98.8441	1111485	99.0672	9240	98.8441	1111485	0	0	0	0	0	0	0	0	44.5374	4154	43.9625	494351	44.5374	4154	43.9625	494351	1.2544	117	95.5299	1094839	55.0433	5086	4.4668	51193	54.21	5009	1.3954	15992	3.2576	301	3.0177	34585	0.9632	89	0.0537	616	0.0649	6	0.0033	38	UT-UPHL-250418518456	bbnorm	30
UT-UPHL-250418518456_bbnorm_50	30346	3686843	4.596	6603.35	802.26	98.7214	14979	98.7483	3640696	0.0132	2	0.0164	604	144.41	99.5914	15111	99.5309	1835684	99.5914	15111	99.5309	1835684	0	0	0	0	0	0	0	0	51.5982	7829	50.9476	939645	51.5982	7829	50.9476	939645	0.6195	94	95.0158	1815562	47.8459	7230	4.9713	94991	46.8798	7084	0.9388	17938	3.739	565	3.9311	75116	1.3368	202	0.1014	1937	0.8206	124	0.0129	247	99.0641	15031	98.8737	1821756	99.0641	15031	98.8737	1821756	0	0	0	0	0	0	0	0	46.6289	7075	45.8316	844450	46.6289	7075	45.8316	844450	1.1204	170	93.676	1796991	52.9306	7956	6.3206	121249	52.1056	7832	1.2281	23559	3.6258	545	5.033	96548	0.9979	150	0.0595	1142	0.0532	8	0.0033	64	UT-UPHL-250418518456	bbnorm	50
UT-UPHL-250418518456_bbnorm_100	58252	7164403	6.387	9120.53	1121.73	99.0421	28847	99.0647	7097394	0.0137	4	0.0169	1208	146.7	99.6979	29038	99.6495	3571213	99.6979	29038	99.6495	3571213	0	0	0	0	0	0	0	0	53.2823	15519	52.4621	1880124	53.2823	15519	52.4621	1880124	0.5493	160	95.4365	3535938	46.236	13426	4.5548	168757	45.1684	13116	0.8525	31584	3.7262	1082	3.6114	133802	1.2053	350	0.091	3371	0.7714	224	0.0086	320	99.2962	28921	99.1604	3550567	99.2962	28921	99.1604	3550567	0	0	0	0	0	0	0	0	48.8773	14236	47.9346	1716359	48.8773	14236	47.9346	1716359	0.8068	235	93.5241	3509430	50.7763	14685	6.4732	242901	49.8427	14415	1.0373	38925	3.5476	1026	5.3797	201868	0.899	260	0.0562	2108	0.0277	8	0.0028	104	UT-UPHL-250418518456	bbnorm	100
UT-UPHL-250418518456_bbnorm_200	110818	13772778	7.827	14157.5	1759.54	99.2619	55000	99.2702	13672264	0.0144	8	0.0175	2404	148.59	99.7925	55294	99.7615	6872410	99.7925	55294	99.7615	6872410	0	0	0	0	0	0	0	0	55.3592	30674	54.3437	3743654	55.3592	30674	54.3437	3743654	0.4656	258	94.8323	6812971	44.2109	24446	5.1594	370663	43.1132	23839	0.7476	53707	3.4253	1894	4.3404	311821	1.0164	562	0.0715	5135	0.7433	411	0.0083	597	99.4387	55098	99.3372	6838312	99.4387	55098	99.3372	6838312	0	0	0	0	0	0	0	0	51.4646	28516	50.2422	3458644	51.4646	28516	50.2422	3458644	0.5739	318	94.1503	6769882	48.2449	26582	5.8483	420522	47.2739	26047	0.9028	64918	3.3831	1864	4.898	352191	0.7931	437	0.0475	3413	0.02	11	0.0014	99	UT-UPHL-250418518456	bbnorm	200
UT-UPHL-250418518456_bbnorm_300	162896	20350031	10.318	15787.1	1972.23	99.2744	80857	99.2777	20203050	0.0184	15	0.0222	4508	149.39	99.8171	81299	99.7952	10156632	99.8171	81299	99.7952	10156632	0	0	0	0	0	0	0	0	56.1266	45714	54.9603	5593569	56.1266	45714	54.9603	5593569	0.4555	371	95.6509	10072424	43.4692	35340	4.3424	457267	42.297	34387	0.7237	76205	3.5363	2875	3.5494	373767	0.9877	803	0.0693	7295	0.7122	579	0.0067	708	99.4365	80989	99.3378	10105197	99.4365	80989	99.3378	10105197	0	0	0	0	0	0	0	0	52.3549	42642	51.0042	5188427	52.3549	42642	51.0042	5188427	0.5697	464	95.1303	10009681	47.3484	38347	4.8686	512281	46.3125	37508	0.8602	90516	3.4733	2813	3.9619	416876	0.8001	648	0.0465	4889	0.0148	12	0.0011	111	UT-UPHL-250418518456	bbnorm	300
UT-UPHL-250418518456_bbnorm_400	213630	26758445	10.034	21290.1	2666.72	99.3344	106104	99.328	26578634	0.0178	19	0.0214	5718	149.92	99.8259	106629	99.8091	13356658	99.8259	106629	99.8091	13356658	0	0	0	0	0	0	0	0	56.5248	60377	55.3076	7401380	56.5248	60377	55.3076	7401380	0.4419	472	95.4145	13248892	43.0446	45898	4.5782	635714	41.8526	44627	0.6988	97039	3.59	3828	3.8094	528963	0.9782	1043	0.0699	9712	0.7596	810	0.0073	1015	99.4785	106258	99.3927	13295002	99.4785	106258	99.3927	13295002	0	0	0	0	0	0	0	0	52.8943	56499	51.4439	6881264	52.8943	56499	51.4439	6881264	0.513	548	95.0121	13172800	46.8285	49759	4.9871	691434	45.7697	48634	0.8273	114696	3.5658	3789	4.1065	569339	0.8216	873	0.0534	7399	0.0113	12	0.0008	107	UT-UPHL-250418518456	bbnorm	400
UT-UPHL-250418518456_bbnorm_500	265782	33363200	15.662	16969.9	2130.2	99.3521	132030	99.3457	33144908	0.0158	21	0.019	6324	150.23	99.851	132693	99.834	16656891	99.851	132693	99.834	16656891	0	0	0	0	0	0	0	0	56.8752	75582	55.631	9281808	56.8752	75582	55.631	9281808	0.4357	579	95.978	16524314	42.7151	56680	4.0154	691315	41.5357	55115	0.6905	118878	3.4938	4636	3.252	559888	0.988	1311	0.0729	12549	0.7544	1001	0.0067	1150	99.4808	132201	99.3927	16577329	99.4808	132201	99.3927	16577329	0	0	0	0	0	0	0	0	53.2858	70812	51.7959	8638841	53.2858	70812	51.7959	8638841	0.5057	672	95.5215	16428995	46.4361	61389	4.4777	770129	45.3794	59992	0.81	139318	3.4289	4533	3.616	621932	0.8132	1075	0.0516	8879	0.0113	15	0.0008	137	UT-UPHL-250418518456	bbnorm	500
UT-UPHL-250418518456_bbnorm_1000	510622	64522684	19.272	26495.3	3347.97	99.4164	253821	99.4051	64138808	0.0196	50	0.0233	15028	151.38	99.8645	254965	99.8499	32217958	99.8645	254965	99.8499	32217958	0	0	0	0	0	0	0	0	56.9983	145523	55.6801	17965966	56.9983	145523	55.6801	17965966	0.4637	1184	96.1932	31966345	42.5337	108446	3.7995	1262611	41.3441	105413	0.6802	226054	3.6593	9330	3.0496	1013430	0.9852	2512	0.0696	23127	0.8531	2175	0.0073	2432	99.5339	254121	99.4573	32081234	99.5339	254121	99.4573	32081234	0	0	0	0	0	0	0	0	53.5527	136726	51.9645	16761801	53.5527	136726	51.9645	16761801	0.4818	1230	96.4089	31801803	46.1965	117395	3.5903	1184324	45.1124	114640	0.7912	261002	3.6164	9190	2.744	905154	0.8382	2130	0.0551	18168	0.011	28	0.0008	261	UT-UPHL-250418518456	bbnorm	1000
UT-UPHL-250418518456_bbnorm_5000	1772000	227112352	87.424	20269.1	2597.83	99.6649	883031	99.6914	226411442	0.0184	163	0.0215	48908	153.59	99.8833	884966	99.872	113459056	99.8833	884966	99.872	113459056	0	0	0	0	0	0	0	0	55.3767	490638	53.9389	61277011	55.3767	490638	53.9389	61277011	0.4194	3716	96.7738	112599393	43.8255	387841	3.2143	3739943	42.6116	377098	0.6726	782582	3.3848	29954	2.4873	2894078	0.8225	7279	0.0544	63283	1.521	13460	0.0119	13798	99.7664	883930	99.7361	113208269	99.7664	883930	99.7361	113208269	0	0	0	0	0	0	0	0	52.0474	461140	50.3869	57193079	52.0474	461140	50.3869	57193079	0.4521	4006	96.5807	112264621	47.8307	422790	3.4188	3973990	46.7161	412938	0.7772	903399	3.321	29355	2.6075	3030887	0.6491	5738	0.0342	39704	0.0102	90	0.0005	545	UT-UPHL-250418518456	bbnorm	5000
UT-UPHL-250418518456_bbnorm_10000	2157002	277179174	115.632	18654	2397.07	99.6903	1075161	99.7215	276407350	0.0168	181	0.0196	54322	153.98	99.8896	1077310	99.8787	138485115	99.8896	1077310	99.8787	138485115	0	0	0	0	0	0	0	0	55.2337	595696	53.7867	74576998	55.2337	595696	53.7867	74576998	0.3994	4307	96.9862	137446382	43.9217	473173	3.0013	4253433	42.7701	460767	0.6693	948483	3.3486	36075	2.2808	3232351	0.7641	8232	0.0512	72599	1.6071	17313	0.0125	17651	99.7866	1076200	99.7594	138192637	99.7866	1076200	99.7594	138192637	0	0	0	0	0	0	0	0	51.9425	560200	50.2805	69651565	51.9425	560200	50.2805	69651565	0.4363	4706	96.8741	137054930	47.9465	516000	3.1255	4421869	46.888	504609	0.7741	1095186	3.2747	35242	2.3217	3284750	0.5784	6225	0.0296	41933	0.0105	113	0.0004	588	UT-UPHL-250418518456	bbnorm	10000
UT-UPHL-250418518456_raw_all	2205072	283348075	85.671	25738.7	3307.38	99.6679	1098874	99.702	282503634	0.0165	182	0.0193	54624	153.93	99.8696	1101098	99.8584	141541497	99.8696	1101098	99.8584	141541497	0	0	0	0	0	0	0	0	55.2651	609318	53.8409	76315339	55.2651	609318	53.8409	76315339	0.3945	4349	96.9971	140473694	43.8739	483095	2.9903	4330696	42.7431	470643	0.6736	975525	3.2953	36284	2.2656	3281029	0.7625	8396	0.0512	74142	1.6095	17722	0.0125	18136	99.7724	1100027	99.746	141246250	99.7724	1100027	99.746	141246250	0	0	0	0	0	0	0	0	51.9842	573145	50.3471	71294477	51.9842	573145	50.3471	71294477	0.4316	4758	96.8963	140078240	47.8957	526866	3.1033	4486257	46.8558	515427	0.7779	1124630	3.2189	35409	2.2958	3318931	0.5751	6326	0.0295	42696	0.0121	133	0.0005	684	UT-UPHL-250418518456	raw	all
UT-UPHL-250418518456_seqkit_10	1958	252762	1.748	1119.94	144.57	99.7957	977	99.8093	252280	0	0	0	0	155.5	99.8979	978	99.8806	126291	99.8979	978	99.8806	126291	0	0	0	0	0	0	0	0	55.3626	542	53.706	67907	55.3626	542	53.706	67907	0.715	7	99.074	125394	44.0695	431	0.9181	1162	42.5358	416	0.6558	830	3.3742	33	0.2173	275	0.7157	7	0.045	57	1.0225	10	0.0079	10	99.8979	978	99.8813	126170	99.8979	978	99.8813	126170	0	0	0	0	0	0	0	0	51.379	503	49.5551	62598	51.379	503	49.5551	62598	1.43	14	98.915	125084	48.5685	475	1.085	1372	46.8303	458	0.8469	1071	3.4765	34	0.2262	286	0.409	4	0.0119	15	0	0	0	0	UT-UPHL-250418518456	seqkit	10
UT-UPHL-250418518456_seqkit_30	5870	752569	2.023	2901.74	372.02	99.6252	2924	99.6485	749924	0	0	0	0	153.23	99.8296	2930	99.8045	375693	99.8296	2930	99.8045	375693	0	0	0	0	0	0	0	0	56.6269	1662	55.3911	208508	56.6269	1662	55.3911	208508	0.7155	21	99.061	373043	42.5939	1248	0.9297	3501	41.1945	1207	0.6426	2420	2.9693	87	0.2353	886	0.7167	21	0.0518	195	1.1945	35	0.0093	35	99.7274	2927	99.6842	374952	99.7274	2927	99.6842	374952	0	0	0	0	0	0	0	0	52.6065	1544	50.9871	191783	52.6065	1544	50.9871	191783	1.4651	43	98.9953	371962	47.2497	1383	1.0047	3775	46.0881	1349	0.7838	2945	2.9723	87	0.2089	785	0.2733	8	0.012	45	0	0	0	0	UT-UPHL-250418518456	seqkit	30
UT-UPHL-250418518456_seqkit_50	9782	1253045	2.174	4500.36	576.48	99.5911	4871	99.6516	1248680	0	0	0	0	153.26	99.816	4882	99.8051	625690	99.816	4882	99.8051	625690	0	0	0	0	0	0	0	0	55.8781	2733	54.6193	342415	55.8781	2733	54.6193	342415	0.5725	28	99.0293	621005	43.3019	2114	0.96	6020	41.991	2050	0.6787	4256	2.7448	134	0.2236	1402	0.7579	37	0.0577	362	1.3724	67	0.0107	67	99.6933	4876	99.6606	624008	99.6933	4876	99.6606	624008	0	0	0	0	0	0	0	0	52.4024	2563	50.7863	317990	52.4024	2563	50.7863	317990	1.2676	62	98.9879	618923	47.4364	2313	1.0121	6328	46.3905	2262	0.7936	4962	2.8712	140	0.1988	1243	0.3486	17	0.0197	123	0	0	0	0	UT-UPHL-250418518456	seqkit	50
UT-UPHL-250418518456_seqkit_100	19586	2516263	3.838	5103.47	655.66	99.6834	9762	99.728	2509418	0.0102	1	0.0119	300	154.03	99.8775	9781	99.8669	1257022	99.8775	9781	99.8669	1257022	0	0	0	0	0	0	0	0	55.264	5412	53.9838	679493	55.264	5412	53.9838	679493	0.5514	54	96.8518	1247617	43.9014	4294	3.1351	40386	42.5826	4165	0.67	8631	3.1796	311	2.4181	31149	0.7054	69	0.047	606	1.4211	139	0.013	168	99.7753	9771	99.7533	1254463	99.7753	9771	99.7533	1254463	0	0	0	0	0	0	0	0	51.5879	5052	49.9295	627896	51.5879	5052	49.9295	627896	0.9905	97	96.7894	1244234	48.296	4719	3.2106	41272	47.1293	4605	0.7728	9935	3.1727	310	2.4148	31043	0.4605	45	0.0229	294	0	0	0	0	UT-UPHL-250418518456	seqkit	100
UT-UPHL-250418518456_seqkit_200	29376	3777139	4.135	7104.85	913.53	99.6732	14640	99.7095	3766168	0.0136	2	0.0158	596	154.03	99.8843	14671	99.8729	1886970	99.8843	14671	99.8729	1886970	0	0	0	0	0	0	0	0	55.6713	8177	54.251	1025003	55.6713	8177	54.251	1025003	0.463	68	97.5529	1872955	43.5076	6383	2.4341	46734	42.2466	6198	0.6727	12916	3.1695	465	1.7171	32968	0.7089	104	0.0443	850	1.4996	220	0.013	249	99.7685	14654	99.7414	1882886	99.7685	14654	99.7414	1882886	0	0	0	0	0	0	0	0	52.1174	7655	50.4533	952442	52.1174	7655	50.4533	952442	0.7761	114	95.9364	1867479	47.7617	6999	4.0636	79101	46.6426	6835	0.7651	14893	3.064	449	3.2721	63694	0.4845	71	0.0264	514	0	0	0	0	UT-UPHL-250418518456	seqkit	200
UT-UPHL-250418518456_seqkit_300	39154	5034380	4.796	8163.79	1049.69	99.6833	19515	99.7258	5020574	0.0102	2	0.0118	596	154.27	99.8825	19554	99.8757	2515158	99.8825	19554	99.8757	2515158	0	0	0	0	0	0	0	0	55.4477	10855	54.028	1360581	55.4477	10855	54.028	1360581	0.4699	92	97.9152	2496468	43.7302	8551	2.0719	52825	42.4824	8307	0.6754	17219	3.2628	638	1.3517	34464	0.6955	136	0.0448	1142	1.5342	300	0.0129	329	99.7752	19533	99.7507	2509820	99.7752	19533	99.7507	2509820	0	0	0	0	0	0	0	0	52.0815	10196	50.4299	1268862	52.0815	10196	50.4299	1268862	0.6947	136	96.6721	2489229	47.8012	9337	3.3278	85687	46.7005	9122	0.773	19904	3.169	619	2.5283	65101	0.4966	97	0.0265	682	0.0051	1	0.0002	5	UT-UPHL-250418518456	seqkit	300
UT-UPHL-250418518456_seqkit_400	58732	7552102	5.22	11251.1	1446.73	99.6493	29263	99.6878	7528522	0.017	5	0.0198	1492	154.25	99.8536	29323	99.845	3771976	99.8536	29323	99.845	3771976	0	0	0	0	0	0	0	0	55.1795	16204	53.7893	2032071	55.1795	16204	53.7893	2032071	0.4733	139	96.1018	3743514	44.0201	12908	3.8853	151345	42.8606	12568	0.6679	26016	3.192	936	3.1675	123387	0.7434	218	0.0499	1942	1.5756	462	0.0129	504	99.765	29297	99.742	3764530	99.765	29297	99.742	3764530	0	0	0	0	0	0	0	0	52.1351	15310	50.4922	1905710	52.1351	15310	50.4922	1905710	0.5959	175	96.3697	3733408	47.7387	13986	3.6298	140619	46.6737	13674	0.7755	30043	3.0788	902	2.8269	109517	0.5427	159	0.0273	1059	0.0102	3	0.0005	20	UT-UPHL-250418518456	seqkit	400
UT-UPHL-250418518456_seqkit_500	97970	12593344	7.594	12901.5	1658.4	99.6305	48804	99.672	12552036	0.0184	9	0.0214	2698	154.15	99.8449	48909	99.8375	6289556	99.8449	48909	99.8375	6289556	0	0	0	0	0	0	0	0	55.2006	27040	53.7801	3388035	55.2006	27040	53.7801	3388035	0.4573	224	97.0832	6241940	43.9653	21503	2.904	186712	42.8265	20946	0.6759	43459	3.2305	1580	2.1763	139922	0.8076	395	0.0518	3331	1.603	784	0.0128	826	99.7489	48862	99.7258	6276295	99.7489	48862	99.7258	6276295	0	0	0	0	0	0	0	0	52.2629	25601	50.638	3186925	52.2629	25601	50.638	3186925	0.541	265	96.3324	6224693	47.6035	23260	3.6672	236962	46.531	22736	0.7702	49770	3.1088	1519	2.869	185385	0.5751	281	0.028	1807	0.0102	5	0.0004	25	UT-UPHL-250418518456	seqkit	500
UT-UPHL-250418518456_seqkit_1000	195896	25167199	11.696	16748.8	2151.76	99.6559	97611	99.6938	25090144	0.0163	16	0.0191	4808	153.78	99.8673	97818	99.8586	12571617	99.8673	97818	99.8586	12571617	0	0	0	0	0	0	0	0	55.2752	54141	53.8356	6777587	55.2752	54141	53.8356	6777587	0.4451	436	96.9297	12476551	43.8917	42934	3.0576	393572	42.8132	41879	0.6752	86911	3.21	3140	2.3318	300142	0.7626	746	0.0506	6519	1.5948	1560	0.0127	1636	99.7591	97712	99.7327	12544169	99.7591	97712	99.7327	12544169	0	0	0	0	0	0	0	0	52.1644	51094	50.5172	6353941	52.1644	51094	50.5172	6353941	0.4931	483	95.9262	12441311	47.7086	46617	4.0736	528331	46.7036	45635	0.7674	99524	3.0876	3017	3.2808	425505	0.5598	547	0.0255	3302	0.0102	10	0.0002	32	UT-UPHL-250418518456	seqkit	1000
UT-UPHL-250418518456_seqkit_5000	979372	125868737	55.469	17656.2	2269.18	99.6624	488033	99.6957	125485764	0.0176	86	0.0205	25748	153.95	99.8683	489041	99.8569	62874249	99.8683	489041	99.8569	62874249	0	0	0	0	0	0	0	0	55.2399	270502	53.8094	33880734	55.2399	270502	53.8094	33880734	0.4064	1990	96.8387	62399378	43.8975	214677	3.1488	2028988	42.7835	209229	0.6729	433573	3.2717	16000	2.4244	1562180	0.7615	3724	0.0516	33235	1.6052	7850	0.0125	8063	99.7694	488557	99.7424	62742351	99.7694	488557	99.7424	62742351	0	0	0	0	0	0	0	0	51.9872	254574	50.3308	31660307	51.9872	254574	50.3308	31660307	0.4444	2176	96.7662	62223262	47.8919	233979	3.2335	2079209	46.865	228962	0.7776	499994	3.1812	15542	2.4266	1560357	0.5727	2798	0.0293	18858	0.0106	52	0.0004	237	UT-UPHL-250418518456	seqkit	5000
UT-UPHL-250418518456_seqkit_10000	1958662	251696389	100.731	19444.5	2498.7	99.6666	976066	99.7003	250942032	0.0164	161	0.0192	48302	153.92	99.87	978058	99.8589	125729831	99.87	978058	99.8589	125729831	0	0	0	0	0	0	0	0	55.2362	540945	53.815	67757063	55.2362	540945	53.815	67757063	0.396	3878	97.0415	124779984	43.8991	429359	2.9459	3788008	42.7735	418350	0.6749	867831	3.3021	32296	2.2198	2854302	0.7636	7468	0.0512	65875	1.6118	15764	0.0126	16141	99.7705	977083	99.7437	125466503	99.7705	977083	99.7437	125466503	0	0	0	0	0	0	0	0	51.9649	508908	50.3292	63308502	51.9649	508908	50.3292	63308502	0.4348	4258	96.8613	124427600	47.9141	468161	3.1382	4031374	46.8772	458029	0.7789	1000570	3.2201	31463	2.3299	2993006	0.5768	5636	0.0294	37798	0.0115	112	0.0004	535	UT-UPHL-250418518456	seqkit	10000
UT-UPHL-250418541394_bbnorm_10	5666	693920	4.103	1381.08	169.14	98.1998	2782	98.2067	681476	0	0	0	0	149.4	99.5058	2819	99.3919	345224	99.5058	2819	99.3919	345224	0	0	0	0	0	0	0	0	45.0053	1275	44.3205	153941	45.0053	1275	44.3205	153941	1.4472	41	93.1437	340346	54.31	1531	6.8473	25020	53.4232	1506	1.1782	4305	3.3345	94	5.5214	20175	1.7382	49	0.1478	540	1.1706	33	0.009	33	98.6587	2795	98.3531	340876	98.6587	2795	98.3531	340876	0	0	0	0	0	0	0	0	39.6047	1122	38.9499	134994	39.6047	1122	38.9499	134994	2.4709	70	96.087	334176	59.8569	1673	3.9119	13605	59.3918	1660	1.8736	6516	3.3631	94	1.9866	6909	0.966	27	0.0518	180	0.0716	2	0.0012	4	UT-UPHL-250418541394	bbnorm	10
UT-UPHL-250418541394_bbnorm_30	18054	2205315	4.885	3696.17	451.49	98.7814	8917	98.8006	2178864	0.0111	1	0.0137	302	148.17	99.6234	8993	99.5491	1098711	99.6234	8993	99.5491	1098711	0	0	0	0	0	0	0	0	48.4103	4370	47.8433	528041	48.4103	4370	47.8433	528041	0.8419	76	98.2539	1085788	51.0286	4589	1.7387	19214	50.3836	4531	1.0743	11872	3.7251	335	0.5767	6373	1.2788	115	0.0877	969	0.9118	82	0.0074	82	99.1027	8946	98.903	1089542	99.1027	8946	98.903	1089542	0	0	0	0	0	0	0	0	41.7304	3767	41.2823	454777	41.7304	3767	41.2823	454777	1.3958	126	98.1331	1072123	57.8918	5179	1.8663	20390	57.3888	5134	1.5506	16941	3.4764	311	0.2725	2977	0.8719	78	0.0432	472	0.0335	3	0.0005	6	UT-UPHL-250418541394	bbnorm	30
UT-UPHL-250418541394_bbnorm_50	29328	3617324	5.774	5079.53	626.51	98.8816	14500	98.918	3578184	0	0	0	0	150.62	99.6727	14616	99.6138	1802749	99.6727	14616	99.6138	1802749	0	0	0	0	0	0	0	0	49.584	7271	48.9073	885094	49.584	7271	48.9073	885094	0.8183	120	95.6088	1782997	49.7742	7275	4.3831	81739	49.2063	7192	0.9624	17948	3.4414	503	3.332	62138	1.1494	168	0.0886	1653	1.0331	151	0.0081	151	99.1748	14543	98.9974	1789463	99.1748	14543	98.9974	1789463	0	0	0	0	0	0	0	0	43.5284	6383	42.9001	775456	43.5284	6383	42.9001	775456	1.0638	156	97.6247	1764398	56.1095	8160	2.3753	42929	55.5112	8073	1.3392	24204	3.3487	487	0.9884	17864	0.8733	127	0.0476	861	0	0	0	0	UT-UPHL-250418541394	bbnorm	50
UT-UPHL-250418541394_bbnorm_100	56042	6986643	7.386	7587.26	945.89	99.0364	27751	99.0627	6921160	0	0	0	0	152.71	99.7288	27945	99.6859	3483538	99.7288	27945	99.6859	3483538	0	0	0	0	0	0	0	0	51.4543	14418	50.5357	1765976	51.4543	14418	50.5357	1765976	0.5888	165	96.9499	3449781	48.0694	13433	3.0436	108300	47.3108	13221	0.8684	30901	3.4675	969	2.1014	74776	1.0163	284	0.0737	2623	0.8338	233	0.0065	233	99.2648	27815	99.1233	3461513	99.2648	27815	99.1233	3461513	0	0	0	0	0	0	0	0	46.8613	13131	45.8833	1602302	46.8613	13131	45.8833	1602302	0.7566	212	98.3917	3420068	52.7917	14684	1.608	55894	52.1158	14496	1.1447	39791	3.2716	910	0.4159	14458	0.8377	233	0.0473	1645	0.0144	4	0.0003	9	UT-UPHL-250418541394	bbnorm	100
UT-UPHL-250418541394_bbnorm_200	106666	13454520	10.259	10397.6	1311.52	99.2219	52918	99.2491	13353492	0.0056	3	0.0067	902	154.78	99.8012	53227	99.7754	6714100	99.8012	53227	99.7754	6714100	0	0	0	0	0	0	0	0	53.6178	28596	52.4697	3530799	53.6178	28596	52.4697	3530799	0.4894	261	96.5701	6654369	45.9353	24450	3.424	235936	45.1669	24041	0.7825	53921	3.5133	1870	2.5631	176615	1.1103	591	0.0784	5400	0.7703	410	0.006	410	99.3981	53012	99.2925	6677722	99.3981	53012	99.2925	6677722	0	0	0	0	0	0	0	0	49.2341	26258	47.9636	3225699	49.2341	26258	47.9636	3225699	0.6619	353	98.0861	6607661	50.4678	26754	1.9137	128919	49.7699	26384	0.9876	66528	3.3709	1787	0.8739	58868	0.896	475	0.0523	3523	0.0075	4	0.0001	10	UT-UPHL-250418541394	bbnorm	200
UT-UPHL-250418541394_bbnorm_300	156500	19876997	13.655	11461.4	1455.7	99.2767	77684	99.3008	19738026	0.0026	2	0.003	600	156.34	99.8351	78121	99.8176	9922977	99.8351	78121	99.8176	9922977	0	0	0	0	0	0	0	0	54.4217	42585	53.125	5281217	54.4217	42585	53.125	5281217	0.4843	379	97.9564	9839294	45.1569	35277	2.0376	204671	44.3581	34653	0.7589	76227	3.5944	2808	1.2105	121588	0.978	764	0.0683	6856	0.768	600	0.006	600	99.4147	77792	99.3219	9868507	99.4147	77792	99.3219	9868507	0	0	0	0	0	0	0	0	50.377	39420	48.9512	4863738	50.377	39420	48.9512	4863738	0.6083	476	98.0909	9772399	49.3264	38372	1.9087	190153	48.586	37796	0.9161	91265	3.4772	2705	0.9444	94085	0.8278	644	0.0482	4803	0.0116	9	0.0004	40	UT-UPHL-250418541394	bbnorm	300
UT-UPHL-250418541394_bbnorm_400	206322	26216200	15.467	13339.8	1695.02	99.3476	102488	99.3602	26048468	0.0029	3	0.0034	902	156.1	99.8536	103010	99.8363	13089758	99.8536	103010	99.8363	13089758	0	0	0	0	0	0	0	0	54.9946	56733	53.5927	7026655	54.9946	56733	53.5927	7026655	0.4556	470	97.2913	12982200	44.5753	45917	2.7027	360642	43.8336	45153	0.7352	98105	3.4909	3596	1.9026	253882	0.9785	1008	0.0649	8655	0.7747	798	0.006	798	99.4736	102618	99.3879	13024757	99.4736	102618	99.3879	13024757	0	0	0	0	0	0	0	0	51.2723	52893	49.7022	6513462	51.2723	52893	49.7022	6513462	0.5593	577	98.1655	12901313	48.4564	49725	1.8343	241069	47.7548	49005	0.8882	116736	3.3883	3477	0.8952	117649	0.8429	865	0.0509	6684	0.0117	12	0.0002	24	UT-UPHL-250418541394	bbnorm	400
UT-UPHL-250418541394_bbnorm_500	256152	32651784	11.707	21880	2789.06	99.3879	127292	99.3971	32454940	0.0062	8	0.0074	2408	156.8	99.8649	127903	99.8526	16305616	99.8649	127903	99.8526	16305616	0	0	0	0	0	0	0	0	55.0212	70469	53.6857	8766706	55.0212	70469	53.6857	8766706	0.4505	577	97.1383	16174100	44.5885	57030	2.8562	475575	43.7933	56013	0.7183	119600	3.5144	4495	2.0719	344981	0.9664	1236	0.066	10994	0.7209	922	0.0055	922	99.5026	127439	99.4264	16228483	99.5026	127439	99.4264	16228483	0	0	0	0	0	0	0	0	51.4007	65832	49.884	8142125	51.4007	65832	49.884	8142125	0.5372	688	98.0024	16079227	48.3423	61607	1.9974	327721	47.6094	60673	0.8603	141148	3.4393	4383	1.0879	178486	0.8239	1050	0.0493	8087	0.0071	9	0.0001	21	UT-UPHL-250418541394	bbnorm	500
UT-UPHL-250418541394_bbnorm_1000	498318	63966610	19.105	26083.5	3348.21	99.4473	247782	99.4518	63615942	0.0072	18	0.0085	5424	158.23	99.894	248895	99.8874	31952417	99.894	248895	99.8874	31952417	0	0	0	0	0	0	0	0	55.1467	137403	53.7125	17181769	55.1467	137403	53.7125	17181769	0.4828	1203	97.282	31701796	44.4147	110546	2.7114	883592	43.6011	108521	0.6982	227533	3.5951	8948	1.9489	635108	0.9213	2293	0.0643	20951	0.8518	2120	0.0066	2137	99.5308	247990	99.4619	31806100	99.5308	247990	99.4619	31806100	0	0	0	0	0	0	0	0	51.6437	128675	50.0127	15993148	51.6437	128675	50.0127	15993148	0.5021	1251	97.7216	31526851	48.1128	119315	2.2783	735023	47.3559	117438	0.8148	262879	3.5264	8745	1.4128	455805	0.825	2046	0.0506	16339	0.0069	17	0.0001	31	UT-UPHL-250418541394	bbnorm	1000
UT-UPHL-250418541394_bbnorm_5000	1850374	240949305	59.496	31101	4049.86	99.7038	922447	99.7366	240314554	0.007	65	0.008	19370	160.66	99.9134	924386	99.907	120410995	99.9133	924385	99.9069	120410900	0.0001	1	0.0001	95	0	0	0	0	53.4214	494248	51.9198	62575290	53.4214	494248	51.9198	62575290	0.4531	4192	97.4848	119456841	45.7605	423004	2.5028	3066885	44.8584	414665	0.7202	882557	3.6169	33434	1.7366	2127999	0.786	7266	0.046	56329	1.6369	15131	0.0125	15268	99.7796	923148	99.7533	120129162	99.7795	923147	99.7532	120129067	0.0001	1	0.0001	95	0	0	0	0	50.0472	463030	48.3833	58266214	50.0472	463030	48.3833	58266214	0.4989	4616	97.6132	119073912	49.8423	460118	2.3866	2911347	49.0093	452428	0.8358	1019609	3.5417	32695	1.5218	1856322	0.6428	5934	0.029	35416	0.0102	94	0.0002	225	UT-UPHL-250418541394	bbnorm	5000
UT-UPHL-250418541394_bbnorm_10000	2269240	296208393	83.44	27196.1	3549.96	99.7247	1131496	99.7611	295500710	0.0066	75	0.0076	22382	160.95	99.9152	1133658	99.9081	148033691	99.9151	1133657	99.908	148033596	0.0001	1	0.0001	95	0	0	0	0	53.4001	605888	51.9033	76905086	53.4001	605888	51.9033	76905086	0.4135	4692	97.6941	146882620	45.7347	518475	2.2929	3447326	44.9277	509326	0.7099	1067328	3.2534	36882	1.5403	2315894	0.7231	8198	0.0426	64104	1.7203	19502	0.0131	19639	99.8008	1132360	99.7772	147708658	99.8007	1132359	99.7771	147708563	0.0001	1	0.0001	95	0	0	0	0	50.044	567809	48.3878	71632591	50.044	567809	48.3878	71632591	0.4606	5226	97.7783	146437956	49.8561	564551	2.2215	3326975	49.107	556068	0.8234	1233122	3.173	35930	1.3732	2056607	0.5724	6482	0.0249	37246	0.0109	123	0.0002	334	UT-UPHL-250418541394	bbnorm	10000
UT-UPHL-250418541394_raw_all	2329924	304150896	118.718	19625.7	2561.96	99.7075	1161554	99.7465	303379994	0.0065	76	0.0075	22684	160.93	99.9003	1163800	99.8921	151983560	99.9002	1163799	99.8921	151983465	0.0001	1	0.0001	95	0	0	0	0	53.5427	623752	52.0682	79220581	53.5427	623752	52.0682	79220581	0.4089	4764	97.6488	150795228	45.5802	530462	2.3381	3610633	44.7882	521245	0.7131	1101182	3.1897	37122	1.5817	2442536	0.7259	8448	0.0433	66915	1.7218	20038	0.0131	20235	99.7915	1162533	99.7677	151650120	99.7914	1162532	99.7676	151650025	0.0001	1	0.0001	95	0	0	0	0	50.1761	584532	48.5433	73787411	50.1761	584532	48.5433	73787411	0.4576	5331	97.7302	150341948	49.718	577988	2.2695	3491280	48.9829	569442	0.8253	1269569	3.1068	36117	1.4194	2183520	0.5701	6628	0.0248	38191	0.012	140	0.0003	412	UT-UPHL-250418541394	raw	all
UT-UPHL-250418541394_seqkit_10	1966	258396	2.518	780.73	102.61	99.6948	980	99.6935	257604	0	0	0	0	162.49	100	983	100	129252	100	983	100	129252	0	0	0	0	0	0	0	0	54.7304	538	53.3539	68961	54.7304	538	53.3539	68961	0.9156	9	97.6659	128164	44.7609	440	2.3212	3046	43.3367	426	0.7514	986	3.8657	38	1.505	1975	1.2208	12	0.0648	85	1.7294	17	0.013	17	99.6948	980	99.6508	128693	99.6948	980	99.6508	128693	0	0	0	0	0	0	0	0	51.6785	508	50.3686	65048	51.6785	508	50.3686	65048	1.8311	18	98.8719	127606	48.1633	472	1.1281	1456	47.2449	463	0.7981	1030	3.7755	37	0.2859	369	0.5102	5	0.0442	57	0	0	0	0	UT-UPHL-250418541394	seqkit	10
UT-UPHL-250418541394_seqkit_30	5874	766200	3.01	1951.71	254.58	99.7617	2930	99.7886	764580	0	0	0	0	159.42	99.966	2936	99.9606	383103	99.966	2936	99.9606	383103	0	0	0	0	0	0	0	0	53.7283	1578	52.5341	201339	53.7283	1578	52.5341	201339	0.681	20	96.7141	380045	45.1975	1327	3.2711	12854	43.8692	1288	0.712	2798	3.7125	109	2.5077	9854	0.8174	24	0.0514	202	1.9755	58	0.0148	58	99.7617	2930	99.725	381893	99.7617	2930	99.725	381893	0	0	0	0	0	0	0	0	50.8342	1493	49.5699	189826	50.8342	1493	49.5699	189826	2.145	63	98.9129	378678	49.0444	1437	1.0871	4162	48.2253	1413	0.809	3097	3.413	100	0.2474	947	0.5802	17	0.0308	118	0	0	0	0	UT-UPHL-250418541394	seqkit	30
UT-UPHL-250418541394_seqkit_50	9788	1279696	4.127	2371.81	310.09	99.7139	4880	99.736	1276318	0.0204	1	0.0234	300	159.74	99.9591	4892	99.9528	639813	99.9591	4892	99.9528	639813	0	0	0	0	0	0	0	0	53.2897	2608	52.0358	333089	53.2897	2608	52.0358	333089	0.6743	33	95.8502	634613	45.8299	2242	4.1366	27388	44.6852	2186	0.718	4754	3.5773	175	3.3644	22275	0.8177	40	0.0542	359	1.7784	87	0.0131	87	99.7548	4882	99.7178	637776	99.7548	4882	99.7178	637776	0	0	0	0	0	0	0	0	49.7752	2436	48.45	309877	49.7752	2436	48.45	309877	1.696	83	98.8888	632186	50.1024	2446	1.1112	7104	49.2831	2406	0.8419	5382	3.4207	167	0.2368	1514	0.6145	30	0.0325	208	0	0	0	0	UT-UPHL-250418541394	seqkit	50
UT-UPHL-250418541394_seqkit_100	19582	2558331	7.044	2780.14	363.22	99.7651	9768	99.8024	2553276	0.0102	1	0.0117	300	160.73	99.9387	9785	99.9316	1279022	99.9387	9785	99.9316	1279022	0	0	0	0	0	0	0	0	53.6411	5252	52.2769	669090	53.6411	5252	52.2769	669090	0.623	61	97.3661	1268791	45.5084	4453	2.6214	34160	44.5784	4362	0.7273	9478	3.4032	333	1.8488	24092	0.7971	78	0.0453	590	1.6658	163	0.0125	163	99.8162	9773	99.7906	1275757	99.8162	9773	99.7906	1275757	0	0	0	0	0	0	0	0	49.4842	4845	48.024	613955	49.4842	4845	48.024	613955	1.0622	104	98.8713	1264682	50.4246	4928	1.1287	14438	49.6368	4851	0.8389	10731	3.2846	321	0.2629	3363	0.5628	55	0.0269	344	0	0	0	0	UT-UPHL-250418541394	seqkit	100
UT-UPHL-250418541394_seqkit_200	29372	3833188	7.009	4190.69	546.91	99.7549	14650	99.796	3825370	0.0068	1	0.0078	300	160.56	99.9251	14675	99.915	1916019	99.9251	14675	99.915	1916019	0	0	0	0	0	0	0	0	53.4455	7849	52.0318	997788	53.4455	7849	52.0318	997788	0.5243	77	97.6894	1900890	45.5809	6689	2.2965	44687	44.7291	6564	0.72	14010	3.339	490	1.5331	29831	0.7768	114	0.0435	846	1.8603	273	0.014	273	99.823	14660	99.7973	1911657	99.823	14660	99.7973	1911657	0	0	0	0	0	0	0	0	50.0204	7346	48.5641	930264	50.0204	7346	48.5641	930264	0.7831	115	98.6831	1895301	49.8909	7314	1.3169	25293	49.1201	7201	0.8273	15890	3.1992	469	0.4653	8937	0.5184	76	0.0243	466	0	0	0	0	UT-UPHL-250418541394	seqkit	200
UT-UPHL-250418541394_seqkit_300	39058	5094629	8.42	4638.67	605.06	99.7388	19478	99.7818	5083514	0.0051	1	0.0059	300	160.63	99.9078	19511	99.9	2546214	99.9078	19511	99.9	2546214	0	0	0	0	0	0	0	0	53.3156	10412	51.8779	1322244	53.3156	10412	51.8779	1322244	0.5377	105	97.9829	2526003	45.7178	8920	2.0027	51629	44.8926	8759	0.7271	18745	3.3366	651	1.2331	31789	0.779	152	0.0425	1095	1.9015	371	0.0144	371	99.8157	19493	99.7979	2540721	99.8157	19493	99.7979	2540721	0	0	0	0	0	0	0	0	50.2125	9806	48.6929	1239657	50.2125	9806	48.6929	1239657	0.7015	137	98.7229	2518894	49.6948	9687	1.2771	32586	48.9201	9536	0.8301	21181	3.2063	625	0.4217	10759	0.5335	104	0.0253	646	0	0	0	0	UT-UPHL-250418541394	seqkit	300
UT-UPHL-250418541394_seqkit_400	58722	7664005	5.392	10890.1	1421.3	99.7582	29290	99.8053	7649082	0.0068	2	0.0078	600	160.8	99.9012	29332	99.895	3830231	99.9012	29332	99.895	3830231	0	0	0	0	0	0	0	0	53.193	15618	51.7591	1984576	53.193	15618	51.7591	1984576	0.5007	147	98.3041	3800031	45.868	13454	1.682	65021	45.0736	13221	0.7248	28019	3.2933	966	0.9146	35355	0.7432	218	0.0426	1647	1.8205	534	0.0138	534	99.8433	29315	99.8311	3823281	99.8433	29315	99.8311	3823281	0	0	0	0	0	0	0	0	50.0426	14693	48.5194	1858169	50.0426	14693	48.5194	1858169	0.6301	185	98.7827	3790362	49.8789	14622	1.2171	46702	49.1318	14403	0.8324	31939	3.1451	922	0.3593	13788	0.5424	159	0.0254	975	0.0034	1	0.0001	5	UT-UPHL-250418541394	seqkit	400
UT-UPHL-250418541394_seqkit_500	97908	12776402	5.347	18310	2389.35	99.7263	48820	99.774	12747522	0.0041	2	0.0047	600	160.6	99.8958	48903	99.8868	6384511	99.8958	48903	99.8868	6384511	0	0	0	0	0	0	0	0	53.4114	26147	51.9514	3320604	53.4114	26147	51.9514	3320604	0.4637	227	97.8505	6334699	45.6761	22337	2.1363	138302	44.8541	21935	0.7128	46147	3.2697	1599	1.3801	89344	0.7464	365	0.0434	2811	1.7463	854	0.0132	854	99.8162	48864	99.7983	6371775	99.8162	48864	99.7983	6371775	0	0	0	0	0	0	0	0	50.2043	24577	48.6361	3105250	50.2043	24577	48.6361	3105250	0.5311	260	98.6311	6317306	49.7033	24287	1.3687	87668	48.9358	23912	0.8247	52823	3.1352	1532	0.5185	33207	0.5546	271	0.0256	1638	0.0061	3	0.0001	8	UT-UPHL-250418541394	seqkit	500
UT-UPHL-250418541394_seqkit_1000	195940	25578346	8.933	21935.3	2863.47	99.7071	97683	99.7471	25513666	0.0051	5	0.0059	1506	160.65	99.8918	97864	99.8803	12780216	99.8918	97864	99.8803	12780216	0	0	0	0	0	0	0	0	53.3347	52252	51.8585	6635571	53.3347	52252	51.8585	6635571	0.4256	417	97.3881	12680422	45.787	44809	2.5986	338347	44.9787	44018	0.7098	92416	3.2463	3177	1.8455	240287	0.7551	739	0.0433	5644	1.7596	1722	0.0133	1734	99.804	97778	99.7808	12754803	99.804	97778	99.7808	12754803	0	0	0	0	0	0	0	0	50.0398	49024	48.4574	6194226	50.0398	49024	48.4574	6194226	0.495	485	98.0266	12644524	49.8609	48753	1.9731	254513	49.0928	48002	0.8281	106815	3.1132	3044	1.1185	144271	0.5778	565	0.0266	3427	0.0123	12	0.0003	37	UT-UPHL-250418541394	seqkit	1000
UT-UPHL-250418541394_seqkit_5000	979830	127898599	32.817	29857	3897.28	99.7038	488464	99.7413	127567670	0.0078	38	0.009	11452	160.79	99.8949	489400	99.8856	63906906	99.8949	489400	99.8856	63906906	0	0	0	0	0	0	0	0	53.5391	262296	52.0794	33320480	53.5391	262296	52.0794	33320480	0.4021	1970	97.5317	63409252	45.5881	223108	2.4551	1596144	44.7838	219172	0.71	461623	3.1874	15599	1.7028	1107085	0.7148	3498	0.0422	27436	1.7284	8459	0.0132	8595	99.7938	488905	99.7703	63771679	99.7938	488905	99.7703	63771679	0	0	0	0	0	0	0	0	50.1405	245646	48.5265	31017410	50.1405	245646	48.5265	31017410	0.4656	2281	97.8482	63222391	49.7549	243254	2.1515	1390163	49.0093	239609	0.8251	533135	3.1065	15188	1.3017	841061	0.5694	2784	0.0247	15967	0.0127	62	0.0003	186	UT-UPHL-250418541394	seqkit	5000
UT-UPHL-250418541394_seqkit_10000	1959806	255786578	64.269	30494	3979.96	99.7087	977049	99.7474	255140422	0.0067	66	0.0077	19668	160.87	99.9011	978934	99.8928	127816705	99.901	978933	99.8927	127816610	0.0001	1	0.0001	95	0	0	0	0	53.5391	524631	52.0633	66617074	53.5391	524631	52.0633	66617074	0.4109	4026	97.64	126817361	45.5783	446181	2.3468	3048081	44.7839	438405	0.713	926059	3.1879	31207	1.5906	2065885	0.7252	7099	0.0432	56137	1.7316	16951	0.0132	17148	99.7928	977873	99.7689	127537337	99.7927	977872	99.7689	127537242	0.0001	1	0.0001	95	0	0	0	0	50.1668	491586	48.5323	62040173	50.1668	491586	48.5323	62040173	0.4602	4510	97.7355	126436473	49.7277	486274	2.2642	2929130	48.9939	479098	0.8257	1068196	3.1065	30378	1.4135	1828635	0.5725	5598	0.025	32299	0.0131	128	0.0003	369	UT-UPHL-250418541394	seqkit	10000
UT-UPHL-250418543194_bbnorm_10	6400	732771	2.259	2833.46	324.42	97.5313	3121	97.8494	717012	0	0	0	0	139.63	98.625	3156	98.8087	362115	98.625	3156	98.8087	362115	0	0	0	0	0	0	0	0	41.7813	1337	41.2957	151341	41.7813	1337	41.2957	151341	1.0625	34	93.1352	357096	57.5095	1815	6.8596	26301	56.749	1791	1.1585	4442	3.3587	106	5.5558	21302	1.2674	40	0.1453	557	0.6337	20	0.0052	20	98.125	3140	98.021	359041	98.125	3140	98.021	359041	0	0	0	0	0	0	0	0	33.9063	1085	33.2182	121675	33.9063	1085	33.2182	121675	2.6563	85	97.4644	351285	65.4459	2055	2.5353	9138	64.7771	2034	2.1039	7583	3.0573	96	0.3837	1383	0.828	26	0.0477	172	0.0318	1	0.0003	1	UT-UPHL-250418543194	bbnorm	10
UT-UPHL-250418543194_bbnorm_30	20522	2375765	4.152	4942.91	572.22	98.4602	10103	98.6305	2343230	0	0	0	0	140.29	99.2301	10182	99.2329	1179473	99.2301	10182	99.2329	1179473	0	0	0	0	0	0	0	0	44.596	4576	43.8385	521060	44.596	4576	43.8385	521060	0.9453	97	87.9892	1164767	54.8124	5581	12.0021	158879	53.8794	5486	1.023	13542	3.3589	342	10.8999	144288	1.0018	102	0.0792	1049	0.7464	76	0.0087	115	98.8598	10144	98.7524	1172363	98.8598	10144	98.7524	1172363	0	0	0	0	0	0	0	0	38.2321	3923	37.6683	447188	38.2321	3923	37.6683	447188	1.569	161	91.2937	1151695	61.3269	6221	8.7037	109800	60.5777	6145	1.5988	20169	3.2236	327	7.068	89165	0.6901	70	0.0369	466	0.0493	5	0.0026	33	UT-UPHL-250418543194	bbnorm	30
UT-UPHL-250418543194_bbnorm_50	32740	3840772	4.616	7092.56	832.04	98.6378	16147	98.7165	3791476	0.0061	1	0.0079	302	142.11	99.4075	16273	99.3882	1909649	99.4075	16273	99.3882	1909649	0	0	0	0	0	0	0	0	46.1698	7558	45.3733	871804	46.1698	7558	45.3733	871804	0.6597	108	91.3451	1888054	53.2784	8670	8.647	178729	52.455	8536	0.9594	19830	3.0418	495	7.6101	157297	0.9402	153	0.0775	1602	0.762	124	0.0079	163	99.0043	16207	98.8697	1897673	99.0043	16207	98.8697	1897673	0	0	0	0	0	0	0	0	40.4398	6620	39.6267	760582	40.4398	6620	39.6267	760582	1.0385	170	89.7446	1868020	59.1535	9587	10.2531	213416	58.4686	9476	1.3847	28822	2.8691	465	8.8308	183811	0.6602	107	0.0376	783	0.0432	7	0.0023	48	UT-UPHL-250418543194	bbnorm	50
UT-UPHL-250418543194_bbnorm_100	60872	7297634	7.208	8444.99	1012.43	98.9223	30108	98.9703	7222488	0.0066	2	0.0082	602	146.31	99.5827	30309	99.5692	3634625	99.5827	30309	99.5692	3634625	0	0	0	0	0	0	0	0	48.9979	14913	48.0369	1753515	48.9979	14913	48.0369	1753515	0.5553	169	93.1213	3597201	50.5427	15319	6.8721	265464	49.5859	15029	0.8829	34105	3.2796	994	5.9099	228293	1.0096	306	0.0794	3066	0.7061	214	0.0065	253	99.1819	30187	99.0691	3613331	99.1819	30187	99.0691	3613331	0	0	0	0	0	0	0	0	43.511	13243	42.4089	1546774	43.511	13243	42.4089	1546774	0.8543	260	93.0254	3564553	56.1301	16944	6.9734	267206	55.292	16691	1.2266	47002	3.263	985	5.7016	218476	0.7586	229	0.0451	1728	0.0232	7	0.0013	48	UT-UPHL-250418543194	bbnorm	100
UT-UPHL-250418543194_bbnorm_200	114652	13986628	11.404	10053.8	1226.48	99.2185	56878	99.2615	13883336	0.0035	2	0.0043	604	148.77	99.7157	57163	99.6981	6975385	99.7157	57163	99.6981	6975385	0	0	0	0	0	0	0	0	51.1792	29339	49.87	3489156	51.1792	29339	49.87	3489156	0.4989	286	95.0204	6910630	48.4002	27667	4.9731	361686	47.3523	27068	0.8179	59485	3.4323	1962	4.0893	297403	0.8834	505	0.066	4798	0.7575	433	0.0065	472	99.4209	56994	99.339	6943914	99.4209	56994	99.339	6943914	0	0	0	0	0	0	0	0	46.4623	26635	44.961	3142828	46.4623	26635	44.961	3142828	0.6629	380	94.7212	6863870	53.267	30359	5.2781	382474	52.3581	29841	1.0617	76936	3.3653	1918	4.1741	302475	0.7229	412	0.0423	3063	0.0123	7	0.0006	45	UT-UPHL-250418543194	bbnorm	200
UT-UPHL-250418543194_bbnorm_300	166372	20441430	10.901	15262.6	1875.25	99.2054	82525	99.2282	20283656	0.006	5	0.0074	1504	150.28	99.7439	82973	99.7414	10196729	99.7439	82973	99.7414	10196729	0	0	0	0	0	0	0	0	52.2949	43502	50.8236	5195781	52.2949	43502	50.8236	5195781	0.4977	414	94.1464	10107942	47.2901	39238	5.8474	627796	46.1958	38330	0.7559	81155	3.3601	2788	5.0266	539681	0.8449	701	0.0648	6960	0.74	614	0.0063	672	99.3749	82666	99.2901	10145731	99.3749	82666	99.2901	10145731	0	0	0	0	0	0	0	0	47.9588	39895	46.2158	4722453	47.9588	39895	46.2158	4722453	0.6179	514	94.6718	10038072	51.7395	42771	5.3277	564901	50.7512	41954	0.9707	102927	3.2758	2708	4.3128	457291	0.6847	566	0.0442	4683	0.0097	8	0.0005	49	UT-UPHL-250418543194	bbnorm	300
UT-UPHL-250418543194_bbnorm_400	218030	26929806	10.849	20097.1	2482.28	99.3304	108285	99.3528	26755506	0.0037	4	0.0045	1206	151.2	99.7881	108784	99.7778	13439474	99.7881	108784	99.7778	13439474	0	0	0	0	0	0	0	0	52.7386	57493	51.1629	6891340	52.7386	57493	51.1629	6891340	0.4779	521	95.2863	13325175	46.8479	50963	4.7074	658303	45.7779	49799	0.7476	104546	3.393	3691	3.8964	544880	0.8356	909	0.0635	8877	0.7519	818	0.0063	876	99.479	108447	99.4043	13380219	99.479	108447	99.4043	13380219	0	0	0	0	0	0	0	0	48.475	52845	46.654	6279821	48.475	52845	46.654	6279821	0.5898	643	95.7	13243525	51.2711	55602	4.2996	595006	50.3048	54554	0.9436	130574	3.3168	3597	3.3122	458363	0.6796	737	0.0439	6069	0.0074	8	0.0004	51	UT-UPHL-250418543194	bbnorm	400
UT-UPHL-250418543194_bbnorm_500	269738	33432369	15.038	17936.8	2223.16	99.349	133991	99.3682	33221138	0.0037	5	0.0045	1504	151.5	99.805	134606	99.798	16687404	99.805	134606	99.798	16687404	0	0	0	0	0	0	0	0	53.1486	71681	51.57	8623110	53.1486	71681	51.57	8623110	0.4819	650	95.8674	16548621	46.4496	62524	4.1264	712296	45.3256	61011	0.7335	126616	3.4597	4657	3.3286	574591	0.8521	1147	0.0642	11089	0.7496	1009	0.0062	1078	99.4869	134177	99.4154	16613494	99.4869	134177	99.4154	16613494	0	0	0	0	0	0	0	0	48.9423	66008	47.0988	7870774	48.9423	66008	47.0988	7870774	0.5264	710	95.6494	16449584	50.8053	68169	4.3502	748133	49.8141	66839	0.909	156321	3.394	4554	3.3976	584306	0.6946	932	0.0436	7506	0.0089	12	0.0005	83	UT-UPHL-250418543194	bbnorm	500
UT-UPHL-250418543194_bbnorm_1000	516624	64651247	22.606	22853.5	2859.93	99.4216	256818	99.4281	64281484	0.0054	14	0.0065	4200	153.39	99.8436	257908	99.8416	32281736	99.8436	257908	99.8416	32281736	0	0	0	0	0	0	0	0	53.7857	138935	52.1025	16846272	53.7857	138935	52.1025	16846272	0.4847	1252	95.8716	32023077	45.7644	118030	4.1218	1376779	44.6508	115158	0.7038	235100	3.5358	9119	3.3541	1120323	0.8398	2166	0.0639	21356	0.8108	2091	0.0066	2203	99.5269	257090	99.4622	32144465	99.5269	257090	99.4622	32144465	0	0	0	0	0	0	0	0	49.8208	128693	47.8662	15469518	49.8208	128693	47.8662	15469518	0.5145	1329	96.3952	31844778	49.9424	128397	3.6044	1190753	48.9439	125830	0.8603	284222	3.4828	8954	2.6976	891177	0.7141	1836	0.0465	15354	0.0086	22	0.0003	111	UT-UPHL-250418543194	bbnorm	1000
UT-UPHL-250418543194_bbnorm_5000	1897196	241858760	95.029	19964.4	2545.11	99.6857	945617	99.7188	241178758	0.0084	80	0.0099	24004	156.74	99.8938	947591	99.8909	120844468	99.8938	947591	99.8909	120844468	0	0	0	0	0	0	0	0	51.9208	492520	50.1213	60635046	51.9208	492520	50.1213	60635046	0.4689	4448	96.4932	119867618	47.3273	448469	3.4949	4341459	46.1975	437763	0.7293	905903	3.4498	32690	2.7204	3379411	0.6907	6545	0.0452	56145	1.5388	14582	0.0119	14802	99.77	946416	99.7464	120575663	99.77	946416	99.7464	120575663	0	0	0	0	0	0	0	0	48.0893	456174	46.0305	55642658	48.0893	456174	46.0305	55642658	0.4989	4733	96.6787	119456696	51.7998	490242	3.321	4103463	50.7833	480621	0.8778	1084642	3.3949	32130	2.4157	2984803	0.5513	5218	0.0275	34018	0.0085	80	0.0002	307	UT-UPHL-250418543194	bbnorm	5000
UT-UPHL-250418543194_bbnorm_10000	2339880	299232605	72.908	32093.6	4104.25	99.7112	1166561	99.7475	298477006	0.007	82	0.0082	24608	157.21	99.8984	1168751	99.8938	149521447	99.8984	1168751	99.8938	149521447	0	0	0	0	0	0	0	0	51.7428	605360	49.9646	74787176	51.7428	605360	49.9646	74787176	0.4457	5215	96.7259	148318772	47.4674	554776	3.2617	5001406	46.464	543048	0.73	1119356	3.3096	38681	2.4898	3817874	0.6453	7542	0.0419	64176	1.618	18910	0.0125	19143	99.7933	1167522	99.7721	149211281	99.7933	1167522	99.7721	149211281	0	0	0	0	0	0	0	0	47.9063	560475	45.8776	68610907	47.9063	560475	45.8776	68610907	0.4796	5611	96.8212	147837225	51.9945	607047	3.1786	4853441	51.0915	596505	0.8762	1337847	3.2456	37893	2.279	3479762	0.4975	5808	0.0235	35832	0.0093	109	0.0002	377	UT-UPHL-250418543194	bbnorm	10000
UT-UPHL-250418543194_raw_all	2402248	307094944	104.446	22999.9	2940.23	99.6607	1197048	99.7016	306178580	0.0068	82	0.008	24608	157.05	99.8524	1199351	99.8489	153384101	99.8524	1199351	99.8489	153384101	0	0	0	0	0	0	0	0	51.5716	619439	49.829	76545411	51.5716	619439	49.829	76545411	0.4387	5269	96.6961	152137855	47.6047	570947	3.291	5177882	46.6211	559151	0.7369	1159475	3.2443	38911	2.5119	3952058	0.647	7760	0.0422	66349	1.6336	19593	0.013	20422	99.7514	1198138	99.7325	153068173	99.7514	1198138	99.7325	153068173	0	0	0	0	0	0	0	0	47.7557	573605	45.7631	70236564	47.7557	573605	45.7631	70236564	0.4731	5682	96.7592	151647908	52.1144	624402	3.2401	5078133	51.2292	613796	0.882	1382302	3.179	38089	2.3346	3659001	0.4964	5947	0.0235	36830	0.0218	261	0.0007	1133	UT-UPHL-250418543194	raw	all
UT-UPHL-250418543194_seqkit_10	1954	248995	1.694	1153.54	146.99	99.3859	971	99.3016	247256	0	0	0	0	155.39	99.7953	975	99.7839	124231	99.7953	975	99.7839	124231	0	0	0	0	0	0	0	0	51.3818	502	49.7398	61926	51.3818	502	49.7398	61926	0.6141	6	98.7344	123262	47.4872	463	1.2496	1560	46.6667	455	0.7113	888	3.3846	33	0.4894	611	0.6154	6	0.0489	61	2.0513	20	0.016	20	99.4882	972	99.4209	123774	99.4882	972	99.4209	123774	0	0	0	0	0	0	0	0	47.7994	467	46.0894	57379	47.7994	467	46.0894	57379	1.9447	19	98.523	122536	51.9547	505	1.473	1832	51.0288	496	0.9729	1210	3.3951	33	0.4816	599	0.3086	3	0.0185	23	0.1029	1	0.004	5	UT-UPHL-250418543194	seqkit	10
UT-UPHL-250418543194_seqkit_30	5844	744692	2.058	2838.96	361.76	99.4867	2907	99.4575	740652	0.0342	1	0.0406	302	156.12	99.8289	2917	99.8064	371698	99.8289	2917	99.8064	371698	0	0	0	0	0	0	0	0	51.9507	1518	50.1006	186584	51.9507	1518	50.1006	186584	0.616	18	98.8663	368719	47.0689	1373	1.1211	4181	46.0747	1344	0.7376	2751	3.0854	90	0.3349	1249	0.6514	19	0.0485	181	1.6112	47	0.0126	47	99.5551	2909	99.5205	370488	99.5551	2909	99.5205	370488	0	0	0	0	0	0	0	0	48.0835	1405	46.2005	171992	48.0835	1405	46.2005	171992	1.54	45	98.7188	366928	51.7016	1504	1.2798	4757	50.8766	1480	0.9446	3511	2.9563	86	0.3234	1202	0.3781	11	0.0118	44	0.0344	1	0.0013	5	UT-UPHL-250418543194	seqkit	30
UT-UPHL-250418543194_seqkit_50	9728	1241473	2.545	3823.14	487.9	99.486	4839	99.4907	1235150	0.0206	1	0.0243	302	156.34	99.7533	4852	99.7205	619276	99.7533	4852	99.7205	619276	0	0	0	0	0	0	0	0	51.3363	2497	49.5221	307538	51.3363	2497	49.5221	307538	0.6373	31	98.8976	614241	47.6711	2313	1.0895	6767	46.62	2262	0.7529	4676	3.1121	151	0.2917	1812	0.8038	39	0.0449	279	1.6488	80	0.0129	80	99.6299	4846	99.5977	617965	99.6299	4846	99.5977	617965	0	0	0	0	0	0	0	0	47.7796	2324	45.9125	284869	47.7796	2324	45.9125	284869	1.3569	66	97.6466	612073	52.0429	2522	2.3527	14747	51.0524	2474	0.9205	5770	2.9715	144	1.4135	8860	0.4746	23	0.0187	117	0.0206	1	0.0008	5	UT-UPHL-250418543194	seqkit	50
UT-UPHL-250418543194_seqkit_100	19542	2490984	2.991	6532.8	832.72	99.4985	9722	99.5216	2479068	0.0205	2	0.0242	604	156.06	99.7646	9748	99.7338	1242879	99.7646	9748	99.7338	1242879	0	0	0	0	0	0	0	0	51.5403	5036	49.5993	618105	51.5403	5036	49.5993	618105	0.5731	56	96.8854	1232652	47.5995	4640	3.1032	39481	46.5737	4540	0.7445	9472	3.0878	301	2.3107	29399	0.8104	79	0.0479	610	1.4875	145	0.0114	145	99.652	9737	99.6164	1240013	99.652	9737	99.6164	1240013	0	0	0	0	0	0	0	0	47.641	4655	45.5621	567152	47.641	4655	45.5621	567152	0.829	81	96.0924	1228281	52.1927	5082	3.9071	49942	51.2375	4989	0.8979	11477	3.04	296	2.9898	38216	0.4005	39	0.0195	249	0.0205	2	0.0005	6	UT-UPHL-250418543194	seqkit	100
UT-UPHL-250418543194_seqkit_200	29346	3743204	4.531	6477.28	826.2	99.5093	14601	99.5461	3726212	0.0204	3	0.0242	906	156.66	99.7751	14640	99.7537	1868104	99.7751	14640	99.7537	1868104	0	0	0	0	0	0	0	0	51.7822	7598	49.7746	932137	51.7822	7598	49.7746	932137	0.5384	79	97.5781	1852752	47.3975	6939	2.41	45759	46.4139	6795	0.7501	14242	3.0533	447	1.6133	30633	0.8265	121	0.0466	884	1.5437	226	0.0119	226	99.6524	14622	99.6191	1863364	99.6524	14622	99.6191	1863364	0	0	0	0	0	0	0	0	47.9997	7043	45.8038	856754	47.9997	7043	45.8038	856754	0.7565	111	97.0154	1845946	51.8329	7579	2.9843	56784	50.9164	7445	0.8938	17006	3.0023	439	2.0692	39372	0.4719	69	0.0213	406	0.0137	2	0.0003	6	UT-UPHL-250418543194	seqkit	200
UT-UPHL-250418543194_seqkit_300	39130	4994233	6.646	5888.05	751.5	99.5502	19477	99.5845	4973480	0.0204	4	0.0242	1208	156.75	99.8007	19526	99.7817	2492973	99.8007	19526	99.7817	2492973	0	0	0	0	0	0	0	0	51.6381	10103	49.6938	1241564	51.6381	10103	49.6938	1241564	0.4856	95	97.9308	2472451	47.552	9285	2.0568	51928	46.625	9104	0.756	19086	3.0114	588	1.2563	31718	0.7272	142	0.0445	1124	1.5774	308	0.0124	312	99.6831	19503	99.6507	2487088	99.6831	19503	99.6507	2487088	0	0	0	0	0	0	0	0	48.0348	9398	45.9111	1145852	48.0348	9398	45.9111	1145852	0.6696	131	97.4746	2463859	51.8074	10104	2.525	63824	50.9409	9935	0.896	22648	2.9226	570	1.6064	40606	0.4461	87	0.0226	570	0.0154	3	0.0004	11	UT-UPHL-250418543194	seqkit	300
UT-UPHL-250418543194_seqkit_400	58666	7492207	6.192	9474.25	1209.95	99.5466	29200	99.5743	7460310	0.017	5	0.0201	1506	156.91	99.8227	29281	99.8099	3740715	99.8227	29281	99.8099	3740715	0	0	0	0	0	0	0	0	51.771	15186	49.8904	1869811	51.771	15186	49.8904	1869811	0.4398	129	97.4538	3710177	47.4096	13882	2.533	96433	46.5216	13622	0.7456	28385	3.0293	887	1.7441	66400	0.6694	196	0.0433	1648	1.6564	485	0.0133	505	99.6625	29234	99.6261	3730367	99.6625	29234	99.6261	3730367	0	0	0	0	0	0	0	0	48.0585	14097	45.9604	1720927	48.0585	14097	45.9604	1720927	0.5625	165	96.9018	3695595	51.7651	15133	3.0976	118133	50.9338	14890	0.8906	33966	3.017	882	2.1865	83387	0.4413	129	0.0205	780	0.0205	6	0.0007	26	UT-UPHL-250418543194	seqkit	400
UT-UPHL-250418543194_seqkit_500	97824	12488004	10.841	9023.71	1151.95	99.5829	48708	99.609	12439180	0.0164	8	0.0193	2408	156.65	99.8283	48828	99.8179	6235357	99.8283	48828	99.8179	6235357	0	0	0	0	0	0	0	0	51.6192	25248	49.7882	3110137	51.6192	25248	49.7882	3110137	0.4396	215	96.8214	6184649	47.5731	23229	3.1656	202208	46.631	22769	0.7369	47071	3.113	1520	2.3848	152332	0.6513	318	0.0439	2805	1.6384	800	0.013	832	99.6954	48763	99.6641	6220308	99.6954	48763	99.6641	6220308	0	0	0	0	0	0	0	0	47.8308	23395	45.7553	2855712	47.8308	23395	45.7553	2855712	0.5418	265	96.2217	6162167	52.0087	25361	3.7775	241914	51.1187	24927	0.8852	56688	3.0864	1505	2.8705	183829	0.4799	234	0.0218	1397	0.0226	11	0.0009	56	UT-UPHL-250418543194	seqkit	500
UT-UPHL-250418543194_seqkit_1000	195684	24986440	9.894	19777.5	2525.34	99.6116	97462	99.648	24898480	0.0133	13	0.0157	3912	156.73	99.8406	97686	99.8362	12478088	99.8406	97686	99.8362	12478088	0	0	0	0	0	0	0	0	51.6976	50582	49.9554	6243705	51.6976	50582	49.9554	6243705	0.4446	435	96.4075	12376804	47.4633	46365	3.5793	459507	46.4887	45413	0.7322	93997	3.1489	3076	2.8035	359918	0.6848	669	0.0436	5592	1.6522	1614	0.0132	1695	99.7169	97565	99.694	12449670	99.7169	97565	99.694	12449670	0	0	0	0	0	0	0	0	47.7648	46734	45.7257	5710167	47.7648	46734	45.7257	5710167	0.5192	508	96.4815	12333757	52.0853	50817	3.5177	449686	51.1874	49941	0.8829	112869	3.1241	3048	2.6118	333878	0.5156	503	0.023	2939	0.0266	26	0.0008	105	UT-UPHL-250418543194	seqkit	1000
UT-UPHL-250418543194_seqkit_5000	977826	125012344	39.255	24909.5	3184.61	99.6476	487190	99.6854	124619058	0.008	39	0.0093	11676	157.05	99.8544	488201	99.8519	62438905	99.8544	488201	99.8519	62438905	0	0	0	0	0	0	0	0	51.581	252186	49.8399	31165645	51.581	252186	49.8399	31165645	0.4426	2164	96.3615	61933774	47.5976	232372	3.6254	2330138	46.6187	227593	0.7318	470315	3.2358	15797	2.8526	1833406	0.646	3154	0.0411	26417	1.6333	7974	0.0131	8399	99.7335	487610	99.7132	62301676	99.7335	487610	99.7132	62301676	0	0	0	0	0	0	0	0	47.696	233192	45.7087	28559217	47.696	233192	45.7087	28559217	0.4903	2397	96.6737	61724796	52.1648	254361	3.3255	2123255	51.2766	250030	0.8791	561287	3.1712	15463	2.4228	1546908	0.508	2477	0.0236	15060	0.0234	114	0.0008	533	UT-UPHL-250418543194	seqkit	5000
UT-UPHL-250418543194_seqkit_10000	1956666	250145319	54.554	35866.5	4585.26	99.6594	975001	99.6992	249392772	0.0071	69	0.0083	20700	157.05	99.852	976885	99.8479	124937777	99.852	976885	99.8479	124937777	0	0	0	0	0	0	0	0	51.5517	504347	49.8166	62334562	51.5517	504347	49.8166	62334562	0.4431	4335	96.6719	123921720	47.6257	465248	3.315	4249471	46.6404	455623	0.7375	945361	3.256	31807	2.5355	3250153	0.644	6291	0.0421	53957	1.6382	16003	0.0131	16739	99.7507	975894	99.731	124681012	99.7507	975894	99.731	124681012	0	0	0	0	0	0	0	0	47.7536	467189	45.7665	57216075	47.7536	467189	45.7665	57216075	0.4677	4576	96.7314	123524442	52.1159	508596	3.2679	4173045	51.2291	499942	0.8814	1125520	3.1916	31147	2.3629	3017414	0.4981	4861	0.0236	30111	0.0215	210	0.0007	939	UT-UPHL-250418543194	seqkit	10000
UT-UPHL-250418544132_bbnorm_10	8098	854303	2.52	3213.8	339.04	82.9835	3360	85.2604	728382	0	0	0	0	121.82	83.7738	3392	86.0468	367925	83.7491	3391	86.0391	367892	0.0247	1	0.0077	33	0	0	0	0	37.7624	1529	39.3819	168392	37.7624	1529	39.3819	168392	1.0867	44	24.5785	362824	54.8644	1861	75.4201	1113340	51.8868	1760	0.3054	4508	6.4269	218	75.076	1108260	2.2406	76	0.0387	572	0.6191	21	0.0014	21	84.2924	3413	85.8714	366427	84.243	3411	85.8545	366355	0.0494	2	0.0169	72	0	0	0	0	32.9711	1335	34.5656	147497	32.9711	1335	34.5656	147497	3.1119	126	23.0424	359315	60.8849	2078	76.9573	1200045	57.9256	1977	0.431	6721	6.651	227	76.5015	1192937	2.2268	76	0.0248	387	0.0586	2	0.0003	4	UT-UPHL-250418544132	bbnorm	10
UT-UPHL-250418544132_bbnorm_30	22792	2505995	3.988	5714.52	628.31	90.7775	10345	92.1975	2310464	0	0	0	0	126.51	91.5935	10438	92.843	1164513	91.5848	10437	92.8403	1164479	0.0088	1	0.0027	34	0	0	0	0	41.6725	4749	42.5211	533334	41.6725	4749	42.5211	533334	0.7371	84	33.6506	1149231	54.3303	5671	66.3473	2265884	51.9544	5423	0.4016	13714	5.3267	556	65.9019	2250672	1.782	186	0.0439	1498	0.6706	70	0.002	70	91.3742	10413	92.4534	1157251	91.3566	10411	92.4475	1157178	0.0176	2	0.0058	73	0	0	0	0	36.7848	4192	37.3275	467233	36.7848	4192	37.3275	467233	1.3689	156	33.2329	1138277	59.7426	6221	66.7668	2286864	57.4858	5986	0.5284	18100	5.2627	548	66.2131	2267901	1.3733	143	0.0252	863	0.0576	6	0.0003	11	UT-UPHL-250418544132	bbnorm	30
UT-UPHL-250418544132_bbnorm_50	35170	3923467	4.095	8587.64	958.01	93.2442	16397	94.3397	3701386	0.0057	1	0.0066	260	128.35	93.9494	16521	94.8711	1863605	93.9437	16520	94.8694	1863571	0.0057	1	0.0017	34	0	0	0	0	43.9409	7727	44.1475	867213	43.9409	7727	44.1475	867213	0.762	134	42.631	1839770	53.0476	8764	57.3656	2475649	50.9412	8416	0.4938	21309	5.1086	844	56.8167	2451960	1.5919	263	0.0551	2380	0.7748	128	0.0034	146	93.8129	16497	94.6608	1854512	93.8015	16495	94.6571	1854439	0.0114	2	0.0037	73	0	0	0	0	39.4427	6936	39.4335	772546	39.4427	6936	39.4335	772546	1.0293	181	42.3548	1825375	57.956	9561	57.6446	2484324	55.9799	9235	0.6385	27518	5.1403	848	56.9691	2455214	1.3275	219	0.0369	1592	0.0364	6	0.0006	27	UT-UPHL-250418544132	bbnorm	50
UT-UPHL-250418544132_bbnorm_100	62468	7157294	5.44	11482.6	1315.63	95.6234	29867	96.4013	6899728	0.0064	2	0.0084	602	132.02	96.2829	30073	96.9052	3472282	96.2797	30072	96.9043	3472248	0.0032	1	0.0009	34	0	0	0	0	47.1153	14716	46.8773	1679694	47.1153	14716	46.8773	1679694	0.6147	192	51.849	3431809	50.7897	15274	48.147	3186776	48.8545	14692	0.5469	36196	4.7318	1423	47.5395	3146567	1.39	418	0.0606	4013	0.818	246	0.004	264	96.078	30009	96.6414	3454082	96.0716	30007	96.6394	3454009	0.0064	2	0.002	73	0	0	0	0	43.1421	13475	42.6797	1525423	43.1421	13475	42.6797	1525423	0.8484	265	51.7804	3407315	55.0968	16534	48.2192	3172977	53.3607	16013	0.6741	44355	4.6653	1400	47.5089	3126242	1.063	319	0.0362	2380	0.0233	7	0.0005	32	UT-UPHL-250418544132	bbnorm	100
UT-UPHL-250418544132_bbnorm_200	109808	12804949	7.99	13742.9	1602.58	97.1623	53346	97.632	12501722	0.0055	3	0.007	898	134.4	97.7524	53670	98.1129	6288473	97.7506	53669	98.1124	6288439	0.0018	1	0.0005	34	0	0	0	0	50.4317	27689	49.675	3183882	50.4317	27689	49.675	3183882	0.5337	293	62.8134	6221940	48.1368	25835	37.1814	3682976	46.5474	24982	0.6059	60021	4.2556	2284	36.5149	3616960	1.1738	630	0.0605	5995	0.7677	412	0.0052	517	97.5266	53546	97.8292	6256694	97.5248	53545	97.8287	6256660	0.0018	1	0.0005	34	0	0	0	0	46.5667	25567	45.5233	2911457	46.5667	25567	45.5233	2911457	0.6174	339	62.14	6181304	52.2523	27979	37.8591	3765984	50.7806	27191	0.7199	71612	4.1646	2230	37.1021	3690683	0.9599	514	0.0371	3689	0.0261	14	0.0009	89	UT-UPHL-250418544132	bbnorm	200
UT-UPHL-250418544132_bbnorm_300	151888	17879163	8.521	17825.7	2098.31	97.7549	74239	98.1071	17540732	0.004	3	0.0048	858	135.95	98.3211	74669	98.593	8820276	98.3198	74668	98.5926	8820242	0.0013	1	0.0004	34	0	0	0	0	52.0699	39544	51.0772	4569442	52.0699	39544	51.0772	4569442	0.4898	372	69.3161	8732795	46.7517	34909	30.6789	3865079	45.2718	33804	0.6259	78854	4.0003	2987	29.9895	3778229	1.1651	870	0.0635	7996	0.7714	576	0.005	631	98.0512	74464	98.254	8777043	98.0499	74463	98.2536	8777009	0.0013	1	0.0004	34	0	0	0	0	48.2974	36679	47.0516	4203124	48.2974	36679	47.0516	4203124	0.5781	439	68.8904	8678477	50.7426	37785	31.1092	3918990	49.3957	36782	0.7401	93239	3.9925	2973	30.3272	3820476	0.9803	730	0.0419	5275	0.0228	17	0.0004	52	UT-UPHL-250418544132	bbnorm	300
UT-UPHL-250418544132_bbnorm_400	192336	22758913	9.412	20435.1	2418.06	98.0544	94297	98.3343	22379812	0.0042	4	0.0051	1166	136.56	98.6305	94851	98.8462	11255736	98.6295	94850	98.8459	11255702	0.001	1	0.0003	34	0	0	0	0	53.1445	51108	52.0303	5924753	53.1445	51108	52.0303	5924753	0.4555	438	72.7713	11148024	45.8224	43463	27.2239	4170491	44.3991	42113	0.634	97123	3.9409	3738	26.5256	4063517	1.0986	1042	0.0643	9851	0.758	719	0.0048	738	98.3238	94556	98.4622	11196915	98.3227	94555	98.4619	11196881	0.001	1	0.0003	34	0	0	0	0	49.5082	47611	48.1067	5470594	49.5082	47611	48.1067	5470594	0.522	502	72.4218	11076030	49.6478	46945	27.5779	4217707	48.3333	45702	0.7446	113881	3.8982	3686	26.7878	4096862	0.937	886	0.0455	6964	0.0148	14	0.0003	40	UT-UPHL-250418544132	bbnorm	400
UT-UPHL-250418544132_bbnorm_500	231338	27477287	10.838	21345.4	2535.31	98.2856	113686	98.5181	27070104	0.0035	4	0.0042	1158	137.18	98.8458	114334	99.0289	13613400	98.845	114333	99.0287	13613366	0.0009	1	0.0002	34	0	0	0	0	53.7517	62174	52.532	7221523	53.7517	62174	52.532	7221523	0.4254	492	75.6179	13485180	45.2954	51788	24.3767	4347172	43.9738	50277	0.6454	115100	3.844	4395	23.6631	4219916	1.1073	1266	0.0682	12156	0.795	909	0.0054	964	98.5165	113953	98.6168	13540477	98.5156	113952	98.6166	13540443	0.0009	1	0.0002	34	0	0	0	0	50.1474	58005	48.6489	6679682	50.1474	58005	48.6489	6679682	0.4911	568	75.2115	13398245	49.0974	55948	24.7882	4415793	47.8373	54512	0.7494	133507	3.8349	4370	23.9901	4273611	0.9346	1065	0.0487	8675	0.0158	18	0.0003	50	UT-UPHL-250418544132	bbnorm	500
UT-UPHL-250418544132_bbnorm_1000	407640	49021814	15.405	26460.7	3182.1	98.7612	201295	98.8964	48480808	0.0049	10	0.006	2962	139.09	99.2773	202347	99.3796	24370318	99.2768	202346	99.3794	24370284	0.0005	1	0.0001	34	0	0	0	0	55.1791	112466	53.7726	13186357	55.1791	112466	53.7726	13186357	0.3861	787	83.1377	24165195	44.0491	89132	16.8563	4899544	42.694	86390	0.6359	184833	3.5024	7087	16.1566	4696167	1.0111	2046	0.0638	18544	0.8535	1727	0.006	1746	98.9407	201661	98.9628	24245247	98.9402	201660	98.9627	24245213	0.0005	1	0.0001	34	0	0	0	0	51.8732	105728	50.1477	12285862	51.8732	105728	50.1477	12285862	0.4283	873	82.9574	24019277	47.5714	95933	17.0423	4934397	46.2995	93368	0.7354	212920	3.4672	6992	16.2621	4708494	0.841	1696	0.0448	12983	0.0124	25	0.0002	67	UT-UPHL-250418544132	bbnorm	1000
UT-UPHL-250418544132_bbnorm_5000	1231356	150681194	32.614	37755.3	4620.12	99.4416	612240	99.5202	149958158	0.0034	21	0.0041	6250	141.52	99.6981	613819	99.7249	75176269	99.6979	613818	99.7249	75176235	0.0002	1	0	34	0	0	0	0	57.7154	355341	56.0725	42269508	57.7154	355341	56.0725	42269508	0.3343	2058	91.8261	74637141	41.5756	255199	8.1652	6636744	39.9538	245244	0.6112	496785	3.655	22435	7.5106	6104689	0.7004	4299	0.0434	35270	1.1165	6853	0.0087	7073	99.5572	612952	99.5539	74961684	99.5571	612951	99.5539	74961650	0.0002	1	0	34	0	0	0	0	54.4429	335193	52.4952	39527613	54.4429	335193	52.4952	39527613	0.3747	2307	91.7929	74379100	45.315	277759	8.2069	6649947	43.8065	268513	0.6971	564821	3.6091	22122	7.4881	6067529	0.5242	3213	0.0217	17597	0.0093	57	0.0002	166	UT-UPHL-250418544132	bbnorm	5000
UT-UPHL-250418544132_bbnorm_10000	1751878	215759065	41.762	41948.7	5166.35	99.5605	872089	99.6338	214969002	0.0026	23	0.0032	6850	142.54	99.7629	873862	99.7791	107705853	99.7628	873861	99.7791	107705819	0.0001	1	0	34	0	0	0	0	58.397	511522	56.7177	61223520	58.397	511522	56.7177	61223520	0.2862	2507	93.8802	106967973	40.8388	356875	6.1098	6961529	39.3942	344251	0.5973	680567	3.0283	26463	5.4722	6235051	0.6491	5672	0.0403	45911	1.2796	11182	0.01	11402	99.6647	873002	99.661	107449315	99.6646	873001	99.661	107449281	0.0001	1	0	34	0	0	0	0	55.2052	483564	53.2323	57392274	55.2052	483564	53.2323	57392274	0.3237	2835	93.8568	106653997	44.6091	389438	6.143	6980586	43.2643	377698	0.6818	774805	2.9679	25910	5.4433	6185479	0.4719	4120	0.0179	20302	0.009	79	0.0002	211	UT-UPHL-250418544132	bbnorm	10000
UT-UPHL-250418544132_raw_all	2396712	297066405	48.165	49760.1	6167.64	99.5273	1192691	99.6447	296011000	0.002	24	0.0024	7152	143.51	99.7011	1194774	99.7523	148263060	99.701	1194773	99.7523	148263026	0.0001	1	0	34	0	0	0	0	61.0965	732153	59.6838	88708761	61.0965	732153	59.6838	88708761	0.2453	2939	95.0399	147322673	37.9719	453678	4.949	7671562	36.8627	440426	0.5573	863811	2.3176	27690	4.3534	6748266	0.5927	7081	0.0384	59485	1.3866	16567	0.011	17091	99.6344	1193975	99.6739	147951265	99.6343	1193974	99.6739	147951231	0.0001	1	0	34	0	0	0	0	57.8843	693660	56.1887	83403815	57.8843	693660	56.1887	83403815	0.2841	3405	94.9479	146935416	41.899	500264	5.0517	7817633	40.863	487894	0.6412	992288	2.2433	26785	4.3957	6802439	0.3998	4773	0.0148	22906	0.0153	183	0.0004	655	UT-UPHL-250418544132	raw	all
UT-UPHL-250418544132_seqkit_10	1908	238859	0.957	1994.01	249.63	99.6855	951	99.7509	238264	0	0	0	0	143.54	99.8952	953	99.8737	119395	99.8952	953	99.8737	119395	0	0	0	0	0	0	0	0	60.2725	575	59.0417	70582	60.2725	575	59.0417	70582	0.3145	3	99.1657	118621	38.51	367	0.8234	985	37.8804	361	0.6262	749	2.2036	21	0.1873	224	0.4197	4	0.01	12	1.3641	13	0.0109	13	99.7904	952	99.7469	119011	99.7904	952	99.7469	119011	0	0	0	0	0	0	0	0	57.652	550	56.0945	66928	57.652	550	56.0945	66928	1.0482	10	99.176	118186	42.2269	402	0.824	982	41.3866	394	0.6831	814	1.8908	18	0.1317	157	0.4202	4	0.0092	11	0	0	0	0	UT-UPHL-250418544132	seqkit	10
UT-UPHL-250418544132_seqkit_30	5744	715402	1.898	3026.99	377.01	99.6866	2863	99.7364	713516	0	0	0	0	142.83	99.8607	2868	99.8637	357428	99.8607	2868	99.8637	357428	0	0	0	0	0	0	0	0	59.8189	1718	58.633	209857	59.8189	1718	58.633	209857	0.2786	8	92.3633	355109	39.3654	1129	7.6279	29327	38.4589	1103	0.5709	2195	2.3361	67	7.0336	27042	0.4184	12	0.0234	90	1.1855	34	0.0088	34	99.7563	2865	99.7371	356546	99.7563	2865	99.7371	356546	0	0	0	0	0	0	0	0	56.1978	1614	54.8075	195929	56.1978	1614	54.8075	195929	0.8008	23	99.0851	354050	43.6649	1251	0.9149	3269	42.6527	1222	0.6868	2454	2.164	62	0.2163	773	0.4188	12	0.0118	42	0	0	0	0	UT-UPHL-250418544132	seqkit	30
UT-UPHL-250418544132_seqkit_50	9530	1187811	2.304	4136.32	515.55	99.6013	4746	99.6623	1183800	0	0	0	0	143.62	99.7692	4754	99.7646	593022	99.7692	4754	99.7646	593022	0	0	0	0	0	0	0	0	59.6432	2842	58.4347	347348	59.6432	2842	58.4347	347348	0.3568	17	94.9521	589130	39.5036	1878	5.0376	31256	38.578	1834	0.586	3636	2.2507	107	4.4207	27428	0.4838	23	0.0309	192	1.3462	64	0.0103	64	99.7272	4752	99.7135	591690	99.7272	4752	99.7135	591690	0	0	0	0	0	0	0	0	56.7891	2706	55.3174	328248	56.7891	2706	55.3174	328248	0.9024	43	99.1123	587512	43.0556	2046	0.8877	5262	42.1928	2005	0.6907	4094	2.0623	98	0.1829	1084	0.4209	20	0.0142	84	0	0	0	0	UT-UPHL-250418544132	seqkit	50
UT-UPHL-250418544132_seqkit_100	19052	2369927	2.68	7108.49	884.24	99.6011	9488	99.6771	2362274	0	0	0	0	143.5	99.79	9506	99.8262	1183500	99.79	9506	99.8262	1183500	0	0	0	0	0	0	0	0	60.1302	5728	58.8715	697957	60.1302	5728	58.8715	697957	0.3884	37	95.2749	1175906	39.1121	3718	4.7158	58203	38.0497	3617	0.571	7047	2.409	229	4.1098	50724	0.5365	51	0.035	432	1.2098	115	0.0093	115	99.6641	9494	99.6736	1180501	99.6641	9494	99.6736	1180501	0	0	0	0	0	0	0	0	57.6527	5492	56.0742	664124	57.6527	5492	56.0742	664124	0.6194	59	97.3171	1172255	42.1529	4002	2.6825	32313	41.1102	3903	0.665	8010	2.2541	214	1.9983	24071	0.4424	42	0.0193	232	0.0211	2	0.0003	4	UT-UPHL-250418544132	seqkit	100
UT-UPHL-250418544132_seqkit_200	28648	3557050	3.143	9113.92	1131.62	99.5392	14258	99.6307	3543914	0	0	0	0	143.56	99.7696	14291	99.8105	1776269	99.7696	14291	99.8105	1776269	0	0	0	0	0	0	0	0	60.5348	8671	59.1386	1052456	60.5348	8671	59.1386	1052456	0.363	52	96.3627	1764526	38.6117	5518	3.6266	66407	37.5061	5360	0.5818	10653	2.4771	354	2.996	54860	0.5948	85	0.0488	894	1.3715	196	0.0107	196	99.5951	14266	99.6097	1770471	99.5951	14266	99.6097	1770471	0	0	0	0	0	0	0	0	57.7143	8267	56.0149	995614	57.7143	8267	56.0149	995614	0.4747	68	97.7486	1758185	42.051	5999	2.2511	40491	40.9645	5844	0.6652	11965	2.3342	333	1.5684	28210	0.3925	56	0.0176	316	0.021	3	0.0003	5	UT-UPHL-250418544132	seqkit	200
UT-UPHL-250418544132_seqkit_300	38210	4738542	3.281	11647.3	1444.42	99.5289	19015	99.6155	4720324	0	0	0	0	143.47	99.7331	19054	99.7638	2365283	99.7331	19054	99.7638	2365283	0	0	0	0	0	0	0	0	60.9317	11641	59.453	1409561	60.9317	11641	59.453	1409561	0.3298	63	96.9752	2349645	38.2229	7283	3.0144	73036	37.1523	7079	0.5883	14255	2.4194	461	2.3794	57652	0.6193	118	0.0466	1129	1.3331	254	0.0105	254	99.6022	19029	99.6169	2358590	99.6022	19029	99.6169	2358590	0	0	0	0	0	0	0	0	57.7126	11026	55.9792	1325397	57.7126	11026	55.9792	1325397	0.4135	79	98.0655	2341987	42.0569	8003	1.9343	46194	40.9953	7801	0.6754	16130	2.3333	444	1.2393	29596	0.3784	72	0.0196	468	0.0158	3	0.0002	5	UT-UPHL-250418544132	seqkit	300
UT-UPHL-250418544132_seqkit_400	57324	7104899	3.894	14720.2	1824.47	99.5081	28521	99.6111	7077268	0	0	0	0	143.71	99.7034	28577	99.7513	3545813	99.7034	28577	99.7513	3545813	0	0	0	0	0	0	0	0	60.9867	17480	59.4966	2114898	60.9867	17480	59.4966	2114898	0.307	88	95.5116	3522992	38.0796	10882	4.4775	165153	36.9563	10561	0.5667	20902	2.4145	690	3.8697	142735	0.6124	175	0.0411	1516	1.4102	403	0.0109	403	99.5883	28544	99.6193	3536729	99.5883	28544	99.6193	3536729	0	0	0	0	0	0	0	0	57.6757	16531	55.8737	1983652	57.6757	16531	55.8737	1983652	0.3873	111	96.2694	3512049	42.0859	12013	3.7305	136093	40.9788	11697	0.6577	23994	2.3402	668	3.054	111416	0.3889	111	0.0187	683	0.007	2	0.0001	3	UT-UPHL-250418544132	seqkit	400
UT-UPHL-250418544132_seqkit_500	95446	11818037	4.45	21447.1	2655.56	99.4887	47479	99.6082	11771738	0	0	0	0	143.58	99.6857	47573	99.7454	5897522	99.6857	47573	99.7454	5897522	0	0	0	0	0	0	0	0	61.1948	29204	59.6701	3528040	61.1948	29204	59.6701	3528040	0.285	136	95.5084	5859932	37.8576	18010	4.4809	274927	36.7015	17460	0.563	34545	2.4342	1158	3.8789	237990	0.5886	280	0.039	2392	1.3642	649	0.0106	653	99.5767	47521	99.6201	5883028	99.5767	47521	99.6201	5883028	0	0	0	0	0	0	0	0	57.905	27634	56.1135	3313764	57.905	27634	56.1135	3313764	0.3499	167	95.9449	5842291	41.8468	19886	4.0548	246908	40.7609	19370	0.6511	39646	2.3253	1105	3.3861	206184	0.3809	181	0.0177	1078	0.0105	5	0.0002	13	UT-UPHL-250418544132	seqkit	500
UT-UPHL-250418544132_seqkit_1000	191128	23668884	6.932	27571.9	3414.45	99.5343	95119	99.6528	23586698	0.0031	3	0.0037	870	143.33	99.7143	95291	99.7661	11814646	99.7143	95291	99.7661	11814646	0	0	0	0	0	0	0	0	60.9696	58265	59.5115	7047553	60.9696	58265	59.5115	7047553	0.2532	242	95.2742	11738843	38.1148	36320	4.7149	580923	36.9426	35203	0.5629	69357	2.4346	2320	4.1105	506463	0.6265	597	0.0414	5103	1.401	1335	0.0109	1343	99.6317	95212	99.6719	11787737	99.6317	95212	99.6719	11787737	0	0	0	0	0	0	0	0	57.8481	55282	56.1199	6637041	57.8481	55282	56.1199	6637041	0.3118	298	95.2442	11706461	41.9359	39928	4.7555	584502	40.8352	38880	0.6446	79226	2.319	2208	4.0945	503254	0.3981	379	0.0165	2022	0.0116	11	0.0002	28	UT-UPHL-250418544132	seqkit	1000
UT-UPHL-250418544132_seqkit_5000	954826	118378001	22.482	42470.4	5265.42	99.536	475198	99.6549	117969532	0.0021	10	0.0025	2980	143.52	99.7011	475986	99.7525	59083280	99.7011	475986	99.7525	59083280	0	0	0	0	0	0	0	0	61.0603	291510	59.6386	35323882	61.0603	291510	59.6386	35323882	0.2543	1214	94.8383	58705733	38.0251	180994	5.1508	3188400	36.9143	175707	0.5604	346869	2.3482	11177	4.5517	2817561	0.5975	2844	0.0387	23970	1.3715	6528	0.0108	6708	99.6427	475707	99.6833	58960780	99.6427	475707	99.6833	58960780	0	0	0	0	0	0	0	0	57.7571	275740	56.0528	33154185	57.7571	275740	56.0528	33154185	0.3004	1434	94.8267	58553054	42.0313	199946	5.1729	3194105	40.9906	194995	0.6448	398133	2.2646	10773	4.513	2786659	0.3958	1883	0.0151	9313	0.017	81	0.0005	280	UT-UPHL-250418544132	seqkit	5000
UT-UPHL-250418544132_seqkit_10000	1910914	236844751	39.16	48797.2	6048.08	99.5311	950977	99.6495	236014508	0.002	19	0.0024	5648	143.5	99.7024	952614	99.754	118209857	99.7023	952613	99.754	118209823	0.0001	1	0	34	0	0	0	0	61.0483	583290	59.6327	70665568	61.0483	583290	59.6327	70665568	0.2464	2354	94.8226	117457358	38.0256	362237	5.1664	6399653	36.9091	351601	0.5576	690721	2.3275	22172	4.5699	5660799	0.5976	5693	0.0389	48133	1.3828	13173	0.011	13645	99.637	951989	99.6769	117961002	99.6369	951988	99.6769	117960968	0.0001	1	0	34	0	0	0	0	57.8423	552658	56.1447	66443485	57.8423	552658	56.1447	66443485	0.2879	2751	94.6841	117149561	41.9428	399291	5.3155	6576696	40.9045	389406	0.6404	792366	2.252	21439	4.6601	5765805	0.4018	3825	0.015	18525	0.0157	149	0.0004	550	UT-UPHL-250418544132	seqkit	10000
UT-UPHL-250418563842_bbnorm_10	6742	761168	2.625	2568.07	289.93	97.4488	3285	97.5877	742806	0	0	0	0	134.89	98.7244	3328	98.797	376372	98.7244	3328	98.797	376372	0	0	0	0	0	0	0	0	41.8274	1410	41.3548	157543	41.8274	1410	41.3548	157543	1.3646	46	98.1892	370563	57.2416	1905	1.8021	6801	56.5204	1881	1.4277	5388	3.3353	111	0.2716	1025	1.3822	46	0.1028	388	0.6911	23	0.0087	33	98.1904	3310	97.939	372377	98.0718	3306	97.8991	372225	0.1187	4	0.04	152	0	0	0	0	36.369	1226	35.6716	135628	36.369	1226	35.6716	135628	2.4918	84	91.1216	364369	62.9607	2084	8.8706	35471	62.3565	2064	1.9566	7824	3.5952	119	6.8757	27494	0.9366	31	0.0383	153	0.1511	5	0.0078	31	UT-UPHL-250418563842	bbnorm	10
UT-UPHL-250418563842_bbnorm_30	21612	2465798	3.403	6351.44	724.66	98.2232	10614	98.3634	2425442	0.0093	1	0.0122	302	136.11	99.0468	10703	98.9889	1222538	99.0468	10703	98.9889	1222538	0	0	0	0	0	0	0	0	44.6696	4827	44.2851	546932	44.6696	4827	44.2851	546932	0.8976	97	86.4932	1205609	54.6109	5845	13.4978	188143	53.7233	5750	1.1035	15382	3.6438	390	12.2923	171339	1.3548	145	0.102	1422	0.9156	98	0.009	125	98.871	10684	98.723	1215056	98.8617	10683	98.7202	1215022	0.0093	1	0.0028	34	0	0	0	0	39.404	4258	38.7305	476685	39.404	4258	38.7305	476685	1.4251	154	84.4411	1192969	60.146	6426	15.5549	219757	59.5189	6359	1.5122	21364	3.5474	379	13.9955	197726	0.9453	101	0.0472	667	0.0842	9	0.004	56	UT-UPHL-250418563842	bbnorm	30
UT-UPHL-250418563842_bbnorm_50	34206	3985862	3.927	8709.53	1014.88	98.3921	16828	98.5317	3927336	0	0	0	0	139.43	99.2107	16968	99.1526	1979165	99.2107	16968	99.1526	1979165	0	0	0	0	0	0	0	0	46.2726	7914	45.6726	911662	46.2726	7914	45.6726	911662	0.5847	100	90.8365	1953203	53.0587	9003	9.1544	196842	52.1688	8852	1.0752	23119	3.43	582	7.9561	171076	1.4734	250	0.1231	2647	0.8899	151	0.0091	196	98.9534	16924	98.8125	1966154	98.9476	16923	98.8108	1966120	0.0058	1	0.0017	34	0	0	0	0	41.022	7016	40.2628	801142	41.022	7016	40.2628	801142	1.0291	176	91.6529	1933957	58.5441	9908	8.3449	176084	57.7582	9775	1.4634	30880	3.3207	562	6.8213	143935	1.034	175	0.0601	1269	0.0532	9	0.0023	48	UT-UPHL-250418563842	bbnorm	50
UT-UPHL-250418563842_bbnorm_100	63536	7563231	5.497	11558.1	1375.86	98.7157	31360	98.8176	7473804	0.0031	1	0.004	300	143.53	99.3673	31567	99.3102	3760143	99.3673	31567	99.3102	3760143	0	0	0	0	0	0	0	0	49.7639	15809	48.9148	1852041	49.7639	15809	48.9148	1852041	0.6264	199	92.2314	3717864	49.6056	15659	7.7614	312862	48.6331	15352	0.9423	37984	3.6367	1148	6.7197	270874	1.207	381	0.0993	4004	0.811	256	0.0072	291	99.1721	31505	99.0653	3741666	99.169	31504	99.0644	3741632	0.0031	1	0.0009	34	0	0	0	0	44.7809	14226	43.9923	1661576	44.7809	14226	43.9923	1661576	0.8027	255	90.6576	3690932	54.8453	17279	9.3392	380226	53.9406	16994	1.1921	48534	3.5328	1113	8.0963	329624	0.8634	272	0.0508	2068	0.0413	13	0.0032	132	UT-UPHL-250418563842	bbnorm	100
UT-UPHL-250418563842_bbnorm_200	117958	14287252	6.396	18442.6	2233.8	98.9912	58384	99.0674	14154002	0.0085	5	0.0105	1506	146.79	99.5524	58715	99.51	7115595	99.5524	58715	99.51	7115595	0	0	0	0	0	0	0	0	51.927	30626	50.7694	3630332	51.927	30626	50.7694	3630332	0.5477	323	92.5705	7044327	47.5483	27918	7.4227	564847	46.5792	27349	0.8485	64571	3.6107	2120	6.4929	494091	1.0781	633	0.0813	6185	0.7392	434	0.0067	512	99.3371	58588	99.2472	7082894	99.3371	58588	99.2472	7082894	0	0	0	0	0	0	0	0	47.6865	28125	46.4444	3314564	47.6865	28125	46.4444	3314564	0.6816	402	90.7249	6999599	51.9936	30462	9.2722	715368	51.0975	29937	1.0302	79480	3.4973	2049	8.1955	632296	0.7851	460	0.0466	3592	0.029	17	0.0029	223	UT-UPHL-250418563842	bbnorm	200
UT-UPHL-250418563842_bbnorm_300	170968	20904774	8.714	19620.6	2399.07	99.125	84736	99.1871	20734844	0.0082	7	0.0101	2110	148.33	99.6292	85167	99.601	10418385	99.6292	85167	99.601	10418385	0	0	0	0	0	0	0	0	53.0169	45321	51.7623	5414397	53.0169	45321	51.7623	5414397	0.5381	460	93.3366	10320890	46.484	39589	6.6568	736086	45.3791	38648	0.7976	88195	3.7045	3155	5.7817	639319	1.0462	891	0.0775	8572	0.7409	631	0.0066	728	99.4092	84979	99.3311	10374788	99.4092	84979	99.3311	10374788	0	0	0	0	0	0	0	0	49.0969	41970	47.6611	4978040	49.0969	41970	47.6611	4978040	0.6025	515	91.7665	10263214	50.6102	43008	8.2315	920612	49.6134	42161	0.9504	106288	3.6374	3091	7.2359	809264	0.8026	682	0.0452	5060	0.0235	20	0.002	226	UT-UPHL-250418563842	bbnorm	300
UT-UPHL-250418563842_bbnorm_400	223382	27450000	12.562	17781.9	2185.1	99.1969	110794	99.2369	27240540	0.0072	8	0.0088	2410	149.37	99.6911	111346	99.6626	13686666	99.6911	111346	99.6626	13686666	0	0	0	0	0	0	0	0	53.5683	59831	52.2206	7171457	53.5683	59831	52.2206	7171457	0.5327	595	94.4492	13563486	45.9585	51173	5.5444	796212	44.8647	49955	0.7761	111451	3.763	4190	4.693	673943	0.9924	1105	0.0753	10818	0.7329	816	0.0063	911	99.4359	111061	99.3527	13628202	99.4359	111061	99.3527	13628202	0	0	0	0	0	0	0	0	49.9924	55837	48.4799	6649987	49.9924	55837	48.4799	6649987	0.5757	643	93.1751	13487615	49.7231	55223	6.8232	987690	48.7345	54125	0.9216	133412	3.6764	4083	5.8537	847360	0.7825	869	0.0478	6918	0.0243	27	0.0018	257	UT-UPHL-250418563842	bbnorm	400
UT-UPHL-250418563842_bbnorm_500	275602	33959315	13.858	19887.4	2450.5	99.2569	136777	99.2935	33719404	0.0109	15	0.0133	4516	149.55	99.7141	137407	99.6894	16936391	99.7141	137407	99.6894	16936391	0	0	0	0	0	0	0	0	54.1273	74588	52.7133	8955541	54.1273	74588	52.7133	8955541	0.516	711	94.1886	16787529	45.4242	62416	5.8053	1034697	44.3136	60890	0.7557	134699	3.7269	5121	4.9762	886924	0.9854	1354	0.0734	13074	0.7081	973	0.0061	1089	99.484	137090	99.4111	16870222	99.484	137090	99.4111	16870222	0	0	0	0	0	0	0	0	50.4561	69529	48.84	8288220	50.4561	69529	48.84	8288220	0.5675	782	92.8891	16701811	49.2815	67560	7.1093	1278287	48.2902	66201	0.8859	159292	3.6677	5028	6.1742	1110151	0.8075	1107	0.0492	8844	0.0197	27	0.0015	275	UT-UPHL-250418563842	bbnorm	500
UT-UPHL-250418563842_bbnorm_1000	531276	66198659	19.513	27226.3	3392.48	99.3702	263965	99.3924	65796442	0.009	24	0.0109	7226	151.5	99.7933	265089	99.779	33038635	99.793	265088	99.7786	33038516	0.0004	1	0.0004	119	0	0	0	0	55.0742	146298	53.5316	17725266	55.0742	146298	53.5316	17725266	0.4868	1293	95.1706	32764537	44.5111	117994	4.8233	1660528	43.3903	115023	0.7186	247408	3.8549	10219	4.0332	1388524	0.9525	2525	0.0714	24596	0.7122	1888	0.0061	2094	99.5351	264403	99.4675	32910672	99.5347	264402	99.4672	32910553	0.0004	1	0.0004	119	0	0	0	0	51.6579	137223	49.8535	16494950	51.6579	137223	49.8535	16494950	0.5568	1479	94.1467	32606910	48.1004	127179	5.8522	2026874	47.0698	124454	0.826	286071	3.7984	10043	4.9763	1723496	0.7973	2108	0.05	17307	0.0132	35	0.0011	384	UT-UPHL-250418563842	bbnorm	1000
UT-UPHL-250418563842_bbnorm_5000	2157060	274057610	72.688	29675.5	3770.32	99.6405	1074653	99.6761	273169802	0.0121	131	0.0144	39430	155.14	99.8644	1077068	99.8583	136898458	99.8644	1077067	99.8582	136898339	0.0001	1	0.0001	119	0	0	0	0	54.2923	585559	52.5681	72066991	54.2923	585559	52.5681	72066991	0.4775	5150	95.0926	135788408	44.975	484411	4.8962	6991547	43.7867	471613	0.7083	1011472	3.8035	40966	4.13	5897472	0.8834	9515	0.0578	82603	1.4273	15373	0.0112	15975	99.7469	1075800	99.7203	136581800	99.7468	1075799	99.7202	136581681	0.0001	1	0.0001	119	0	0	0	0	51.1615	551792	49.2055	67394220	51.1615	551792	49.2055	67394220	0.5284	5699	94.7635	135376919	48.7085	524006	5.2359	7479861	47.6204	512300	0.8051	1150143	3.7413	40249	4.3931	6275813	0.721	7756	0.0377	53905	0.0116	125	0.0006	833	UT-UPHL-250418563842	bbnorm	5000
UT-UPHL-250418563842_bbnorm_10000	2935886	374790989	94.758	30982.9	3955.24	99.6841	1463306	99.7248	373759624	0.0113	166	0.0133	49954	155.72	99.8763	1466127	99.8685	187246668	99.8762	1466126	99.8685	187246549	0.0001	1	0.0001	119	0	0	0	0	54.9961	807312	53.3033	99940023	54.9961	807312	53.3033	99940023	0.434	6371	95.7549	185797128	44.1778	647703	4.2328	8213167	43.0147	630650	0.6836	1326326	3.4927	51208	3.498	6787318	0.8059	11815	0.0513	99523	1.5737	23072	0.0122	23691	99.7856	1464796	99.763	186853978	99.7856	1464795	99.763	186853859	0.0001	1	0.0001	119	0	0	0	0	51.8616	761298	49.948	93551502	51.8616	761298	49.948	93551502	0.4857	7130	95.4538	185280819	48.0269	703496	4.5457	8823458	46.9625	687905	0.78	1514071	3.4154	50028	3.7357	7251200	0.625	9155	0.03	58187	0.0108	158	0.0005	901	UT-UPHL-250418563842	bbnorm	10000
UT-UPHL-250418563842_raw_all	3131690	399821348	87.328	35861.2	4578.39	99.6587	1560500	99.7062	398646540	0.0109	171	0.0129	51432	155.57	99.8511	1563513	99.8442	199711407	99.851	1563512	99.8441	199711288	0.0001	1	0.0001	119	0	0	0	0	55.3196	866219	53.6676	107347589	55.3196	866219	53.6676	107347589	0.4165	6522	95.7585	198166559	43.8119	685005	4.2286	8750776	42.7074	667736	0.6826	1412670	3.3155	51839	3.495	7232781	0.794	12414	0.0509	105325	1.6047	25090	0.013	26853	99.7696	1562237	99.7503	199299326	99.7695	1562236	99.7502	199299207	0.0001	1	0.0001	119	0	0	0	0	52.1699	816899	50.2965	100491644	52.1699	816899	50.2965	100491644	0.4697	7355	95.4499	197627225	47.6939	745092	4.549	9418557	46.681	729268	0.7773	1609404	3.2332	50511	3.7425	7748818	0.6071	9485	0.0291	60335	0.0291	455	0.0011	2362	UT-UPHL-250418563842	raw	all
UT-UPHL-250418563842_seqkit_10	1950	248387	1.696	1149.49	146.42	99.4872	970	99.4698	247070	0	0	0	0	153.76	99.7949	973	99.757	123986	99.7949	973	99.757	123986	0	0	0	0	0	0	0	0	57.3333	559	55.1807	68583	57.3333	559	55.1807	68583	1.0256	10	98.933	123046	41.9322	408	1.0541	1311	40.8016	397	0.6955	865	3.2888	32	0.3112	387	0.925	9	0.0474	59	1.6444	16	0.0129	16	99.6923	972	99.6358	123647	99.6923	972	99.6358	123647	0	0	0	0	0	0	0	0	52.4103	511	50.1406	62224	52.4103	511	50.1406	62224	1.641	16	98.836	122614	47.428	461	1.164	1444	46.3992	451	0.7988	991	3.6008	35	0.3313	411	0.823	8	0.0339	42	0	0	0	0	UT-UPHL-250418563842	seqkit	10
UT-UPHL-250418563842_seqkit_30	5874	749095	1.642	3576.44	456.09	99.7276	2929	99.7638	747326	0	0	0	0	154.75	99.8638	2933	99.8389	374263	99.8638	2933	99.8389	374263	0	0	0	0	0	0	0	0	55.6691	1635	53.7959	201663	55.6691	1635	53.7959	201663	0.681	20	98.9621	371377	43.4368	1274	1.0251	3847	42.2434	1239	0.707	2653	3.5459	104	0.2689	1009	0.7842	23	0.0493	185	1.6365	48	0.0128	48	99.8638	2933	99.8391	373626	99.8638	2933	99.8391	373626	0	0	0	0	0	0	0	0	51.6513	1517	49.4736	185144	51.6513	1517	49.4736	185144	1.3619	40	97.1224	370488	48.2782	1416	2.8776	10977	47.2213	1385	0.798	3044	3.7504	110	2.055	7839	0.6478	19	0.0246	94	0	0	0	0	UT-UPHL-250418563842	seqkit	30
UT-UPHL-250418563842_seqkit_50	9786	1249945	2.148	4556.73	582.02	99.673	4877	99.7273	1246536	0.0204	1	0.0242	302	155.06	99.8569	4886	99.8419	624436	99.8569	4886	99.8419	624436	0	0	0	0	0	0	0	0	55.3035	2706	53.7377	336089	55.3035	2706	53.7377	336089	0.6744	33	98.9713	619612	43.7986	2140	1.0159	6360	42.6115	2082	0.7148	4475	3.5407	173	0.2581	1616	0.7777	38	0.043	269	1.6373	80	0.0128	80	99.8161	4884	99.8067	623313	99.8161	4884	99.8067	623313	0	0	0	0	0	0	0	0	51.8087	2535	49.8536	311346	51.8087	2535	49.8536	311346	1.2058	59	96.2723	618120	48.0958	2349	3.7277	23934	46.9902	2295	0.7816	5018	3.6446	178	2.9189	18741	0.7166	35	0.0273	175	0	0	0	0	UT-UPHL-250418563842	seqkit	50
UT-UPHL-250418563842_seqkit_100	19578	2501579	3.061	6396	817.25	99.6527	9755	99.7051	2494202	0.0102	1	0.0121	302	155.47	99.8366	9773	99.8261	1249283	99.8366	9773	99.8261	1249283	0	0	0	0	0	0	0	0	55.0005	5384	53.332	667428	55.0005	5384	53.332	667428	0.5925	58	97.2219	1239725	44.1625	4316	2.7655	35264	43.0165	4204	0.6874	8766	3.6018	352	2.0285	25867	0.8493	83	0.0495	631	1.6474	161	0.0126	161	99.7855	9768	99.7726	1247277	99.7855	9768	99.7726	1247277	0	0	0	0	0	0	0	0	51.9358	5084	50.0612	625825	51.9358	5084	50.0612	625825	0.9603	94	95.8273	1236859	47.9525	4684	4.1726	53857	46.8264	4574	0.7734	9982	3.7162	363	3.3656	43440	0.7883	77	0.0337	435	0.0102	1	0.0001	1	UT-UPHL-250418563842	seqkit	100
UT-UPHL-250418563842_seqkit_200	29360	3744916	3.725	7880.88	1005.22	99.6662	14631	99.7152	3734252	0.0204	3	0.0242	906	155.49	99.8501	14658	99.8464	1870505	99.8501	14658	99.8464	1870505	0	0	0	0	0	0	0	0	55.0886	8087	53.4317	1000980	55.0886	8087	53.4317	1000980	0.545	80	96.3568	1855947	44.092	6463	3.6295	69909	42.864	6283	0.6912	13314	3.5885	526	2.8874	55615	0.9005	132	0.0509	980	1.6851	247	0.0137	264	99.7888	14649	99.7784	1867386	99.7888	14649	99.7784	1867386	0	0	0	0	0	0	0	0	52.0027	7634	50.101	937657	52.0027	7634	50.101	937657	0.7766	114	96.22	1851607	47.8804	7014	3.7797	72735	46.7609	6850	0.7872	15148	3.6112	529	2.9601	56962	0.7509	110	0.0325	625	0.0137	2	0.0003	6	UT-UPHL-250418563842	seqkit	200
UT-UPHL-250418563842_seqkit_300	39134	4986165	3.778	10357.7	1319.7	99.6627	19501	99.7034	4971374	0.0204	4	0.0242	1206	155.25	99.862	19540	99.8544	2490801	99.862	19540	99.8544	2490801	0	0	0	0	0	0	0	0	55.2052	10802	53.5325	1335333	55.2052	10802	53.5325	1335333	0.5008	98	96.6215	2471472	43.9662	8591	3.3646	86064	42.7431	8352	0.6926	17716	3.4954	683	2.6228	67089	0.8598	168	0.0492	1259	1.7042	333	0.0138	354	99.7751	19523	99.7574	2485685	99.7751	19523	99.7574	2485685	0	0	0	0	0	0	0	0	52.1388	10202	50.2133	1251181	52.1388	10202	50.2133	1251181	0.6644	130	96.8595	2464805	47.7386	9320	3.14	79905	46.6271	9103	0.7886	20067	3.4779	679	2.32	59038	0.7171	140	0.0314	800	0.0205	4	0.0005	13	UT-UPHL-250418563842	seqkit	300
UT-UPHL-250418563842_seqkit_400	58744	7489968	4.499	13056.8	1664.77	99.6459	29268	99.684	7466300	0.017	5	0.0201	1508	155.3	99.84	29325	99.8295	3740647	99.84	29325	99.8295	3740647	0	0	0	0	0	0	0	0	55.158	16201	53.4732	2003659	55.158	16201	53.4732	2003659	0.4494	132	96.4542	3711766	43.9523	12889	3.5324	135935	42.7553	12538	0.6912	26597	3.4987	1026	2.7953	107569	0.798	234	0.046	1769	1.6709	490	0.0134	515	99.7719	29305	99.756	3733801	99.7719	29305	99.756	3733801	0	0	0	0	0	0	0	0	52.1994	15332	50.2864	1882185	52.1994	15332	50.2864	1882185	0.6026	177	95.466	3702402	47.6779	13972	4.5335	175821	46.5893	13653	0.7794	30228	3.4124	1000	3.7244	144440	0.6586	193	0.0297	1153	0.0171	5	0.0005	18	UT-UPHL-250418563842	seqkit	400
UT-UPHL-250418563842_seqkit_500	97938	12490572	7.617	12857.6	1639.81	99.6508	48798	99.6946	12452430	0.0143	7	0.0169	2112	155.44	99.8428	48892	99.8351	6238629	99.8428	48892	99.8351	6238629	0	0	0	0	0	0	0	0	55.0654	26965	53.4255	3338525	55.0654	26965	53.4255	3338525	0.4636	227	95.8089	6190533	44.0624	21543	4.1779	269951	42.9211	20985	0.6847	44241	3.4198	1672	3.4467	222702	0.7772	380	0.0466	3008	1.6669	815	0.0131	847	99.7733	48858	99.758	6226531	99.7733	48858	99.758	6226531	0	0	0	0	0	0	0	0	52.233	25578	50.3506	3142705	52.233	25578	50.3506	3142705	0.535	262	95.9021	6174449	47.6442	23278	4.0975	263809	46.5717	22754	0.7797	50198	3.326	1625	3.2889	211750	0.6263	306	0.0289	1861	0.0123	6	0.0004	23	UT-UPHL-250418563842	seqkit	500
UT-UPHL-250418563842_seqkit_1000	195782	24976303	10.995	17807.1	2271.69	99.6629	97561	99.711	24904116	0.0163	16	0.0193	4822	155.36	99.8488	97743	99.8451	12475735	99.8488	97743	99.8451	12475735	0	0	0	0	0	0	0	0	55.191	54027	53.5423	6690160	55.191	54027	53.5423	6690160	0.4321	423	95.1103	12379289	43.9285	42937	4.8767	634732	42.7898	41824	0.6801	88516	3.3762	3300	4.1488	539990	0.797	779	0.0478	6226	1.6871	1649	0.0131	1704	99.7793	97675	99.7677	12452224	99.7793	97675	99.7677	12452224	0	0	0	0	0	0	0	0	52.1876	51087	50.3396	6282999	52.1876	51087	50.3396	6282999	0.5046	494	95.1498	12347553	47.6898	46581	4.849	629252	46.6578	45573	0.7771	100845	3.2577	3182	4.0436	524736	0.6214	607	0.0283	3671	0.0174	17	0.0012	155	UT-UPHL-250418563842	seqkit	1000
UT-UPHL-250418563842_seqkit_5000	979006	124994289	32.867	29786.8	3803.02	99.6595	487836	99.7048	124625350	0.0118	58	0.0139	17414	155.52	99.8507	488772	99.8427	62433585	99.8507	488772	99.8427	62433585	0	0	0	0	0	0	0	0	55.3359	270871	53.6989	33578937	55.3359	270871	53.6989	33578937	0.4249	2080	95.8007	61951791	43.8073	214118	4.1863	2707164	42.7048	208729	0.6826	441402	3.321	16232	3.4543	2233795	0.783	3827	0.0494	31967	1.6138	7888	0.013	8425	99.7716	488385	99.752	62307445	99.7716	488385	99.752	62307445	0	0	0	0	0	0	0	0	52.1707	255377	50.2968	31416573	52.1707	255377	50.2968	31416573	0.475	2325	95.5029	61783368	47.6958	232939	4.496	2908563	46.6767	227962	0.779	503961	3.2419	15833	3.687	2385233	0.6139	2998	0.0299	19369	0.0274	134	0.0012	747	UT-UPHL-250418563842	seqkit	5000
UT-UPHL-250418563842_seqkit_10000	1958250	250028760	62.001	31584.4	4032.69	99.6604	975800	99.7071	249296370	0.011	108	0.013	32478	155.63	99.8522	977678	99.8455	124890568	99.8521	977677	99.8454	124890449	0.0001	1	0.0001	119	0	0	0	0	55.3257	541708	53.6808	67145982	55.3257	541708	53.6808	67145982	0.426	4171	95.8078	123926749	43.8006	428229	4.179	5405520	42.694	417410	0.6816	881693	3.3233	32491	3.447	4458712	0.788	7704	0.0503	65115	1.6186	15825	0.0132	17011	99.7705	976878	99.7511	124633955	99.7704	976877	99.751	124633836	0.0001	1	0.0001	119	0	0	0	0	52.1625	510736	50.29	62834884	52.1625	510736	50.29	62834884	0.4732	4633	95.5092	123588250	47.7018	465988	4.4897	5809587	46.6821	456027	0.7777	1006303	3.2455	31705	3.6826	4765319	0.6057	5917	0.0293	37965	0.0282	275	0.0011	1437	UT-UPHL-250418563842	seqkit	10000
UT-UPHL-250418595714_bbnorm_10	6946	769462	3.064	2267.19	251.15	97.0055	3369	97.6087	751062	0	0	0	0	132.16	98.33	3415	99.0139	380356	98.33	3415	99.0139	380356	0	0	0	0	0	0	0	0	41.9522	1457	42.1074	161753	41.9522	1457	42.1074	161753	1.2093	42	64.1724	374872	57.1596	1952	35.8153	209220	56.369	1925	0.8391	4902	3.7189	127	34.8888	203808	1.9619	67	0.0873	510	0.937	32	0.0123	72	97.7829	3396	97.7582	376680	97.7541	3395	97.7494	376646	0.0288	1	0.0088	34	0	0	0	0	35.0705	1218	34.5359	133073	35.0705	1218	34.5359	133073	2.3035	80	71.7483	368141	64.1343	2178	28.2461	144931	63.5159	2157	1.5763	8088	3.6219	123	26.5876	136421	1.8551	63	0.0822	422	0.1178	4	0.0057	29	UT-UPHL-250418595714	bbnorm	10
UT-UPHL-250418595714_bbnorm_30	21336	2415103	3.441	6200.14	701.82	98.0502	10460	98.4526	2377732	0	0	0	0	134.04	98.8845	10549	99.171	1198073	98.8845	10549	99.171	1198073	0	0	0	0	0	0	0	0	44.4601	4743	44.0468	532124	44.4601	4743	44.0468	532124	0.7968	85	81.6586	1182103	54.754	5776	18.3313	265367	53.9388	5690	0.9961	14419	3.7255	393	17.2382	249543	1.6115	170	0.0971	1405	1.0048	106	0.0101	146	98.5658	10515	98.6324	1190508	98.5658	10515	98.6324	1190508	0	0	0	0	0	0	0	0	39.0232	4163	38.5907	465796	39.0232	4163	38.5907	465796	1.5279	163	87.9955	1168247	60.4089	6352	12.0021	159342	59.7147	6279	1.6063	21326	3.5663	375	10.3278	137114	1.3219	139	0.0679	902	0.0571	6	0.0025	33	UT-UPHL-250418595714	bbnorm	30
UT-UPHL-250418595714_bbnorm_50	34398	3955996	4.673	7361.52	846.62	98.3197	16910	98.6032	3900738	0	0	0	0	136.71	99.1395	17051	99.2922	1964986	99.1395	17051	99.2922	1964986	0	0	0	0	0	0	0	0	46.8806	8063	46.0573	911471	46.8806	8063	46.0573	911471	0.6221	107	88.3198	1940639	52.4485	8943	11.6719	256464	51.5278	8786	1.0069	22125	3.7124	633	10.5721	232300	1.3782	235	0.0928	2039	0.8387	143	0.0083	183	98.7616	16986	98.741	1952113	98.7616	16986	98.741	1952113	0	0	0	0	0	0	0	0	41.264	7097	40.5302	801284	41.264	7097	40.5302	801284	1.064	183	90.5389	1919455	58.2185	9889	9.4594	200542	57.465	9761	1.484	31461	3.5853	609	7.9207	167921	1.0008	170	0.0547	1160	0.0353	6	0.0017	37	UT-UPHL-250418595714	bbnorm	50
UT-UPHL-250418595714_bbnorm_100	64074	7546855	6.318	10141.8	1194.53	98.664	31609	98.8221	7457962	0.0094	3	0.012	902	140.58	99.3882	31841	99.4586	3754694	99.3882	31841	99.4586	3754694	0	0	0	0	0	0	0	0	49.7206	15929	48.7484	1840318	49.7206	15929	48.7484	1840318	0.5462	175	90.9848	3713240	49.6655	15814	9.008	367632	48.8395	15551	0.9237	37696	3.5771	1139	7.9994	326469	1.2217	389	0.085	3467	0.7883	251	0.0071	291	99.0199	31723	98.9666	3732743	99.0199	31723	98.9666	3732743	0	0	0	0	0	0	0	0	44.4392	14237	43.3733	1635921	44.4424	14238	43.3773	1636071	0.8584	275	92.3492	3679625	55.1177	17485	7.649	304772	54.3959	17256	1.2714	50658	3.4675	1100	6.3177	251727	0.952	302	0.0599	2387	0.0252	8	0.0018	73	UT-UPHL-250418595714	bbnorm	100
UT-UPHL-250418595714_bbnorm_200	119158	14294603	6.516	18286.7	2193.74	99.0114	58990	99.0998	14165928	0.0084	5	0.0105	1506	143.86	99.6056	59344	99.6351	7123585	99.6056	59344	99.6351	7123585	0	0	0	0	0	0	0	0	52.2248	31115	50.957	3643258	52.2248	31115	50.957	3643258	0.4683	279	91.3343	7054909	47.2617	28047	8.6591	668850	46.3568	27510	0.8128	62786	3.4797	2065	7.7766	600687	1.0683	634	0.0696	5377	0.7667	455	0.0066	513	99.2665	59142	99.2009	7087835	99.2665	59142	99.2009	7087835	0	0	0	0	0	0	0	0	47.6342	28380	46.2459	3304239	47.6359	28381	46.248	3304389	0.6764	403	93.1103	7002660	52.0121	30761	6.8886	518077	51.2462	30308	1.0799	81216	3.358	1986	5.7572	432990	0.8539	505	0.0515	3871	0.0237	14	0.0012	88	UT-UPHL-250418595714	bbnorm	200
UT-UPHL-250418595714_bbnorm_300	172290	20870591	10.156	16965.1	2055.09	99.1712	85431	99.2415	20712286	0.0058	5	0.0072	1510	145.33	99.6703	85861	99.6884	10406203	99.6703	85861	99.6884	10406203	0	0	0	0	0	0	0	0	52.9955	45653	51.6655	5393220	52.9955	45653	51.6655	5393220	0.4922	424	92.7674	10310573	46.5089	39933	7.2262	803153	45.5597	39118	0.7878	87554	3.5569	3054	6.3722	708230	0.9678	831	0.0663	7369	0.7372	633	0.0064	707	99.3871	85617	99.3312	10362087	99.3871	85617	99.3312	10362087	0	0	0	0	0	0	0	0	48.8699	42099	47.3012	4934398	48.8711	42100	47.3027	4934548	0.6071	523	94.0269	10245887	50.8275	43517	5.9723	650790	50.0053	42813	1.013	110383	3.4432	2948	4.9067	534672	0.8468	725	0.0526	5735	0.0164	14	0.0008	82	UT-UPHL-250418595714	bbnorm	300
UT-UPHL-250418595714_bbnorm_400	225524	27475428	9.165	24606	2997.73	99.2444	111910	99.2923	27280990	0.0044	5	0.0055	1506	146.12	99.7331	112461	99.7471	13706022	99.7331	112461	99.7471	13706022	0	0	0	0	0	0	0	0	53.8284	60698	52.3546	7193924	53.8284	60698	52.3546	7193924	0.4878	550	93.9145	13585278	45.7163	51413	6.0792	879393	44.7773	50357	0.7591	109805	3.5034	3940	5.2508	759553	1.0092	1135	0.0694	10035	0.7265	817	0.0062	904	99.4191	112107	99.3544	13645979	99.4191	112107	99.3544	13645979	0	0	0	0	0	0	0	0	49.7934	56148	48.0979	6606074	49.7943	56149	48.099	6606224	0.5791	653	94.9784	13501013	49.9148	55958	5.0207	713686	49.0995	55044	0.9657	137267	3.4753	3896	4.0018	568851	0.8759	982	0.0532	7568	0.0169	19	0.0009	131	UT-UPHL-250418595714	bbnorm	400
UT-UPHL-250418595714_bbnorm_500	277306	33874741	12.253	22630.9	2764.52	99.268	137638	99.3104	33641154	0.0058	8	0.007	2364	146.5	99.7562	138315	99.7717	16902469	99.7562	138315	99.7717	16902469	0	0	0	0	0	0	0	0	54.2383	75203	52.7168	8930834	54.2383	75203	52.7168	8930834	0.5005	694	93.9838	16756040	45.306	62665	6.0094	1071394	44.3661	61365	0.746	133005	3.5643	4930	5.1949	926178	0.9912	1371	0.0685	12211	0.7837	1084	0.0068	1213	99.4295	137862	99.3667	16826355	99.4295	137862	99.3667	16826355	0	0	0	0	0	0	0	0	50.1576	69545	48.3817	8192763	50.1583	69546	48.3826	8192913	0.5575	773	94.9846	16651929	49.5539	68316	5.0144	879092	48.7183	67164	0.9406	164894	3.5173	4849	4.0204	704831	0.8421	1161	0.0534	9367	0.0152	21	0.0009	165	UT-UPHL-250418595714	bbnorm	500
UT-UPHL-250418595714_bbnorm_1000	524412	64564693	21.544	24341.5	2996.89	99.3825	260587	99.4019	64178562	0.0038	10	0.0047	3012	147.82	99.82	261734	99.8272	32231707	99.82	261734	99.8272	32231707	0	0	0	0	0	0	0	0	55.0521	144350	53.3337	17220112	55.0521	144350	53.3337	17220112	0.4584	1202	95.1235	31963407	44.512	116503	4.8698	1636361	43.5954	114104	0.7257	243836	3.5032	9169	4.0781	1370316	0.9494	2485	0.0661	22209	0.797	2086	0.0067	2255	99.5	260895	99.4358	32095084	99.5	260895	99.4358	32095084	0	0	0	0	0	0	0	0	51.3489	134640	49.3616	15932545	51.3493	134641	49.3621	15932695	0.5213	1367	95.8092	31787150	48.3926	126254	4.1901	1390187	47.5559	124071	0.8728	289580	3.4259	8938	3.2626	1082461	0.8482	2213	0.0547	18146	0.0096	25	0.0006	208	UT-UPHL-250418595714	bbnorm	1000
UT-UPHL-250418595714_bbnorm_5000	2005354	251954917	65.652	30545.1	3837.72	99.6677	999345	99.7006	251200634	0.0048	48	0.0057	14414	151.09	99.8877	1001551	99.8855	125879050	99.8877	1001551	99.8855	125879050	0	0	0	0	0	0	0	0	55.1855	553332	53.3756	67265637	55.1855	553332	53.3756	67265637	0.3929	3940	96.5094	124884314	44.1123	441808	3.4801	4503252	43.0181	430849	0.7079	916064	3.3289	33341	2.7219	3522169	0.7832	7844	0.0502	65019	1.3387	13408	0.0106	13653	99.7515	1000185	99.7233	125583206	99.7515	1000185	99.7233	125583206	0	0	0	0	0	0	0	0	51.6629	518012	49.5658	62419057	51.663	518013	49.566	62419207	0.4243	4254	96.9418	124469466	48.2081	482170	3.058	3926291	47.2145	472232	0.8315	1067613	3.2405	32411	2.1908	2812905	0.6603	6604	0.0356	45773	0.0084	84	0.0003	354	UT-UPHL-250418595714	bbnorm	5000
UT-UPHL-250418595714_bbnorm_10000	2819060	356282155	92.048	30625.9	3870.6	99.7167	1405537	99.7529	355401954	0.0044	62	0.0052	18682	151.89	99.8992	1408109	99.8944	178026413	99.8992	1408109	99.8944	178026413	0	0	0	0	0	0	0	0	54.6535	770357	52.7927	94084356	54.6535	770357	52.7927	94084356	0.3803	5360	96.9378	176668131	44.5611	627469	3.0501	5558807	43.311	609867	0.69	1257545	3.4848	49070	2.3169	4222541	0.6877	9684	0.0432	78721	1.5459	21768	0.0121	22016	99.7968	1406666	99.7737	177664584	99.7968	1406666	99.7737	177664584	0	0	0	0	0	0	0	0	51.2047	721745	49.0799	87395397	51.2047	721746	49.08	87395547	0.4134	5827	97.2195	176137782	48.6908	684918	2.7803	5037136	47.558	668982	0.815	1476625	3.4002	47830	1.9378	3510833	0.5547	7803	0.0274	49678	0.0104	146	0.0003	499	UT-UPHL-250418595714	bbnorm	10000
UT-UPHL-250418595714_raw_all	3119034	394452616	93.45	33376.5	4221.01	99.7007	1554850	99.7439	393442310	0.004	62	0.0047	18682	151.84	99.8799	1557644	99.8782	197071797	99.8799	1557644	99.8782	197071797	0	0	0	0	0	0	0	0	54.7488	853817	52.9513	104479321	54.7488	853817	52.9513	104479321	0.3637	5672	96.9509	195576758	44.4151	691829	3.0357	6123853	43.2359	673462	0.6857	1383334	3.3445	52096	2.3079	4655760	0.6671	10391	0.042	84759	1.5907	24778	0.0134	26946	99.7874	1556201	99.7692	196685541	99.7874	1556201	99.7692	196685541	0	0	0	0	0	0	0	0	51.3254	800429	49.2685	97128158	51.3255	800430	49.2686	97128308	0.3979	6206	97.2069	195005471	48.5407	755391	2.7917	5600312	47.471	738744	0.8103	1625549	3.2606	50741	1.9556	3923192	0.5297	8243	0.0257	51571	0.0407	634	0.0015	2950	UT-UPHL-250418595714	raw	all
UT-UPHL-250418595714_seqkit_10	1960	250196	1.117	1755.02	224.03	99.4898	975	99.4652	248858	0	0	0	0	153.37	100	980	100	125119	100	980	100	125119	0	0	0	0	0	0	0	0	56.5306	554	55.1731	69032	56.5306	554	55.1731	69032	0.7143	7	99.0082	124183	42.449	416	0.9751	1223	41.2245	404	0.6689	839	3.2653	32	0.2456	308	0.5102	5	0.0606	76	1.7347	17	0.0167	21	99.4898	975	99.3988	124325	99.4898	975	99.3988	124325	0	0	0	0	0	0	0	0	51.2245	502	49.2201	61563	51.2245	502	49.2201	61563	1.2245	12	87.777	123303	48.5128	473	12.2194	17165	47.2821	461	0.7154	1005	3.1795	31	11.4954	16148	0.1026	1	0.0085	12	0.1026	1	0.0036	5	UT-UPHL-250418595714	seqkit	10
UT-UPHL-250418595714_seqkit_30	5878	741811	2.784	2110.99	266.41	99.6257	2928	99.6828	739458	0	0	0	0	151.5	99.9319	2937	99.9445	370879	99.9319	2937	99.9445	370879	0	0	0	0	0	0	0	0	53.7938	1581	51.9571	192805	53.7938	1581	51.9571	192805	0.9187	27	82.2266	367923	45.2162	1328	17.7611	79472	44.0926	1295	0.5983	2677	3.4048	100	17.1128	76571	0.6129	18	0.0501	224	1.7365	51	0.0123	55	99.6597	2929	99.6197	369316	99.6597	2929	99.6197	369316	0	0	0	0	0	0	0	0	51.6502	1518	49.4592	183358	51.6502	1518	49.4592	183358	1.4291	42	89.6379	366223	48.1734	1411	10.3608	42330	46.9443	1375	0.7409	3027	3.2776	96	9.605	39242	0.3073	9	0.0149	61	0.0341	1	0.0012	5	UT-UPHL-250418595714	seqkit	30
UT-UPHL-250418595714_seqkit_50	9788	1238852	2.99	3273.82	414.36	99.6322	4876	99.6875	1234980	0	0	0	0	152.21	99.8978	4889	99.9077	619162	99.8978	4889	99.9077	619162	0	0	0	0	0	0	0	0	54.0253	2644	52.1754	323349	54.0253	2644	52.1754	323349	0.7969	39	87.9371	614267	44.9785	2199	12.0499	84172	43.7717	2140	0.6418	4483	3.4772	170	11.3621	79368	0.6136	30	0.046	321	1.7795	87	0.013	91	99.6935	4879	99.6647	617042	99.6935	4879	99.6647	617042	0	0	0	0	0	0	0	0	51.7573	2533	49.5935	307042	51.7573	2533	49.5935	307042	1.369	67	92.8689	611971	48.0836	2346	7.1303	46986	46.9768	2292	0.753	4962	3.3204	162	6.3615	41920	0.3894	19	0.0158	104	0.0205	1	0.0008	5	UT-UPHL-250418595714	seqkit	50
UT-UPHL-250418595714_seqkit_100	19576	2473591	4.587	4267.74	539.26	99.6935	9758	99.7341	2467014	0.0102	1	0.0122	302	151.82	99.9081	9779	99.905	1236247	99.9081	9779	99.905	1236247	0	0	0	0	0	0	0	0	54.3829	5323	52.5264	649974	54.3829	5323	52.5264	649974	0.5415	53	91.1733	1226624	44.6365	4365	8.812	118555	43.5116	4255	0.6643	8937	3.4053	333	8.1114	109129	0.6238	61	0.0363	489	1.6975	166	0.0146	197	99.7752	9766	99.747	1233040	99.7752	9766	99.747	1233040	0	0	0	0	0	0	0	0	51.2975	5021	49.2725	609091	51.2975	5021	49.2725	609091	0.9093	89	95.7939	1222597	48.5665	4743	4.205	53667	47.4708	4636	0.7945	10140	3.2972	322	3.3879	43239	0.4198	41	0.0226	288	0.0307	3	0.0012	15	UT-UPHL-250418595714	seqkit	100
UT-UPHL-250418595714_seqkit_200	29362	3712584	4.063	7226.89	913.78	99.7071	14638	99.7526	3703400	0.0068	1	0.0081	302	152.05	99.9183	14669	99.9123	1855730	99.9183	14669	99.9123	1855730	0	0	0	0	0	0	0	0	54.5058	8002	52.6203	977347	54.5058	8002	52.6203	977347	0.4972	73	92.6426	1841068	44.6043	6543	7.3436	145937	43.4794	6378	0.682	13553	3.4699	509	6.6196	131550	0.6544	96	0.042	834	1.6634	244	0.0138	275	99.782	14649	99.7503	1850592	99.782	14649	99.7503	1850592	0	0	0	0	0	0	0	0	51.393	7545	49.3108	914826	51.393	7545	49.3108	914826	0.7493	110	95.397	1834933	48.4743	7101	4.6022	88521	47.4435	6950	0.7928	15250	3.304	484	3.7889	72878	0.4096	60	0.0204	393	0.0273	4	0.0008	16	UT-UPHL-250418595714	seqkit	200
UT-UPHL-250418595714_seqkit_300	39142	4951756	5.553	7048.36	891.67	99.7088	19514	99.7535	4939550	0.0051	1	0.0061	302	152.03	99.8927	19550	99.8858	2474497	99.8927	19550	99.8858	2474497	0	0	0	0	0	0	0	0	54.3508	10637	52.4938	1300442	54.3508	10637	52.4938	1300442	0.465	91	94.157	2455172	44.7775	8754	5.8293	152000	43.6829	8540	0.6844	17845	3.3504	655	5.1018	133032	0.6343	124	0.0431	1123	1.6471	322	0.0137	357	99.8007	19532	99.773	2468812	99.8007	19532	99.773	2468812	0	0	0	0	0	0	0	0	50.9529	9972	48.8396	1208502	50.9529	9972	48.8396	1208502	0.6029	118	96.2562	2447858	48.9248	9556	3.7429	95185	47.8958	9355	0.8025	20407	3.2255	630	2.9198	74252	0.4249	83	0.0207	526	0.0256	5	0.0008	21	UT-UPHL-250418595714	seqkit	300
UT-UPHL-250418595714_seqkit_400	58706	7425877	5.075	11567	1463.15	99.7206	29271	99.7623	7408226	0.0034	1	0.0041	302	151.9	99.8944	29322	99.8935	3710815	99.8944	29322	99.8935	3710815	0	0	0	0	0	0	0	0	54.5975	16026	52.8386	1962835	54.5975	16026	52.8386	1962835	0.4599	135	95.0609	3682242	44.5399	13060	4.9254	190789	43.4588	12743	0.6854	26551	3.3354	978	4.2014	162745	0.6377	187	0.0385	1493	1.6165	474	0.0137	529	99.8024	29295	99.7818	3703008	99.8024	29295	99.7818	3703008	0	0	0	0	0	0	0	0	50.9352	14951	48.9076	1815013	50.9352	14951	48.9076	1815013	0.5212	153	96.5422	3671377	48.9367	14336	3.4565	131448	47.9263	14040	0.8079	30722	3.2292	946	2.626	99863	0.4984	146	0.0227	863	0.0341	10	0.0012	46	UT-UPHL-250418595714	seqkit	400
UT-UPHL-250418595714_seqkit_500	97896	12375670	5.942	16476.6	2082.92	99.716	48809	99.7629	12346322	0.0041	2	0.0049	602	151.77	99.8897	48894	99.8901	6184038	99.8897	48894	99.8901	6184038	0	0	0	0	0	0	0	0	54.6519	26751	52.8213	3270082	54.6519	26751	52.8213	3270082	0.4392	215	96.1753	6136794	44.486	21751	3.8109	243170	43.4184	21229	0.6857	43756	3.3378	1632	3.0843	196803	0.6565	321	0.0409	2611	1.6485	806	0.0137	877	99.8018	48851	99.7876	6171691	99.8018	48851	99.7876	6171691	0	0	0	0	0	0	0	0	51.2237	25073	49.1595	3040433	51.2237	25073	49.1595	3040433	0.4535	222	97.0066	6118924	48.6541	23768	2.9924	188752	47.6285	23267	0.8104	51116	3.2568	1591	2.1569	136051	0.522	255	0.0251	1585	0.0287	14	0.001	66	UT-UPHL-250418595714	seqkit	500
UT-UPHL-250418595714_seqkit_1000	195828	24775591	9.714	20160.4	2550.63	99.7202	97640	99.7649	24717354	0.0031	3	0.0036	902	151.91	99.8815	97798	99.8826	12378909	99.8815	97798	99.8826	12378909	0	0	0	0	0	0	0	0	54.7031	53562	52.8905	6554967	54.7031	53562	52.8905	6554967	0.4075	399	97.2372	12284968	44.4426	43464	2.7486	347264	43.3189	42365	0.6881	86936	3.3232	3250	2.0193	255113	0.6554	641	0.0413	5215	1.6718	1635	0.0142	1790	99.808	97726	99.7948	12356719	99.808	97726	99.7948	12356719	0	0	0	0	0	0	0	0	51.2899	50220	49.2118	6093475	51.2899	50220	49.2118	6093475	0.4167	408	97.3286	12250786	48.5858	47481	2.67	336071	47.5257	46445	0.8146	102533	3.2693	3195	1.8298	230320	0.527	515	0.0256	3218	0.0399	39	0.0014	182	UT-UPHL-250418595714	seqkit	1000
UT-UPHL-250418595714_seqkit_5000	978802	123773053	33.333	29364.4	3713.24	99.7035	487950	99.7483	123461496	0.0043	21	0.0051	6326	151.85	99.8811	488819	99.8815	61840007	99.8811	488819	99.8815	61840007	0	0	0	0	0	0	0	0	54.8086	268234	53.0003	32814285	54.8086	268234	53.0003	32814285	0.3727	1824	96.656	61371444	44.3604	216842	3.3306	2114782	43.1888	211115	0.6824	433286	3.3274	16265	2.606	1654680	0.6638	3245	0.0422	26816	1.5945	7794	0.0133	8461	99.7887	488367	99.7729	61719159	99.7887	488367	99.7729	61719159	0	0	0	0	0	0	0	0	51.372	251415	49.3074	30501410	51.372	251415	49.3074	30501410	0.3944	1930	96.9313	61192282	48.4937	236827	3.0672	1936321	47.4182	231575	0.8075	509793	3.2621	15931	2.2341	1410379	0.5162	2521	0.0256	16149	0.0424	207	0.0015	935	UT-UPHL-250418595714	seqkit	5000
UT-UPHL-250418595714_seqkit_10000	1958096	247615597	59.376	32978	4170.31	99.6999	976110	99.7418	246976364	0.0042	41	0.005	12354	151.83	99.8807	977880	99.8783	123710395	99.8807	977880	99.8783	123710395	0	0	0	0	0	0	0	0	54.804	536557	53.0081	65656400	54.804	536557	53.0081	65656400	0.364	3564	96.9164	122774029	44.3639	433826	3.0704	3889543	43.1883	422330	0.6842	866746	3.3338	32601	2.3445	2970003	0.6618	6472	0.0417	52794	1.5811	15461	0.0133	16826	99.7868	976961	99.7682	123467598	99.7868	976961	99.7682	123467598	0	0	0	0	0	0	0	0	51.3489	502730	49.2939	61003433	51.349	502731	49.2941	61003583	0.3949	3866	97.1786	122413424	48.5158	473980	2.8198	3552066	47.4447	463516	0.8098	1020079	3.2507	31758	1.9845	2499829	0.5221	5101	0.0255	32158	0.042	410	0.0015	1937	UT-UPHL-250418595714	seqkit	10000
UT-UPHL-250418607310_bbnorm_10	4160	558853	2.54	1637.6	219.99	99.4231	2068	99.4147	555582	0.0481	1	0.0537	300	190.26	99.9038	2078	99.9184	279160	99.9038	2078	99.9184	279160	0	0	0	0	0	0	0	0	56.9231	1184	56.025	156527	56.9231	1184	56.025	156527	1.3462	28	96.0264	277039	42.5409	884	3.9674	11446	41.6747	866	0.6818	1967	3.513	73	3.2384	9343	0.6737	14	0.0471	136	0.8662	18	0.0062	18	99.5192	2070	99.4869	278031	99.5192	2070	99.4869	278031	0	0	0	0	0	0	0	0	53.5577	1114	52.8163	147603	53.5577	1114	52.8163	147603	2.2115	46	91.3351	275412	46.1836	956	8.6649	26128	45.1691	935	0.8258	2490	3.5749	74	7.7963	23509	0.7729	16	0.0428	129	0	0	0	0	UT-UPHL-250418607310	bbnorm	10
UT-UPHL-250418607310_bbnorm_30	12774	1722981	2.569	4972.42	670.69	99.546	6358	99.5422	1715094	0.0313	2	0.0348	600	190.56	99.9843	6386	99.9825	861356	99.9843	6386	99.9825	861356	0	0	0	0	0	0	0	0	57.1004	3647	56.194	484115	57.1004	3647	56.194	484115	0.9081	58	93.7163	854980	42.5149	2715	6.2774	57269	41.2935	2637	0.6302	5749	3.6799	235	5.5849	50951	0.9709	62	0.0624	569	0.9082	58	0.0064	58	99.5929	6361	99.5451	857555	99.5929	6361	99.5451	857555	0	0	0	0	0	0	0	0	52.7947	3372	51.9717	447723	52.7947	3372	51.9717	447723	1.2839	82	97.4821	850212	46.9895	2989	2.5173	21955	45.7632	2911	0.7837	6835	3.8202	243	1.6759	14617	0.8961	57	0.0577	503	0.0314	2	0.0006	5	UT-UPHL-250418607310	bbnorm	30
UT-UPHL-250418607310_bbnorm_50	21104	2854442	3.298	6398.17	865.39	99.2798	10476	99.2544	2833160	0.0474	5	0.0528	1508	190.96	99.9905	10551	99.9894	1426979	99.9905	10551	99.9894	1426979	0	0	0	0	0	0	0	0	57.6005	6078	56.6242	808101	57.6005	6078	56.6242	808101	0.8908	94	97.4011	1416297	41.9581	4427	2.5926	37698	40.8966	4315	0.6531	9496	3.5921	379	1.8643	27109	1.0899	115	0.0752	1093	0.8814	93	0.0064	93	99.3366	10482	99.2605	1416757	99.3366	10482	99.2605	1416757	0	0	0	0	0	0	0	0	53.2695	5621	52.1349	744127	53.2695	5621	52.1349	744127	1.1183	118	95.369	1405107	46.3747	4861	4.631	68231	45.2395	4742	0.741	10918	3.7493	393	3.8403	56581	0.8205	86	0.0497	732	0	0	0	0	UT-UPHL-250418607310	bbnorm	50
UT-UPHL-250418607310_bbnorm_100	41990	5700955	6.03	6963.84	945.48	99.4665	20883	99.4398	5669020	0.0429	9	0.0475	2708	192.58	99.9714	20989	99.9684	2849648	99.9714	20989	99.9684	2849648	0	0	0	0	0	0	0	0	57.9757	12172	56.9864	1624427	57.9757	12172	56.9864	1624427	0.7335	154	95.82	2829330	41.5027	8711	4.172	123190	40.3354	8466	0.6145	18145	3.7353	784	3.4919	103108	0.9481	199	0.0656	1937	1.1244	236	0.008	236	99.538	20898	99.487	2835781	99.538	20898	99.487	2835781	0	0	0	0	0	0	0	0	53.7509	11285	52.4615	1495364	53.7509	11285	52.4615	1495364	0.7668	161	95.3604	2812739	45.9996	9613	4.6395	136846	44.789	9360	0.7281	21477	3.7707	788	3.8584	113808	0.8326	174	0.0529	1561	0.0048	1	0.0001	4	UT-UPHL-250418607310	bbnorm	100
UT-UPHL-250418607310_bbnorm_200	80754	11010264	5.021	16082.1	2192.69	99.4006	40135	99.3888	10942966	0.0371	15	0.0409	4506	193.02	99.9356	40351	99.9377	5501971	99.9356	40351	99.9377	5501971	0	0	0	0	0	0	0	0	57.2578	23119	56.2405	3096267	57.2578	23119	56.2405	3096267	0.6068	245	94.069	5462823	42.0634	16973	5.9216	343884	40.8565	16486	0.6107	35465	3.7422	1510	5.2569	305281	0.9021	364	0.054	3138	1.3383	540	0.0094	545	99.4725	40164	99.4266	5473297	99.4725	40164	99.4266	5473297	0	0	0	0	0	0	0	0	52.9906	21396	51.7498	2848758	52.9906	21396	51.7498	2848758	0.6811	275	93.2696	5428579	46.7284	18768	6.7301	391714	45.608	18318	0.7245	42171	3.8044	1528	5.962	347009	0.7818	314	0.0435	2534	0.0124	5	0.0002	13	UT-UPHL-250418607310	bbnorm	200
UT-UPHL-250418607310_bbnorm_300	115408	15776665	8.5	13577.4	1856.07	99.513	57423	99.5073	15698928	0.0451	26	0.0492	7758	193.05	99.9341	57666	99.9352	7883854	99.9341	57666	99.9352	7883854	0	0	0	0	0	0	0	0	55.5507	32055	54.4593	4296272	55.5507	32055	54.4593	4296272	0.6152	355	93.4628	7826815	43.5699	25125	6.5253	546446	42.3161	24402	0.6265	52461	3.8324	2210	5.8561	490401	0.7734	446	0.0428	3584	1.715	989	0.0119	994	99.5979	57472	99.5647	7853369	99.5979	57472	99.5647	7853369	0	0	0	0	0	0	0	0	51.2876	29595	49.9842	3942602	51.2876	29595	49.9842	3942602	0.6897	398	93.0898	7787546	48.5054	27877	6.9099	578057	47.3726	27226	0.7524	62945	3.7584	2160	6.1234	512260	0.6908	397	0.0341	2852	0.0174	10	0.0003	26	UT-UPHL-250418607310	bbnorm	300
UT-UPHL-250418607310_bbnorm_400	144670	19804199	8.9	16254.2	2225.07	99.5548	72013	99.557	19716466	0.0484	35	0.0528	10464	192.71	99.9198	72277	99.9202	9895655	99.9198	72277	99.9202	9895655	0	0	0	0	0	0	0	0	55.2112	39937	54.1379	5361576	55.2112	39937	54.1379	5361576	0.5848	423	93.6547	9824400	43.8604	31701	6.3327	664307	42.6277	30810	0.6283	65910	3.6429	2633	5.6661	594373	0.754	545	0.0384	4024	1.8277	1321	0.0126	1321	99.6516	72083	99.6247	9863480	99.6516	72083	99.6247	9863480	0	0	0	0	0	0	0	0	50.7237	36691	49.4431	4895178	50.7237	36691	49.4431	4895178	0.7023	508	93.2352	9780300	49.099	35392	6.7645	709587	48.0196	34614	0.7622	79959	3.6444	2627	5.9718	626437	0.6576	474	0.0304	3191	0.0153	11	0.0003	30	UT-UPHL-250418607310	bbnorm	400
UT-UPHL-250418607310_bbnorm_500	168326	23070117	11.198	15031.3	2060.14	99.5853	83814	99.5903	22975600	0.0428	36	0.0466	10762	192.61	99.9192	84095	99.9193	11527500	99.9192	84095	99.9193	11527500	0	0	0	0	0	0	0	0	54.7972	46119	53.738	6199650	54.7972	46119	53.738	6199650	0.606	510	94.2132	11444257	44.2238	37190	5.7733	701299	43.0204	36178	0.6364	77299	3.5793	3010	5.1015	619690	0.7515	632	0.0355	4310	1.943	1634	0.0135	1634	99.6804	83894	99.6564	11493679	99.6804	83894	99.6564	11493679	0	0	0	0	0	0	0	0	50.1408	42200	48.8641	5635643	50.1408	42200	48.8641	5635643	0.6618	557	93.2273	11395788	49.6984	41694	6.7725	827846	48.6161	40786	0.7716	94318	3.539	2969	5.9719	729983	0.6639	557	0.029	3545	0.0119	10	0.0002	28	UT-UPHL-250418607310	bbnorm	500
UT-UPHL-250418607310_bbnorm_1000	232400	31911889	12.071	19252.6	2643.66	99.6454	115788	99.6567	31802344	0.0361	42	0.0394	12570	192.6	99.9191	116106	99.9173	15946103	99.9191	116106	99.9173	15946103	0	0	0	0	0	0	0	0	53.8967	62628	52.8056	8427410	53.8967	62628	52.8056	8427410	0.6446	749	94.6128	15830351	45.0554	52312	5.3726	898935	44.0606	51157	0.643	107592	3.4994	4063	4.6954	785625	0.7295	847	0.0342	5718	2.1024	2441	0.0146	2442	99.7375	115895	99.7179	15907579	99.7375	115895	99.7179	15907579	0	0	0	0	0	0	0	0	49.4363	57445	48.1483	7680906	49.4363	57445	48.1483	7680906	0.6532	759	94.1091	15771228	50.4336	58450	5.8907	987184	49.5362	57410	0.7884	132116	3.4592	4009	5.0773	850869	0.6213	720	0.0251	4199	0.0129	15	0.0002	36	UT-UPHL-250418607310	bbnorm	1000
UT-UPHL-250418607310_bbnorm_5000	282034	38782712	13.172	21412.4	2944.44	99.6802	140566	99.6976	38665414	0.0305	43	0.0332	12872	192.32	99.922	140907	99.9207	19380818	99.922	140907	99.9207	19380818	0	0	0	0	0	0	0	0	54.4275	76752	53.3415	10346220	54.4275	76752	53.3415	10346220	0.6212	876	94.8956	19243440	44.4676	62658	5.0892	1032018	43.6125	61453	0.6292	127595	3.151	4440	4.4269	897714	0.6927	976	0.0331	6709	2.1773	3068	0.0152	3074	99.7653	140686	99.7483	19337716	99.7653	140686	99.7483	19337716	0	0	0	0	0	0	0	0	49.9124	70385	48.6341	9428445	49.9124	70385	48.6341	9428445	0.6269	884	94.6894	19175762	49.9701	70301	5.3105	1075433	49.1954	69211	0.7766	157274	3.0963	4356	4.5109	913516	0.5765	811	0.0229	4643	0.0114	16	0.0002	37	UT-UPHL-250418607310	bbnorm	5000
UT-UPHL-250418607310_bbnorm_10000	282034	38782712	11.301	24956.5	3431.79	99.6802	140566	99.6976	38665414	0.0305	43	0.0332	12872	192.32	99.922	140907	99.9207	19380818	99.922	140907	99.9207	19380818	0	0	0	0	0	0	0	0	54.4275	76752	53.3415	10346220	54.4275	76752	53.3415	10346220	0.6226	878	94.8953	19243445	44.4676	62658	5.0896	1032091	43.6117	61452	0.6292	127590	3.1517	4441	4.4273	897792	0.6927	976	0.0331	6709	2.1773	3068	0.0152	3074	99.7653	140686	99.7483	19337716	99.7653	140686	99.7483	19337716	0	0	0	0	0	0	0	0	49.9124	70385	48.6341	9428445	49.9124	70385	48.6341	9428445	0.6283	886	94.6894	19175762	49.9701	70301	5.3105	1075433	49.1954	69211	0.7766	157274	3.0963	4356	4.5109	913516	0.5765	811	0.0229	4643	0.0114	16	0.0002	37	UT-UPHL-250418607310	bbnorm	10000
UT-UPHL-250418607310_raw_all	283446	38960130	11.038	25679	3529.62	99.6655	141249	99.6864	38837956	0.0303	43	0.033	12872	192.21	99.9118	141598	99.9112	19468093	99.9118	141598	99.9112	19468093	0	0	0	0	0	0	0	0	54.1627	76761	53.0987	10346499	54.1627	76761	53.0987	10346499	0.6259	887	94.8914	19325839	44.7245	63329	5.093	1037254	43.8728	62123	0.649	132174	3.1611	4476	4.4101	898168	0.7083	1003	0.0339	6912	2.1935	3106	0.0156	3168	99.7559	141377	99.7393	19423953	99.7559	141377	99.7393	19423953	0	0	0	0	0	0	0	0	49.6701	70394	48.4154	9428767	49.6701	70394	48.4154	9428767	0.6315	895	94.6852	19257183	50.2005	70972	5.3143	1080818	49.4281	69880	0.7963	161953	3.1052	4390	4.4948	914151	0.5821	823	0.0232	4714	0.0212	30	0.0005	103	UT-UPHL-250418607310	raw	all
UT-UPHL-250418607310_seqkit_10	1954	267954	1.137	1718.71	235.69	99.6929	974	99.6917	267128	0	0	0	0	192.98	100	977	100	133973	100	977	100	133973	0	0	0	0	0	0	0	0	51.8936	507	50.8334	68103	51.8936	507	50.8334	68103	0.9212	9	99.1107	132958	47.2876	462	0.8729	1171	46.4688	454	0.7246	972	2.4565	24	0.1327	178	0.7165	7	0.0157	21	2.2518	22	0.0164	22	99.6929	974	99.6626	133529	99.6929	974	99.6626	133529	0	0	0	0	0	0	0	0	48.2088	471	47.2231	63270	48.2088	471	47.2231	63270	1.5353	15	98.9747	132340	51.6427	503	1.0253	1371	50.924	496	0.8735	1168	2.5667	25	0.1361	182	0.7187	7	0.0157	21	0	0	0	0	UT-UPHL-250418607310	seqkit	10
UT-UPHL-250418607310_seqkit_30	5862	806487	2.07	2831.54	389.56	99.7271	2923	99.734	804342	0.0682	2	0.0749	604	192.66	99.9318	2929	99.9306	403002	99.9318	2929	99.9306	403002	0	0	0	0	0	0	0	0	53.4289	1566	52.3274	211027	53.4289	1566	52.3274	211027	1.0235	30	98.0927	400131	45.408	1330	1.8896	7708	44.2472	1296	0.668	2725	3.1751	93	1.2034	4909	0.717	21	0.0181	74	2.4582	72	0.0177	72	99.8294	2926	99.8185	402473	99.8294	2926	99.8185	402473	0	0	0	0	0	0	0	0	49.0959	1439	47.9101	193176	49.0959	1439	47.9101	193176	2.2518	66	96.6608	398977	50.8202	1487	3.3392	13783	49.9658	1462	0.8165	3370	3.0417	89	2.4922	10287	0.6835	20	0.0305	126	0	0	0	0	UT-UPHL-250418607310	seqkit	30
UT-UPHL-250418607310_seqkit_50	9784	1342541	3.084	3172.08	435.27	99.7751	4881	99.7753	1339524	0.0613	3	0.0675	906	191.3	99.9591	4890	99.9583	671046	99.9591	4890	99.9583	671046	0	0	0	0	0	0	0	0	53.8635	2635	52.7151	353890	53.8635	2635	52.7151	353890	1.0016	49	98.4653	666249	45.092	2205	1.5196	10282	43.9877	2151	0.6682	4521	3.1493	154	0.8257	5587	0.6748	33	0.0257	174	2.0859	102	0.0151	102	99.8569	4885	99.8461	670182	99.8569	4885	99.8461	670182	0	0	0	0	0	0	0	0	49.6934	2431	48.4505	325207	49.6934	2431	48.4505	325207	1.7989	88	95.9072	664403	50.2354	2454	4.0928	28353	49.3756	2412	0.8061	5584	3.0092	147	3.2586	22574	0.5322	26	0.0281	195	0	0	0	0	UT-UPHL-250418607310	seqkit	50
UT-UPHL-250418607310_seqkit_100	19582	2688017	3.599	5441.56	746.96	99.7242	9764	99.7362	2680926	0.0306	3	0.0337	906	191.58	99.9183	9783	99.9118	1343178	99.9183	9783	99.9118	1343178	0	0	0	0	0	0	0	0	54.3152	5318	53.2014	715221	54.3152	5318	53.2014	715221	0.766	75	94.1823	1333676	44.5875	4362	5.8034	82180	43.6267	4268	0.6315	8942	3.1279	306	5.1467	72880	0.644	63	0.0253	358	2.0239	198	0.0143	202	99.8162	9773	99.7999	1340964	99.8162	9773	99.7999	1340964	0	0	0	0	0	0	0	0	50.24	4919	49.0357	658869	50.24	4919	49.0357	658869	1.1848	116	94.3583	1329689	49.6675	4854	5.641	79492	48.8591	4775	0.7733	10897	2.9981	293	4.8416	68227	0.4707	46	0.0261	368	0.0307	3	0.0007	10	UT-UPHL-250418607310	seqkit	100
UT-UPHL-250418607310_seqkit_200	29342	4026354	4.103	7151.71	981.37	99.7137	14629	99.7257	4015308	0.0273	4	0.03	1208	191.43	99.9182	14659	99.9155	2011965	99.9182	14659	99.9155	2011965	0	0	0	0	0	0	0	0	54.3044	7967	53.2169	1071610	54.3044	7967	53.2169	1071610	0.6952	102	95.5608	1997644	44.5255	6527	4.4243	92487	43.6387	6397	0.6423	13426	3.138	460	3.7541	78477	0.6958	102	0.0279	584	2.067	303	0.0149	311	99.7955	14641	99.7821	2008302	99.7955	14641	99.7821	2008302	0	0	0	0	0	0	0	0	50.0716	7346	48.8651	983503	50.0716	7346	48.8651	983503	0.9883	145	95.6363	1991306	49.819	7294	4.363	90844	49.1018	7189	0.7917	16484	2.9916	438	3.5475	73864	0.5328	78	0.0238	496	0.0342	5	0.0008	16	UT-UPHL-250418607310	seqkit	200
UT-UPHL-250418607310_seqkit_300	39122	5368990	2.822	13862.1	1902.39	99.7137	19505	99.7281	5354394	0.0307	6	0.0337	1812	191.72	99.9284	19547	99.9254	2683107	99.9284	19547	99.9254	2683107	0	0	0	0	0	0	0	0	54.0156	10566	52.8781	1419834	54.0156	10566	52.8781	1419834	0.6544	128	95.1282	2663775	44.8458	8766	4.8568	135999	43.9761	8596	0.6452	18067	3.136	613	4.1815	117089	0.6804	133	0.0301	843	2.0924	409	0.0151	422	99.7955	19521	99.7804	2677987	99.7955	19521	99.7804	2677987	0	0	0	0	0	0	0	0	49.8032	9742	48.5306	1302503	49.8032	9742	48.5306	1302503	0.8793	172	94.2181	2655131	50.0896	9778	5.7813	162922	49.393	9642	0.789	22234	2.9609	578	4.9709	140083	0.5123	100	0.0215	605	0.0307	6	0.0006	17	UT-UPHL-250418607310	seqkit	300
UT-UPHL-250418607310_seqkit_400	58684	8062749	6.146	9547.81	1311.8	99.7103	29257	99.7229	8040410	0.0239	7	0.0262	2114	191.65	99.925	29320	99.9217	4029126	99.925	29320	99.9217	4029126	0	0	0	0	0	0	0	0	53.9534	15831	52.85	2131063	53.9534	15831	52.85	2131063	0.6441	189	95.203	4000084	44.9216	13171	4.7816	200907	44.0757	12923	0.6467	27172	3.1241	916	4.1058	172511	0.6855	201	0.0291	1224	2.1589	633	0.0154	646	99.7887	29280	99.773	4021316	99.7887	29280	99.773	4021316	0	0	0	0	0	0	0	0	49.7001	14583	48.4288	1951908	49.7001	14583	48.4288	1951908	0.7396	217	93.5042	3987050	50.1913	14696	6.4954	276964	49.457	14481	0.7831	33392	3.0294	887	5.6922	242716	0.5157	151	0.0201	856	0.0239	7	0.0004	18	UT-UPHL-250418607310	seqkit	400
UT-UPHL-250418607310_seqkit_500	97594	13409943	5.564	17538.8	2409.92	99.6885	48645	99.7036	13370196	0.0307	15	0.0337	4520	191.82	99.9283	48762	99.9258	6701728	99.9283	48762	99.9258	6701728	0	0	0	0	0	0	0	0	54.0996	26399	53.0124	3555385	54.0996	26399	53.0124	3555385	0.625	305	95.5125	6652840	44.8115	21851	4.4721	311501	43.9564	21434	0.6538	45537	3.0372	1481	3.7857	263687	0.6891	336	0.0327	2277	2.1513	1049	0.0154	1074	99.7705	48685	99.7525	6686648	99.7705	48685	99.7525	6686648	0	0	0	0	0	0	0	0	49.6199	24213	48.3469	3240806	49.6199	24213	48.3469	3240806	0.6824	333	93.8079	6629609	50.2598	24469	6.1915	437568	49.4814	24090	0.7861	55558	3.0132	1467	5.385	380568	0.5443	265	0.0204	1442	0.0267	13	0.0006	39	UT-UPHL-250418607310	seqkit	500
UT-UPHL-250418607310_seqkit_1000	195566	26882002	8.237	23743.6	3263.74	99.6656	97456	99.6877	26798058	0.0286	28	0.0311	8356	192.11	99.9141	97699	99.9125	13432973	99.9141	97699	99.9125	13432973	0	0	0	0	0	0	0	0	54.1014	52902	53.0186	7128213	54.1014	52902	53.0186	7128213	0.6208	607	94.964	13334659	44.807	43776	5.0206	704987	43.939	42928	0.6509	91399	3.1444	3072	4.3358	608831	0.7134	697	0.0339	4757	2.171	2121	0.0154	2158	99.7535	97542	99.7363	13401831	99.7535	97542	99.7363	13401831	0	0	0	0	0	0	0	0	49.6405	48540	48.3744	6500196	49.6405	48540	48.3744	6500196	0.6596	645	94.4083	13287247	50.2307	48996	5.5913	786932	49.4402	48225	0.7928	111587	3.1033	3027	4.7776	672410	0.5536	540	0.0209	2935	0.0205	20	0.0004	62	UT-UPHL-250418607310	seqkit	1000
UT-UPHL-250418607310_seqkit_5000	283446	38960130	13.616	20817.6	2861.41	99.6655	141249	99.6864	38837956	0.0303	43	0.033	12872	192.21	99.9118	141598	99.9112	19468093	99.9118	141598	99.9112	19468093	0	0	0	0	0	0	0	0	54.1627	76761	53.0987	10346499	54.1627	76761	53.0987	10346499	0.6252	886	94.8914	19325839	44.7245	63329	5.093	1037254	43.8728	62123	0.649	132174	3.1611	4476	4.4101	898168	0.7083	1003	0.0339	6912	2.1935	3106	0.0156	3168	99.7559	141377	99.7393	19423953	99.7559	141377	99.7393	19423953	0	0	0	0	0	0	0	0	49.6701	70394	48.4154	9428767	49.6701	70394	48.4154	9428767	0.6329	897	94.6852	19257183	50.2005	70972	5.3143	1080818	49.4281	69880	0.7963	161953	3.1052	4390	4.4948	914151	0.5821	823	0.0232	4714	0.0212	30	0.0005	103	UT-UPHL-250418607310	seqkit	5000
UT-UPHL-250418607310_seqkit_10000	283446	38960130	13.32	21280	2924.98	99.6655	141249	99.6864	38837956	0.0303	43	0.033	12872	192.21	99.9118	141598	99.9112	19468093	99.9118	141598	99.9112	19468093	0	0	0	0	0	0	0	0	54.1627	76761	53.0987	10346499	54.1627	76761	53.0987	10346499	0.6266	888	94.8914	19325839	44.7245	63329	5.093	1037254	43.8728	62123	0.649	132174	3.1611	4476	4.4101	898168	0.7083	1003	0.0339	6912	2.1935	3106	0.0156	3168	99.7559	141377	99.7393	19423953	99.7559	141377	99.7393	19423953	0	0	0	0	0	0	0	0	49.6701	70394	48.4154	9428767	49.6701	70394	48.4154	9428767	0.6315	895	94.6852	19257183	50.2005	70972	5.3143	1080818	49.4281	69880	0.7963	161953	3.1052	4390	4.4948	914151	0.5821	823	0.0232	4714	0.0212	30	0.0005	103	UT-UPHL-250418607310	seqkit	10000
UT-UPHL-250418610486_bbnorm_10	3716	521449	2.025	1835.19	257.52	99.6233	1851	99.6466	519606	0	0	0	0	213.33	100	1858	100	260683	100	1858	100	260683	0	0	0	0	0	0	0	0	54.3595	1010	53.3499	139074	54.3595	1010	53.3499	139074	1.5608	29	94.3519	258779	45.2099	840	5.6412	15472	43.7029	812	0.6392	1753	4.4133	82	4.9539	13587	0.6459	12	0.0481	132	1.0226	19	0.0069	19	99.6233	1851	99.5962	259713	99.6233	1851	99.5962	259713	0	0	0	0	0	0	0	0	50.7535	943	49.648	129465	50.7535	943	49.648	129465	2.3681	44	94.2075	257456	49.0546	908	5.7925	15830	47.3258	876	0.7739	2115	4.2139	78	4.9666	13573	0.8644	16	0.052	142	0	0	0	0	UT-UPHL-250418610486	bbnorm	10
UT-UPHL-250418610486_bbnorm_30	11224	1577971	2.873	3907.2	549.31	99.3051	5573	99.2936	1566824	0.0356	2	0.0383	604	214.74	99.9465	5609	99.9426	788581	99.9465	5609	99.9426	788581	0	0	0	0	0	0	0	0	56.6287	3178	55.8736	440862	56.6287	3178	55.8736	440862	1.3186	74	96.5907	783143	42.8062	2401	3.4021	27584	41.2908	2316	0.6229	5050	4.1184	231	2.7386	22204	0.6062	34	0.0407	330	1.0341	58	0.0072	58	99.3942	5578	99.3499	783808	99.3942	5578	99.3499	783808	0	0	0	0	0	0	0	0	51.1226	2869	50.2281	396268	51.1226	2869	50.2281	396268	1.9957	112	98.9084	777683	48.5658	2709	1.0916	8583	46.9702	2620	0.7477	5879	3.8006	212	0.3126	2458	0.4661	26	0.0313	246	0	0	0	0	UT-UPHL-250418610486	bbnorm	30
UT-UPHL-250418610486_bbnorm_50	18568	2612668	3.377	5497.96	773.61	99.4399	9232	99.4373	2597966	0.0539	5	0.0576	1506	219.41	99.9677	9281	99.9713	1305920	99.9677	9281	99.9713	1305920	0	0	0	0	0	0	0	0	54.7932	5087	53.9796	705133	54.7932	5087	53.9796	705133	1.1417	106	96.0467	1296500	44.4672	4127	3.9442	53242	42.9695	3988	0.6305	8511	4.256	395	3.2554	43944	0.7973	74	0.0583	787	1.3145	122	0.009	122	99.5153	9239	99.4864	1299664	99.5153	9239	99.4864	1299664	0	0	0	0	0	0	0	0	51.6049	4791	50.7266	662678	51.6049	4791	50.7266	662678	1.4541	135	98.8354	1289169	48.1437	4448	1.1645	15189	46.7475	4319	0.7585	9893	4.3728	404	0.36	4696	0.5953	55	0.046	600	0.0108	1	0.0002	2	UT-UPHL-250418610486	bbnorm	50
UT-UPHL-250418610486_bbnorm_100	36296	5117136	2.976	12195.5	1719.37	99.4159	18042	99.4064	5086762	0.0386	7	0.0412	2110	217.04	99.9504	18139	99.9469	2557083	99.9504	18139	99.9469	2557083	0	0	0	0	0	0	0	0	54.3972	9872	53.5935	1371159	54.3972	9872	53.5935	1371159	0.9257	168	97.9808	2539035	44.815	8129	2.0083	52042	43.3155	7857	0.6318	16372	4.4269	803	1.3227	34277	0.7553	137	0.0538	1393	1.5602	283	0.0109	283	99.4931	18056	99.4596	2544867	99.4931	18056	99.4596	2544867	0	0	0	0	0	0	0	0	50.81	9221	49.8915	1276571	50.81	9221	49.8915	1276571	1.1351	206	97.0077	2524674	48.9311	8835	2.9921	77871	47.4524	8568	0.7311	19027	4.4307	800	2.2164	57682	0.6701	121	0.0446	1162	0.0055	1	0.0002	4	UT-UPHL-250418610486	bbnorm	100
UT-UPHL-250418610486_bbnorm_200	66666	9415997	5.893	11312.7	1597.83	99.607	33202	99.6129	9379550	0.039	13	0.0416	3914	217.67	99.949	33316	99.9482	4705893	99.949	33316	99.9482	4705893	0	0	0	0	0	0	0	0	52.2755	17425	51.4855	2424106	52.2755	17425	51.4855	2424106	0.831	277	95.8595	4670516	46.7703	15582	4.1277	201114	45.3176	15098	0.6703	32657	4.3913	1463	3.4145	166361	0.6814	227	0.043	2096	1.873	624	0.0128	624	99.685	33228	99.6654	4691915	99.685	33228	99.6654	4691915	0	0	0	0	0	0	0	0	48.0845	16028	47.1578	2220032	48.0845	16028	47.1578	2220032	1.017	339	96.6572	4651273	51.7636	17200	3.3426	160849	50.3792	16740	0.8074	38855	4.3728	1453	2.4982	120219	0.6561	218	0.0369	1775	0.012	4	0.0002	12	UT-UPHL-250418610486	bbnorm	200
UT-UPHL-250418610486_bbnorm_300	89788	12708685	6.389	14053.9	1989.2	99.657	44740	99.6676	12666438	0.0379	17	0.0403	5122	216.89	99.9465	44870	99.945	6351511	99.9465	44870	99.945	6351511	0	0	0	0	0	0	0	0	51.6127	23171	50.8258	3229984	51.6127	23171	50.8258	3229984	0.8242	370	95.5908	6302540	47.4081	21272	4.3956	289814	46.0464	20661	0.6941	45764	4.2657	1914	3.6665	241741	0.5951	267	0.035	2309	2.0013	898	0.0136	898	99.7416	44778	99.7274	6336359	99.7416	44778	99.7274	6336359	0	0	0	0	0	0	0	0	47.3671	21265	46.4528	2951461	47.3671	21265	46.4528	2951461	0.9689	435	96.7413	6280165	52.5102	23513	3.2584	211525	51.2193	22935	0.8362	54286	4.2164	1888	2.3931	155350	0.5293	237	0.0291	1889	0.0134	6	0.0003	19	UT-UPHL-250418610486	bbnorm	300
UT-UPHL-250418610486_bbnorm_400	106478	15075818	7.206	14776.4	2092.14	99.6957	53077	99.7062	15031528	0.0394	21	0.0419	6324	215.76	99.9493	53212	99.9476	7534746	99.9493	53212	99.9476	7534746	0	0	0	0	0	0	0	0	50.942	27121	50.1299	3779141	50.942	27121	50.1299	3779141	0.7964	424	95.3896	7475486	48.0192	25552	4.5959	360172	46.715	24858	0.7095	55600	4.2509	2262	3.8543	302051	0.592	315	0.0322	2521	2.1405	1139	0.0145	1139	99.7784	53121	99.7663	7519507	99.7784	53121	99.7663	7519507	0	0	0	0	0	0	0	0	46.9637	25003	46.0369	3469858	46.9637	25003	46.0369	3469858	0.9373	499	96.6562	7451227	52.932	28118	3.3436	257758	51.7215	27475	0.8597	66276	4.1961	2229	2.4581	189497	0.5064	269	0.0257	1985	0.0113	6	0.0002	19	UT-UPHL-250418610486	bbnorm	400
UT-UPHL-250418610486_bbnorm_500	118848	16824885	7.128	16672.9	2360.32	99.7122	59253	99.7225	16778188	0.037	22	0.0394	6626	214.96	99.9529	59396	99.9513	8409278	99.9529	59396	99.9513	8409278	0	0	0	0	0	0	0	0	50.3517	29921	49.5588	4169566	50.3517	29921	49.5588	4169566	0.8229	489	95.5647	8342071	48.6211	28879	4.4202	385849	47.3231	28108	0.7254	63326	4.2882	2547	3.6654	319962	0.5893	350	0.0293	2561	2.2224	1320	0.0151	1320	99.7896	59299	99.778	8392839	99.7896	59299	99.778	8392839	0	0	0	0	0	0	0	0	46.3971	27571	45.4736	3825016	46.3971	27571	45.4736	3825016	0.9643	573	96.7	8315571	53.5051	31728	3.2997	283757	52.3027	31015	0.8745	75202	4.1991	2490	2.4015	206510	0.4975	295	0.0238	2045	0.0135	8	0.0002	21	UT-UPHL-250418610486	bbnorm	500
UT-UPHL-250418610486_bbnorm_1000	148746	21080889	9.3	15994.9	2266.87	99.7499	74187	99.7633	21030996	0.0309	23	0.0329	6928	214.63	99.9543	74339	99.9531	10536996	99.9543	74339	99.9531	10536996	0	0	0	0	0	0	0	0	49.639	36918	48.8464	5149360	49.639	36918	48.8464	5149360	0.8578	638	96.1338	10451621	49.2541	36615	3.8501	418585	48.0475	35718	0.743	80776	4.3759	3253	3.0809	334954	0.5502	409	0.0263	2855	2.346	1744	0.016	1744	99.8198	74239	99.8106	10518996	99.8198	74239	99.8106	10518996	0	0	0	0	0	0	0	0	45.4869	33830	44.5656	4696745	45.4869	33830	44.5656	4696745	0.991	737	96.7948	10420213	54.431	40409	3.2048	345009	53.2927	39564	0.8961	96470	4.3266	3212	2.2875	246260	0.4741	352	0.0212	2279	0.0189	14	0.0003	34	UT-UPHL-250418610486	bbnorm	1000
UT-UPHL-250418610486_bbnorm_5000	162908	23090621	8.174	19930.3	2824.93	99.7581	81257	99.7736	23038348	0.0282	23	0.03	6928	214.08	99.9521	81415	99.9513	11541542	99.9521	81415	99.9513	11541542	0	0	0	0	0	0	0	0	49.8956	40642	49.095	5669082	49.8956	40642	49.095	5669082	0.8005	652	96.4024	11449708	48.9799	39877	3.5813	425351	47.861	38966	0.7304	86754	4.0152	3269	2.8244	335454	0.5343	435	0.0265	3143	2.3792	1937	0.0163	1937	99.8244	81311	99.816	11522217	99.8244	81311	99.816	11522217	0	0	0	0	0	0	0	0	45.6749	37204	44.7383	5164350	45.6749	37204	44.7383	5164350	0.8962	730	97.0012	11415669	54.2448	44107	2.9985	352884	53.1884	43248	0.8851	104168	3.9736	3231	2.0934	246366	0.4563	371	0.02	2350	0.016	13	0.0003	30	UT-UPHL-250418610486	bbnorm	5000
UT-UPHL-250418610486_bbnorm_10000	162908	23090621	8.392	19413	2751.6	99.7581	81257	99.7736	23038348	0.0282	23	0.03	6928	214.08	99.9521	81415	99.9513	11541542	99.9521	81415	99.9513	11541542	0	0	0	0	0	0	0	0	49.8956	40642	49.095	5669082	49.8956	40642	49.095	5669082	0.8041	655	96.4024	11449708	48.9799	39877	3.5813	425351	47.861	38966	0.7304	86754	4.0152	3269	2.8244	335454	0.5343	435	0.0265	3143	2.3792	1937	0.0163	1937	99.8244	81311	99.816	11522217	99.8244	81311	99.816	11522217	0	0	0	0	0	0	0	0	45.6749	37204	44.7383	5164350	45.6749	37204	44.7383	5164350	0.8925	727	97.0012	11415669	54.2448	44107	2.9985	352884	53.1884	43248	0.8851	104168	3.9736	3231	2.0934	246366	0.4563	371	0.02	2350	0.016	13	0.0003	30	UT-UPHL-250418610486	bbnorm	10000
UT-UPHL-250418610486_raw_all	163782	23209874	8.106	20204.2	2863.18	99.7008	81646	99.7234	23145668	0.0281	23	0.0298	6928	214.04	99.8974	81807	99.9014	11595653	99.8974	81807	99.9014	11595653	0	0	0	0	0	0	0	0	49.6294	40642	48.8415	5669082	49.6294	40642	48.8415	5669082	0.8133	666	96.3038	11500990	49.2232	40268	3.6798	439459	48.1096	39357	0.7491	89465	4.0278	3295	2.9036	346756	0.5464	447	0.0271	3238	2.391	1956	0.0164	1960	99.7704	81703	99.7684	11575909	99.7704	81703	99.7684	11575909	0	0	0	0	0	0	0	0	45.4323	37205	44.5099	5164381	45.4323	37205	44.5099	5164381	0.9	737	96.987	11466291	54.4619	44497	3.0127	356178	53.4093	43637	0.9065	107169	3.9852	3256	2.0858	246595	0.4651	380	0.0204	2414	0.0171	14	0.0003	35	UT-UPHL-250418610486	raw	all
UT-UPHL-250418610486_seqkit_10	1928	274857	1.233	1563.73	222.93	100	964	99.9938	274840	0	0	0	0	218.78	100	964	100	137420	100	964	100	137420	0	0	0	0	0	0	0	0	50.6224	488	50.2511	69055	50.6224	488	50.2511	69055	2.2822	22	99.0983	136382	48.444	467	0.8879	1222	47.7178	460	0.7259	999	3.6307	35	0.1475	203	0.5187	5	0.0145	20	1.971	19	0.0138	19	100	964	100	137437	100	964	100	137437	0	0	0	0	0	0	0	0	45.1245	435	44.6612	61381	45.1245	435	44.6612	61381	1.4523	14	98.9331	136217	54.8755	529	1.0669	1469	53.7344	518	0.881	1213	4.5643	44	0.1808	249	0.3112	3	0.0051	7	0	0	0	0	UT-UPHL-250418610486	seqkit	10
UT-UPHL-250418610486_seqkit_30	5778	822915	1.874	3082.96	439.08	99.8269	2884	99.8511	821690	0.0346	1	0.0365	300	215.51	99.9654	2888	99.9791	411400	99.9654	2888	99.9791	411400	0	0	0	0	0	0	0	0	50.225	1451	49.6287	204215	50.225	1451	49.6287	204215	1.7653	51	99.0615	408290	48.5111	1401	0.9212	3797	47.4723	1371	0.7252	2989	3.5665	103	0.1839	758	0.3463	10	0.0121	50	2.4584	71	0.0172	71	99.8615	2885	99.869	410890	99.8615	2885	99.869	410890	0	0	0	0	0	0	0	0	45.3098	1309	44.5117	183134	45.3098	1309	44.5117	183134	1.7307	50	98.8434	407145	54.6274	1576	1.1566	4764	53.4489	1542	0.8985	3701	3.8475	111	0.2474	1019	0.2426	7	0.0107	44	0	0	0	0	UT-UPHL-250418610486	seqkit	30
UT-UPHL-250418610486_seqkit_50	9590	1361957	2.891	3316.93	471.07	99.7706	4784	99.7948	1359162	0.0209	1	0.022	300	213.49	99.9166	4791	99.9276	680589	99.9166	4791	99.9276	680589	0	0	0	0	0	0	0	0	50.9489	2443	50.2892	342511	50.9489	2443	50.2892	342511	1.6893	81	96.8322	675451	47.7562	2288	3.1506	21977	46.5874	2232	0.7083	4941	3.8614	185	2.4312	16959	0.2922	14	0.011	77	2.5047	120	0.0172	120	99.8123	4786	99.8166	679626	99.8123	4786	99.8166	679626	0	0	0	0	0	0	0	0	46.194	2215	45.3515	308787	46.194	2215	45.3515	308787	2.0438	98	98.8523	673436	53.7192	2571	1.1477	7819	52.4028	2508	0.8857	6034	3.9281	188	0.2391	1629	0.3761	18	0.0229	156	0	0	0	0	UT-UPHL-250418610486	seqkit	50
UT-UPHL-250418610486_seqkit_100	19076	2704752	3.579	5329.64	755.68	99.6855	9508	99.7128	2696984	0.0105	1	0.0111	300	213.1	99.9266	9531	99.9348	1351703	99.9266	9531	99.9348	1351703	0	0	0	0	0	0	0	0	49.9895	4768	49.2699	666417	49.9895	4768	49.2699	666417	1.1847	113	97.9006	1341181	48.6623	4638	2.0817	28518	47.3612	4514	0.7294	9993	3.8611	368	1.3314	18239	0.4826	46	0.0209	286	2.5496	243	0.0177	243	99.7169	9511	99.7206	1348389	99.7169	9511	99.7206	1348389	0	0	0	0	0	0	0	0	45.7643	4365	44.8877	606957	45.7643	4365	44.8877	606957	1.4468	138	98.2751	1336025	54.1058	5146	1.7248	23448	52.8756	5029	0.8903	12104	3.8902	370	0.8154	11085	0.4101	39	0.0191	259	0.0105	1	0.0001	1	UT-UPHL-250418610486	seqkit	100
UT-UPHL-250418610486_seqkit_200	28790	4081440	3.806	7565.11	1072.47	99.6874	14350	99.708	4069522	0.0208	3	0.0221	904	214.72	99.9097	14382	99.916	2039269	99.9097	14382	99.916	2039269	0	0	0	0	0	0	0	0	49.4755	7122	48.7957	995911	49.4755	7122	48.7957	995911	1.0837	156	96.6013	2023194	49.2908	7089	3.3824	70841	48.0879	6916	0.7328	15348	3.9146	563	2.6312	55107	0.4241	61	0.0184	386	2.371	341	0.0163	341	99.743	14358	99.7445	2035244	99.743	14358	99.7445	2035244	0	0	0	0	0	0	0	0	45.1824	6504	44.3786	905527	45.1824	6504	44.3786	905527	1.4172	204	96.7044	2016281	54.7012	7854	3.2954	68708	53.5172	7684	0.8896	18548	3.8794	557	2.3861	49750	0.4109	59	0.0197	410	0.0139	2	0.0002	5	UT-UPHL-250418610486	seqkit	200
UT-UPHL-250418610486_seqkit_300	38414	5439585	4.47	8592.94	1216.8	99.6772	19145	99.6963	5423064	0.0156	3	0.0166	904	214.45	99.9063	19189	99.9111	2717739	99.9063	19189	99.9111	2717739	0	0	0	0	0	0	0	0	49.5965	9526	48.8391	1328501	49.5965	9526	48.8391	1328501	0.9736	187	96.3457	2696068	49.2001	9441	3.6379	101801	48.0431	9219	0.7386	20669	3.9762	763	2.8798	80587	0.4482	86	0.0195	545	2.3816	457	0.0163	457	99.7293	19155	99.7286	2712047	99.7293	19155	99.7286	2712047	0	0	0	0	0	0	0	0	45.0617	8655	44.2071	1202179	45.0617	8655	44.2071	1202179	1.1871	228	96.989	2686479	54.816	10500	3.0107	83394	53.6518	10277	0.9028	25006	4.0198	770	2.0879	57832	0.4385	84	0.0201	556	0.0157	3	0.0002	6	UT-UPHL-250418610486	seqkit	300
UT-UPHL-250418610486_seqkit_400	57458	8141001	5.134	11191.4	1585.66	99.6902	28640	99.7104	8117424	0.0313	9	0.0332	2702	213.95	99.8956	28699	99.8997	4067151	99.8956	28699	99.8997	4067151	0	0	0	0	0	0	0	0	49.5736	14242	48.7822	1986038	49.5736	14242	48.7822	1986038	0.9468	272	96.1058	4034221	49.2596	14137	3.8777	162775	48.1689	13824	0.7464	31332	3.9618	1137	3.1097	130535	0.4774	137	0.0216	908	2.4043	690	0.0164	690	99.7529	28658	99.7518	4059664	99.7529	28658	99.7518	4059664	0	0	0	0	0	0	0	0	45.1948	12984	44.2874	1802392	45.1948	12984	44.2874	1802392	1.0512	302	96.992	4021383	54.6933	15674	3.0076	124697	53.6465	15374	0.9027	37426	3.9605	1135	2.0847	86432	0.4257	122	0.0202	839	0.0209	6	0.0004	16	UT-UPHL-250418610486	seqkit	400
UT-UPHL-250418610486_seqkit_500	96370	13658239	6.331	15222.7	2157.47	99.7032	48042	99.7224	13620324	0.0353	17	0.0375	5116	213.98	99.9025	48138	99.9041	6823896	99.9025	48138	99.9041	6823896	0	0	0	0	0	0	0	0	49.4967	23850	48.712	3327248	49.4967	23850	48.712	3327248	0.8405	405	95.6338	6768244	49.3082	23736	4.3494	307820	48.2114	23208	0.7457	52776	3.974	1913	3.5799	253355	0.5214	251	0.0239	1689	2.4658	1187	0.0168	1187	99.7759	48077	99.7732	6812313	99.7759	48077	99.7732	6812313	0	0	0	0	0	0	0	0	45.3544	21854	44.4254	3033276	45.3544	21854	44.4254	3033276	0.9173	442	97.1252	6747386	54.5438	26223	2.8745	199692	53.4788	25711	0.9132	63443	3.9998	1923	1.9402	134785	0.4534	218	0.0211	1464	0.0187	9	0.0003	20	UT-UPHL-250418610486	seqkit	500
UT-UPHL-250418610486_seqkit_1000	163782	23209874	8.18	20021.6	2837.3	99.7008	81646	99.7234	23145668	0.0281	23	0.0298	6928	214.04	99.8974	81807	99.9014	11595653	99.8974	81807	99.9014	11595653	0	0	0	0	0	0	0	0	49.6294	40642	48.8415	5669082	49.6294	40642	48.8415	5669082	0.8121	665	96.3038	11500990	49.2232	40268	3.6798	439459	48.1096	39357	0.7491	89465	4.0278	3295	2.9036	346756	0.5464	447	0.0271	3238	2.391	1956	0.0164	1960	99.7704	81703	99.7684	11575909	99.7704	81703	99.7684	11575909	0	0	0	0	0	0	0	0	45.4323	37205	44.5099	5164381	45.4323	37205	44.5099	5164381	0.9024	739	96.987	11466291	54.4619	44497	3.0127	356178	53.4093	43637	0.9065	107169	3.9852	3256	2.0858	246595	0.4651	380	0.0204	2414	0.0171	14	0.0003	35	UT-UPHL-250418610486	seqkit	1000
UT-UPHL-250418610486_seqkit_5000	163782	23209874	8.729	18762.1	2658.81	99.7008	81646	99.7234	23145668	0.0281	23	0.0298	6928	214.04	99.8974	81807	99.9014	11595653	99.8974	81807	99.9014	11595653	0	0	0	0	0	0	0	0	49.6294	40642	48.8415	5669082	49.6294	40642	48.8415	5669082	0.8108	664	96.3038	11500990	49.2232	40268	3.6798	439459	48.1096	39357	0.7491	89465	4.0278	3295	2.9036	346756	0.5464	447	0.0271	3238	2.391	1956	0.0164	1960	99.7704	81703	99.7684	11575909	99.7704	81703	99.7684	11575909	0	0	0	0	0	0	0	0	45.4323	37205	44.5099	5164381	45.4323	37205	44.5099	5164381	0.9012	738	96.987	11466291	54.4619	44497	3.0127	356178	53.4093	43637	0.9065	107169	3.9852	3256	2.0858	246595	0.4651	380	0.0204	2414	0.0171	14	0.0003	35	UT-UPHL-250418610486	seqkit	5000
UT-UPHL-250418610486_seqkit_10000	163782	23209874	8.038	20377	2887.67	99.7008	81646	99.7234	23145668	0.0281	23	0.0298	6928	214.04	99.8974	81807	99.9014	11595653	99.8974	81807	99.9014	11595653	0	0	0	0	0	0	0	0	49.6294	40642	48.8415	5669082	49.6294	40642	48.8415	5669082	0.8121	665	96.3038	11500990	49.2232	40268	3.6798	439459	48.1096	39357	0.7491	89465	4.0278	3295	2.9036	346756	0.5464	447	0.0271	3238	2.391	1956	0.0164	1960	99.7704	81703	99.7684	11575909	99.7704	81703	99.7684	11575909	0	0	0	0	0	0	0	0	45.4323	37205	44.5099	5164381	45.4323	37205	44.5099	5164381	0.9036	740	96.987	11466291	54.4619	44497	3.0127	356178	53.4093	43637	0.9065	107169	3.9852	3256	2.0858	246595	0.4651	380	0.0204	2414	0.0171	14	0.0003	35	UT-UPHL-250418610486	seqkit	10000
UT-UPHL-250418626416_bbnorm_10	7026	760244	2.315	3035.15	328.42	94.62	3324	96.4075	732932	0.0569	2	0.0492	374	127.06	95.7586	3364	97.4275	370663	95.7586	3364	97.4275	370663	0	0	0	0	0	0	0	0	43.7233	1536	44.8345	170573	43.7233	1536	44.8345	170573	0.9963	35	37.1197	365081	54.2212	1824	62.8712	618353	52.7646	1775	0.5002	4920	5.2319	176	62.3128	612861	1.9322	65	0.0582	572	0.5648	19	0.0092	90	96.4418	3388	96.9873	368352	96.3849	3386	96.9663	368272	0.0569	2	0.0211	80	0	0	0	0	36.4076	1279	37.191	141249	36.4076	1279	37.191	141249	3.6721	129	37.4366	360549	62.2491	2109	62.5534	602447	60.8028	2060	0.7607	7326	4.6635	158	61.7532	594740	2.3908	81	0.0396	381	0.2066	7	0.01	96	UT-UPHL-250418626416	bbnorm	10
UT-UPHL-250418626416_bbnorm_30	21972	2442083	3.889	5649.89	627.96	96.9871	10655	97.7923	2388170	0.0364	4	0.0491	1198	129.75	97.8609	10751	98.5182	1204155	97.8336	10748	98.51	1204054	0.0273	3	0.0083	101	0	0	0	0	45.5489	5004	45.5021	556157	45.5489	5004	45.5021	556157	0.8192	90	46.8811	1188140	53.223	5722	53.1064	1345913	51.9766	5588	0.5539	14039	4.0926	440	52.487	1330215	1.6557	178	0.0655	1659	0.7906	85	0.0125	317	97.6789	10731	98.1178	1196857	97.6425	10727	98.1061	1196715	0.0364	4	0.0116	142	0	0	0	0	40.3787	4436	40.2604	491103	40.3787	4436	40.2604	491103	1.3108	144	45.858	1176014	58.6618	6295	54.1317	1388190	57.4877	6169	0.765	19618	3.8673	415	53.3292	1367611	1.3885	149	0.0375	961	0.1305	14	0.0103	264	UT-UPHL-250418626416	bbnorm	30
UT-UPHL-250418626416_bbnorm_50	35092	3982186	4.19	8374.89	950.37	97.5436	17115	98.0761	3905574	0.0228	4	0.03	1194	133.31	98.3814	17262	98.771	1968802	98.3757	17261	98.7693	1968768	0.0057	1	0.0017	34	0	0	0	0	47.9824	8419	47.5198	947213	47.9824	8419	47.5198	947213	0.7295	128	53.8615	1944338	50.9964	8803	46.1267	1665122	49.9247	8618	0.5954	21492	4.0378	697	45.4608	1641082	1.5468	267	0.0706	2548	0.7415	128	0.0117	424	98.1363	17219	98.3778	1956623	98.1249	17217	98.3741	1956548	0.0114	2	0.0038	75	0	0	0	0	42.5795	7471	42.0284	835897	42.5795	7471	42.0284	835897	1.0145	178	51.1967	1926165	56.6119	9748	48.7941	1835772	55.5956	9573	0.7649	28777	3.9317	677	47.9937	1805658	1.2138	209	0.0355	1337	0.1278	22	0.0091	344	UT-UPHL-250418626416	bbnorm	50
UT-UPHL-250418626416_bbnorm_100	64756	7524284	6.071	10667.3	1239.48	98.1562	31781	98.4818	7410052	0.034	11	0.0411	3096	136.61	98.953	32039	99.1791	3733138	98.9499	32038	99.1774	3733074	0.0031	1	0.0017	64	0	0	0	0	49.7313	16102	48.8027	1836952	49.7313	16102	48.8027	1836952	0.5868	190	60.4327	3690776	49.471	15850	39.5517	2415522	48.5377	15551	0.6112	37327	3.8547	1235	38.8737	2374111	1.3047	418	0.0669	4084	0.8302	266	0.0156	951	98.5885	31921	98.6925	3711082	98.5855	31920	98.6908	3711018	0.0031	1	0.0017	64	0	0	0	0	45.4136	14704	44.3032	1665910	45.4136	14704	44.3032	1665910	0.7598	246	59.4131	3660821	53.9363	17217	40.5772	2500222	53.0654	16939	0.7662	47208	3.7812	1207	39.7712	2450561	1.0714	342	0.0398	2453	0.1096	35	0.0097	600	UT-UPHL-250418626416	bbnorm	100
UT-UPHL-250418626416_bbnorm_200	119876	14217795	7.618	15736.3	1866.39	98.6503	59129	98.8338	14051994	0.025	15	0.0317	4512	140.22	99.3009	59519	99.4112	7070768	99.2993	59518	99.4103	7070704	0.0017	1	0.0009	64	0	0	0	0	52.0588	31203	50.71	3606819	52.0588	31203	50.71	3606819	0.5389	323	68.0945	6998000	47.2908	28147	31.8938	3277694	46.4339	27637	0.6265	64381	3.787	2254	31.1974	3206130	1.2282	731	0.0699	7183	0.7645	455	0.0117	1204	98.989	59332	99.0096	7034785	98.9873	59331	99.0087	7034721	0.0017	1	0.0009	64	0	0	0	0	47.751	28621	46.1497	3279004	47.751	28621	46.1497	3279004	0.6607	396	67.6416	6950846	51.7613	30711	32.3514	3324427	50.9118	30207	0.7631	78421	3.6928	2191	31.5415	3241202	1.0349	614	0.0467	4804	0.0691	41	0.0069	714	UT-UPHL-250418626416	bbnorm	200
UT-UPHL-250418626416_bbnorm_300	171092	20480710	10.521	16261.9	1946.65	98.8953	84601	99.0264	20281300	0.021	18	0.0261	5340	141.85	99.4588	85083	99.5259	10197478	99.4576	85082	99.5253	10197414	0.0012	1	0.0006	64	0	0	0	0	52.7552	45130	51.1731	5243229	52.7552	45130	51.1731	5243229	0.5342	457	73.2102	10097568	46.6392	39682	26.7795	3693578	45.7765	38948	0.6422	88571	3.8645	3288	26.0654	3595093	1.1436	973	0.0719	9914	0.8086	688	0.0103	1425	99.1806	84845	99.178	10150528	99.1794	84844	99.1774	10150464	0.0012	1	0.0006	64	0	0	0	0	48.962	41885	47.165	4827176	48.962	41885	47.165	4827176	0.6032	516	73.3866	10037025	50.6335	42960	26.6082	3639179	49.8049	42257	0.7748	105972	3.7409	3174	25.7835	3526394	0.9429	800	0.0498	6813	0.0507	43	0.0052	718	UT-UPHL-250418626416	bbnorm	300
UT-UPHL-250418626416_bbnorm_400	220560	26516403	12.474	17682	2125.78	98.9554	109128	99.0543	26265640	0.0254	28	0.031	8214	142.25	99.5267	109758	99.5781	13207890	99.5258	109757	99.5776	13207826	0.0009	1	0.0005	64	0	0	0	0	53.103	58562	51.3474	6810643	53.103	58562	51.3474	6810643	0.5196	573	76.6014	13081265	46.3146	50834	23.3893	3994204	45.4454	49880	0.6562	112059	3.8813	4260	22.6571	3869171	1.1389	1250	0.076	12974	0.779	855	0.0093	1592	99.2174	109417	99.1929	13145582	99.2165	109416	99.1924	13145518	0.0009	1	0.0005	64	0	0	0	0	49.3798	54456	47.4006	6281789	49.3798	54456	47.4006	6281789	0.5867	647	76.5394	13002704	50.2308	54961	23.4564	3984835	49.4192	54073	0.7834	133081	3.7956	4153	22.6196	3842674	0.9468	1036	0.0534	9080	0.0393	43	0.0042	717	UT-UPHL-250418626416	bbnorm	400
UT-UPHL-250418626416_bbnorm_500	267932	32315997	14.048	19072.8	2300.43	99.0781	132731	99.16	32044554	0.0209	28	0.0253	8186	143.09	99.5962	133425	99.64	16106752	99.5954	133424	99.6396	16106688	0.0007	1	0.0004	64	0	0	0	0	53.6479	71870	51.8836	8386950	53.6479	71870	51.8836	8386950	0.5315	712	78.2959	15955433	45.8104	61123	21.695	4421079	44.9508	59976	0.6591	134315	3.889	5189	20.9615	4271617	1.1025	1471	0.0743	15147	0.8064	1076	0.0091	1857	99.3006	133029	99.2737	16033751	99.2998	133028	99.2733	16033687	0.0007	1	0.0004	64	0	0	0	0	50.0246	67016	47.9725	7748057	50.0246	67016	47.9725	7748057	0.5882	788	79.0279	15864563	49.623	66013	20.9684	4209330	48.8074	64928	0.7868	157947	3.7969	5051	20.1293	4040874	0.9013	1199	0.0523	10509	0.0308	41	0.0036	732	UT-UPHL-250418626416	bbnorm	500
UT-UPHL-250418626416_bbnorm_1000	482930	58684011	19.492	24776	3010.69	99.2305	239607	99.2785	58260586	0.0153	37	0.0187	10988	143.64	99.7097	240764	99.7327	29274111	99.7089	240762	99.732	29273930	0.0008	2	0.0006	181	0	0	0	0	54.4775	131544	52.5275	15418177	54.4775	131544	52.5275	15418177	0.475	1147	83.5335	29010309	44.9897	108319	16.4583	5715799	44.1075	106195	0.6762	234824	3.6567	8804	15.7069	5454827	1.0616	2556	0.0753	26148	0.8494	2045	0.0081	2830	99.3999	240016	99.3522	29141421	99.3991	240014	99.3516	29141240	0.0008	2	0.0006	181	0	0	0	0	51.1138	123422	48.8629	14332179	51.1138	123422	48.8629	14332179	0.5173	1249	84.224	28852433	48.5776	116594	15.7737	5403568	47.7481	114603	0.7854	269054	3.5881	8612	14.9324	5115354	0.9083	2180	0.0559	19160	0.0229	55	0.0023	774	UT-UPHL-250418626416	bbnorm	1000
UT-UPHL-250418626416_bbnorm_5000	1712356	212351188	53.189	32193.7	3992.38	99.6119	852855	99.6638	211637186	0.0082	70	0.0097	20702	146.79	99.8386	854796	99.8384	106061282	99.8384	854794	99.8382	106061101	0.0002	2	0.0002	181	0	0	0	0	54.0837	463053	51.9367	55173919	54.0837	463053	51.9367	55173919	0.4355	3729	91.2414	105142726	45.263	386907	8.7484	10081263	44.3385	379004	0.7393	851890	3.4697	29659	7.9615	9174504	0.6614	5654	0.0476	54869	1.2865	10997	0.0102	11797	99.7272	853842	99.7047	105804851	99.7269	853840	99.7046	105804670	0.0002	2	0.0002	181	0	0	0	0	51.0119	436753	48.5829	51555280	51.0119	436753	48.5829	51555280	0.4625	3960	91.5607	104819921	48.8485	417089	8.4385	9660547	47.988	409742	0.8331	953706	3.3904	28949	7.579	8676546	0.4799	4098	0.0265	30295	0.0129	110	0.0008	929	UT-UPHL-250418626416	bbnorm	5000
UT-UPHL-250418626416_bbnorm_10000	2453186	306319806	68.376	35877.9	4479.94	99.6791	1222657	99.7341	305505426	0.006	74	0.0072	22004	147.54	99.8608	1224885	99.8568	153032583	99.8605	1224882	99.8567	153032369	0.0002	3	0.0001	214	0	0	0	0	53.86	660643	51.6719	79188148	53.86	660643	51.6719	79188148	0.4002	4909	93.1147	151759430	45.4098	556218	6.8737	11202794	44.4742	544758	0.7252	1182004	3.3152	40607	6.1041	9948564	0.6056	7418	0.0443	72226	1.4786	18111	0.0116	18923	99.7846	1223951	99.7661	152709856	99.7844	1223948	99.766	152709642	0.0002	3	0.0001	214	0	0	0	0	50.7732	622781	48.3126	73951110	50.7732	622781	48.3126	73951110	0.4336	5318	93.4642	151340432	49.1171	601169	6.5351	10581918	48.2455	590501	0.8242	1334503	3.2279	39508	5.69	9213489	0.4103	5022	0.021	33926	0.0122	149	0.0006	995	UT-UPHL-250418626416	bbnorm	10000
UT-UPHL-250418626416_raw_all	2716580	339583997	74.5	36463.9	4558.15	99.6251	1353198	99.7007	338567542	0.0057	77	0.0067	22888	147.47	99.8064	1355661	99.818	169590360	99.8062	1355658	99.8178	169590146	0.0002	3	0.0001	214	0	0	0	0	54.0844	734623	51.9911	88332751	54.0844	734623	51.9911	88332751	0.3732	5069	93.4735	168198114	45.1157	611617	6.5141	11721624	44.2468	599837	0.7176	1291235	3.0576	41451	5.7528	10351655	0.5955	8073	0.0438	78734	1.5238	20657	0.0124	22277	99.7395	1354751	99.739	169241422	99.7392	1354748	99.7388	169241208	0.0002	3	0.0001	214	0	0	0	0	50.9964	692679	48.6328	82522214	50.9964	692679	48.6328	82522214	0.4095	5562	93.7496	167745605	48.8584	661909	6.2492	11181710	48.0486	650939	0.815	1458193	2.969	40223	5.4144	9687950	0.3941	5339	0.0199	35567	0.0274	371	0.0011	2057	UT-UPHL-250418626416	raw	all
UT-UPHL-250418626416_seqkit_10	1966	246421	1.256	1565.2	196.18	99.8983	982	99.9379	246268	0	0	0	0	147.97	100	983	100	123285	100	983	100	123285	0	0	0	0	0	0	0	0	53.9166	530	51.9382	64032	53.9166	530	51.9382	64032	0.7121	7	98.9589	122237	45.2696	445	1.0298	1272	44.5575	438	0.748	924	3.3571	33	0.1927	238	0.5086	5	0.0891	110	1.4242	14	0.0113	14	99.8983	982	99.8774	122985	99.8983	982	99.8774	122985	0	0	0	0	0	0	0	0	52.6958	518	50.7739	62521	52.6958	518	50.7739	62521	1.119	11	99.017	121981	47.2505	464	0.983	1211	46.334	455	0.7914	975	3.2587	32	0.168	207	0.5092	5	0.0235	29	0	0	0	0	UT-UPHL-250418626416	seqkit	10
UT-UPHL-250418626416_seqkit_30	5850	726756	1.725	3390.66	421.23	99.7607	2918	99.8376	725576	0	0	0	0	146.76	99.9316	2923	99.942	363395	99.9316	2923	99.942	363395	0	0	0	0	0	0	0	0	55.2821	1617	53.1617	193299	55.2821	1617	53.1617	193299	0.7863	23	98.9528	360400	43.9617	1285	1.0354	3771	43.1406	1261	0.7358	2680	2.9422	86	0.2249	819	0.65	19	0.0747	272	1.4711	43	0.0118	43	99.7949	2919	99.7761	362337	99.7949	2919	99.7761	362337	0	0	0	0	0	0	0	0	52.9573	1549	50.4943	183370	52.9573	1549	50.4943	183370	1.3333	39	98.993	359223	46.9339	1370	1.007	3654	46.1459	1347	0.8353	3031	2.7749	81	0.1488	540	0.5481	16	0.0229	83	0	0	0	0	UT-UPHL-250418626416	seqkit	30
UT-UPHL-250418626416_seqkit_50	9778	1214570	2.817	3471.17	431.17	99.7341	4876	99.8134	1212304	0	0	0	0	146.58	99.9182	4885	99.9327	607237	99.9182	4885	99.9327	607237	0	0	0	0	0	0	0	0	55.0828	2693	53.0488	322349	55.0828	2693	53.0488	322349	0.8386	41	98.5198	602306	44.1351	2156	1.4672	8970	43.2958	2115	0.7353	4495	2.9683	145	0.6736	4118	0.6141	30	0.0584	357	1.5353	75	0.0129	79	99.775	4878	99.7591	605462	99.775	4878	99.7591	605462	0	0	0	0	0	0	0	0	52.2602	2555	49.8916	302804	52.2602	2555	49.8916	302804	1.3295	65	94.1362	600249	47.6015	2322	5.863	37385	46.802	2283	0.797	5082	2.8905	141	5.0463	32177	0.492	24	0.0198	126	0.0205	1	0.0008	5	UT-UPHL-250418626416	seqkit	50
UT-UPHL-250418626416_seqkit_100	19518	2430001	3.273	5962.44	742.33	99.7438	9734	99.8141	2425484	0	0	0	0	146.96	99.8565	9745	99.861	1214133	99.8565	9745	99.861	1214133	0	0	0	0	0	0	0	0	54.9442	5362	52.8957	643118	54.9442	5362	52.8957	643118	0.5943	58	95.9787	1204097	44.3202	4319	4.0098	50305	43.5608	4245	0.7322	9186	2.9554	288	3.2213	40413	0.6567	64	0.0563	706	1.4366	140	0.0115	144	99.8053	9740	99.7937	1211673	99.8053	9740	99.7937	1211673	0	0	0	0	0	0	0	0	51.5422	5030	49.1549	596828	51.5422	5030	49.1549	596828	0.994	97	91.609	1200944	48.347	4709	8.3906	109996	47.6797	4644	0.7969	10447	2.8645	279	7.5726	99272	0.462	45	0.0211	277	0.0103	1	0.0004	5	UT-UPHL-250418626416	seqkit	100
UT-UPHL-250418626416_seqkit_200	29244	3647882	3.427	8533.47	1064.46	99.6922	14577	99.7732	3639610	0.0137	2	0.0166	604	147.1	99.8222	14596	99.8316	1822213	99.8222	14596	99.8316	1822213	0	0	0	0	0	0	0	0	54.4864	7967	52.5507	959201	54.4864	7967	52.5507	959201	0.5334	78	94.5373	1807090	44.6972	6524	5.4505	104187	43.9024	6408	0.7246	13851	2.9255	427	4.6716	89298	0.6166	90	0.0543	1038	1.5758	230	0.0122	234	99.788	14591	99.787	1818712	99.788	14591	99.787	1818712	0	0	0	0	0	0	0	0	51.4088	7517	49.1759	896278	51.4088	7517	49.1759	896278	0.8138	119	92.6813	1802678	48.4751	7073	7.3185	142346	47.7623	6969	0.803	15618	2.8031	409	6.4944	126317	0.4249	62	0.0211	411	0.0069	1	0.0003	5	UT-UPHL-250418626416	seqkit	200
UT-UPHL-250418626416_seqkit_300	39008	4873741	4.443	8780.39	1097.04	99.6872	19443	99.7742	4862738	0.0154	3	0.0186	906	147.35	99.8359	19472	99.8459	2434926	99.8359	19472	99.8459	2434926	0	0	0	0	0	0	0	0	54.3068	10592	52.3757	1277277	54.3068	10592	52.3757	1277277	0.4973	97	94.534	2414463	44.8644	8736	5.4533	139281	44.0171	8571	0.7332	18727	3.0557	595	4.6648	119143	0.6574	128	0.0552	1411	1.6485	321	0.0127	325	99.7847	19462	99.7905	2429956	99.7847	19462	99.7905	2429956	0	0	0	0	0	0	0	0	51.3228	10010	49.1015	1195650	51.3228	10010	49.1015	1195650	0.6768	132	94.0603	2408265	48.5613	9451	5.9395	152072	47.8111	9305	0.8223	21054	2.9648	577	5.0925	130386	0.4624	90	0.0247	632	0.0051	1	0.0002	5	UT-UPHL-250418626416	seqkit	300
UT-UPHL-250418626416_seqkit_400	58516	7316119	3.798	15408.2	1926.46	99.6582	29158	99.7492	7297772	0.0103	3	0.0124	906	147.3	99.8086	29202	99.8174	3654115	99.8086	29202	99.8174	3654115	0	0	0	0	0	0	0	0	53.9613	15788	51.8602	1898497	53.9613	15788	51.8602	1898497	0.4648	136	94.1252	3623399	45.199	13199	5.8619	225658	44.3531	12952	0.7333	28228	3.1642	924	5.0769	195437	0.6541	191	0.0518	1993	1.654	483	0.0129	495	99.7778	29193	99.784	3647422	99.7778	29193	99.784	3647422	0	0	0	0	0	0	0	0	50.9946	14920	48.6738	1779181	50.9946	14920	48.6738	1779181	0.5879	172	93.7858	3614484	48.885	14271	6.213	239449	48.1211	14048	0.8301	31993	3.0795	899	5.3596	206557	0.4522	132	0.0233	899	0.0171	5	0.0012	46	UT-UPHL-250418626416	seqkit	400
UT-UPHL-250418626416_seqkit_500	97470	12177331	6.189	15749.6	1967.66	99.606	48543	99.7027	12141132	0.0062	3	0.0074	906	147.32	99.7804	48628	99.7948	6080903	99.7804	48628	99.7948	6080903	0	0	0	0	0	0	0	0	54.0125	26323	51.929	3164246	54.0125	26323	51.929	3164246	0.4186	204	93.664	6029963	45.1715	21966	6.324	407131	44.351	21567	0.728	46866	3.1073	1511	5.5447	356960	0.656	319	0.0513	3305	1.5485	753	0.0119	769	99.7415	48609	99.7492	6068671	99.7415	48609	99.7492	6068671	0	0	0	0	0	0	0	0	51.0085	24859	48.604	2957033	51.0085	24859	48.604	2957033	0.5376	262	93.2298	6014325	48.8552	23748	6.7693	436691	48.0631	23363	0.8195	52865	2.9789	1448	5.9278	382406	0.4382	213	0.022	1420	0.0185	9	0.0009	61	UT-UPHL-250418626416	seqkit	500
UT-UPHL-250418626416_seqkit_1000	195084	24366859	9.254	21081.6	2633.18	99.6053	97157	99.691	24291566	0.0051	5	0.0062	1506	147.23	99.7888	97336	99.8047	12167655	99.7888	97336	99.8047	12167655	0	0	0	0	0	0	0	0	54.0352	52707	51.9499	6333455	54.0352	52707	51.9499	6333455	0.3824	373	93.5375	12067095	45.1734	43970	6.4501	832121	44.3238	43143	0.7203	92922	3.078	2996	5.683	733148	0.6082	592	0.0469	6051	1.5369	1496	0.0123	1587	99.7293	97278	99.7326	12142839	99.7293	97278	99.7326	12142839	0	0	0	0	0	0	0	0	50.9534	49701	48.5903	5916056	50.9534	49701	48.5903	5916056	0.447	436	93.3648	12034898	48.9001	47569	6.6342	855167	48.0849	46776	0.8171	105322	2.9441	2864	5.7978	747347	0.3989	388	0.0194	2498	0.0226	22	0.0009	121	UT-UPHL-250418626416	seqkit	1000
UT-UPHL-250418626416_seqkit_5000	974296	121748314	31.288	31139.2	3891.17	99.6363	485376	99.7097	121394918	0.0045	22	0.0054	6594	147.42	99.8161	486252	99.8263	60806148	99.8161	486252	99.8263	60806148	0	0	0	0	0	0	0	0	54.1798	263936	52.0738	31719183	54.1798	263936	52.0738	31719183	0.3802	1852	93.4276	60308687	45.0361	218989	6.5601	4234613	44.1606	214732	0.7149	461488	3.0715	14935	5.8017	3745089	0.5904	2871	0.0434	28036	1.5118	7351	0.0123	7937	99.7467	485914	99.744	60680630	99.7467	485914	99.744	60680630	0	0	0	0	0	0	0	0	51.0496	248687	48.6708	29609548	51.0496	248687	48.6708	29609548	0.4101	1998	93.755	60145269	48.8109	237179	6.2439	4005535	47.9996	233237	0.8139	522136	2.9637	14401	5.4105	3470930	0.3933	1911	0.0194	12469	0.0237	115	0.0012	756	UT-UPHL-250418626416	seqkit	5000
UT-UPHL-250418626416_seqkit_10000	1950080	243748699	54.284	35923.8	4490.26	99.6245	971379	99.6984	243013466	0.0057	56	0.0068	16558	147.46	99.8077	973165	99.8177	121728880	99.8076	973164	99.8177	121728847	0.0001	1	0	33	0	0	0	0	54.1334	527822	52.0287	63449610	54.1334	527822	52.0287	63449610	0.3735	3642	93.6507	120732085	45.0659	438566	6.3369	8169395	44.1962	430102	0.7174	924794	3.0476	29658	5.5761	7188501	0.5887	5729	0.0435	56100	1.5237	14828	0.0123	15901	99.7401	972506	99.7379	121478271	99.74	972505	99.7378	121478238	0.0001	1	0	33	0	0	0	0	50.9863	497137	48.6068	59201881	50.9863	497137	48.6068	59201881	0.4121	4018	93.789	120405155	48.8694	475258	6.2099	7972143	48.058	467367	0.8149	1046157	2.9652	28837	5.3751	6900513	0.3937	3829	0.0198	25473	0.0271	264	0.0012	1486	UT-UPHL-250418626416	seqkit	10000
UT-UPHL-250418629957_bbnorm_10	6740	756894	2.652	2541.75	285.44	97.4184	3283	97.8277	740452	0.0297	1	0.0399	302	132.35	98.4866	3319	98.8156	374535	98.4866	3319	98.8156	374535	0	0	0	0	0	0	0	0	46.5579	1569	46.5701	176512	46.5579	1569	46.5701	176512	1.2463	42	69.3448	369634	52.5158	1743	30.6517	163385	51.5818	1712	0.8378	4466	4.1277	137	29.7358	158503	1.4462	48	0.078	416	0.5725	19	0.0036	19	98.4273	3317	98.4071	371851	98.3976	3316	98.3981	371817	0.0297	1	0.009	34	0	0	0	0	39.1691	1320	39.1153	147805	39.1691	1320	39.1153	147805	2.9377	99	65.8033	364627	60.205	1997	34.1967	189490	59.3609	1969	1.2438	6892	3.8589	128	32.8931	182266	1.5074	50	0.0599	332	0	0	0	0	UT-UPHL-250418629957	bbnorm	10
UT-UPHL-250418629957_bbnorm_30	21666	2467334	4.223	5130.61	584.28	98.2369	10642	98.4639	2429434	0.0092	1	0.0122	302	133.29	99.0215	10727	99.0607	1224269	99.0215	10727	99.0607	1224269	0	0	0	0	0	0	0	0	47.8722	5186	47.3815	585577	47.8722	5186	47.3815	585577	0.9508	103	83.7818	1207823	51.3937	5513	16.2129	233730	50.6013	5428	1.0311	14864	3.7942	407	15.0774	217360	1.2958	139	0.1045	1506	0.7085	76	0.0053	76	98.8461	10708	98.8084	1216782	98.8461	10708	98.8084	1216782	0	0	0	0	0	0	0	0	41.1613	4459	40.7277	501544	41.1613	4459	40.7277	501544	1.4585	158	84.3341	1195442	58.3582	6249	15.6656	222061	57.7325	6182	1.4578	20664	3.5021	375	14.1605	200726	0.8405	90	0.0473	671	0.0093	1	0.0004	5	UT-UPHL-250418629957	bbnorm	30
UT-UPHL-250418629957_bbnorm_50	34502	3972560	4.293	8037.29	925.41	98.4465	16983	98.6208	3917772	0.0116	2	0.0152	604	135.51	99.1653	17107	99.1295	1972572	99.1653	17107	99.1295	1972572	0	0	0	0	0	0	0	0	48.7972	8418	48.204	959209	48.7972	8418	48.204	959209	0.7478	129	88.3616	1947753	50.5232	8643	11.6325	256416	49.6756	8498	1.0108	22280	3.7353	639	10.5125	231727	1.3796	236	0.1093	2409	0.7599	130	0.0059	130	99.0319	17084	98.956	1961966	99.0319	17084	98.956	1961966	0	0	0	0	0	0	0	0	43.5453	7512	42.9577	851707	43.5453	7512	42.9577	851707	1.1304	195	88.0732	1931144	56.029	9572	11.9268	261513	55.3383	9454	1.351	29622	3.4769	594	10.5211	230692	0.8897	152	0.0547	1199	0.0059	1	0	1	UT-UPHL-250418629957	bbnorm	50
UT-UPHL-250418629957_bbnorm_100	64316	7555998	4.647	13839.5	1625.89	98.6722	31731	98.775	7463440	0.0062	2	0.008	604	138.4	99.4247	31973	99.3857	3759194	99.4247	31973	99.3857	3759194	0	0	0	0	0	0	0	0	51.1692	16455	50.2459	1900516	51.1692	16455	50.2459	1900516	0.5877	189	91.2845	3716665	48.2486	15427	8.7096	354613	47.3478	15139	0.9385	38212	3.5122	1123	7.671	312325	1.2448	398	0.1001	4076	0.7225	231	0.0059	241	99.0982	31868	98.9681	3734627	99.0982	31868	98.9681	3734627	0	0	0	0	0	0	0	0	46.4892	14950	45.4672	1715734	46.4892	14950	45.4672	1715734	0.8303	267	91.393	3684202	53.0877	16918	8.6065	346941	52.3252	16675	1.1957	48201	3.3262	1060	7.3562	296539	0.8692	277	0.0546	2201	0.0157	5	0.0006	23	UT-UPHL-250418629957	bbnorm	100
UT-UPHL-250418629957_bbnorm_200	118404	14131362	7.079	16726.2	1996.25	98.9815	58599	99.0658	13999348	0.0034	2	0.0043	604	140.95	99.5608	58942	99.5264	7038380	99.5608	58942	99.5264	7038380	0	0	0	0	0	0	0	0	53.8073	31855	52.5164	3713890	53.8073	31855	52.5164	3713890	0.5523	327	94.1026	6968293	45.6628	26915	5.8916	436276	44.7195	26359	0.8498	62929	3.5984	2121	4.9509	366612	1.1418	673	0.091	6735	0.7007	413	0.0057	423	99.3159	58797	99.2229	7004628	99.3159	58797	99.2229	7004628	0	0	0	0	0	0	0	0	49.397	29244	47.9706	3386480	49.397	29244	47.9706	3386480	0.6959	412	92.7871	6922571	50.2628	29553	7.2126	538113	49.4549	29078	1.0408	77652	3.4066	2003	6.113	456076	0.8861	521	0.0588	4385	0.0068	4	0.0003	20	UT-UPHL-250418629957	bbnorm	200
UT-UPHL-250418629957_bbnorm_300	169794	20437149	8.122	20905	2516.21	99.0789	84115	99.1366	20260698	0.0059	5	0.0074	1508	142.14	99.6384	84590	99.6137	10186030	99.6384	84590	99.6137	10186030	0	0	0	0	0	0	0	0	55.2281	46887	53.9001	5511573	55.2281	46887	53.9001	5511573	0.5242	445	94.4861	10090049	44.2713	37450	5.508	588194	43.2961	36625	0.8067	86151	3.459	2926	4.6151	492840	1.1112	940	0.0862	9203	0.7152	605	0.0059	627	99.3451	84341	99.2527	10135306	99.3451	84341	99.2527	10135306	0	0	0	0	0	0	0	0	50.9193	43229	49.39	5043514	50.9193	43229	49.39	5043514	0.5984	508	93.4511	10025168	48.745	41112	6.5485	702506	47.8605	40366	0.9705	104113	3.3625	2836	5.5222	592408	0.8703	734	0.0558	5985	0.0107	9	0.0004	40	UT-UPHL-250418629957	bbnorm	300
UT-UPHL-250418629957_bbnorm_400	220290	26658600	11.729	18782.3	2272.96	99.1502	109209	99.2009	26445562	0.0073	8	0.0091	2414	143.13	99.6768	109789	99.6594	13291702	99.6768	109789	99.6594	13291702	0	0	0	0	0	0	0	0	55.6466	61292	54.1442	7221278	55.6466	61292	54.1442	7221278	0.4966	547	94.0214	13170976	43.8542	48148	5.9728	836706	42.8423	47037	0.775	108562	3.4884	3830	5.1168	716789	1.0757	1181	0.0811	11355	0.7159	786	0.0058	809	99.3817	109464	99.2966	13227771	99.3817	109464	99.2966	13227771	0	0	0	0	0	0	0	0	51.7636	57015	50.0626	6669073	51.7636	57015	50.0626	6669073	0.601	662	94.6803	13090753	47.9144	52449	5.3193	735464	47.0264	51477	0.9373	129588	3.3801	3700	4.3287	598501	0.8423	922	0.0533	7375	0.0119	13	0.0004	55	UT-UPHL-250418629957	bbnorm	400
UT-UPHL-250418629957_bbnorm_500	269506	32688735	13.103	20567.9	2494.71	99.2015	133677	99.2463	32442368	0.0074	10	0.0092	3016	143.28	99.7032	134353	99.686	16302316	99.7032	134353	99.686	16302316	0	0	0	0	0	0	0	0	56.2451	75792	54.6761	8941543	56.2451	75792	54.6761	8941543	0.4816	649	95.7649	16158723	43.2712	58137	4.229	713572	42.2292	56737	0.7667	129372	3.4387	4620	3.3841	571008	1.0204	1371	0.0782	13192	0.7495	1007	0.0061	1029	99.4197	133971	99.3392	16227129	99.4197	133971	99.3392	16227129	0	0	0	0	0	0	0	0	52.4396	70664	50.6122	8267538	52.4396	70664	50.6122	8267538	0.5885	793	95.7772	16065233	47.2543	63307	4.2225	708259	46.3332	62073	0.9125	153060	3.3059	4429	3.2576	546409	0.8285	1110	0.0524	8790	0.0105	14	0.0003	46	UT-UPHL-250418629957	bbnorm	500
UT-UPHL-250418629957_bbnorm_1000	503336	61659759	18.704	26909.9	3296.53	99.3118	249936	99.336	61250332	0.0056	14	0.0068	4220	145.2	99.7707	251091	99.7593	30768990	99.7707	251091	99.7593	30768990	0	0	0	0	0	0	0	0	56.8706	143125	55.1438	17008133	56.8706	143125	55.1438	17008133	0.5003	1259	95.6444	30513380	42.6221	107021	4.3488	1387383	41.5738	104389	0.7241	231024	3.4338	8622	3.5544	1133957	0.9937	2495	0.0702	22402	0.8475	2128	0.0068	2184	99.4735	250343	99.397	30630719	99.4735	250343	99.397	30630719	0	0	0	0	0	0	0	0	53.213	133920	51.1757	15770563	53.213	133920	51.1757	15770563	0.5321	1339	95.4833	30346760	46.5054	116423	4.5165	1435457	45.5407	114008	0.8454	268672	3.3278	8331	3.6232	1151550	0.8149	2040	0.0479	15235	0.0068	17	0.0002	52	UT-UPHL-250418629957	bbnorm	1000
UT-UPHL-250418629957_bbnorm_5000	1731404	215968383	53.924	32108.2	4005.05	99.6451	862630	99.6861	215290378	0.0046	40	0.0056	12046	147.84	99.8655	864538	99.8533	107884944	99.8655	864538	99.8533	107884944	0	0	0	0	0	0	0	0	57.0218	493639	55.1473	59583027	57.0218	493639	55.1473	59583027	0.3937	3408	97.0912	107104387	42.2782	365512	2.8986	3197494	40.9787	354277	0.6476	714414	3.3112	28627	2.2012	2428250	0.7921	6848	0.0497	54830	1.2913	11164	0.0103	11313	99.7515	863551	99.717	107619513	99.7515	863551	99.717	107619513	0	0	0	0	0	0	0	0	53.4734	462920	51.2841	55348342	53.4734	462920	51.2841	55348342	0.4385	3796	96.9105	106761903	46.3934	400631	3.0893	3403346	45.2034	390354	0.7528	829302	3.2238	27839	2.3111	2545984	0.602	5199	0.0255	28060	0.0096	83	0.0002	248	UT-UPHL-250418629957	bbnorm	5000
UT-UPHL-250418629957_bbnorm_10000	2405232	301856075	77.519	31027.7	3893.97	99.6969	1198971	99.7441	301083552	0.0041	49	0.0049	14752	148.67	99.8793	1201164	99.8665	150818431	99.8793	1201164	99.8665	150818431	0	0	0	0	0	0	0	0	56.8138	683252	54.9302	82955597	56.8138	683252	54.9302	82955597	0.3904	4695	97.3251	149741439	42.3984	509275	2.6633	4097661	41.0589	493186	0.6429	989152	3.5013	42057	1.9749	3038572	0.7296	8764	0.0455	69937	1.478	17753	0.0116	17903	99.797	1200175	99.7692	150487877	99.797	1200175	99.7692	150487877	0	0	0	0	0	0	0	0	53.3249	641294	51.1497	77152209	53.3249	641294	51.1497	77152209	0.4318	5193	97.1364	149309150	46.5666	558881	2.8634	4401299	45.3358	544109	0.7466	1147658	3.4132	40964	2.0967	3222872	0.5266	6320	0.02	30769	0.0096	115	0.0002	300	UT-UPHL-250418629957	bbnorm	10000
UT-UPHL-250418629957_raw_all	2739752	344393100	83.11	32965.5	4143.84	99.6757	1365433	99.7333	343474608	0.0039	53	0.0046	15900	148.77	99.8515	1367842	99.8433	172038427	99.8515	1367842	99.8433	172038427	0	0	0	0	0	0	0	0	57.6695	790000	55.8668	96263242	57.6695	790000	55.8668	96263242	0.3667	5023	97.2958	170833958	41.4782	567358	2.6919	4726475	40.2799	550966	0.6291	1104574	3.2225	44079	2.0182	3543582	0.7048	9641	0.0446	78319	1.5217	20814	0.0123	21576	99.7841	1366918	99.7647	171679750	99.7841	1366918	99.7647	171679750	0	0	0	0	0	0	0	0	54.1542	741845	52.067	89599334	54.1542	741845	52.067	89599334	0.4072	5578	97.0882	170361062	45.7194	624947	2.9112	5108308	44.6167	609874	0.732	1284496	3.1316	42806	2.1603	3790719	0.4963	6784	0.0189	33093	0.0206	281	0.0006	1099	UT-UPHL-250418629957	raw	all
UT-UPHL-250418629957_seqkit_10	1956	247041	1.542	1268.19	160.17	99.6933	975	99.7511	246426	0	0	0	0	150.51	99.8978	977	99.8779	123515	99.8978	977	99.8779	123515	0	0	0	0	0	0	0	0	59.6115	583	57.6747	71324	59.6115	583	57.6747	71324	0.2045	2	99.0931	122709	39.6111	387	0.894	1107	37.7687	369	0.6178	765	3.173	31	0.256	317	0.7165	7	0.0202	25	1.6377	16	0.0129	16	99.7955	976	99.756	123074	99.7955	976	99.756	123074	0	0	0	0	0	0	0	0	55.6237	544	53.4265	65915	55.6237	544	53.4265	65915	1.8405	18	99.0273	122162	44.2623	432	0.9727	1200	42.623	416	0.7125	879	2.9713	29	0.2335	288	0.6148	6	0.0268	33	0	0	0	0	UT-UPHL-250418629957	seqkit	10
UT-UPHL-250418629957_seqkit_30	5868	745517	2.318	2531.71	321.65	99.7614	2927	99.8081	744086	0	0	0	0	150.03	99.9318	2932	99.919	372673	99.9318	2932	99.919	372673	0	0	0	0	0	0	0	0	57.805	1696	56.066	209112	57.805	1696	56.066	209112	0.5112	15	99.0505	370210	41.3711	1213	0.9359	3498	39.7681	1166	0.6135	2293	3.206	94	0.2906	1086	0.5116	15	0.0318	119	1.603	47	0.0136	51	99.8296	2929	99.7979	371789	99.8296	2929	99.7979	371789	0	0	0	0	0	0	0	0	54.3967	1596	52.2505	194655	54.3967	1596	52.2505	194655	1.636	48	98.9546	368974	45.4763	1332	1.0441	3893	44.0765	1291	0.7327	2732	3.2434	95	0.2904	1083	0.3756	11	0.0209	78	0.0341	1	0.0013	5	UT-UPHL-250418629957	seqkit	30
UT-UPHL-250418629957_seqkit_50	9778	1233650	3.058	3197.97	403.47	99.7341	4876	99.7948	1231118	0	0	0	0	149.01	99.8977	4884	99.8777	616550	99.8977	4884	99.8777	616550	0	0	0	0	0	0	0	0	58.335	2852	56.4486	348460	58.335	2852	56.4486	348460	0.4704	23	99.0393	612235	40.7658	1991	0.948	5860	39.2506	1917	0.639	3950	3.1941	156	0.2627	1624	0.6757	33	0.0463	286	1.5356	75	0.0128	79	99.8159	4880	99.7802	614990	99.8159	4880	99.7802	614990	0	0	0	0	0	0	0	0	53.7124	2626	51.2859	316098	53.7124	2626	51.2859	316098	1.4931	73	98.9826	610324	46.168	2253	1.0165	6268	44.8361	2188	0.7376	4548	3.1762	155	0.2606	1607	0.4303	21	0.0183	113	0.0205	1	0.0008	5	UT-UPHL-250418629957	seqkit	50
UT-UPHL-250418629957_seqkit_100	19552	2462148	3.747	5217.97	657.09	99.6522	9742	99.728	2455452	0.0102	1	0.0123	302	149.07	99.8363	9760	99.8326	1230101	99.8363	9760	99.8326	1230101	0	0	0	0	0	0	0	0	58.0401	5674	56.2496	693087	58.0401	5674	56.2496	693087	0.4808	47	99.0346	1221154	41.0348	4005	0.9532	11754	39.8361	3888	0.6594	8131	3.0738	300	0.2398	2957	0.7684	75	0.054	666	1.4959	146	0.0122	150	99.7545	9752	99.7349	1226723	99.7545	9752	99.7349	1226723	0	0	0	0	0	0	0	0	53.9996	5279	51.7604	636645	53.9996	5279	51.7604	636645	1.0127	99	99.0107	1217399	45.8573	4472	0.9887	12157	44.719	4361	0.7394	9091	2.902	283	0.231	2840	0.4614	45	0.0184	226	0.0308	3	0.0006	7	UT-UPHL-250418629957	seqkit	100
UT-UPHL-250418629957_seqkit_200	29302	3683400	3.867	7577.3	952.5	99.6178	14595	99.6882	3671914	0.0137	2	0.0163	602	148.86	99.8089	14623	99.8108	1839557	99.8089	14623	99.8108	1839557	0	0	0	0	0	0	0	0	58.0165	8500	56.242	1036565	58.0165	8500	56.242	1036565	0.4027	59	99.0204	1826260	41.0723	6006	0.9675	17843	39.8687	5830	0.6605	12182	3.1457	460	0.2586	4770	0.7728	113	0.0483	891	1.4771	216	0.0121	224	99.7338	14612	99.7208	1835218	99.7338	14612	99.7208	1835218	0	0	0	0	0	0	0	0	53.8666	7892	51.6864	951213	53.8666	7892	51.6864	951213	0.8191	120	98.9884	1820962	45.9759	6718	1.011	18598	44.7988	6546	0.7542	13874	3.066	448	0.2367	4354	0.5407	79	0.0201	370	0.0274	4	0.0007	12	UT-UPHL-250418629957	seqkit	200
UT-UPHL-250418629957_seqkit_300	39070	4908248	2.899	13479.3	1693.36	99.611	19459	99.6755	4892320	0.0051	1	0.0062	302	148.85	99.8106	19498	99.8158	2451343	99.8106	19498	99.8158	2451343	0	0	0	0	0	0	0	0	58.0036	11331	56.2283	1380892	58.0036	11331	56.2283	1380892	0.3993	78	98.5127	2433762	41.0709	8008	1.475	36441	39.8708	7774	0.6527	16125	3.0926	603	0.7757	19164	0.7898	154	0.0466	1152	1.4976	292	0.0123	304	99.7185	19480	99.702	2445074	99.7185	19480	99.702	2445074	0	0	0	0	0	0	0	0	53.9647	10542	51.8522	1271614	53.9647	10542	51.8522	1271614	0.7167	140	98.8278	2426030	45.8676	8935	1.1715	28758	44.7228	8712	0.7519	18458	3.0236	589	0.3964	9731	0.5801	113	0.0232	569	0.0257	5	0.0007	17	UT-UPHL-250418629957	seqkit	300
UT-UPHL-250418629957_seqkit_400	58626	7367360	5.126	11437	1437.26	99.6316	29205	99.6867	7344280	0.0102	3	0.0123	906	148.7	99.8294	29263	99.8319	3679852	99.8294	29263	99.8319	3679852	0	0	0	0	0	0	0	0	57.7628	16932	55.9217	2061303	57.7628	16932	55.9217	2061303	0.348	102	98.6944	3653727	41.3013	12086	1.2929	47864	40.1258	11742	0.6464	23930	3.0926	905	0.5999	22209	0.721	211	0.0466	1725	1.5378	450	0.0127	470	99.7373	29236	99.7209	3671036	99.7373	29236	99.7209	3671036	0	0	0	0	0	0	0	0	54.0579	15846	51.871	1909534	54.0579	15846	51.871	1909534	0.597	175	98.8718	3642189	45.786	13386	1.1275	41534	44.712	13072	0.7605	28014	3.0339	887	0.3451	12714	0.5404	158	0.0219	806	0.0239	7	0.0007	27	UT-UPHL-250418629957	seqkit	400
UT-UPHL-250418629957_seqkit_500	97712	12271648	5.463	17887.7	2246.52	99.6725	48696	99.7342	12239030	0.0082	4	0.0098	1208	148.62	99.8547	48785	99.8601	6130651	99.8547	48785	99.8601	6130651	0	0	0	0	0	0	0	0	57.5323	28108	55.6774	3418169	57.5323	28108	55.6774	3418169	0.3787	185	98.0625	6087504	41.5394	20265	1.9248	119488	40.3218	19671	0.6374	39570	3.2059	1564	1.2424	77128	0.74	361	0.0449	2790	1.5476	755	0.0127	787	99.7585	48738	99.746	6116833	99.7585	48738	99.746	6116833	0	0	0	0	0	0	0	0	53.9422	26354	51.7469	3173334	53.9422	26354	51.7469	3173334	0.5158	252	98.1849	6069017	45.9149	22378	1.8144	112152	44.8213	21845	0.754	46608	3.1269	1524	1.0416	64381	0.5109	249	0.0188	1163	0.0246	12	0.0007	45	UT-UPHL-250418629957	seqkit	500
UT-UPHL-250418629957_seqkit_1000	195384	24544531	9.518	20527.9	2578.75	99.6755	97375	99.7378	24480172	0.0072	7	0.0086	2112	148.58	99.8536	97549	99.8526	12261923	99.8536	97549	99.8526	12261923	0	0	0	0	0	0	0	0	57.8103	56476	55.9823	6874646	57.8103	56476	55.9823	6874646	0.3644	356	98.2266	12176117	41.307	40295	1.7609	218283	40.0748	39093	0.6355	78780	3.1984	3120	1.0812	134021	0.7155	698	0.0442	5482	1.5336	1496	0.0125	1544	99.7738	97471	99.7582	12234845	99.7738	97471	99.7582	12234845	0	0	0	0	0	0	0	0	54.1129	52864	51.9733	6374263	54.1129	52864	51.9733	6374263	0.4617	451	98.334	12140378	45.7551	44598	1.6654	205609	44.6728	43543	0.7456	92049	3.0809	3003	0.9008	111218	0.4904	478	0.019	2342	0.0205	20	0.0006	76	UT-UPHL-250418629957	seqkit	1000
UT-UPHL-250418629957_seqkit_5000	975370	122653052	33.667	28971.1	3643.13	99.6826	486137	99.7436	122338578	0.0045	22	0.0054	6568	148.81	99.8511	486959	99.8437	61271604	99.8511	486959	99.8437	61271604	0	0	0	0	0	0	0	0	57.6468	281135	55.8403	34267790	57.6468	281135	55.8403	34267790	0.3664	1787	97.4932	60841435	41.4987	202082	2.4946	1556759	40.2778	196137	0.631	393804	3.2654	15901	1.8175	1134250	0.7017	3417	0.046	28705	1.526	7431	0.0123	7660	99.7902	486662	99.7739	61146983	99.7902	486662	99.7739	61146983	0	0	0	0	0	0	0	0	54.1479	264071	52.0594	31904891	54.1479	264071	52.0594	31904891	0.4078	1989	97.3493	60677941	45.7291	222546	2.6501	1651826	44.6184	217141	0.7331	456929	3.1566	15362	1.8982	1183174	0.4903	2386	0.0188	11723	0.0208	101	0.0006	390	UT-UPHL-250418629957	seqkit	5000
UT-UPHL-250418629957_seqkit_10000	1952970	245506631	56.058	34838.4	4379.52	99.68	973360	99.7378	244862808	0.0038	37	0.0045	11074	148.82	99.8519	975039	99.8439	122642034	99.8519	975039	99.8439	122642034	0	0	0	0	0	0	0	0	57.6661	563101	55.8605	68615511	57.6661	563101	55.8605	68615511	0.374	3652	97.2316	121783667	41.4777	404425	2.756	3451964	40.2721	392670	0.6279	786413	3.2464	31654	2.0831	2609086	0.7007	6832	0.0451	56465	1.5291	14909	0.0124	15489	99.7875	974410	99.7694	122389979	99.7875	974410	99.7694	122389979	0	0	0	0	0	0	0	0	54.1286	528558	52.039	63837678	54.1286	528558	52.039	63837678	0.4063	3967	97.0616	121450935	45.7466	445759	2.9378	3675948	44.6467	435042	0.7312	914991	3.1468	30663	2.1879	2737694	0.4885	4760	0.0186	23263	0.0204	199	0.0006	790	UT-UPHL-250418629957	seqkit	10000
UT-UPHL-250418639061_bbnorm_10	7528	797644	2.285	3294.21	349.04	96.254	3623	97.1682	775056	0.0266	1	0.01	80	123.44	97.4495	3668	98.2093	392515	97.1838	3658	98.1265	392184	0.2657	10	0.0828	331	0	0	0	0	38.4166	1446	39.3065	157097	38.4166	1446	39.3065	157097	1.2221	46	42.3068	385637	60.4689	2218	57.6868	525830	58.9149	2161	0.6784	6184	4.3075	158	56.9386	519010	2.2356	82	0.0698	636	0.7906	29	0.0064	58	98.0074	3689	97.9682	389886	97.6886	3677	97.8654	389477	0.3188	12	0.1028	409	0	0	0	0	35.0691	1320	34.9942	139267	35.0691	1320	34.9942	139267	3.7194	140	38.0836	380437	64.2179	2369	61.9108	618459	62.5915	2309	0.9	8991	4.4185	163	60.9705	609066	2.1957	81	0.0402	402	0.1626	6	0.0056	56	UT-UPHL-250418639061	bbnorm	10
UT-UPHL-250418639061_bbnorm_30	23202	2551296	4.475	5184.8	570.12	97.5433	11316	98.0303	2501044	0.0259	3	0.0354	904	128.8	98.4139	11417	98.6858	1261721	98.3795	11413	98.6754	1261588	0.0345	4	0.0104	133	0	0	0	0	42.3584	4914	42.6914	545819	42.3584	4914	42.6914	545819	0.7672	89	58.038	1242401	56.8013	6485	41.9555	898129	55.7064	6360	0.8115	17372	3.8013	434	41.0595	878947	1.8131	207	0.0846	1810	0.7795	89	0.0064	138	98.4139	11417	98.5481	1254294	98.3708	11412	98.5346	1254122	0.0431	5	0.0135	172	0	0	0	0	37.5312	4354	37.3327	475161	37.5312	4354	37.3327	475161	1.543	179	55.7903	1229429	61.8639	7063	44.2069	974169	60.9179	6955	1.0722	23627	3.7488	428	43.0813	949365	1.5678	179	0.0534	1177	0.0701	8	0.0028	61	UT-UPHL-250418639061	bbnorm	30
UT-UPHL-250418639061_bbnorm_50	36996	4136917	3.743	9883.78	1105.21	97.9025	18110	98.2468	4064390	0.0054	1	0.0073	300	130.83	98.6323	18245	98.7172	2046580	98.6161	18242	98.7124	2046480	0.0162	3	0.0048	100	0	0	0	0	44.1886	8174	43.8105	908268	44.1886	8174	43.8105	908268	0.6433	119	61.5765	2017375	55.0288	10040	38.4163	1258597	54.0751	9866	0.8019	26273	3.8147	696	37.532	1229627	1.6278	297	0.0823	2697	0.7564	138	0.0072	235	98.7404	18265	98.8051	2039083	98.7188	18261	98.7984	2038944	0.0216	4	0.0067	139	0	0	0	0	39.6259	7330	39.0602	806102	39.6259	7330	39.0602	806102	1.1515	213	59.8974	2002558	59.8686	10935	40.1003	1340678	59.0255	10781	1.0371	34674	3.6244	662	39.0101	1304229	1.3906	254	0.0531	1775	0.0821	15	0.0023	76	UT-UPHL-250418639061	bbnorm	50
UT-UPHL-250418639061_bbnorm_100	68356	7868526	5.691	12011	1382.6	98.2854	33592	98.5011	7750582	0.0322	11	0.041	3230	135.84	99.0081	33839	99.0626	3902844	98.9994	33836	99.0601	3902744	0.0088	3	0.0025	100	0	0	0	0	46.9396	16043	46.3524	1826180	46.9396	16043	46.3524	1826180	0.6583	225	68.2844	3853003	52.3331	17709	31.7042	1788934	51.414	17398	0.7867	44391	3.6644	1240	30.8323	1739740	1.4776	500	0.0851	4803	0.8304	281	0.0115	647	98.9087	33805	98.902	3885615	98.8999	33802	98.8995	3885515	0.0088	3	0.0025	100	0	0	0	0	42.7351	14606	41.8105	1642632	42.7351	14606	41.8105	1642632	0.8134	278	68.139	3825966	56.7934	19199	31.8562	1788708	56.0183	18937	1.0042	56384	3.5616	1204	30.7986	1729326	1.1833	400	0.0534	2998	0.0828	28	0.0048	267	UT-UPHL-250418639061	bbnorm	100
UT-UPHL-250418639061_bbnorm_200	125962	14844424	8.207	15348.4	1808.79	98.671	62144	98.7891	14664666	0.0381	24	0.0481	7144	139.18	99.3474	62570	99.3624	7381762	99.3427	62567	99.3611	7381662	0.0048	3	0.0013	100	0	0	0	0	49.372	31095	48.3025	3588451	49.372	31095	48.3025	3588451	0.6319	398	75.193	7298233	50.0575	31321	24.7971	2406808	49.1881	30777	0.7669	74432	3.6183	2264	23.9464	2324243	1.3217	827	0.0838	8133	0.7591	475	0.0099	964	99.1108	62421	99.0558	7345284	99.1061	62418	99.0545	7345184	0.0048	3	0.0013	100	0	0	0	0	45.6328	28740	44.3438	3288228	45.6328	28740	44.3438	3288228	0.7431	468	75.038	7248342	53.9578	33681	24.9578	2410820	53.1856	33199	0.9452	91300	3.502	2186	23.9585	2314283	1.0878	679	0.0542	5237	0.0641	40	0.0042	405	UT-UPHL-250418639061	bbnorm	200
UT-UPHL-250418639061_bbnorm_300	179910	21434796	9.224	19505.5	2323.91	98.8261	88899	98.9214	21203602	0.0367	33	0.046	9864	141.27	99.4631	89472	99.4675	10669422	99.4597	89469	99.4665	10669322	0.0033	3	0.0009	100	0	0	0	0	50.5764	45496	49.2042	5277909	50.5764	45496	49.2042	5277909	0.597	537	76.6598	10554085	48.8611	43717	23.3301	3211961	48.024	42968	0.7413	102059	3.6335	3251	22.5025	3098015	1.3177	1179	0.0863	11887	0.8014	717	0.0101	1391	99.1996	89235	99.1334	10615455	99.1963	89232	99.1325	10615355	0.0033	3	0.0009	100	0	0	0	0	47.1647	42427	45.5484	4877442	47.1647	42427	45.5484	4877442	0.6737	606	78.1878	10485620	52.4548	46808	21.8081	2924636	51.686	46122	0.9075	121708	3.5322	3152	20.844	2795352	1.0456	933	0.0565	7576	0.0538	48	0.0041	551	UT-UPHL-250418639061	bbnorm	300
UT-UPHL-250418639061_bbnorm_400	231448	27741641	11.524	20083.8	2407.28	98.938	114495	99.0004	27464326	0.0389	45	0.0485	13456	141.94	99.5325	115183	99.529	13814841	99.5299	115180	99.5283	13814741	0.0026	3	0.0007	100	0	0	0	0	51.2253	59280	49.7475	6905057	51.2253	59280	49.7475	6905057	0.5522	639	78.1176	13672083	48.2554	55582	21.8725	3828109	47.4098	54608	0.7238	126672	3.7037	4266	21.0667	3687074	1.2658	1458	0.0821	14363	0.7475	861	0.0098	1723	99.2793	114890	99.2088	13751753	99.2767	114887	99.2081	13751653	0.0026	3	0.0007	100	0	0	0	0	48.0186	55569	46.2455	6410289	48.0186	55569	46.2455	6410289	0.655	758	79.5326	13592007	51.6329	59321	20.4632	3497132	50.9	58479	0.8751	149554	3.633	4174	19.5326	3338096	1.0253	1178	0.0555	9482	0.0514	59	0.0042	710	UT-UPHL-250418639061	bbnorm	400
UT-UPHL-250418639061_bbnorm_500	283198	34065550	15.778	17949.2	2159.09	99.0127	140201	99.0685	33748246	0.0353	50	0.044	14976	142.55	99.5847	141011	99.5824	16972429	99.5826	141008	99.5818	16972329	0.0021	3	0.0006	100	0	0	0	0	51.6889	73191	50.1572	8548599	51.6889	73191	50.1572	8548599	0.5883	833	79.2803	16801665	47.8048	67410	20.71	4389004	46.919	66161	0.715	151518	3.7096	5231	19.9139	4220295	1.2389	1747	0.0811	17191	0.7865	1109	0.0097	2055	99.3164	140631	99.2462	16893641	99.3143	140628	99.2456	16893541	0.0021	3	0.0006	100	0	0	0	0	48.506	68684	46.6588	7942240	48.506	68684	46.6588	7942240	0.6405	907	80.7164	16703923	51.1601	71947	19.2797	3989853	50.363	70826	0.8557	177085	3.6578	5144	18.3668	3800942	1.0225	1438	0.0571	11826	0.0476	67	0.0039	807	UT-UPHL-250418639061	bbnorm	500
UT-UPHL-250418639061_bbnorm_1000	525514	63861094	20.542	25582.2	3108.78	99.1684	260572	99.1912	63344564	0.0308	81	0.0381	24310	144.08	99.6776	261910	99.6673	31838631	99.6765	261907	99.667	31838531	0.0011	3	0.0003	100	0	0	0	0	52.6133	138245	50.7791	16221340	52.6133	138245	50.7791	16221340	0.5488	1442	82.6736	31539719	46.8894	122808	17.317	6606391	46.0345	120569	0.7024	267968	3.7276	9763	16.5428	6311033	1.1275	2953	0.0718	27390	0.8404	2201	0.0093	3554	99.4074	261200	99.334	31703637	99.4063	261197	99.3337	31703537	0.0011	3	0.0003	100	0	0	0	0	49.7966	130844	47.6631	15212234	49.7966	130844	47.6631	15212234	0.5777	1518	82.9948	31378120	49.9066	130356	17.0021	6428037	49.1191	128299	0.8052	304421	3.6903	9639	16.1442	6103708	0.9663	2524	0.0527	19908	0.0371	97	0.0031	1188	UT-UPHL-250418639061	bbnorm	1000
UT-UPHL-250418639061_bbnorm_5000	2000238	248165605	65.733	30430	3775.39	99.5216	995334	99.5484	247044780	0.0248	248	0.03	74474	147.25	99.8037	998156	99.7909	123885011	99.8033	998152	99.7907	123884760	0.0004	4	0.0002	251	0	0	0	0	53.9586	539650	52.0131	64571454	53.9586	539650	52.0131	64571454	0.4509	4510	90.2295	122873497	45.4018	453181	9.7602	13291364	44.5059	444238	0.681	927381	3.509	35025	9.0277	12293838	0.8414	8398	0.0515	70145	1.2165	12143	0.0103	13988	99.6753	996872	99.6359	123569458	99.675	996869	99.6359	123569358	0.0003	3	0.0001	100	0	0	0	0	51.2878	512939	49.0349	60813578	51.2878	512939	49.0349	60813578	0.5031	5032	90.2684	122488841	48.545	483932	9.7304	13203564	47.7072	475580	0.763	1035339	3.432	34213	8.9352	12124601	0.678	6759	0.0321	43624	0.019	189	0.0012	1654	UT-UPHL-250418639061	bbnorm	5000
UT-UPHL-250418639061_bbnorm_10000	3048302	380851605	98.307	31008	3874.11	99.6122	1518240	99.651	379522546	0.019	290	0.0229	87116	148.25	99.8295	1521552	99.8158	190188340	99.8292	1521548	99.8156	190188089	0.0003	4	0.0001	251	0	0	0	0	54.1077	824683	52.1587	99382924	54.1077	824683	52.1587	99382924	0.4385	6683	92.566	188689389	45.1252	686604	7.4222	15129576	44.1697	672065	0.6754	1376743	3.587	54578	6.6987	13654763	0.8173	12435	0.0481	98070	1.4639	22274	0.0118	24138	99.7498	1520337	99.7203	189779991	99.7496	1520334	99.7203	189779891	0.0002	3	0.0001	100	0	0	0	0	51.4583	784302	49.2304	93691448	51.4583	784302	49.2304	93691448	0.4907	7479	92.5875	188184975	48.4126	736034	7.4116	15064205	47.5249	722539	0.758	1540684	3.4997	53207	6.6277	13470941	0.6279	9546	0.0259	52580	0.0155	236	0.0009	1752	UT-UPHL-250418639061	bbnorm	10000
UT-UPHL-250418639061_raw_all	3625900	454108651	107.81	33632.5	4212.14	99.6067	1805819	99.6584	452557510	0.0168	305	0.0202	91636	148.33	99.8118	1809538	99.8029	226754685	99.8116	1809534	99.8028	226754434	0.0002	4	0.0001	251	0	0	0	0	54.7435	992473	52.8888	120164758	54.7435	992473	52.8888	120164758	0.4237	7682	93.182	224991030	44.4106	803628	6.8047	16430223	43.5058	787255	0.6691	1615480	3.4272	62017	6.0875	14698578	0.8061	14586	0.0481	116165	1.5493	28036	0.0133	32010	99.7481	1808384	99.727	226286723	99.748	1808381	99.727	226286623	0.0002	3	0	100	0	0	0	0	52.1233	944970	50.0029	113459715	52.1233	944970	50.0029	113459715	0.4799	8701	93.2323	224421749	47.7222	863000	6.7659	16286303	46.8822	847810	0.7491	1803290	3.3307	60232	5.9929	14425747	0.6001	10853	0.0238	57266	0.043	777	0.0018	4418	UT-UPHL-250418639061	raw	all
UT-UPHL-250418639061_seqkit_10	1954	243162	1.328	1471.89	183.17	99.5906	973	99.5723	242122	0	0	0	0	144.78	99.8976	976	99.8898	121512	99.8976	976	99.8898	121512	0	0	0	0	0	0	0	0	54.5548	533	52.3938	63735	54.5548	533	52.3938	63735	0.4094	4	98.8786	120617	44.4672	434	1.1083	1352	43.8525	428	0.6747	823	3.6885	36	0.3878	473	0.5123	5	0.0459	56	1.6393	16	0.0131	16	99.5906	973	99.5169	120929	99.5906	973	99.5169	120929	0	0	0	0	0	0	0	0	52.61	514	50.116	60899	52.61	514	50.116	60899	1.3306	13	98.8533	119999	47.1737	459	1.1467	1392	46.6598	454	0.7225	877	3.4943	34	0.3806	462	0.4111	4	0.0437	53	0	0	0	0	UT-UPHL-250418639061	seqkit	10
UT-UPHL-250418639061_seqkit_30	5866	731297	2.203	2662.93	331.98	99.4886	2918	99.4641	727378	0	0	0	0	147.12	99.8295	2928	99.8169	365156	99.8295	2928	99.8169	365156	0	0	0	0	0	0	0	0	55.5404	1629	53.6457	196250	55.5404	1629	53.6457	196250	0.716	21	97.025	362267	43.7842	1282	2.9648	11070	43.0328	1260	0.7197	2687	3.6885	108	2.2013	8219	0.7514	22	0.0439	164	1.2978	38	0.0102	38	99.5568	2920	99.4878	363599	99.5568	2920	99.4878	363599	0	0	0	0	0	0	0	0	51.8923	1522	49.2345	179938	51.8923	1522	49.2345	179938	1.6025	47	97.4189	360565	47.8767	1398	2.5811	9553	47.1233	1376	0.7889	2920	3.5616	104	1.7613	6519	0.6849	20	0.0308	114	0	0	0	0	UT-UPHL-250418639061	seqkit	30
UT-UPHL-250418639061_seqkit_50	9788	1223032	2.876	3403.28	425.25	99.5709	4873	99.5868	1217978	0	0	0	0	147.5	99.857	4887	99.8562	610942	99.857	4887	99.8562	610942	0	0	0	0	0	0	0	0	55.2105	2702	53.1606	325248	55.2105	2702	53.1606	325248	0.613	30	97.7607	606083	44.0352	2152	2.2282	13814	43.1553	2109	0.717	4445	3.7651	184	1.4556	9024	0.8799	43	0.0556	345	1.4119	69	0.0111	69	99.6118	4875	99.5605	608524	99.6118	4875	99.5605	608524	0	0	0	0	0	0	0	0	51.4712	2519	48.9012	298889	51.4712	2519	48.9012	298889	1.4099	69	97.9847	603366	48.3282	2356	2.0153	12410	47.5692	2319	0.8045	4954	3.5282	172	1.1777	7252	0.759	37	0.0331	204	0	0	0	0	UT-UPHL-250418639061	seqkit	50
UT-UPHL-250418639061_seqkit_100	19536	2451390	4.246	4600.73	577.3	99.57	9726	99.5912	2441368	0.0205	2	0.0246	604	148.52	99.8567	9754	99.8693	1224561	99.8567	9754	99.8693	1224561	0	0	0	0	0	0	0	0	54.8423	5357	53.0419	650380	54.8423	5357	53.0419	650380	0.6245	61	96.1419	1214936	44.2383	4315	3.8452	48592	43.3361	4227	0.6995	8840	3.5575	347	3.0964	39129	0.8304	81	0.0493	623	1.5788	154	0.0128	162	99.6314	9732	99.5899	1220202	99.6314	9732	99.5899	1220202	0	0	0	0	0	0	0	0	52.068	5086	49.8375	610623	52.068	5086	49.8375	610623	0.9623	94	97.9954	1210096	47.7189	4644	2.0036	24742	46.9277	4567	0.7895	9749	3.2881	320	1.1862	14648	0.6782	66	0.0279	345	0.0308	3	0.001	12	UT-UPHL-250418639061	seqkit	100
UT-UPHL-250418639061_seqkit_200	29340	3678008	3.984	7364.82	923.24	99.5774	14608	99.6058	3663508	0.0204	3	0.0245	902	148.59	99.8364	14646	99.8371	1836937	99.8364	14646	99.8371	1836937	0	0	0	0	0	0	0	0	54.5876	8008	52.629	968338	54.5876	8008	52.629	968338	0.5453	80	93.6124	1822391	44.4558	6511	6.3726	124058	43.5341	6376	0.6829	13295	3.5573	521	5.6404	109804	0.833	122	0.0493	959	1.666	244	0.015	292	99.6592	14620	99.6244	1831170	99.6592	14620	99.6244	1831170	0	0	0	0	0	0	0	0	51.7382	7590	49.473	909351	51.7382	7590	49.473	909351	0.9066	133	96.3558	1815992	48.0643	7027	3.643	68659	47.2367	6906	0.7781	14664	3.3379	488	2.8388	53503	0.6566	96	0.0261	492	0.0342	5	0.0012	22	UT-UPHL-250418639061	seqkit	200
UT-UPHL-250418639061_seqkit_300	39146	4907409	4.35	8999.76	1128.23	99.6015	19495	99.6306	4889280	0.0204	4	0.0245	1202	148.5	99.8416	19542	99.8421	2450945	99.8416	19542	99.8421	2450945	0	0	0	0	0	0	0	0	54.473	10662	52.5911	1291016	54.473	10662	52.5911	1291016	0.5007	98	92.1393	2431750	44.6321	8722	7.8467	207091	43.7366	8547	0.6671	17607	3.4797	680	7.1334	188266	0.8239	161	0.0462	1218	1.6068	314	0.014	370	99.6832	19511	99.652	2444055	99.6832	19511	99.652	2444055	0	0	0	0	0	0	0	0	51.755	10130	49.5905	1216252	51.755	10130	49.5905	1216252	0.8277	162	95.1332	2423903	48.0549	9376	4.8651	123959	47.2451	9218	0.7663	19525	3.3058	645	4.0759	103850	0.615	120	0.0229	584	0.0513	10	0.0017	43	UT-UPHL-250418639061	seqkit	300
UT-UPHL-250418639061_seqkit_400	58786	7364710	4.483	13111.9	1642.65	99.5985	29275	99.6264	7337192	0.017	5	0.0204	1502	148.42	99.8469	29348	99.8489	3678426	99.8469	29348	99.8489	3678426	0	0	0	0	0	0	0	0	54.6287	16057	52.8414	1946674	54.6287	16057	52.8414	1946674	0.4967	146	92.5471	3649686	44.4868	13056	7.4394	293382	43.6486	12810	0.6682	26350	3.404	999	6.7241	265173	0.7973	234	0.0471	1859	1.564	459	0.0135	531	99.687	29301	99.6555	3668037	99.687	29301	99.6555	3668037	0	0	0	0	0	0	0	0	51.8185	15231	49.7262	1830282	51.8185	15231	49.7262	1830282	0.694	204	94.5464	3637730	47.9881	14061	5.4519	209765	47.2475	13844	0.7632	29366	3.1842	933	4.6659	179524	0.6211	182	0.0227	875	0.0478	14	0.0017	66	UT-UPHL-250418639061	seqkit	400
UT-UPHL-250418639061_seqkit_500	97982	12276395	6.893	14214.8	1781	99.6183	48804	99.6575	12234354	0.0122	6	0.0147	1804	148.47	99.851	48918	99.8513	6131998	99.851	48918	99.8513	6131998	0	0	0	0	0	0	0	0	54.5672	26733	52.777	3241106	54.5672	26733	52.777	3241106	0.496	243	92.8971	6083720	44.5603	21798	7.0899	464312	43.7365	21395	0.672	44011	3.4405	1683	6.3657	416880	0.8279	405	0.0522	3421	1.5414	754	0.0129	846	99.7102	48849	99.6787	6115553	99.7102	48849	99.6787	6115553	0	0	0	0	0	0	0	0	51.7381	25347	49.5925	3042629	51.7381	25347	49.5925	3042629	0.5838	286	94.4055	6065042	48.0829	23488	5.5932	359330	47.3336	23122	0.7586	48733	3.2652	1595	4.8083	308908	0.6244	305	0.0263	1689	0.0389	19	0.0014	89	UT-UPHL-250418639061	seqkit	500
UT-UPHL-250418639061_seqkit_1000	196038	24568557	11.876	16507.7	2068.83	99.5766	97604	99.6249	24476410	0.0153	15	0.0184	4512	148.61	99.8255	97848	99.8228	12269117	99.8255	97848	99.8228	12269117	0	0	0	0	0	0	0	0	54.6394	53557	52.8179	6491802	54.6394	53557	52.8179	6491802	0.4387	430	92.2408	12172399	44.4843	43527	7.7463	1022221	43.6452	42706	0.6704	88471	3.3981	3325	7.0263	927210	0.8217	804	0.0496	6540	1.5647	1531	0.0129	1707	99.699	97724	99.6675	12236832	99.699	97724	99.6675	12236832	0	0	0	0	0	0	0	0	51.9593	50930	49.7914	6113214	51.9593	50930	49.7914	6113214	0.5101	500	93.6431	12135416	47.8613	46772	6.3554	823612	47.0959	46024	0.7563	98009	3.2264	3153	5.5743	722384	0.5915	578	0.0248	3219	0.0368	36	0.0015	188	UT-UPHL-250418639061	seqkit	1000
UT-UPHL-250418639061_seqkit_5000	979976	122717452	35.149	27880.6	3491.35	99.6039	488047	99.6564	122295806	0.0157	77	0.0189	23170	148.29	99.8106	489060	99.8021	61276367	99.8106	489060	99.8021	61276367	0	0	0	0	0	0	0	0	54.6858	267954	52.8284	32435499	54.6858	267954	52.8284	32435499	0.4145	2031	93.2678	60798200	44.4733	217501	6.7192	4380033	43.5938	213200	0.6712	437523	3.3826	16543	5.9987	3910345	0.8187	4004	0.0493	32165	1.527	7468	0.013	8479	99.7451	488739	99.7231	61149817	99.7451	488739	99.7231	61149817	0	0	0	0	0	0	0	0	52.0886	255228	49.9573	30633628	52.0886	255228	49.9573	30633628	0.4737	2321	92.9856	60645684	47.7553	233399	7.0127	4573743	46.9343	229386	0.7473	487387	3.2926	16092	6.2414	4070674	0.605	2957	0.024	15682	0.0391	191	0.0016	1064	UT-UPHL-250418639061	seqkit	5000
UT-UPHL-250418639061_seqkit_10000	1960104	245493428	63.155	31036.2	3887.14	99.604	976171	99.6565	244650194	0.0156	153	0.0188	46052	148.35	99.8097	978187	99.8014	122581789	99.8095	978185	99.8012	122581604	0.0002	2	0.0002	185	0	0	0	0	54.713	536216	52.869	64936785	54.713	536216	52.869	64936785	0.4232	4148	93.1501	121629892	44.4405	434712	6.8366	8926877	43.5275	425781	0.6681	872418	3.4269	33522	6.1209	7992295	0.8054	7878	0.0476	62164	1.54	15064	0.0133	17315	99.7452	977555	99.7242	122329410	99.7451	977554	99.7242	122329376	0.0001	1	0	34	0	0	0	0	52.0849	510459	49.974	61301969	52.0849	510459	49.974	61301969	0.4914	4816	92.9424	121321482	47.7578	466859	7.0557	9210118	46.9105	458576	0.7466	974533	3.3241	32495	6.2855	8204678	0.6009	5874	0.0237	30907	0.0434	424	0.0019	2488	UT-UPHL-250418639061	seqkit	10000
UT-UPHL-250418640084_bbnorm_10	3892	539042	2.069	1881.29	260.56	99.4861	1936	99.4368	536006	0.0514	1	0.0553	298	202.65	99.8972	1944	99.8894	269206	99.8972	1944	99.8894	269206	0	0	0	0	0	0	0	0	54.2138	1055	53.4768	144122	54.2138	1055	53.4768	144122	1.1305	22	98.9466	267321	45.1132	877	1.0442	2821	44.3416	862	0.6263	1692	3.7037	72	0.3557	961	0.823	16	0.0622	168	1.286	25	0.0093	25	99.5375	1937	99.4984	268186	99.5375	1937	99.4984	268186	0	0	0	0	0	0	0	0	51.4902	1002	50.6726	136582	51.4902	1002	50.6726	136582	1.4902	29	95.3998	265927	48.2705	935	4.6002	12823	47.1864	914	0.7501	2091	3.7687	73	3.7898	10564	0.8776	17	0.0603	168	0	0	0	0	UT-UPHL-250418640084	bbnorm	10
UT-UPHL-250418640084_bbnorm_30	11814	1638245	2.942	4015.07	556.77	99.4752	5876	99.4401	1629072	0.0508	3	0.0551	902	203.76	99.9323	5903	99.9268	818550	99.9323	5903	99.9268	818550	0	0	0	0	0	0	0	0	56.0352	3310	54.9367	450014	56.0352	3310	54.9367	450014	1.3035	77	95.2997	812938	43.5372	2570	4.6917	40022	42.6563	2518	0.6027	5141	4.0827	241	4.0424	34483	0.8131	48	0.0467	398	1.2367	73	0.0086	73	99.5429	5880	99.5031	815025	99.5429	5880	99.5031	815025	0	0	0	0	0	0	0	0	51.5321	3044	50.4796	413476	51.5321	3044	50.4796	413476	1.6083	95	96.8362	808371	48.2313	2836	3.1637	26410	47.415	2788	0.7445	6215	4.1156	242	2.3667	19757	0.9694	57	0.0525	438	0.017	1	0.0001	1	UT-UPHL-250418640084	bbnorm	30
UT-UPHL-250418640084_bbnorm_50	19366	2688780	3.103	6241.7	866.6	99.4217	9627	99.3916	2672422	0.062	6	0.0669	1798	202.46	99.969	9680	99.9666	1343776	99.969	9680	99.9666	1343776	0	0	0	0	0	0	0	0	54.6835	5295	53.891	724416	54.6835	5295	53.891	724416	0.9501	92	93.7303	1334354	44.7314	4330	6.2601	89119	43.874	4247	0.6031	8586	3.7913	367	5.6079	79834	0.7335	71	0.0491	699	1.4153	137	0.0096	137	99.494	9634	99.4509	1337172	99.494	9634	99.4509	1337172	0	0	0	0	0	0	0	0	50.3873	4879	49.5626	666397	50.3873	4879	49.5626	666397	1.2806	124	94.5761	1326298	49.3564	4755	5.4224	76042	48.5883	4681	0.7313	10255	3.9132	377	4.6485	65189	0.7266	70	0.0426	598	0.0208	2	0.0015	21	UT-UPHL-250418640084	bbnorm	50
UT-UPHL-250418640084_bbnorm_100	37478	5201062	3.63	10323.7	1432.69	99.3863	18624	99.3635	5167956	0.048	9	0.052	2704	202.76	99.9039	18721	99.8986	2597959	99.9039	18721	99.8986	2597959	0	0	0	0	0	0	0	0	53.4874	10023	52.4932	1365136	53.4874	10023	52.4932	1365136	0.7685	144	95.0907	2579350	45.708	8557	4.898	132858	44.8106	8389	0.6356	17241	3.4881	653	4.2233	114557	0.673	126	0.0391	1060	1.6452	308	0.0114	308	99.477	18641	99.4347	2585767	99.477	18641	99.4347	2585767	0	0	0	0	0	0	0	0	49.5437	9284	48.4916	1261009	49.5437	9284	48.4916	1261009	0.8165	153	94.2863	2564441	50.1958	9357	5.7129	155381	49.4233	9213	0.7553	20542	3.7015	690	4.9296	134078	0.6008	112	0.028	761	0.0161	3	0.0008	23	UT-UPHL-250418640084	bbnorm	100
UT-UPHL-250418640084_bbnorm_200	63352	8812582	5.94	10666.1	1483.71	99.5454	31532	99.5401	8772050	0.041	13	0.0443	3908	201.53	99.9179	31650	99.9128	4402931	99.9179	31650	99.9128	4402931	0	0	0	0	0	0	0	0	52.5129	16634	51.5735	2272728	52.5129	16634	51.5735	2272728	0.7008	222	95.6225	4371626	46.4961	14716	4.3634	199486	45.6019	14433	0.638	29166	3.4755	1100	3.6927	168823	0.613	194	0.0327	1497	2.0284	642	0.014	642	99.6338	31560	99.605	4388405	99.6338	31560	99.605	4388405	0	0	0	0	0	0	0	0	48.551	15379	47.5476	2094855	48.551	15379	47.5476	2094855	0.8334	264	95.169	4351889	51.2706	16181	4.8301	220872	50.4721	15929	0.7767	35515	3.5678	1126	4.0325	184397	0.5196	164	0.021	960	0.019	6	0.0009	41	UT-UPHL-250418640084	bbnorm	200
UT-UPHL-250418640084_bbnorm_300	79600	11093856	6.151	12941.4	1803.64	99.6231	39650	99.6232	11052052	0.0377	15	0.0406	4506	201.45	99.9271	39771	99.9221	5543345	99.9271	39771	99.9221	5543345	0	0	0	0	0	0	0	0	52.5176	20902	51.6124	2863283	52.5176	20902	51.6124	2863283	0.7161	285	96.2006	5504498	46.4233	18463	3.7844	216538	45.4879	18091	0.6334	36242	3.5026	1393	3.1205	178550	0.5859	233	0.0305	1746	2.1599	859	0.015	859	99.7085	39684	99.6857	5528761	99.7085	39684	99.6857	5528761	0	0	0	0	0	0	0	0	48.2814	19216	47.2695	2621659	48.2814	19216	47.2695	2621659	0.8417	335	95.8704	5482726	51.5775	20468	4.1289	236128	50.7787	20151	0.7836	44816	3.5228	1398	3.3247	190134	0.5418	215	0.0206	1178	0.0151	6	0.0007	41	UT-UPHL-250418640084	bbnorm	300
UT-UPHL-250418640084_bbnorm_400	89566	12487121	5.624	15925.4	2220.29	99.636	44620	99.6379	12441906	0.0402	18	0.0434	5416	200.76	99.9241	44749	99.9192	6239518	99.9241	44749	99.9192	6239518	0	0	0	0	0	0	0	0	52.1292	23345	51.2244	3198740	52.1292	23345	51.2244	3198740	0.7123	319	95.713	6195583	46.7631	20926	4.2716	276503	45.8021	20496	0.6324	40936	3.5174	1574	3.6083	233566	0.59	264	0.0309	2001	2.2302	998	0.0154	998	99.7276	44661	99.7067	6224248	99.7276	44661	99.7067	6224248	0	0	0	0	0	0	0	0	47.9646	21480	46.9575	2931346	47.9646	21480	46.9575	2931346	0.8418	377	95.8293	6172259	51.9043	23181	4.1701	268592	51.0736	22810	0.7868	50680	3.5736	1596	3.3636	216644	0.5329	238	0.0197	1268	0.0134	6	0.0006	41	UT-UPHL-250418640084	bbnorm	400
UT-UPHL-250418640084_bbnorm_500	95928	13379711	6.361	15079.5	2103.24	99.6539	47798	99.657	13333824	0.0396	19	0.0427	5710	200.49	99.927	47929	99.9223	6685656	99.927	47929	99.9223	6685656	0	0	0	0	0	0	0	0	52.456	25160	51.5704	3450501	52.456	25160	51.5704	3450501	0.6922	332	96.004	6639057	46.3999	22239	3.9805	275266	45.4819	21799	0.6292	43509	3.357	1609	3.3222	229742	0.5717	274	0.0291	2015	2.2429	1075	0.0155	1075	99.7394	47839	99.7195	6670099	99.7394	47839	99.7195	6670099	0	0	0	0	0	0	0	0	48.0652	23054	47.0684	3148339	48.0652	23054	47.0684	3148339	0.7818	375	95.9949	6614621	51.8092	24785	4.0045	275933	51.0149	24405	0.7858	54146	3.4094	1631	3.2	220496	0.5038	241	0.0187	1291	0.0125	6	0.0006	41	UT-UPHL-250418640084	bbnorm	500
UT-UPHL-250418640084_bbnorm_1000	107468	14990764	5.912	18177.7	2535.62	99.6743	53559	99.6803	14942836	0.0391	21	0.0421	6312	200.01	99.9293	53696	99.9246	7490985	99.9293	53696	99.9246	7490985	0	0	0	0	0	0	0	0	52.7227	28330	51.8218	3884891	52.7227	28330	51.8218	3884891	0.6439	346	96.1297	7439322	46.1021	24755	3.8543	298278	45.2641	24305	0.6242	48303	3.0822	1655	3.2027	247854	0.5475	294	0.0274	2121	2.3074	1239	0.016	1239	99.7599	53605	99.7417	7474769	99.7599	53605	99.7417	7474769	0	0	0	0	0	0	0	0	48.353	25982	47.3397	3547699	48.353	25982	47.3397	3547699	0.7407	398	96.2986	7413143	51.5306	27623	3.7008	284892	50.8031	27233	0.7822	60216	3.1042	1664	2.9008	223307	0.4869	261	0.0178	1369	0.0112	6	0.0005	41	UT-UPHL-250418640084	bbnorm	1000
UT-UPHL-250418640084_bbnorm_5000	110512	15418850	6.383	17312.4	2415.46	99.6815	55080	99.6876	15370676	0.038	21	0.0409	6312	199.94	99.9312	55218	99.9267	7705056	99.9312	55218	99.9267	7705056	0	0	0	0	0	0	0	0	52.6567	29096	51.7525	3990481	52.6567	29096	51.7525	3990481	0.637	352	96.166	7651953	46.1806	25500	3.818	303798	45.362	25048	0.6244	49681	3.0063	1660	3.1666	251966	0.5415	299	0.027	2151	2.3018	1271	0.016	1271	99.7647	55126	99.7469	7688633	99.7647	55126	99.7469	7688633	0	0	0	0	0	0	0	0	48.2753	26675	47.2547	3642458	48.2753	26675	47.2547	3642458	0.713	394	96.3763	7625277	51.6109	28451	3.6232	286665	50.8998	28059	0.7827	61930	3.0276	1669	2.8229	223350	0.4825	266	0.0175	1385	0.0109	6	0.0005	41	UT-UPHL-250418640084	bbnorm	5000
UT-UPHL-250418640084_bbnorm_10000	110512	15418850	6.345	17416.2	2429.95	99.6815	55080	99.6876	15370676	0.038	21	0.0409	6312	199.94	99.9312	55218	99.9267	7705056	99.9312	55218	99.9267	7705056	0	0	0	0	0	0	0	0	52.6567	29096	51.7525	3990481	52.6567	29096	51.7525	3990481	0.6298	348	96.166	7651953	46.1806	25500	3.818	303798	45.362	25048	0.6244	49681	3.0063	1660	3.1666	251966	0.5415	299	0.027	2151	2.3018	1271	0.016	1271	99.7647	55126	99.7469	7688633	99.7647	55126	99.7469	7688633	0	0	0	0	0	0	0	0	48.2753	26675	47.2547	3642458	48.2753	26675	47.2547	3642458	0.7167	396	96.4261	7625270	51.6109	28451	3.5734	282577	50.8998	28059	0.7832	61934	3.0258	1668	2.7726	219255	0.4843	267	0.0176	1388	0.0109	6	0.0005	41	UT-UPHL-250418640084	bbnorm	10000
UT-UPHL-250418640084_raw_all	111210	15510928	6.064	18338.1	2557.69	99.6583	55415	99.6667	15459226	0.0378	21	0.0407	6312	199.87	99.9137	55557	99.91	7749931	99.9137	55557	99.91	7749931	0	0	0	0	0	0	0	0	52.3298	29098	51.445	3990543	52.3298	29098	51.445	3990543	0.6384	355	96.155	7694376	46.4928	25830	3.8285	306359	45.6774	25377	0.6496	51983	3.0113	1673	3.1507	252121	0.5598	311	0.0282	2255	2.3201	1289	0.0165	1317	99.7446	55463	99.7273	7732863	99.7446	55463	99.7273	7732863	0	0	0	0	0	0	0	0	47.9759	26677	46.9759	3642520	47.9759	26677	46.9759	3642520	0.7212	401	96.3647	7667047	51.8886	28779	3.6344	289161	51.1783	28385	0.8084	64322	3.029	1680	2.8081	223421	0.4904	272	0.0178	1418	0.0234	13	0.001	76	UT-UPHL-250418640084	raw	all
UT-UPHL-250418640084_seqkit_10	1960	272655	1.579	1241.05	172.64	99.6939	977	99.6607	271730	0.102	1	0.11	300	199.88	100	980	100	136315	100	980	100	136315	0	0	0	0	0	0	0	0	50.2041	492	48.6014	66251	50.2041	492	48.6014	66251	1.5306	15	83.0297	135282	48.3673	474	16.9279	27581	47.449	465	0.5726	933	3.1633	31	16.3363	26617	0.9184	9	0.019	31	2.449	24	0.0423	69	99.7959	978	99.7785	136038	99.7959	978	99.7785	136038	0	0	0	0	0	0	0	0	46.8367	459	45.5816	62146	46.8367	459	45.5816	62146	1.9388	19	98.8983	134833	53.0675	519	1.1017	1502	51.7382	506	0.8751	1193	3.681	36	0.2178	297	0.5112	5	0.0088	12	0	0	0	0	UT-UPHL-250418640084	seqkit	10
UT-UPHL-250418640084_seqkit_30	5750	799451	2.269	2533.95	352.31	99.5826	2863	99.5786	796082	0.1043	3	0.1126	900	199.51	99.8957	2872	99.8872	399330	99.8957	2872	99.8872	399330	0	0	0	0	0	0	0	0	52.4174	1507	51.0932	204261	52.4174	1507	51.0932	204261	1.1826	34	89.312	396547	46.1699	1326	10.6628	47343	45.195	1298	0.5845	2595	3.1685	91	10.0612	44672	0.5571	16	0.0171	76	2.3329	67	0.0252	112	99.7913	2869	99.7736	398765	99.7913	2869	99.7736	398765	0	0	0	0	0	0	0	0	48.2783	1388	46.9385	187599	48.2783	1388	46.9385	187599	1.7391	50	96.5927	395269	51.6208	1481	3.4073	13943	50.854	1459	0.8294	3394	3.0324	87	2.553	10447	0.4183	12	0.0249	102	0	0	0	0	UT-UPHL-250418640084	seqkit	30
UT-UPHL-250418640084_seqkit_50	9646	1344760	1.756	5493.62	765.87	99.6683	4807	99.6793	1340448	0.0622	3	0.0669	900	201.22	99.9378	4820	99.9329	672005	99.9378	4820	99.9329	672005	0	0	0	0	0	0	0	0	52.4984	2532	51.3372	345220	52.4984	2532	51.3372	345220	0.9952	48	93.0588	667333	46.2241	2228	6.9201	49625	45.249	2181	0.6083	4362	3.0913	149	6.2897	45104	0.5187	25	0.0222	159	2.1992	106	0.0211	151	99.7927	4813	99.7757	670796	99.7927	4813	99.7757	670796	0	0	0	0	0	0	0	0	47.9784	2314	46.769	314430	47.9784	2314	46.769	314430	1.8039	87	97.5694	665026	51.9219	2499	2.4306	16567	51.07	2458	0.831	5664	2.8672	138	1.5841	10797	0.3324	16	0.0156	106	0	0	0	0	UT-UPHL-250418640084	seqkit	50
UT-UPHL-250418640084_seqkit_100	19470	2716426	2.926	6653.54	928.29	99.6816	9704	99.6949	2708138	0.0308	3	0.0331	900	200.78	99.9178	9727	99.9146	1357244	99.9178	9727	99.9146	1357244	0	0	0	0	0	0	0	0	52.9327	5153	51.9572	705789	52.9327	5153	51.9572	705789	0.7807	76	92.6975	1347946	45.9134	4466	7.2847	105930	44.9985	4377	0.5998	8722	2.9197	284	6.6631	96890	0.5346	52	0.0219	318	2.1487	209	0.0177	258	99.774	9713	99.7591	1354750	99.774	9713	99.7591	1354750	0	0	0	0	0	0	0	0	48.3719	4709	47.3389	642872	48.3719	4709	47.3389	642872	1.1299	110	96.9543	1343318	51.5083	5003	3.045	42189	50.8082	4935	0.808	11195	2.7901	271	2.2205	30766	0.4015	39	0.0165	228	0.0309	3	0.0006	9	UT-UPHL-250418640084	seqkit	100
UT-UPHL-250418640084_seqkit_200	29272	4086594	3.322	8810.8	1230.05	99.6652	14587	99.6713	4073160	0.0273	4	0.0294	1202	200.63	99.9043	14622	99.8993	2041431	99.9043	14622	99.8993	2041431	0	0	0	0	0	0	0	0	52.8355	7733	51.963	1061859	52.8355	7733	51.963	1061859	0.6764	99	95.7968	2027386	46.0334	6731	4.188	88633	45.2127	6611	0.6258	13245	2.9545	432	3.5395	74908	0.5061	74	0.0227	480	2.1611	316	0.0151	320	99.7609	14601	99.7443	2037881	99.7609	14601	99.7443	2037881	0	0	0	0	0	0	0	0	48.3465	7076	47.3825	968074	48.3465	7076	47.3825	968074	0.936	137	97.5066	2020752	51.5307	7524	2.493	51665	50.8321	7422	0.8106	16799	2.8149	411	1.6669	34545	0.4041	59	0.0155	321	0.0205	3	0.0004	9	UT-UPHL-250418640084	seqkit	200
UT-UPHL-250418640084_seqkit_300	38806	5420784	4.019	9655.44	1348.76	99.6547	19336	99.6616	5402440	0.0258	5	0.0276	1496	200.86	99.9021	19384	99.8963	2708005	99.9021	19384	99.8963	2708005	0	0	0	0	0	0	0	0	52.5795	10202	51.7194	1402018	52.5795	10202	51.7194	1402018	0.6752	131	96.5868	2689092	46.2392	8963	3.3973	94584	45.4499	8810	0.639	17791	2.858	554	2.7339	76114	0.5417	105	0.0244	679	2.2235	431	0.0159	443	99.7423	19353	99.7238	2702483	99.7423	19353	99.7238	2702483	0	0	0	0	0	0	0	0	48.1884	9350	47.2295	1279904	48.1884	9350	47.2295	1279904	0.871	169	97.84	2679628	51.6716	10000	2.1593	59138	50.9792	9866	0.8174	22387	2.7954	541	1.3256	36304	0.4392	85	0.0163	447	0.031	6	0.0008	21	UT-UPHL-250418640084	seqkit	300
UT-UPHL-250418640084_seqkit_400	58444	8162149	4.909	11906	1662.77	99.6201	29111	99.6232	8131398	0.0342	10	0.0368	3002	201.02	99.8973	29192	99.8919	4077235	99.8973	29192	99.8919	4077235	0	0	0	0	0	0	0	0	52.6418	15383	51.7919	2113965	52.6418	15383	51.7919	2113965	0.616	180	96.5062	4048392	46.1496	13472	3.4777	145888	45.3789	13247	0.6458	27090	2.9186	852	2.8062	117719	0.5241	153	0.0257	1079	2.2677	662	0.0161	674	99.7125	29138	99.6924	4067947	99.7125	29138	99.6924	4067947	0	0	0	0	0	0	0	0	48.2034	14086	47.2351	1927430	48.2034	14086	47.2351	1927430	0.8247	241	96.6358	4033501	51.6473	15049	3.3629	140363	50.9575	14848	0.8089	33761	2.876	838	2.5389	105973	0.4393	128	0.0151	629	0.0309	9	0.0013	56	UT-UPHL-250418640084	seqkit	400
UT-UPHL-250418640084_seqkit_500	97610	13621970	5.857	16665.6	2325.77	99.6599	48639	99.6665	13576540	0.0389	19	0.0419	5710	200.26	99.9221	48767	99.9196	6806566	99.9221	48767	99.9196	6806566	0	0	0	0	0	0	0	0	52.3819	25565	51.5134	3509118	52.3819	25565	51.5134	3509118	0.6188	302	96.5284	6757785	46.472	22663	3.4557	241929	45.6477	22261	0.6531	45720	3.0143	1470	2.7749	194263	0.5619	274	0.0278	1946	2.2454	1095	0.0159	1115	99.7377	48677	99.7204	6790888	99.7377	48677	99.7204	6790888	0	0	0	0	0	0	0	0	48.0074	23430	47.0188	3201948	48.0074	23430	47.0188	3201948	0.7315	357	96.5378	6733116	51.8561	25242	3.4613	241411	51.1433	24895	0.8091	56433	2.9891	1455	2.6339	183705	0.491	239	0.0183	1273	0.0226	11	0.0009	66	UT-UPHL-250418640084	seqkit	500
UT-UPHL-250418640084_seqkit_1000	111210	15510928	6.074	18308.4	2553.54	99.6583	55415	99.6667	15459226	0.0378	21	0.0407	6312	199.87	99.9137	55557	99.91	7749931	99.9137	55557	99.91	7749931	0	0	0	0	0	0	0	0	52.3298	29098	51.445	3990543	52.3298	29098	51.445	3990543	0.633	352	96.155	7694376	46.4928	25830	3.8285	306359	45.6774	25377	0.6496	51983	3.0113	1673	3.1507	252121	0.5598	311	0.0282	2255	2.3201	1289	0.0165	1317	99.7446	55463	99.7273	7732863	99.7446	55463	99.7273	7732863	0	0	0	0	0	0	0	0	47.9759	26677	46.9759	3642520	47.9759	26677	46.9759	3642520	0.7248	403	96.3647	7667047	51.8886	28779	3.6344	289161	51.1783	28385	0.8084	64322	3.029	1680	2.8081	223421	0.4904	272	0.0178	1418	0.0234	13	0.001	76	UT-UPHL-250418640084	seqkit	1000
UT-UPHL-250418640084_seqkit_5000	111210	15510928	5.811	19137.6	2669.2	99.6583	55415	99.6667	15459226	0.0378	21	0.0407	6312	199.87	99.9137	55557	99.91	7749931	99.9137	55557	99.91	7749931	0	0	0	0	0	0	0	0	52.3298	29098	51.445	3990543	52.3298	29098	51.445	3990543	0.6312	351	96.155	7694376	46.4928	25830	3.8285	306359	45.6774	25377	0.6496	51983	3.0113	1673	3.1507	252121	0.5598	311	0.0282	2255	2.3201	1289	0.0165	1317	99.7446	55463	99.7273	7732863	99.7446	55463	99.7273	7732863	0	0	0	0	0	0	0	0	47.9759	26677	46.9759	3642520	47.9759	26677	46.9759	3642520	0.714	397	96.4142	7667040	51.8886	28779	3.5848	285073	51.1783	28385	0.8089	64326	3.0272	1679	2.7581	219326	0.4922	273	0.0179	1421	0.0234	13	0.001	76	UT-UPHL-250418640084	seqkit	5000
UT-UPHL-250418640084_seqkit_10000	111210	15510928	6.332	17562.6	2449.53	99.6583	55415	99.6667	15459226	0.0378	21	0.0407	6312	199.87	99.9137	55557	99.91	7749931	99.9137	55557	99.91	7749931	0	0	0	0	0	0	0	0	52.3298	29098	51.445	3990543	52.3298	29098	51.445	3990543	0.6276	349	96.155	7694376	46.4928	25830	3.8285	306359	45.6774	25377	0.6496	51983	3.0113	1673	3.1507	252121	0.5598	311	0.0282	2255	2.3201	1289	0.0165	1317	99.7446	55463	99.7273	7732863	99.7446	55463	99.7273	7732863	0	0	0	0	0	0	0	0	47.9759	26677	46.9759	3642520	47.9759	26677	46.9759	3642520	0.723	402	96.3647	7667047	51.8886	28779	3.6344	289161	51.1783	28385	0.8084	64322	3.029	1680	2.8081	223421	0.4904	272	0.0178	1418	0.0234	13	0.001	76	UT-UPHL-250418640084	seqkit	10000
UT-UPHL-250418662657_bbnorm_10	6426	715221	2.352	2732.21	304.1	94.211	3027	95.4044	682352	0.0622	2	0.0529	378	129.16	94.8024	3046	95.8832	342981	94.8024	3046	95.8832	342981	0	0	0	0	0	0	0	0	48.117	1546	48.9051	174937	48.117	1546	48.9051	174937	1.2138	39	34.7587	339111	49.1793	1498	65.2399	636490	47.111	1435	0.3536	3450	4.4649	136	64.8446	632634	1.5758	48	0.0416	406	0.4596	14	0.0014	14	95.456	3067	95.886	342806	95.3937	3065	95.8639	342727	0.0622	2	0.0221	79	0	0	0	0	45.2848	1455	45.5288	162772	45.2848	1455	45.5288	162772	2.9256	94	32.7736	337952	52.5595	1612	67.2238	693193	50.4402	1547	0.4447	4586	4.5647	140	66.7557	688366	1.6303	50	0.0234	241	0.0978	3	0.0026	27	UT-UPHL-250418662657	bbnorm	10
UT-UPHL-250418662657_bbnorm_30	19190	2189939	3.21	5978.38	682.25	96.7483	9283	97.331	2131490	0.0417	4	0.0448	980	132.12	97.4362	9349	97.9197	1072822	97.4362	9349	97.9197	1072822	0	0	0	0	0	0	0	0	53.0485	5090	52.7163	577567	53.0485	5090	52.7163	577567	0.7087	68	49.029	1061294	45.1706	4223	50.9626	1103150	43.5662	4073	0.4571	9895	3.979	372	50.4384	1091803	1.3584	127	0.0671	1452	0.7274	68	0.0084	181	97.2173	9328	97.4879	1066834	97.2069	9327	97.4842	1066794	0.0104	1	0.0037	40	0	0	0	0	49.7759	4776	49.3734	540306	49.7759	4776	49.3734	540306	1.5425	148	46.598	1054098	48.7993	4552	53.393	1207810	47.2556	4408	0.5232	11835	4.0094	374	52.839	1195278	1.0077	94	0.0308	697	0.1394	13	0.009	204	UT-UPHL-250418662657	bbnorm	30
UT-UPHL-250418662657_bbnorm_50	30706	3540948	3.057	10045.5	1158.43	97.5575	14978	97.892	3466304	0.0456	7	0.053	1878	133.29	98.1958	15076	98.478	1744508	98.1958	15076	98.478	1744508	0	0	0	0	0	0	0	0	54.2044	8322	53.6216	949891	54.2044	8322	53.6216	949891	0.6579	101	50.5533	1727115	44.5145	6711	49.4358	1688936	43.1149	6500	0.4447	15192	3.8339	578	48.9376	1671913	1.2337	186	0.0536	1831	0.6699	101	0.0108	370	97.9939	15045	98.1532	1736799	97.9874	15044	98.1509	1736759	0.0065	1	0.0023	40	0	0	0	0	51.2408	7867	50.3289	890559	51.2408	7867	50.3289	890559	1.1854	182	49.0019	1716996	47.7102	7178	50.9881	1786591	46.4008	6981	0.5214	18269	3.8817	584	50.4329	1767136	0.9771	147	0.0338	1186	0.1329	20	0.0099	348	UT-UPHL-250418662657	bbnorm	50
UT-UPHL-250418662657_bbnorm_100	56122	6575923	5.839	9611.44	1126.19	98.3322	27593	98.5137	6478182	0.0249	7	0.032	2104	135.45	98.9024	27753	99.0684	3258386	98.9024	27753	99.0684	3258386	0	0	0	0	0	0	0	0	55.5682	15593	54.4024	1789311	55.5682	15593	54.4024	1789311	0.6236	175	59.4576	3227841	43.4476	12058	40.5306	2200329	42.0243	11663	0.4968	26973	3.9455	1095	39.9797	2170421	1.1566	321	0.0541	2935	0.7999	222	0.0117	637	98.5924	27666	98.6594	3242831	98.5924	27666	98.6594	3242831	0	0	0	0	0	0	0	0	52.8563	14832	51.5555	1694575	52.8563	14832	51.5555	1694575	0.8339	234	57.1557	3209430	46.3891	12834	42.8337	2405216	45.0047	12451	0.5476	30750	3.8639	1069	42.2494	2372406	0.9651	267	0.0367	2060	0.1193	33	0.0105	591	UT-UPHL-250418662657	bbnorm	100
UT-UPHL-250418662657_bbnorm_200	102412	12117099	6.412	15970.9	1889.64	98.7619	50572	98.8561	11978496	0.0156	8	0.0198	2402	137.21	99.2891	50842	99.3618	6022039	99.2891	50842	99.3618	6022039	0	0	0	0	0	0	0	0	57.1203	29249	55.5539	3366964	57.1203	29249	55.5539	3366964	0.5507	282	69.4348	5969570	42.1187	21414	30.5552	2626947	40.7812	20734	0.5427	46655	3.7705	1917	29.9549	2575336	1.068	543	0.0576	4956	0.7868	400	0.01	858	98.9845	50686	98.9733	5994204	98.9845	50686	98.9733	5994204	0	0	0	0	0	0	0	0	54.8061	28064	52.9778	3208537	54.8061	28064	52.9778	3208537	0.7441	381	67.1877	5937988	44.6317	22622	32.8052	2899292	43.3729	21984	0.5889	52047	3.7407	1896	32.1762	2843707	0.872	442	0.04	3538	0.073	37	0.0071	631	UT-UPHL-250418662657	bbnorm	200
UT-UPHL-250418662657_bbnorm_300	143912	17140992	8.535	16861.3	2008.3	98.9452	71197	98.9983	16969298	0.0139	10	0.0175	2996	137.87	99.4733	71577	99.5292	8532296	99.4733	71577	99.5292	8532296	0	0	0	0	0	0	0	0	57.7117	41527	56.04	4804116	57.7117	41527	56.04	4804116	0.5628	405	74.595	8460324	41.6153	29787	25.3961	2880347	40.2615	28818	0.5637	63929	3.8434	2751	24.7704	2809385	1.0939	783	0.062	7033	0.7712	552	0.0089	1010	99.1161	71320	99.0795	8489465	99.1161	71320	99.0795	8489465	0	0	0	0	0	0	0	0	55.3324	39815	53.3722	4573110	55.3324	39815	53.3722	4573110	0.6671	480	72.4164	8412774	44.1741	31505	27.5781	3203805	42.8954	30593	0.6099	70858	3.797	2708	26.9234	3127752	0.924	659	0.0447	5195	0.0491	35	0.0055	638	UT-UPHL-250418662657	bbnorm	300
UT-UPHL-250418662657_bbnorm_400	183344	21922547	9.558	19182.8	2293.7	99.0488	90800	99.0967	21724518	0.0131	12	0.0164	3600	138.64	99.5462	91256	99.5871	10919406	99.544	91254	99.5848	10919145	0.0022	2	0.0024	261	0	0	0	0	58.3908	53528	56.6411	6210509	58.3908	53528	56.6411	6210509	0.5094	467	76.6277	10830873	40.9748	37392	23.3637	3302325	39.7585	36282	0.5585	78946	3.5351	3226	22.7459	3214999	1.0038	916	0.0593	8380	0.8076	737	0.0085	1207	99.2124	90950	99.1702	10866947	99.2124	90950	99.1702	10866947	0	0	0	0	0	0	0	0	56.0258	51360	53.996	5916814	56.0258	51360	53.996	5916814	0.6152	564	75.3617	10773333	43.5294	39590	24.6338	3521522	42.3793	38544	0.6083	86962	3.5283	3209	23.9834	3428549	0.8455	769	0.042	6011	0.0407	37	0.0045	641	UT-UPHL-250418662657	bbnorm	400
UT-UPHL-250418662657_bbnorm_500	220434	26431518	12.324	17887.3	2144.81	99.0918	109216	99.1182	26198432	0.01	11	0.0125	3300	138.96	99.6008	109777	99.6311	13170226	99.5999	109776	99.6301	13170095	0.0009	1	0.001	131	0	0	0	0	58.5218	64501	56.7304	7499190	58.5218	64501	56.7304	7499190	0.5326	587	78.5696	13067790	40.8592	44854	21.422	3562933	39.5438	43410	0.5538	92105	3.5773	3927	20.8145	3461885	0.9091	998	0.0538	8943	0.8235	904	0.0083	1388	99.2379	109377	99.1783	13103963	99.2379	109377	99.1783	13103963	0	0	0	0	0	0	0	0	56.1601	61898	54.091	7146796	56.1601	61898	54.091	7146796	0.5643	622	77.4703	12994798	43.4086	47479	22.5256	3778415	42.1899	46146	0.6088	102126	3.5227	3853	21.8789	3669941	0.7671	839	0.0378	6348	0.0366	40	0.0041	691	UT-UPHL-250418662657	bbnorm	500
UT-UPHL-250418662657_bbnorm_1000	389478	47110972	15.131	25739.7	3113.46	99.3191	193413	99.3409	46800466	0.0092	18	0.0115	5404	140.28	99.7268	194207	99.7387	23501101	99.7253	194204	99.7374	23500807	0.0015	3	0.0012	294	0	0	0	0	58.8963	114694	56.996	13429784	58.8963	114694	56.996	13429784	0.4663	908	85.0501	23333736	40.4852	78625	14.9414	4099221	39.1284	75990	0.5601	153669	3.2774	6365	14.3399	3934178	0.742	1441	0.0415	11374	0.9402	1826	0.0085	2322	99.4418	193652	99.3861	23403728	99.4413	193651	99.3859	23403695	0.0005	1	0.0001	33	0	0	0	0	56.5372	110100	54.3496	12798401	56.5372	110100	54.3496	12798401	0.5258	1024	84.3342	23225895	43.1454	83552	15.6632	4313681	41.887	81115	0.6159	169623	3.2409	6276	15.0201	4136570	0.6088	1179	0.0272	7488	0.0232	45	0.0026	722	UT-UPHL-250418662657	bbnorm	1000
UT-UPHL-250418662657_bbnorm_5000	1049402	129183244	34.617	30314.7	3731.79	99.6549	522890	99.7019	128798160	0.005	26	0.0061	7816	143.14	99.8475	523901	99.8435	64526534	99.847	523898	99.843	64526240	0.0006	3	0.0005	294	0	0	0	0	59.0369	309767	57.0639	36879060	59.0369	309767	57.0639	36879060	0.4763	2499	93.1904	64093551	40.1772	210489	6.7984	4675762	38.8507	203539	0.5799	398814	2.9763	15593	6.18	4250430	0.6253	3276	0.0386	26518	1.3657	7155	0.0111	7651	99.7503	523391	99.7262	64378807	99.7501	523390	99.7262	64378774	0.0002	1	0.0001	33	0	0	0	0	56.6334	297156	54.3884	35110725	56.6334	297156	54.3884	35110725	0.4978	2612	92.9074	63923563	43.2249	226235	7.0915	4879181	41.9927	219786	0.6449	443685	2.9018	15188	6.431	4424747	0.4435	2321	0.0156	10749	0.0162	85	0.0012	810	UT-UPHL-250418662657	bbnorm	5000
UT-UPHL-250418662657_bbnorm_10000	1292120	159795818	34.169	37815.4	4676.62	99.6861	644032	99.7342	159371064	0.0042	27	0.0051	8118	143.77	99.861	645162	99.8554	79827709	99.8605	645159	99.8551	79827415	0.0005	3	0.0004	294	0	0	0	0	59.2431	382746	57.3303	45831725	59.2431	382746	57.3303	45831725	0.4801	3102	94.3047	79307622	39.9213	257557	5.6836	4779743	38.8209	250458	0.5699	479298	2.4664	15912	5.0768	4269461	0.5851	3775	0.0368	30984	1.4429	9309	0.0117	9805	99.7779	644625	99.756	79657725	99.7777	644624	99.756	79657692	0.0002	1	0	33	0	0	0	0	56.807	367007	54.6279	43621797	56.807	367007	54.6279	43621797	0.4925	3182	94.0313	79109450	43.0666	277618	5.9677	5020688	42.0424	271016	0.6371	536003	2.3881	15394	5.317	4473246	0.4052	2612	0.0136	11439	0.0149	96	0.001	833	UT-UPHL-250418662657	bbnorm	10000
UT-UPHL-250418662657_raw_all	1347462	166654009	36.788	36628.2	4530.17	99.5811	670909	99.6784	166118076	0.004	27	0.0049	8118	143.83	99.7572	672095	99.7948	83207316	99.7566	672091	99.7944	83206991	0.0006	4	0.0004	325	0	0	0	0	58.9536	397189	57.0851	47596657	58.9536	397189	57.0851	47596657	0.4678	3152	94.0717	82659348	40.1306	269716	5.9156	5197989	39.0678	262573	0.5735	503943	2.39	16063	5.3047	4661120	0.5858	3937	0.0375	32926	1.4785	9937	0.0126	11099	99.6855	671612	99.7101	83034212	99.6852	671610	99.7101	83034148	0.0003	2	0.0001	64	0	0	0	0	56.542	380941	54.4128	45312587	56.542	380941	54.4128	45312587	0.4873	3283	93.8184	82457563	43.2602	290541	6.1797	5431412	42.2716	283901	0.6407	563092	2.31	15514	5.5255	4856411	0.4038	2712	0.0135	11909	0.0386	259	0.0019	1648	UT-UPHL-250418662657	raw	all
UT-UPHL-250418662657_seqkit_10	1934	239438	1.882	1027.36	127.19	99.6898	964	99.7887	238932	0	0	0	0	143.47	99.7932	965	99.7606	119607	99.7932	965	99.7606	119607	0	0	0	0	0	0	0	0	60.5998	586	58.4842	70119	60.5998	586	58.4842	70119	0.9307	9	98.1325	118756	38.0311	367	1.8502	2239	36.8912	356	0.6288	761	2.6943	26	1.1643	1409	0.6218	6	0.057	69	1.7617	17	0.0174	21	99.7932	965	99.7599	119257	99.7932	965	99.7599	119257	0	0	0	0	0	0	0	0	58.1179	562	55.9677	66906	58.1179	562	55.9677	66906	2.1717	21	98.153	118454	41.658	402	1.8428	2224	40.6218	392	0.6604	797	2.7979	27	1.1816	1426	0.1036	1	0.0008	1	0.1036	1	0.0041	5	UT-UPHL-250418662657	seqkit	10
UT-UPHL-250418662657_seqkit_30	5710	707871	2.17	2630.78	326.14	99.6147	2844	99.721	705896	0	0	0	0	144	99.7548	2848	99.8015	353472	99.7548	2848	99.8015	353472	0	0	0	0	0	0	0	0	60.5604	1729	58.7602	208114	60.5604	1729	58.7602	208114	0.8406	24	98.707	351166	38.448	1095	1.2761	4540	37.2542	1061	0.5996	2133	2.4579	70	0.6448	2294	0.5267	15	0.0318	113	1.6854	48	0.0169	60	99.6848	2846	99.7164	352693	99.6848	2846	99.7164	352693	0	0	0	0	0	0	0	0	57.5832	1644	55.5225	196381	57.5832	1644	55.5225	196381	1.4361	41	98.6865	350263	42.1293	1199	1.3093	4647	40.9346	1165	0.668	2371	2.5299	72	0.6289	2232	0.3162	9	0.0124	44	0.1054	3	0.0042	15	UT-UPHL-250418662657	seqkit	30
UT-UPHL-250418662657_seqkit_50	9564	1179117	2.667	3586.06	442.11	99.6236	4764	99.736	1176004	0	0	0	0	143.5	99.7281	4769	99.7746	588656	99.7281	4769	99.7746	588656	0	0	0	0	0	0	0	0	60.4977	2893	58.7077	346367	60.4977	2893	58.7077	346367	0.8365	40	94.3553	584734	38.4986	1836	5.631	34896	37.3244	1780	0.5782	3583	2.6001	124	5.0118	31059	0.5871	28	0.041	254	1.5307	73	0.0137	85	99.7072	4768	99.7491	587653	99.7072	4768	99.7491	587653	0	0	0	0	0	0	0	0	58.2392	2785	56.2046	331119	58.2392	2785	56.2046	331119	1.4847	71	98.8716	583669	41.5268	1980	1.1258	6646	40.4572	1929	0.6612	3903	2.4539	117	0.4535	2677	0.3985	19	0.0112	66	0.0629	3	0.0025	15	UT-UPHL-250418662657	seqkit	50
UT-UPHL-250418662657_seqkit_100	19094	2356154	2.974	6420.04	792.22	99.5601	9505	99.6589	2348118	0.0105	1	0.0128	302	143.56	99.7172	9520	99.7453	1175948	99.7172	9520	99.7453	1175948	0	0	0	0	0	0	0	0	58.9819	5631	57.1144	673351	58.9819	5631	57.1144	673351	0.6389	61	95.1626	1168100	40.0315	3811	4.8244	59218	38.8235	3696	0.5746	7053	2.563	244	4.198	51530	0.6408	61	0.0517	635	1.5126	144	0.013	160	99.6962	9518	99.7198	1173905	99.6962	9518	99.7198	1173905	0	0	0	0	0	0	0	0	57.2012	5461	55.0513	648065	57.2012	5461	55.0513	648065	0.9532	91	97.3938	1165586	42.593	4054	2.6046	31171	41.5634	3956	0.6741	8068	2.427	231	1.9111	22872	0.4833	46	0.0193	231	0.042	4	0.0017	20	UT-UPHL-250418662657	seqkit	100
UT-UPHL-250418662657_seqkit_200	28762	3552762	3.842	7485.36	924.61	99.5411	14315	99.6527	3540424	0.007	1	0.0085	302	143.62	99.701	14338	99.7443	1773133	99.701	14338	99.7443	1773133	0	0	0	0	0	0	0	0	58.9945	8484	57.1331	1015643	58.9945	8484	57.1331	1015643	0.4868	70	95.7319	1761306	40.0614	5744	4.2553	78291	38.8687	5573	0.5763	10603	2.5248	362	3.6253	66699	0.6695	96	0.0538	989	1.4995	215	0.0128	235	99.6662	14333	99.702	1769794	99.6662	14333	99.702	1769794	0	0	0	0	0	0	0	0	56.7972	8168	54.6599	970260	56.7972	8168	54.6599	970260	0.8831	127	96.4606	1757398	42.9847	6161	3.5372	64444	41.9173	6008	0.6618	12058	2.4419	350	2.859	52088	0.4535	65	0.0164	298	0.0419	6	0.0022	40	UT-UPHL-250418662657	seqkit	200
UT-UPHL-250418662657_seqkit_300	38296	4727050	3.975	9633.44	1189.1	99.53	19058	99.6423	4710142	0.0052	1	0.0064	302	143.16	99.7023	19091	99.7465	2359097	99.7023	19091	99.7465	2359097	0	0	0	0	0	0	0	0	59.4475	11383	57.6119	1362575	59.4475	11383	57.6119	1362575	0.47	90	95.9887	2343734	39.5998	7560	3.9991	97644	38.4474	7340	0.5656	13810	2.4619	470	3.3821	82580	0.6652	127	0.0514	1254	1.4614	279	0.0122	299	99.6501	19081	99.6859	2354538	99.6501	19081	99.6859	2354538	0	0	0	0	0	0	0	0	56.9877	10912	54.8136	1294674	56.9877	10912	54.8136	1294674	0.7468	143	95.2656	2338506	42.7913	8165	4.7328	116176	41.7641	7969	0.6367	15628	2.3531	449	4.0813	100184	0.435	83	0.0148	364	0.0314	6	0.0016	40	UT-UPHL-250418662657	seqkit	300
UT-UPHL-250418662657_seqkit_400	57516	7109689	4.434	12971.9	1603.49	99.541	28626	99.6404	7084122	0.0035	1	0.0042	302	143.55	99.7183	28677	99.762	3548527	99.7183	28677	99.762	3548527	0	0	0	0	0	0	0	0	59.1592	17013	57.3246	2039032	59.1592	17013	57.3246	2039032	0.4451	128	96.7395	3525075	39.8891	11439	3.2482	118362	38.8081	11129	0.5775	21044	2.4514	703	2.6169	95357	0.6904	198	0.0538	1961	1.475	423	0.0123	447	99.6488	28657	99.6785	3541276	99.6488	28657	99.6785	3541276	0	0	0	0	0	0	0	0	56.7077	16308	54.5858	1939270	56.7077	16308	54.5858	1939270	0.6572	189	95.2037	3516542	43.075	12344	4.7949	177110	42.084	12060	0.6498	24000	2.3659	678	4.1266	152426	0.4746	136	0.0185	684	0.0314	9	0.0014	50	UT-UPHL-250418662657	seqkit	400
UT-UPHL-250418662657_seqkit_500	96360	11915805	6.675	14435.3	1785.06	99.5724	47974	99.6684	11876294	0.0042	2	0.0051	604	143.71	99.7364	48053	99.7736	5948363	99.7364	48053	99.7736	5948363	0	0	0	0	0	0	0	0	59.0515	28451	57.1942	3409838	59.0515	28451	57.1942	3409838	0.4525	218	95.8391	5909269	40.0142	19228	4.1481	255767	38.9528	18718	0.5758	35505	2.3641	1136	3.5269	217460	0.641	308	0.0454	2802	1.4942	718	0.0128	787	99.6866	48029	99.7115	5936764	99.6866	48029	99.7115	5936764	0	0	0	0	0	0	0	0	56.7248	27330	54.6279	3252514	56.7248	27330	54.6279	3252514	0.6144	296	93.7447	5895444	43.0781	20690	6.2532	393251	42.1183	20229	0.639	40187	2.2799	1095	5.5983	352066	0.4518	217	0.0159	998	0.0354	17	0.0021	135	UT-UPHL-250418662657	seqkit	500
UT-UPHL-250418662657_seqkit_1000	192794	23862257	8.728	22088	2733.85	99.5705	95983	99.6625	23781714	0.0021	2	0.0025	604	144.02	99.7417	96148	99.7799	11911932	99.7417	96148	99.7799	11911932	0	0	0	0	0	0	0	0	58.8483	56728	56.9919	6803814	58.8483	56728	56.9919	6803814	0.4772	460	95.21	11834310	40.2432	38693	4.7771	593784	39.2156	37705	0.5716	71045	2.3287	2239	4.1655	517760	0.5887	566	0.0401	4979	1.4883	1431	0.0129	1598	99.6691	96078	99.6936	11887518	99.6691	96078	99.6936	11887518	0	0	0	0	0	0	0	0	56.5329	54496	54.4002	6486710	56.5329	54496	54.4002	6486710	0.5259	507	93.8347	11805136	43.2586	41562	6.1631	775369	42.3104	40651	0.638	80261	2.2732	2184	5.5105	693261	0.4288	412	0.0147	1847	0.0375	36	0.0022	274	UT-UPHL-250418662657	seqkit	1000
UT-UPHL-250418662657_seqkit_5000	963580	119207599	27.982	34435.7	4260.16	99.5764	479749	99.6759	118821228	0.0035	17	0.0043	5124	143.9	99.7511	480591	99.7911	59515760	99.7509	480590	99.7909	59515630	0.0002	1	0.0002	130	0	0	0	0	58.9383	283959	57.0701	34036829	58.9383	283959	57.0701	34036829	0.4739	2283	94.2299	59124325	40.1266	192845	5.7573	3612414	39.0665	187750	0.5735	359844	2.3973	11521	5.1463	3229032	0.5853	2813	0.0375	23538	1.4915	7168	0.0128	8053	99.6795	480246	99.7066	59392482	99.6795	480246	99.7066	59392482	0	0	0	0	0	0	0	0	56.525	272332	54.3994	32404247	56.525	272332	54.3994	32404247	0.4977	2398	94.1306	58979808	43.273	207817	5.8676	3676497	42.284	203067	0.6432	403018	2.313	11108	5.2108	3264943	0.409	1964	0.0136	8536	0.0387	186	0.0018	1120	UT-UPHL-250418662657	seqkit	5000
UT-UPHL-250418662657_seqkit_10000	1347462	166654009	33.652	40041.5	4952.33	99.5811	670909	99.6784	166118076	0.004	27	0.0049	8118	143.83	99.7572	672095	99.7948	83207316	99.7566	672091	99.7944	83206991	0.0006	4	0.0004	325	0	0	0	0	58.9536	397189	57.0851	47596657	58.9536	397189	57.0851	47596657	0.468	3153	94.0717	82659348	40.1306	269716	5.9156	5197989	39.0678	262573	0.5735	503943	2.39	16063	5.3047	4661120	0.5858	3937	0.0375	32926	1.4785	9937	0.0126	11099	99.6855	671612	99.7101	83034212	99.6852	671610	99.7101	83034148	0.0003	2	0.0001	64	0	0	0	0	56.542	380941	54.4128	45312587	56.542	380941	54.4128	45312587	0.4867	3279	93.8184	82457563	43.2602	290541	6.1797	5431412	42.2716	283901	0.6407	563092	2.31	15514	5.5255	4856411	0.4038	2712	0.0135	11909	0.0386	259	0.0019	1648	UT-UPHL-250418662657	seqkit	10000
UT-UPHL-250418670837_bbnorm_10	5868	705409	2.232	2628.76	316.01	98.5344	2891	98.616	695646	0	0	0	0	143.46	99.2843	2913	99.238	350076	99.2843	2913	99.238	350076	0	0	0	0	0	0	0	0	47.3074	1388	46.4475	163850	47.3074	1388	46.4475	163850	1.1929	35	98.5556	345745	52.0082	1515	1.4384	5046	51.3903	1497	1.1311	3968	3.2269	94	0.2098	736	0.8582	25	0.0975	342	0.7209	21	0.006	21	98.8071	2899	98.6403	347850	98.8071	2899	98.6403	347850	0	0	0	0	0	0	0	0	42.7403	1254	42.1753	148729	42.7403	1254	42.1753	148729	2.5222	74	98.0926	342049	56.7437	1645	1.9062	6647	56.0193	1624	1.6243	5664	3.6219	105	0.2438	850	0.6899	20	0.0381	133	0.0345	1	0.0011	4	UT-UPHL-250418670837	bbnorm	10
UT-UPHL-250418670837_bbnorm_30	18516	2215465	2.968	6237.62	746.34	98.747	9142	98.8355	2189666	0	0	0	0	141.75	99.4491	9207	99.3682	1101306	99.4491	9207	99.3682	1101306	0	0	0	0	0	0	0	0	49.7408	4605	49.131	544523	49.7408	4605	49.131	544523	0.7561	70	80.806	1089229	49.5927	4566	19.1841	258593	48.8107	4494	0.8104	10924	3.3018	304	18.298	246649	1.0101	93	0.0757	1020	0.9232	85	0.0099	133	99.1143	9176	98.9477	1095506	99.1143	9176	98.9477	1095506	0	0	0	0	0	0	0	0	45.539	4216	44.7111	495022	45.539	4216	44.7111	495022	1.2206	113	85.1399	1080964	54.0541	4960	14.8582	188645	53.4329	4903	1.1051	14031	3.204	294	13.7148	174127	0.7629	70	0.0384	487	0.0545	5	0.0019	24	UT-UPHL-250418670837	bbnorm	30
UT-UPHL-250418670837_bbnorm_50	30202	3646423	3.392	8903.1	1074.91	98.8478	14927	98.8924	3606034	0.0066	1	0.0083	302	143.11	99.5828	15038	99.5069	1815311	99.5828	15038	99.5069	1815311	0	0	0	0	0	0	0	0	50.5066	7627	49.7537	907660	50.5066	7627	49.7537	907660	0.5695	86	82.5493	1796100	49.0025	7369	17.4421	379503	47.9519	7211	0.802	17450	3.6242	545	16.5678	360481	1.0241	154	0.0722	1572	0.8578	129	0.0087	189	99.1722	14976	98.9964	1803831	99.1722	14976	98.9964	1803831	0	0	0	0	0	0	0	0	46.8247	7071	45.9588	837423	46.8247	7071	45.9588	837423	0.9801	148	84.6553	1781452	52.7845	7905	15.3421	322853	51.8496	7765	1.0191	21446	3.4789	521	14.2813	300529	0.8413	126	0.0417	878	0.0401	6	0.0026	55	UT-UPHL-250418670837	bbnorm	50
UT-UPHL-250418670837_bbnorm_100	58190	7114191	4.509	12904.2	1577.64	99.0823	28828	99.1027	7050354	0.0069	2	0.0085	604	145.17	99.6872	29004	99.6387	3546278	99.6838	29003	99.6354	3546161	0.0034	1	0.0033	117	0	0	0	0	53.2634	15497	52.3666	1863798	53.2634	15497	52.3666	1863798	0.5018	146	87.9786	3512215	46.2729	13421	12.0142	479622	45.2455	13123	0.7662	30586	3.4926	1013	11.1681	445846	1.0378	301	0.0799	3190	0.762	221	0.0072	287	99.3263	28899	99.1952	3526443	99.3229	28898	99.1919	3526326	0.0034	1	0.0033	117	0	0	0	0	49.2662	14334	48.2324	1714689	49.2662	14334	48.2324	1714689	0.7012	204	87.1765	3488187	50.3997	14565	12.8216	513028	49.41	14279	0.907	36292	3.3946	981	11.8674	474850	0.8409	243	0.0471	1886	0.0277	8	0.0019	78	UT-UPHL-250418670837	bbnorm	100
UT-UPHL-250418670837_bbnorm_200	110774	13689544	6.441	17198.1	2125.35	99.2363	54964	99.2482	13586622	0.0054	3	0.0066	900	147.31	99.7563	55252	99.7229	6828212	99.7545	55251	99.7212	6828095	0.0018	1	0.0017	117	0	0	0	0	54.4478	30157	53.2757	3647884	54.4478	30157	53.2757	3647884	0.4423	245	89.447	6768600	45.1006	24919	10.5461	798041	43.9767	24298	0.7152	54124	3.4677	1916	9.7652	738950	0.9285	513	0.0656	4967	0.7167	396	0.0069	521	99.4186	55065	99.316	6795554	99.415	55063	99.3124	6795307	0.0036	2	0.0036	247	0	0	0	0	50.9488	28219	49.5829	3392640	50.9488	28219	49.5829	3392640	0.5597	310	88.4431	6729295	48.7533	26846	11.5547	879152	47.7163	26275	0.8258	62833	3.4232	1885	10.686	813058	0.7736	426	0.0429	3261	0.02	11	0.0022	165	UT-UPHL-250418670837	bbnorm	200
UT-UPHL-250418670837_bbnorm_300	163092	20273282	8.078	20190.5	2509.79	99.3476	81014	99.3517	20141860	0.0049	4	0.0059	1202	148.41	99.8099	81391	99.7869	10117730	99.8087	81390	99.7857	10117613	0.0012	1	0.0012	117	0	0	0	0	55.0376	44881	53.7855	5453495	55.0376	44881	53.7855	5453495	0.439	358	91.3954	10031897	44.5799	36284	8.5976	943703	43.4667	35378	0.7066	77556	3.5311	2874	7.8227	858644	0.9719	791	0.0684	7503	0.7224	588	0.0071	774	99.4899	81130	99.4013	10073276	99.4886	81129	99.4002	10073159	0.0012	1	0.0012	117	0	0	0	0	51.8897	42314	50.4201	5109542	51.8897	42314	50.4201	5109542	0.5371	438	90.7424	9979471	47.8442	38816	9.2555	1017878	46.8162	37982	0.802	88205	3.4969	2837	8.4046	924302	0.8271	671	0.0488	5371	0.0197	16	0.0021	229	UT-UPHL-250418670837	bbnorm	300
UT-UPHL-250418670837_bbnorm_400	214032	26653441	9.535	22447.5	2795.39	99.3496	106320	99.3443	26478676	0.0168	18	0.0203	5422	148.75	99.8225	106826	99.7992	13303046	99.8206	106824	99.7975	13302812	0.0019	2	0.0018	234	0	0	0	0	55.3656	59250	53.9979	7197812	55.3656	59250	53.9979	7197812	0.4588	491	91.8539	13193278	44.1999	47217	8.139	1169029	43.1009	46043	0.6945	99750	3.5665	3810	7.3818	1060279	0.9473	1012	0.0627	9000	0.7732	826	0.0071	1018	99.4954	106476	99.4063	13244533	99.4935	106474	99.4046	13244299	0.0019	2	0.0018	234	0	0	0	0	52.323	55994	50.7308	6759187	52.323	55994	50.7308	6759187	0.5401	578	91.2518	13123987	47.4116	50482	8.7461	1257883	46.3973	49402	0.7878	113301	3.475	3700	7.9101	1137641	0.8255	879	0.0483	6941	0.0188	20	0.0021	304	UT-UPHL-250418670837	bbnorm	400
UT-UPHL-250418670837_bbnorm_500	263900	32987832	11.326	23300.4	2912.58	99.3937	131150	99.3834	32784430	0.0197	26	0.0238	7836	149.34	99.8545	131758	99.8346	16470242	99.8537	131757	99.8339	16470125	0.0008	1	0.0007	117	0	0	0	0	55.587	73347	54.2346	8947364	55.587	73347	54.2346	8947364	0.4365	576	92.1508	16336799	43.992	57963	7.842	1390261	42.7951	56386	0.683	121087	3.7053	4882	7.0965	1258087	0.9305	1226	0.0625	11087	0.7901	1041	0.0072	1269	99.5195	131316	99.4336	16396894	99.518	131314	99.4321	16396647	0.0015	2	0.0015	247	0	0	0	0	52.629	69444	51.0491	8418149	52.629	69444	51.0491	8418149	0.504	665	91.6013	16251942	47.1169	61872	8.3968	1489764	46.0226	60435	0.7669	136072	3.6507	4794	7.5817	1345157	0.8065	1059	0.0481	8535	0.0206	27	0.0019	345	UT-UPHL-250418670837	bbnorm	500
UT-UPHL-250418670837_bbnorm_1000	501344	63108326	18.074	27737.7	3491.57	99.4255	249232	99.4118	62737094	0.0176	44	0.021	13246	150.57	99.8636	250330	99.8476	31510976	99.8628	250328	99.8469	31510742	0.0008	2	0.0007	234	0	0	0	0	55.4641	139033	54.0336	17052503	55.4641	139033	54.0336	17052503	0.428	1073	92.958	31258817	44.0491	110268	7.0342	2365385	42.8315	107220	0.6775	227819	3.6508	9139	6.2921	2115844	0.9655	2417	0.0646	21722	0.9012	2256	0.0078	2618	99.5388	249516	99.4604	31379035	99.538	249514	99.4597	31378801	0.0008	2	0.0007	234	0	0	0	0	52.5543	131739	50.9062	16060517	52.5543	131739	50.9062	16060517	0.4903	1229	92.2135	31106512	47.2022	117777	7.7849	2626076	46.0712	114955	0.7556	254884	3.619	9030	6.9786	2354101	0.852	2126	0.0507	17091	0.0172	43	0.0016	548	UT-UPHL-250418670837	bbnorm	1000
UT-UPHL-250418670837_bbnorm_5000	1656066	211671741	50.183	33000.8	4218.03	99.6783	825369	99.707	211051560	0.0164	136	0.0194	40968	153.01	99.8871	827098	99.8777	105752565	99.8868	827096	99.8775	105752331	0.0002	2	0.0002	234	0	0	0	0	53.7979	445464	52.2592	55333107	53.7979	445464	52.2592	55333107	0.389	3221	94.9524	104885632	45.4128	375609	5.0357	5562525	44.0085	363994	0.7129	787508	3.7141	30719	4.2628	4708705	0.914	7560	0.06	66312	1.5252	12615	0.0119	13113	99.7754	826173	99.747	105522024	99.775	826170	99.7466	105521660	0.0004	3	0.0003	364	0	0	0	0	51.037	422603	49.3143	52169501	51.037	422603	49.3143	52169501	0.4301	3561	94.7905	104596189	48.848	403569	5.2088	5747616	47.5636	392958	0.7965	878910	3.6382	30058	4.3705	4822610	0.7586	6267	0.0418	46096	0.0123	102	0.0008	829	UT-UPHL-250418670837	bbnorm	5000
UT-UPHL-250418670837_bbnorm_10000	1881540	240877799	55.176	34100.8	4365.64	99.6983	937932	99.729	240225108	0.0147	138	0.0173	41570	153.09	99.8909	939744	99.8814	120350147	99.8907	939742	99.8812	120349913	0.0002	2	0.0002	234	0	0	0	0	53.7351	505524	52.1797	62872852	53.7351	505524	52.1797	62872852	0.3674	3456	95.2106	119383564	45.4704	427306	4.7774	5990352	44.1294	414704	0.7029	881370	3.5135	33018	4.0186	5038860	0.8543	8028	0.0559	70122	1.5529	14593	0.012	15091	99.7924	938817	99.7663	120103455	99.7921	938814	99.766	120103091	0.0003	3	0.0003	364	0	0	0	0	51.0228	480007	49.2881	59335338	51.0228	480007	49.2881	59335338	0.4073	3832	95.0642	119069692	48.871	458809	4.9351	6181266	47.6432	447282	0.787	985679	3.4392	32288	4.1104	5148356	0.6978	6551	0.0377	47231	0.012	113	0.0007	853	UT-UPHL-250418670837	bbnorm	10000
UT-UPHL-250418670837_raw_all	1888872	241748142	56.823	33241.5	4254.42	99.6764	941380	99.7103	241047828	0.0146	138	0.0172	41570	153.03	99.8754	943259	99.866	120768635	99.8752	943257	99.8658	120768401	0.0002	2	0.0002	234	0	0	0	0	53.5562	505804	52.0153	62902450	53.5562	505804	52.0153	62902450	0.3694	3489	95.0899	119784689	45.6423	430526	4.898	6170040	44.3041	417903	0.7121	897068	3.5146	33152	4.129	5201346	0.8651	8160	0.0569	71626	1.5565	14682	0.0121	15252	99.7784	942343	99.753	120519034	99.7781	942340	99.7527	120518670	0.0003	3	0.0003	364	0	0	0	0	50.8531	480275	49.1344	59362942	50.8531	480275	49.1344	59362942	0.4102	3874	94.9565	119468807	49.0324	462053	5.0428	6344519	47.8069	450505	0.7959	1001342	3.4397	32414	4.2088	5295242	0.7038	6632	0.0381	47935	0.0142	134	0.0008	950	UT-UPHL-250418670837	raw	all
UT-UPHL-250418670837_seqkit_10	1956	250589	1.073	1823.48	233.61	99.591	974	99.5742	249522	0.1022	1	0.1197	300	152.34	100	978	100	125257	100	978	100	125257	0	0	0	0	0	0	0	0	50.818	497	48.7997	61125	50.818	497	48.7997	61125	1.227	12	98.8858	124166	48.1595	471	1.0998	1381	46.6258	456	0.8235	1034	3.681	36	0.2453	308	0.409	4	0.0311	39	1.8405	18	0.0143	18	99.6933	975	99.6418	124883	99.6933	975	99.6418	124883	0	0	0	0	0	0	0	0	49.8978	488	47.5146	59551	49.8978	488	47.5146	59551	1.3292	13	98.765	123720	49.9487	487	1.235	1547	48.4103	472	0.8789	1101	4.3077	42	0.3065	384	0.6154	6	0.0495	62	0	0	0	0	UT-UPHL-250418670837	seqkit	10
UT-UPHL-250418670837_seqkit_30	5884	755020	1.847	3185.7	408.78	99.7961	2936	99.8135	753612	0.034	1	0.0397	300	151.68	99.966	2941	99.96	377437	99.966	2941	99.96	377437	0	0	0	0	0	0	0	0	52.1074	1533	50.3803	190230	52.1074	1533	50.3803	190230	0.7138	21	91.9103	374244	46.9228	1380	8.0774	32890	45.5967	1341	0.7319	2980	3.2642	96	7.3055	29747	0.68	20	0.04	163	1.7001	50	0.0123	50	99.864	2938	99.8413	376833	99.864	2938	99.8413	376833	0	0	0	0	0	0	0	0	51.0197	1501	49.1384	185464	51.0197	1501	49.1384	185464	1.4276	42	91.9	373521	48.9108	1437	8.0998	32921	47.6855	1401	0.7721	3138	3.3696	99	7.2852	29610	0.5786	17	0.0426	173	0.034	1	0.0002	1	UT-UPHL-250418670837	seqkit	30
UT-UPHL-250418670837_seqkit_50	9796	1255580	2.273	4309	552.3	99.7142	4884	99.7279	1252164	0.0204	1	0.0239	300	152.18	99.9388	4895	99.9279	627594	99.9388	4895	99.9279	627594	0	0	0	0	0	0	0	0	52.4908	2571	50.9194	319798	52.4908	2571	50.9194	319798	0.5308	26	90.7242	622586	46.5373	2278	9.2635	63570	45.0255	2204	0.6743	4627	3.2686	160	8.546	58646	0.6129	30	0.0433	297	1.716	84	0.0122	84	99.7958	4888	99.761	626033	99.7958	4888	99.761	626033	0	0	0	0	0	0	0	0	50.9596	2496	49.1494	308429	50.9596	2496	49.1494	308429	1.0617	52	94.5604	620654	48.9362	2392	5.4394	35702	47.6268	2328	0.79	5185	3.3142	162	4.62	30324	0.5115	25	0.0294	193	0.0205	1	0.0002	1	UT-UPHL-250418670837	seqkit	50
UT-UPHL-250418670837_seqkit_100	19634	2518091	3.306	5938.23	761.59	99.7046	9788	99.7285	2511254	0.0306	3	0.0358	902	153.54	99.9185	9809	99.9096	1258419	99.9185	9809	99.9096	1258419	0	0	0	0	0	0	0	0	52.8267	5186	51.3063	646232	52.8267	5186	51.3063	646232	0.4889	48	91.7602	1247998	46.2942	4541	8.2286	111914	44.765	4391	0.6909	9397	3.6395	357	7.4736	101646	0.8666	85	0.064	871	1.5598	153	0.0112	153	99.7861	9796	99.7547	1255446	99.7861	9796	99.7547	1255446	0	0	0	0	0	0	0	0	51.2071	5027	49.4581	622447	51.2071	5027	49.4581	622447	0.7844	77	92.811	1244501	48.6831	4769	7.1872	96373	47.4173	4645	0.774	10379	3.481	341	6.3727	85452	0.684	67	0.0404	542	0.0204	2	0.0018	24	UT-UPHL-250418670837	seqkit	100
UT-UPHL-250418670837_seqkit_200	29456	3779259	3.358	8771.08	1125.35	99.7012	14684	99.726	3768904	0.0272	4	0.0319	1204	153.8	99.9049	14714	99.894	1888426	99.9049	14714	99.894	1888426	0	0	0	0	0	0	0	0	53.1776	7832	51.6252	975937	53.1776	7832	51.6252	975937	0.4957	73	93.9147	1872770	45.9834	6766	6.0746	121135	44.5834	6560	0.7055	14068	3.602	530	5.3002	105692	0.8767	129	0.069	1375	1.4476	213	0.0107	213	99.7827	14696	99.751	1884127	99.7827	14696	99.751	1884127	0	0	0	0	0	0	0	0	51.0864	7524	49.349	932118	51.0864	7524	49.349	932118	0.7537	111	94.5286	1867633	48.8024	7172	5.4699	108071	47.5231	6984	0.7946	15700	3.5384	520	4.6366	91606	0.6668	98	0.0387	765	0.0272	4	0.0015	29	UT-UPHL-250418670837	seqkit	200
UT-UPHL-250418670837_seqkit_300	39276	5033203	3.78	10390.5	1331.53	99.6894	19577	99.7211	5019166	0.0255	5	0.0299	1506	153.67	99.8931	19617	99.8823	2514865	99.8931	19617	99.8823	2514865	0	0	0	0	0	0	0	0	53.1571	10439	51.58	1298697	53.1571	10439	51.58	1298697	0.443	87	93.8113	2494007	46.0162	9027	6.1778	164239	44.6348	8756	0.7092	18855	3.5887	704	5.4042	143672	0.8768	172	0.0644	1712	1.4834	291	0.0109	291	99.781	19595	99.7541	2509189	99.781	19595	99.7541	2509189	0	0	0	0	0	0	0	0	51.1305	10041	49.3649	1241713	51.1305	10041	49.3649	1241713	0.6569	129	94.3103	2487261	48.7573	9554	5.6886	150025	47.4611	9300	0.7953	20975	3.5264	691	4.8582	128126	0.6736	132	0.035	924	0.0204	4	0.0011	29	UT-UPHL-250418670837	seqkit	300
UT-UPHL-250418670837_seqkit_400	58910	7549719	4.297	13710.3	1757.07	99.6843	29362	99.7126	7528022	0.0204	6	0.0239	1808	153.55	99.8914	29423	99.8797	3772188	99.8914	29423	99.8797	3772188	0	0	0	0	0	0	0	0	53.4612	15747	51.8771	1959257	53.4612	15747	51.8771	1959257	0.4176	123	93.0951	3741287	45.7431	13459	6.894	277055	44.4244	13071	0.6979	28048	3.5245	1037	6.1359	246590	0.8667	255	0.0601	2417	1.441	424	0.0108	436	99.7759	29389	99.7463	3763415	99.7759	29389	99.7463	3763415	0	0	0	0	0	0	0	0	51.0474	15036	49.2659	1858798	51.0474	15036	49.2659	1858798	0.5941	175	93.5449	3730428	48.838	14353	6.4539	257372	47.5994	13989	0.792	31584	3.5013	1029	5.6279	224432	0.6363	187	0.034	1356	0.0204	6	0.0012	47	UT-UPHL-250418670837	seqkit	400
UT-UPHL-250418670837_seqkit_500	98148	12576086	5.582	17582.8	2252.96	99.6842	48919	99.7216	12541068	0.0143	7	0.0168	2110	153.47	99.8838	49017	99.8752	6283377	99.8838	49017	99.8752	6283377	0	0	0	0	0	0	0	0	53.4091	26210	51.8782	3263773	53.4091	26210	51.8782	3263773	0.4157	204	94.7378	6231812	45.7862	22443	5.2508	345397	44.509	21817	0.7121	46844	3.4947	1713	4.4782	294577	0.8487	416	0.0604	3976	1.4954	733	0.0113	745	99.782	48967	99.7549	6269452	99.782	48967	99.7549	6269452	0	0	0	0	0	0	0	0	50.917	24987	49.2272	3093860	50.917	24987	49.2272	3093860	0.5217	256	94.2637	6214642	48.9718	23980	5.7355	378129	47.7914	23402	0.7941	52353	3.4738	1701	4.905	323375	0.6535	320	0.0364	2401	0.0143	7	0.0008	56	UT-UPHL-250418670837	seqkit	500
UT-UPHL-250418670837_seqkit_1000	196308	25128743	9.016	21774.4	2787.27	99.6913	97851	99.726	25059884	0.0204	20	0.024	6030	153.32	99.8777	98034	99.8681	12554120	99.8777	98034	99.8681	12554120	0	0	0	0	0	0	0	0	53.4802	52493	51.943	6529604	53.4802	52493	51.943	6529604	0.3739	367	94.9637	12451205	45.6893	44791	5.0245	658787	44.3948	43522	0.7118	93329	3.4794	3411	4.2514	557427	0.8579	841	0.0613	8031	1.5168	1487	0.0119	1555	99.7983	97956	99.7747	12529745	99.7983	97956	99.7747	12529745	0	0	0	0	0	0	0	0	50.8273	49889	49.1104	6167309	50.8273	49889	49.1104	6167309	0.4687	460	94.0534	12420381	49.07	48067	5.9461	785223	47.8674	46889	0.7898	104305	3.4597	3389	5.1185	675930	0.684	670	0.0378	4988	0.0133	13	0.0005	71	UT-UPHL-250418670837	seqkit	1000
UT-UPHL-250418670837_seqkit_5000	980810	125531975	31.88	30765.3	3937.6	99.6652	488763	99.6982	125153120	0.0155	76	0.0182	22890	153.07	99.8699	489767	99.8599	62708066	99.8697	489766	99.8597	62707949	0.0002	1	0.0002	117	0	0	0	0	53.5282	262505	51.9931	32649647	53.5282	262505	51.9931	32649647	0.3715	1822	95.1663	62196229	45.6573	223615	4.8216	3151175	44.3477	217201	0.7126	465703	3.4966	17125	4.0506	2647250	0.8633	4228	0.0585	38222	1.5562	7622	0.0121	7912	99.7722	489288	99.7456	62576319	99.7718	489286	99.7452	62576072	0.0004	2	0.0004	247	0	0	0	0	50.8035	249143	49.0929	30798891	50.8035	249143	49.0929	30798891	0.4082	2002	95.1812	62028762	49.0787	240136	4.8181	3139927	47.8734	234239	0.7995	521058	3.4364	16814	3.9786	2592828	0.7145	3496	0.04	26041	0.0139	68	0.0007	458	UT-UPHL-250418670837	seqkit	5000
UT-UPHL-250418670837_seqkit_10000	1888872	241748142	55.699	33912	4340.24	99.6764	941380	99.7103	241047828	0.0146	138	0.0172	41570	153.03	99.8754	943259	99.866	120768635	99.8752	943257	99.8658	120768401	0.0002	2	0.0002	234	0	0	0	0	53.5562	505804	52.0153	62902450	53.5562	505804	52.0153	62902450	0.3702	3496	95.0899	119784689	45.6423	430526	4.898	6170040	44.3041	417903	0.7121	897068	3.5146	33152	4.129	5201346	0.8651	8160	0.0569	71626	1.5565	14682	0.0121	15252	99.7784	942343	99.753	120519034	99.7781	942340	99.7527	120518670	0.0003	3	0.0003	364	0	0	0	0	50.8531	480275	49.1344	59362942	50.8531	480275	49.1344	59362942	0.4107	3879	94.9662	119468797	49.0324	462053	5.0331	6331688	47.807	450506	0.796	1001352	3.4396	32413	4.199	5282401	0.7038	6632	0.0381	47935	0.0142	134	0.0008	950	UT-UPHL-250418670837	seqkit	10000
UT-UPHL-250418751790_bbnorm_10	15460	1370642	2.155	7175.62	636.17	38.8098	3000	48.0706	658876	0	0	0	0	120.96	39.0686	3020	48.2054	330904	38.9651	3012	48.1661	330634	0.1035	8	0.0393	270	0	0	0	0	19.1332	1479	24.2938	166764	19.1332	1479	24.2938	166764	0.5045	39	14.9649	326614	50.8609	1536	85.0342	1855898	47.5828	1437	0.171	3733	7.7815	235	84.8385	1851627	2.5497	77	0.0247	538	0.6291	19	0.0009	19	39.9483	3088	48.6463	332836	39.8189	3078	48.5962	332493	0.1294	10	0.0501	343	0	0	0	0	17.8008	1376	22.5976	154612	17.8008	1376	22.5976	154612	1.8758	145	15.1782	327160	55.4404	1712	84.8218	1828306	52.4935	1621	0.2404	5181	8.1606	252	84.5585	1822630	3.0117	93	0.023	495	0	0	0	0	UT-UPHL-250418751790	bbnorm	10
UT-UPHL-250418751790_bbnorm_30	31892	3069414	2.892	11029.3	1061.5	51.7559	8253	60.2085	1848048	0.0063	1	0.0023	72	123.34	52.0946	8307	60.4385	928756	52.0569	8301	60.4256	928559	0.0376	6	0.0128	197	0	0	0	0	27.1541	4330	32.029	492189	27.1541	4330	32.029	492189	0.4578	73	17.7591	918895	47.5623	3951	82.2397	4255252	44.6852	3712	0.1684	8713	6.4765	538	82.0503	4245450	2.1307	177	0.021	1089	0.7102	59	0.0011	59	52.3705	8351	60.5257	927687	52.3203	8343	60.508	927417	0.0502	8	0.0176	270	0	0	0	0	25.1787	4015	29.6186	453970	25.1787	4015	29.6186	453970	1.0661	170	17.3293	915619	51.9219	4336	82.6706	4368012	48.9522	4088	0.2086	11021	6.6339	554	82.4423	4355946	2.3111	193	0.0198	1045	0.012	1	0	2	UT-UPHL-250418751790	bbnorm	30
UT-UPHL-250418751790_bbnorm_50	43792	4389736	3.632	12057.7	1208.67	58.1887	12741	65.9817	2896422	0.0046	1	0.0016	72	126.34	58.5221	12814	66.2017	1455013	58.4993	12809	66.1942	1454849	0.0228	5	0.0075	164	0	0	0	0	31.0102	6790	35.1988	773616	31.0102	6790	35.1988	773616	0.3928	86	22.7528	1440985	46.7145	5986	77.2458	4892153	44.1158	5653	0.1963	12429	5.6579	725	77.0257	4878213	1.7169	220	0.0239	1511	0.6867	88	0.0014	88	58.6454	12841	66.2341	1451776	58.6134	12834	66.2233	1451539	0.032	7	0.0108	237	0	0	0	0	29.2519	6405	32.9854	723003	29.2519	6405	32.9854	723003	0.7947	174	22.3573	1435019	50.1207	6436	77.6426	4983548	47.5975	6112	0.2408	15454	5.7472	738	77.3816	4966796	1.7444	224	0.0202	1298	0.0078	1	0.0001	5	UT-UPHL-250418751790	bbnorm	50
UT-UPHL-250418751790_bbnorm_100	67388	7147411	3.785	17805.5	1888.52	67.003	22576	73.3616	5243456	0.003	1	0.0009	66	130.3	67.3176	22682	73.579	2632362	67.3058	22678	73.5753	2632231	0.0119	4	0.0037	131	0	0	0	0	37.0096	12470	40.0076	1431312	37.0096	12470	40.0076	1431312	0.3146	106	32.8	2610366	44.6433	10126	67.1977	5347881	42.8005	9708	0.2516	20023	4.3691	991	66.9236	5326065	1.1816	268	0.0225	1793	0.7936	180	0.0023	180	67.2701	22666	73.5135	2624292	67.2583	22662	73.5097	2624155	0.0119	4	0.0038	137	0	0	0	0	34.8905	11756	37.5584	1340764	34.8905	11756	37.5584	1340764	0.5283	178	32.2748	2598809	48.1338	10910	67.7252	5453328	46.2719	10488	0.2989	24069	4.4031	998	67.4088	5427847	1.1339	257	0.0175	1412	0.0088	2	0	2	UT-UPHL-250418751790	bbnorm	100
UT-UPHL-250418751790_bbnorm_200	101126	11168483	5.461	18519.4	2045.3	75.4425	38146	80.4277	8982554	0.002	1	0.0006	66	132.97	75.7965	38325	80.7284	4511295	75.7906	38322	80.7267	4511197	0.0059	3	0.0018	98	0	0	0	0	42.0248	21249	43.7725	2446109	42.0248	21249	43.7725	2446109	0.3441	174	45.2479	4475895	44.1931	16937	54.7489	5415724	42.8363	16417	0.3312	32764	3.5747	1370	54.3942	5380646	0.8924	342	0.0234	2314	0.8402	322	0.0033	322	75.5928	38222	80.4989	4492037	75.5869	38219	80.497	4491933	0.0059	3	0.0019	104	0	0	0	0	39.5368	19991	40.8246	2278114	39.5368	19991	40.8246	2278114	0.4054	205	44.8334	4451611	47.6977	18231	55.1665	5477609	46.3477	17715	0.3913	38856	3.6471	1394	54.7595	5437194	0.7744	296	0.0157	1559	0.0131	5	0.0001	11	UT-UPHL-250418751790	bbnorm	200
UT-UPHL-250418751790_bbnorm_300	125948	14178168	5.722	22012.5	2477.99	79.69	50184	84.0466	11916272	0.0016	1	0.0005	66	134.5	80.0759	50427	84.3946	5985883	80.0711	50424	84.3932	5985785	0.0048	3	0.0014	98	0	0	0	0	44.3405	27923	45.4644	3224667	44.3405	27923	45.4644	3224667	0.3208	202	52.2448	5939851	44.2283	22303	47.7511	5428949	43.1019	21735	0.3776	42936	3.2641	1646	47.3503	5383377	0.7853	396	0.0232	2636	0.9122	460	0.004	460	79.8107	50260	84.0913	5958234	79.806	50257	84.0898	5958130	0.0048	3	0.0015	104	0	0	0	0	41.56	26172	42.2196	2991445	41.56	26172	42.2196	2991445	0.3605	227	51.7516	5906069	47.9268	24088	48.2483	5506265	46.8185	23531	0.4424	50492	3.2969	1657	47.7913	5454107	0.6526	328	0.0146	1666	0.0099	5	0.0001	7	UT-UPHL-250418751790	bbnorm	300
UT-UPHL-250418751790_bbnorm_400	146712	16665454	6.613	22185.8	2520.15	82.071	60204	86.0251	14336468	0.0014	1	0.0004	66	135.04	82.5004	60519	86.4267	7204998	82.4963	60516	86.4255	7204900	0.0041	3	0.0012	98	0	0	0	0	45.6377	33478	46.4524	3872525	45.6377	33478	46.4524	3872525	0.3013	221	56.7742	7150235	44.2456	26777	43.2211	5443340	43.3005	26205	0.4061	51146	3.0255	1831	42.791	5389161	0.7436	450	0.0241	3033	0.965	584	0.0046	584	82.1923	60293	86.0649	7168272	82.1882	60290	86.0637	7168168	0.0041	3	0.0012	104	0	0	0	0	42.8404	31426	43.173	3595839	42.8404	31426	43.173	3595839	0.3531	259	56.2989	7106529	47.8779	28867	43.701	5516318	46.9441	28304	0.4751	59973	3.0302	1827	43.212	5454583	0.5954	359	0.014	1762	0.01	6	0.0001	8	UT-UPHL-250418751790	bbnorm	400
UT-UPHL-250418751790_bbnorm_500	164158	18770147	7.43	22093.9	2526.26	83.8448	68819	87.5161	16426896	0.0012	1	0.0004	66	135.32	84.2347	69139	87.8731	8250762	84.231	69136	87.8721	8250664	0.0037	3	0.001	98	0	0	0	0	46.6319	38275	47.1806	4429979	46.6319	38275	47.1806	4429979	0.279	229	59.9001	8188160	44.182	30547	40.0947	5480830	43.3446	29968	0.4285	58581	2.8754	1988	39.642	5418935	0.7073	489	0.0242	3314	1.0226	707	0.0052	707	83.9606	68914	87.5546	8213270	83.9569	68911	87.5534	8213166	0.0037	3	0.0011	104	0	0	0	0	43.8699	36008	43.9766	4125336	43.8699	36008	43.9766	4125336	0.3448	283	59.548	8142951	47.7494	32906	40.452	5531647	46.9252	32338	0.5003	68417	2.8949	1995	39.9378	5461332	0.5688	392	0.0139	1898	0.0058	4	0	4	UT-UPHL-250418751790	bbnorm	500
UT-UPHL-250418751790_bbnorm_1000	228704	26664183	8.368	27330.2	3186.38	88.2547	100921	91.1293	24298896	0.0009	1	0.0002	66	137.04	88.5581	101268	91.3959	12190070	88.5555	101265	91.3951	12189972	0.0026	3	0.0007	98	0	0	0	0	50.2868	57504	50.343	6714573	50.2868	57504	50.343	6714573	0.2702	309	68.7112	12103948	42.746	43288	31.2828	5510688	42.1466	42681	0.459	80854	2.3522	2382	30.7999	5425625	0.6083	616	0.0239	4209	1.0457	1059	0.006	1059	88.3456	101025	91.1554	12147841	88.3439	101023	91.1549	12147776	0.0017	2	0.0005	65	0	0	0	0	47.0818	53839	46.6755	6220217	47.0818	53839	46.6755	6220217	0.3026	346	68.4236	12049926	46.7073	47186	31.5763	5560829	46.1133	46586	0.5436	95737	2.3499	2374	31.0204	5462924	0.4712	476	0.0123	2168	0.0069	7	0.0001	10	UT-UPHL-250418751790	bbnorm	1000
UT-UPHL-250418751790_bbnorm_5000	405694	48467850	10.697	37927.1	4531.11	93.3132	189283	95.0742	46080430	0.001	2	0.0008	368	138.8	93.5183	189699	95.229	23089129	93.5168	189696	95.2286	23089031	0.0015	3	0.0004	98	0	0	0	0	55.0903	111749	54.3668	13181714	55.0903	111749	54.3668	13181714	0.1982	402	80.4439	22943956	40.5021	76832	19.5479	5575396	40.123	76113	0.4743	135278	1.4122	2679	19.0471	5432551	0.4655	883	0.0265	7567	1.2272	2328	0.0082	2328	93.3926	189444	95.0903	23032723	93.3916	189442	95.09	23032658	0.001	2	0.0003	65	0	0	0	0	51.5694	104607	50.4404	12217656	51.5694	104607	50.4404	12217656	0.2174	441	80.2315	22867796	44.7821	84837	19.7684	5634432	44.41	84132	0.5695	162316	1.374	2603	19.1898	5469530	0.3093	586	0.0091	2586	0.0074	14	0.0001	25	UT-UPHL-250418751790	bbnorm	5000
UT-UPHL-250418751790_bbnorm_10000	473344	56887901	11.443	41364.9	4971.36	94.2537	223072	95.7926	54494388	0.0008	2	0.0006	368	139.25	94.4379	223508	95.9272	27298440	94.4366	223505	95.9268	27298342	0.0013	3	0.0003	98	0	0	0	0	57.052	135026	56.353	16036632	57.052	135026	56.353	16036632	0.1914	453	82.904	27136390	38.9606	87080	17.0875	5593121	38.6053	86286	0.461	150882	1.2962	2897	16.6009	5433854	0.4326	967	0.0256	8385	1.2451	2783	0.0085	2783	94.3276	223247	95.8061	27238098	94.3267	223245	95.8059	27238033	0.0008	2	0.0002	65	0	0	0	0	53.3549	126276	52.2487	14854520	53.3549	126276	52.2487	14854520	0.2083	493	82.7067	27051825	43.4366	96971	17.2932	5656285	43.0868	96190	0.5608	183411	1.2524	2796	16.7238	5470044	0.2813	628	0.0087	2830	0.0085	19	0.0001	32	UT-UPHL-250418751790	bbnorm	10000
UT-UPHL-250418751790_raw_all	578612	68983937	13.263	43625.3	5201.15	92.1581	266619	94.8387	65423500	0.001	3	0.001	668	140.07	92.3313	267120	94.9414	32769648	92.3299	267116	94.941	32769519	0.0014	4	0.0004	129	0	0	0	0	57.4554	166222	57.7527	19933747	57.4554	166222	57.7527	19933747	0.1984	574	83.4523	32580030	37.0253	98902	16.5369	6456071	36.6345	97858	0.448	174887	1.2863	3436	16.062	6270669	0.4429	1183	0.0269	10515	1.3825	3693	0.0108	4216	92.248	266879	94.8755	32701947	92.247	266876	94.8752	32701851	0.001	3	0.0003	96	0	0	0	0	53.9097	155964	53.7991	18543626	53.9097	155964	53.7991	18543626	0.2147	621	83.2416	32485099	41.5417	110866	16.7566	6539287	41.1617	109852	0.5452	212759	1.2193	3254	16.2028	6323151	0.2825	754	0.0087	3377	0.0592	158	0.0018	712	UT-UPHL-250418751790	raw	all
UT-UPHL-250418751790_seqkit_10	838	98641	0.7	1196.67	140.86	92.6014	388	95.3599	94064	0	0	0	0	137.98	92.8401	389	95.6903	47182	92.8401	389	95.6903	47182	0	0	0	0	0	0	0	0	61.3365	257	62.7964	30963	61.3365	257	62.7964	30963	0.4773	2	68.7284	46881	32.9049	128	31.2496	21316	32.6478	127	0.343	234	2.5707	10	30.8304	21030	0.5141	2	0.0762	52	1.7995	7	0.022	15	92.6014	388	95.2082	46970	92.6014	388	95.2082	46970	0	0	0	0	0	0	0	0	56.0859	235	56.6161	27931	56.0859	235	56.6161	27931	1.9093	8	68.6037	46643	39.433	153	31.3815	21336	39.1753	152	0.4648	316	1.8041	7	30.9153	21019	0.2577	1	0.0015	1	0.5155	2	0.0147	10	UT-UPHL-250418751790	seqkit	10
UT-UPHL-250418751790_seqkit_30	2444	292041	0.875	2791.6	333.58	92.9624	1136	95.5564	279064	0	0	0	0	140.59	93.0442	1137	95.6477	139682	92.9624	1136	95.6251	139649	0.0818	1	0.0226	33	0	0	0	0	60.6383	741	61.447	89736	60.6383	741	61.447	89736	0.491	6	86.4047	138924	34.3887	391	13.5835	21840	34.2128	389	0.418	672	1.6711	19	13.1239	21101	0.4398	5	0.0417	67	0.9675	11	0.0118	19	93.126	1138	95.6117	139596	93.0442	1137	95.5891	139563	0.0818	1	0.0226	33	0	0	0	0	55.6465	680	55.8701	81572	55.6465	680	55.8701	81572	1.0638	13	86.2942	138667	40.246	458	13.6996	22014	40.0703	456	0.5532	889	1.4938	17	13.1277	21095	0.5272	6	0.0187	30	0.1757	2	0.0062	10	UT-UPHL-250418751790	seqkit	30
UT-UPHL-250418751790_seqkit_50	4106	489298	1.174	3496.74	416.69	92.8885	1907	95.5565	467556	0	0	0	0	140.42	92.9372	1908	95.603	233928	92.8885	1907	95.5895	233895	0.0487	1	0.0135	33	0	0	0	0	60.302	1238	61.1316	149581	60.302	1238	61.1316	149581	0.2923	6	91.2148	232646	34.696	662	8.7743	22379	34.5912	660	0.4599	1173	1.3103	25	8.2826	21125	0.4193	8	0.0318	81	1.0482	20	0.011	28	93.0346	1910	95.6012	233851	92.9859	1909	95.5877	233818	0.0487	1	0.0135	33	0	0	0	0	54.5543	1120	54.5564	133451	54.5543	1120	54.5564	133451	0.9742	20	91.0816	232228	41.3613	790	8.9145	22729	41.2565	788	0.6197	1580	1.1518	22	8.2819	21116	0.4188	8	0.0129	33	0.1047	2	0.0039	10	UT-UPHL-250418751790	seqkit	50
UT-UPHL-250418751790_seqkit_100	8146	971674	2.237	3642.17	434.45	92.0452	3749	95.1134	924192	0	0	0	0	140.85	92.1188	3752	95.157	462461	92.0943	3751	95.1502	462428	0.0246	1	0.0068	33	0	0	0	0	57.8198	2355	58.7712	285627	57.8198	2355	58.7712	285627	0.4174	17	87.3154	459886	36.7004	1377	12.6751	66759	36.4872	1369	0.4488	2364	1.226	46	12.1957	64234	0.4531	17	0.0306	161	1.1194	42	0.0095	50	92.217	3756	95.1601	462170	92.1925	3755	95.1534	462137	0.0246	1	0.0068	33	0	0	0	0	53.4495	2177	53.7871	261231	53.4495	2177	53.7871	261231	0.7857	32	83.1529	458955	42.0394	1579	16.8453	92976	41.8264	1571	0.5718	3156	1.1182	42	16.2646	89771	0.3727	14	0.0089	49	0.0532	2	0.0018	10	UT-UPHL-250418751790	seqkit	100
UT-UPHL-250418751790_seqkit_200	12190	1452810	1.562	7801.6	929.8	92.2395	5622	95.1886	1382910	0	0	0	0	141	92.3216	5627	95.243	692122	92.3052	5626	95.2384	692089	0.0164	1	0.0045	33	0	0	0	0	57.8343	3525	58.6361	426103	57.8343	3525	58.6361	426103	0.3774	23	90.0404	688260	36.7514	2068	9.9486	76046	36.4493	2051	0.4643	3549	1.3506	76	9.4543	72268	0.4443	25	0.03	229	1.2085	68	0.011	84	92.4036	5632	95.2188	691402	92.3872	5631	95.2143	691369	0.0164	1	0.0045	33	0	0	0	0	53.8802	3284	54.1318	393061	53.8802	3284	54.1318	393061	0.6563	40	87.0127	686666	41.6726	2347	12.9835	102460	41.4063	2332	0.5881	4641	1.2074	68	12.3872	97754	0.3906	22	0.0082	65	0.1243	7	0.0038	30	UT-UPHL-250418751790	seqkit	200
UT-UPHL-250418751790_seqkit_300	16230	1934203	1.875	8654.21	1031.36	92.0025	7466	94.9428	1836386	0	0	0	0	141.07	92.0764	7472	94.9616	918960	92.0641	7471	94.9582	918927	0.0123	1	0.0034	33	0	0	0	0	57.6463	4678	58.2811	563996	57.6463	4678	58.2811	563996	0.382	31	90.1221	913829	36.7104	2743	9.8668	100048	36.416	2721	0.4668	4733	1.432	107	9.3719	95030	0.4015	30	0.0281	285	1.2982	97	0.0111	113	92.138	7477	94.9835	918002	92.1257	7476	94.9801	917969	0.0123	1	0.0034	33	0	0	0	0	54.0111	4383	54.2097	523929	54.0111	4383	54.2097	523929	0.5422	44	87.8129	911871	41.3669	3093	12.1842	126524	41.0726	3071	0.5796	6019	1.2572	94	11.5967	120423	0.3076	23	0.0079	82	0.0936	7	0.0029	30	UT-UPHL-250418751790	seqkit	300
UT-UPHL-250418751790_seqkit_400	24506	2919405	2.369	10343.1	1232.18	92.0428	11278	94.895	2770368	0	0	0	0	140.66	92.157	11292	94.9548	1386915	92.1489	11291	94.9525	1386882	0.0082	1	0.0023	33	0	0	0	0	57.692	7069	58.1943	849989	57.692	7069	58.1943	849989	0.3183	39	86.4129	1379063	36.734	4148	13.5762	216662	36.3974	4110	0.453	7229	1.4169	160	13.0951	208985	0.4694	53	0.0281	448	1.3018	147	0.011	175	92.1489	11291	94.9216	1384715	92.1407	11290	94.9193	1384682	0.0082	1	0.0023	33	0	0	0	0	54.1663	6637	54.2635	791596	54.1663	6637	54.2635	791596	0.4734	58	86.3298	1375526	41.1921	4651	13.6674	217768	40.8555	4613	0.5672	9037	1.2931	146	13.0935	208624	0.31	35	0.0067	107	0.0886	10	0.0028	45	UT-UPHL-250418751790	seqkit	400
UT-UPHL-250418751790_seqkit_500	41012	4895510	2.989	13722	1637.97	92.1096	18888	94.8955	4645620	0	0	0	0	140.55	92.2462	18916	94.9651	2325999	92.2413	18915	94.9638	2325966	0.0049	1	0.0013	33	0	0	0	0	57.3198	11754	57.7964	1415619	57.3198	11754	57.7964	1415619	0.2194	45	85.3802	2312644	37.1643	7030	14.6083	395686	36.7678	6955	0.454	12296	1.4591	276	14.1267	382642	0.4546	86	0.0276	748	1.3692	259	0.0115	311	92.2023	18907	94.9069	2321604	92.1974	18906	94.9055	2321571	0.0049	1	0.0013	33	0	0	0	0	53.8867	11050	53.9387	1319443	53.8867	11050	53.9387	1319443	0.3316	68	85.304	2306353	41.519	7850	14.6932	397259	41.1488	7780	0.5553	15014	1.3011	246	14.1319	382083	0.2645	50	0.006	162	0.0846	16	0.0028	75	UT-UPHL-250418751790	seqkit	500
UT-UPHL-250418751790_seqkit_1000	81958	9799382	4.815	17020.3	2035.05	92.174	37772	94.8976	9299376	0	0	0	0	140.75	92.3107	37828	94.9654	4656053	92.3107	37828	94.9654	4656053	0	0	0	0	0	0	0	0	57.4075	23525	57.8269	2835193	57.4075	23525	57.8269	2835193	0.244	100	85.8249	4629669	37.081	14027	14.164	764049	36.703	13884	0.4527	24418	1.2927	489	13.686	738267	0.3833	145	0.0253	1364	1.3799	522	0.0112	602	92.2717	37812	94.9282	4648148	92.2717	37812	94.9282	4648148	0	0	0	0	0	0	0	0	53.9057	22090	53.875	2637980	53.9057	22090	53.875	2637980	0.2489	102	85.6485	4617801	41.5556	15713	14.3495	773662	41.1933	15576	0.5543	29887	1.1927	451	13.7887	743427	0.2803	106	0.0065	348	0.0635	24	0.0021	112	UT-UPHL-250418751790	seqkit	1000
UT-UPHL-250418751790_seqkit_5000	410030	48865913	10.044	40824.8	4865.35	92.1269	188874	94.8271	46338140	0.0005	1	0.0001	66	140.04	92.2981	189225	94.9275	23209079	92.2962	189221	94.9269	23208950	0.002	4	0.0005	129	0	0	0	0	57.4768	117836	57.8044	14132755	57.4768	117836	57.8044	14132755	0.2093	429	83.498	23075224	36.9571	69932	16.4909	4557367	36.5602	69181	0.4465	123383	1.2979	2456	16.0177	4426592	0.4413	835	0.0267	7392	1.4063	2661	0.0111	3080	92.2196	189064	94.8652	23162894	92.2181	189061	94.8648	23162798	0.0015	3	0.0004	96	0	0	0	0	53.9624	110631	53.8815	13156036	53.9624	110631	53.8815	13156036	0.221	453	83.4658	23010025	41.4627	78391	16.5322	4557641	41.0782	77664	0.5442	150024	1.2239	2314	15.9797	4405323	0.2898	548	0.0083	2294	0.0645	122	0.002	551	UT-UPHL-250418751790	seqkit	5000
UT-UPHL-250418751790_seqkit_10000	578612	68983937	12.999	44511.1	5306.76	92.1585	266620	94.8388	65423562	0.001	3	0.001	668	140.07	92.3316	267121	94.9415	32769679	92.3303	267117	94.9411	32769550	0.0014	4	0.0004	129	0	0	0	0	57.4554	166222	57.7527	19933747	57.4554	166222	57.7527	19933747	0.1991	576	83.4523	32580053	37.0255	98903	16.5369	6456079	36.6347	97859	0.448	174895	1.2863	3436	16.062	6270669	0.4429	1183	0.0269	10515	1.3825	3693	0.0108	4216	92.2477	266878	94.8754	32701902	92.2466	266875	94.8751	32701806	0.001	3	0.0003	96	0	0	0	0	53.9097	155964	53.7991	18543626	53.9097	155964	53.7991	18543626	0.215	622	83.2416	32485067	41.5415	110865	16.7566	6539274	41.1615	109851	0.5452	212751	1.2193	3254	16.2028	6323151	0.2822	753	0.0086	3372	0.0592	158	0.0018	712	UT-UPHL-250418751790	seqkit	10000
UT-UPHL-250418795673_bbnorm_10	4628	622312	1.567	2953.11	397.09	99.0925	2293	99.1265	616876	0.0432	1	0.0485	302	172.79	99.9568	2313	99.9515	310897	99.9568	2313	99.9515	310897	0	0	0	0	0	0	0	0	50.4754	1168	49.5927	154257	50.4754	1168	49.5927	154257	1.6422	38	98.6482	307809	49.3731	1142	1.3473	4204	48.0761	1112	0.9076	2832	4.4531	103	0.3621	1130	1.1673	27	0.0776	242	0.6053	14	0.0045	14	99.1357	2294	99.0336	308256	99.1357	2294	99.0336	308256	0	0	0	0	0	0	0	0	44.2092	1023	43.3645	134978	44.2092	1023	43.3645	134978	2.204	51	90.0664	303931	55.4054	1271	9.933	33519	54.4028	1248	1.2446	4200	4.3592	100	8.6519	29196	0.9154	21	0.0364	123	0.0872	2	0.0006	2	UT-UPHL-250418795673	bbnorm	10
UT-UPHL-250418795673_bbnorm_30	14160	1894226	2.679	5285.94	707.12	99.2232	7025	99.216	1879376	0	0	0	0	169.93	99.9576	7077	99.9523	946416	99.9576	7077	99.9523	946416	0	0	0	0	0	0	0	0	53.291	3773	52.6296	498333	53.291	3773	52.6296	498333	0.8757	62	98.8735	938362	46.2484	3273	1.1196	10626	45.0191	3186	0.7799	7402	4.2108	298	0.2779	2637	1.0598	75	0.0619	587	0.9185	65	0.0068	65	99.2655	7028	99.1739	939532	99.2655	7028	99.1739	939532	0	0	0	0	0	0	0	0	47.4294	3358	46.696	442378	47.4294	3358	46.696	442378	1.3418	95	98.6168	928980	52.2197	3670	1.3832	13030	51.1383	3594	1.0798	10172	4.2117	296	0.2631	2478	0.7541	53	0.0403	380	0	0	0	0	UT-UPHL-250418795673	bbnorm	30
UT-UPHL-250418795673_bbnorm_50	23648	3172713	3.78	6255.96	839.33	99.2219	11732	99.2256	3148142	0.0085	1	0.0095	302	172.85	99.8985	11812	99.8914	1584450	99.8985	11812	99.8914	1584450	0	0	0	0	0	0	0	0	53.1631	6286	52.5503	833538	53.1631	6286	52.5503	833538	0.702	83	98.4439	1571133	46.3088	5470	1.5487	24716	45.2337	5343	0.764	12193	3.6065	426	0.7217	11518	0.9143	108	0.063	1005	1.0075	119	0.0075	119	99.3234	11744	99.2458	1574576	99.3234	11744	99.2458	1574576	0	0	0	0	0	0	0	0	48.4777	5732	47.7422	757449	48.4777	5732	47.7422	757449	0.9895	117	97.0566	1557623	51.1921	6012	2.9432	47235	50.2214	5898	1.0031	16099	3.67	431	1.8871	30285	0.9196	108	0.053	851	0.0255	3	0.0002	3	UT-UPHL-250418795673	bbnorm	50
UT-UPHL-250418795673_bbnorm_100	46260	6225738	4.271	10830.3	1457.56	99.3818	22987	99.3832	6187336	0.013	3	0.0145	904	172.01	99.9222	23112	99.9153	3110627	99.9222	23112	99.9153	3110627	0	0	0	0	0	0	0	0	54.5569	12619	53.8077	1675175	54.5569	12619	53.8077	1675175	0.601	139	96.3935	3086893	45.0069	10402	3.5997	115275	43.8474	10134	0.6821	21842	3.6301	839	2.8654	91760	0.9173	212	0.0522	1673	0.9476	219	0.0068	219	99.4639	23006	99.4048	3093949	99.4639	23006	99.4048	3093949	0	0	0	0	0	0	0	0	50.2335	11619	49.3804	1536952	50.2335	11619	49.3804	1536952	0.6096	141	98.1542	3065240	49.4958	11387	1.8455	57634	48.5091	11160	0.876	27356	3.5904	826	0.9265	28932	0.8215	189	0.0431	1346	0.013	3	0.0002	7	UT-UPHL-250418795673	bbnorm	100
UT-UPHL-250418795673_bbnorm_200	90814	12262000	5.811	15627.6	2110.09	99.4296	45148	99.4278	12191836	0.011	5	0.0123	1508	172.6	99.9405	45380	99.9382	6127685	99.9405	45380	99.9382	6127685	0	0	0	0	0	0	0	0	55.2316	25079	54.4041	3335775	55.2316	25079	54.4041	3335775	0.5065	230	98.083	6082744	44.3543	20128	1.9106	118490	43.1401	19577	0.6684	41454	3.6007	1634	1.1924	73946	0.8528	387	0.0498	3090	0.8748	397	0.0064	397	99.4913	45176	99.4368	6095995	99.4913	45176	99.4368	6095995	0	0	0	0	0	0	0	0	51.0956	23201	50.1344	3073500	51.0956	23201	50.1344	3073500	0.5308	241	98.7517	6043066	48.6431	21975	1.2482	76385	47.554	21483	0.821	50242	3.659	1653	0.3834	23461	0.8279	374	0.0438	2682	0.0044	2	0.0001	5	UT-UPHL-250418795673	bbnorm	200
UT-UPHL-250418795673_bbnorm_300	135282	18303612	7.807	17327.8	2344.45	99.4929	67298	99.489	18210084	0.0103	7	0.0115	2112	173.64	99.9497	67607	99.948	9147011	99.9497	67607	99.948	9147011	0	0	0	0	0	0	0	0	55.4575	37512	54.5803	4995059	55.4575	37512	54.5803	4995059	0.4938	334	97.8752	9081213	44.059	29787	2.1179	196506	42.9157	29014	0.6505	60358	3.5958	2431	1.4156	131344	0.8475	573	0.0518	4804	0.9348	632	0.0069	636	99.5402	67330	99.493	9105449	99.5402	67330	99.493	9105449	0	0	0	0	0	0	0	0	51.386	34758	50.3595	4608822	51.386	34758	50.3595	4608822	0.5514	373	98.2041	9029310	48.3767	32572	1.7957	165103	47.3251	31864	0.782	71904	3.6314	2445	0.9678	88980	0.8109	546	0.0459	4219	0.0104	7	0.0002	16	UT-UPHL-250418795673	bbnorm	300
UT-UPHL-250418795673_bbnorm_400	179088	24261877	8.234	21749.8	2946.54	99.4796	89078	99.4681	24132818	0.0067	6	0.0075	1810	172.94	99.9576	89506	99.9551	12125261	99.9576	89506	99.9551	12125261	0	0	0	0	0	0	0	0	55.1673	49399	54.2906	6585832	55.1673	49399	54.2906	6585832	0.421	377	97.7936	12038289	44.3412	39688	2.1989	270677	43.1882	38656	0.6465	79578	3.6132	3234	1.4999	184630	0.8659	775	0.0526	6469	1.029	921	0.0075	925	99.5198	89114	99.469	12066746	99.5198	89114	99.469	12066746	0	0	0	0	0	0	0	0	51.4786	46096	50.4938	6125491	51.4786	46096	50.4938	6125491	0.497	445	98.2081	11967363	48.273	43018	1.7917	218335	47.2406	42098	0.7686	93656	3.5831	3193	0.9763	118974	0.8203	731	0.0468	5705	0.009	8	0.0002	22	UT-UPHL-250418795673	bbnorm	400
UT-UPHL-250418795673_bbnorm_500	222258	30178898	10.641	20886.2	2836	99.4916	110564	99.4865	30023918	0.009	10	0.01	3014	173.66	99.9559	111080	99.9545	15083326	99.9559	111080	99.9545	15083326	0	0	0	0	0	0	0	0	54.947	61062	54.041	8154898	54.947	61062	54.041	8154898	0.4787	532	97.5454	14974047	44.5193	49452	2.4469	375613	43.3057	48104	0.6505	99858	3.8369	4262	1.7427	267525	0.8876	986	0.0536	8230	1.0686	1187	0.0078	1191	99.533	110610	99.4852	15011020	99.533	110610	99.4852	15011020	0	0	0	0	0	0	0	0	51.3079	57018	50.2869	7587638	51.3079	57018	50.2869	7587638	0.4967	552	97.8455	14887706	48.4513	53592	2.1544	327800	47.3429	52366	0.7651	116421	3.8541	4263	1.3441	204507	0.7965	881	0.0452	6872	0.0072	8	0.0001	21	UT-UPHL-250418795673	bbnorm	500
UT-UPHL-250418795673_bbnorm_1000	423132	57692917	16.615	25466.2	3472.25	99.6379	210800	99.6444	57487764	0.009	19	0.0099	5724	174.48	99.9546	211470	99.9531	28836198	99.9546	211470	99.9531	28836198	0	0	0	0	0	0	0	0	53.8967	114027	52.9996	15290240	53.8967	114027	52.9996	15290240	0.4627	979	97.2201	28622153	45.4041	96016	2.7696	815373	44.1803	93428	0.6626	195075	3.8596	8162	2.0529	604374	0.9041	1912	0.0541	15924	1.4286	3021	0.0103	3046	99.6814	210892	99.6514	28742638	99.681	210891	99.6508	28742488	0.0005	1	0.0005	150	0	0	0	0	50.2354	106281	49.2236	14197648	50.2354	106281	49.2236	14197648	0.485	1026	97.2785	28499754	49.6041	104611	2.7212	797240	48.4988	102280	0.7825	229238	3.8494	8118	1.8925	554435	0.8426	1777	0.0463	13567	0.0114	24	0.0003	79	UT-UPHL-250418795673	bbnorm	1000
UT-UPHL-250418795673_bbnorm_5000	1037548	142477842	34.091	30434.6	4179.33	99.7725	517594	99.7953	142186228	0.0079	41	0.0087	12350	175.52	99.9593	518563	99.9574	71226770	99.9593	518563	99.9574	71226770	0	0	0	0	0	0	0	0	51.6695	268048	50.7771	36182313	51.6695	268048	50.7771	36182313	0.4489	2329	97.7213	70687692	47.3332	245453	2.2638	1637519	46.3006	240098	0.6943	502261	3.4713	18001	1.5335	1109260	0.6774	3513	0.0359	25998	2.0813	10793	0.015	10819	99.814	517809	99.7982	71076968	99.8138	517808	99.798	71076818	0.0002	1	0.0002	150	0	0	0	0	48.0514	249278	47.0781	33529355	48.0514	249278	47.0781	33529355	0.4713	2445	97.3323	70463918	51.8589	268530	2.6673	1931004	50.925	263694	0.8224	595401	3.4356	17790	1.8208	1318203	0.561	2905	0.024	17400	0.0129	67	0.0003	249	UT-UPHL-250418795673	bbnorm	5000
UT-UPHL-250418795673_bbnorm_10000	1069408	146871177	33.714	31719.7	4356.35	99.776	533506	99.7993	146576418	0.0077	41	0.0084	12350	175.4	99.9605	534493	99.9587	73424231	99.9605	534493	99.9587	73424231	0	0	0	0	0	0	0	0	51.8156	277060	50.9254	37407011	51.8156	277060	50.9254	37407011	0.4376	2340	97.7702	72872504	47.1837	252194	2.2148	1650760	46.1794	246826	0.6896	513995	3.3761	18045	1.4895	1110208	0.6679	3570	0.0356	26557	2.0859	11149	0.015	11175	99.8162	533721	99.8007	73270253	99.816	533720	99.8005	73270103	0.0002	1	0.0002	150	0	0	0	0	48.185	257647	47.2135	34662509	48.185	257647	47.2135	34662509	0.4601	2460	97.3911	72642609	51.7261	276073	2.6086	1945719	50.8174	271223	0.8176	609834	3.3384	17818	1.7675	1318324	0.5518	2945	0.0235	17561	0.0126	67	0.0003	249	UT-UPHL-250418795673	bbnorm	10000
UT-UPHL-250418795673_raw_all	1071940	147196321	34.989	30636.5	4206.94	99.7619	534694	99.787	146882734	0.0076	41	0.0084	12350	175.36	99.9504	535704	99.9482	73580402	99.9504	535704	99.9482	73580402	0	0	0	0	0	0	0	0	51.6954	277072	50.8124	37407385	51.6954	277072	50.8124	37407385	0.4427	2373	97.7592	73018225	47.3003	253390	2.2257	1662402	46.2977	248019	0.7009	523523	3.3815	18115	1.4881	1111483	0.678	3632	0.0367	27396	2.0907	11200	0.0151	11258	99.8069	534935	99.7912	73424148	99.8067	534934	99.791	73423998	0.0002	1	0.0002	150	0	0	0	0	48.0738	257661	47.1107	34663007	48.0738	257661	47.1107	34663007	0.4644	2489	97.3815	72786522	51.8319	277267	2.6181	1956868	50.9249	272415	0.8288	619488	3.3425	17880	1.7654	1319531	0.5567	2978	0.0239	17849	0.014	75	0.0004	289	UT-UPHL-250418795673	raw	all
UT-UPHL-250418795673_seqkit_10	1954	265920	1.028	1900.85	258.69	99.7953	975	99.7736	265318	0	0	0	0	173.57	100	977	100	132960	100	977	100	132960	0	0	0	0	0	0	0	0	50.6653	495	49.745	66141	50.6653	495	49.745	66141	1.2282	12	99.1029	132016	47.7994	467	0.8723	1162	47.0829	460	0.6734	897	2.7636	27	0.1884	251	0.3071	3	0.0105	14	3.3777	33	0.0248	33	99.7953	975	99.7736	132659	99.7953	975	99.7736	132659	0	0	0	0	0	0	0	0	46.9806	459	46.0018	61164	46.9806	459	46.0018	61164	1.433	14	98.9358	131554	52.9231	516	1.0642	1415	51.8974	506	0.8167	1086	3.1795	31	0.2331	310	0.7179	7	0.0143	19	0	0	0	0	UT-UPHL-250418795673	seqkit	10
UT-UPHL-250418795673_seqkit_30	5792	795905	2.506	2311.56	317.64	99.7928	2890	99.7908	794240	0	0	0	0	176.24	99.9309	2894	99.9281	397723	99.9309	2894	99.9281	397723	0	0	0	0	0	0	0	0	51.7265	1498	50.9544	202803	51.7265	1498	50.9544	202803	1.3122	38	99.0445	394811	47.0974	1363	0.9367	3734	46.0608	1333	0.7002	2791	3.4554	100	0.225	897	0.4492	13	0.0115	46	2.5916	75	0.0188	75	99.8273	2891	99.8143	397157	99.8273	2891	99.8143	397157	0	0	0	0	0	0	0	0	46.616	1350	45.7145	181896	46.616	1350	45.7145	181896	1.7956	52	98.9319	393746	53.3034	1541	1.0681	4251	52.2311	1510	0.84	3343	3.459	100	0.2111	840	0.588	17	0.0171	68	0	0	0	0	UT-UPHL-250418795673	seqkit	30
UT-UPHL-250418795673_seqkit_50	9608	1320303	2.689	3573.02	490.99	99.6669	4788	99.6706	1315954	0.0208	1	0.0229	302	175.21	99.8959	4799	99.8881	659456	99.8959	4799	99.8881	659456	0	0	0	0	0	0	0	0	51.5404	2476	50.7135	334808	51.5404	2476	50.7135	334808	1.0616	51	98.9981	654551	47.2182	2266	0.984	6506	46.2596	2220	0.7095	4691	3.4799	167	0.26	1719	0.5001	24	0.0145	96	2.4588	118	0.0178	118	99.771	4793	99.7511	658465	99.771	4793	99.7511	658465	0	0	0	0	0	0	0	0	47.3564	2275	46.4	306290	47.3564	2275	46.4	306290	1.6861	81	98.8779	652678	52.5349	2518	1.1221	7407	51.6587	2476	0.8444	5574	3.3382	160	0.2454	1620	0.5633	27	0.0323	213	0	0	0	0	UT-UPHL-250418795673	seqkit	50
UT-UPHL-250418795673_seqkit_100	19290	2652971	3.559	5419.78	745.39	99.6786	9614	99.699	2644986	0.0104	1	0.0114	302	175.72	99.9067	9636	99.9041	1325587	99.9067	9636	99.9041	1325587	0	0	0	0	0	0	0	0	51.0005	4919	50.1732	665728	51.0005	4919	50.1732	665728	0.6739	65	97.7736	1315394	47.7999	4606	2.2089	29717	46.9386	4523	0.712	9579	3.2586	314	1.4688	19760	0.5396	52	0.0281	378	2.4491	236	0.0175	236	99.7615	9622	99.7453	1322735	99.7615	9622	99.7453	1322735	0	0	0	0	0	0	0	0	47.5168	4583	46.5665	617524	47.5168	4583	46.5665	617524	1.0161	98	98.9273	1311124	52.3696	5039	1.0727	14217	51.6005	4965	0.8526	11300	3.1594	304	0.1966	2606	0.53	51	0.0235	311	0	0	0	0	UT-UPHL-250418795673	seqkit	100
UT-UPHL-250418795673_seqkit_200	28990	3981425	3.468	8360.25	1148.18	99.7309	14456	99.7511	3971516	0.0069	1	0.0076	302	175.51	99.9379	14486	99.9361	1989863	99.9379	14486	99.9361	1989863	0	0	0	0	0	0	0	0	51.2522	7429	50.3601	1002737	51.2522	7429	50.3601	1002737	0.6002	87	98.205	1974784	47.715	6912	1.7786	35765	46.8452	6786	0.7099	14276	3.2928	477	1.0452	21017	0.4763	69	0.0235	472	2.285	331	0.0165	331	99.7861	14464	99.7699	1985711	99.7861	14464	99.7699	1985711	0	0	0	0	0	0	0	0	47.5612	6894	46.5274	926031	47.5612	6894	46.5274	926031	0.8486	123	98.9434	1968496	52.3368	7570	1.0565	21020	51.5556	7457	0.8408	16728	3.1596	457	0.1913	3806	0.5254	76	0.0244	486	0.0069	1	0.0001	1	UT-UPHL-250418795673	seqkit	200
UT-UPHL-250418795673_seqkit_300	38934	5350603	3.737	10418.5	1431.79	99.6969	19408	99.7177	5335500	0.0205	4	0.0226	1208	175.48	99.9384	19455	99.9402	2674172	99.9384	19455	99.9402	2674172	0	0	0	0	0	0	0	0	51.5077	10027	50.6279	1354688	51.5077	10027	50.6279	1354688	0.5702	111	98.3352	2653884	47.5045	9242	1.6487	44494	46.5844	9063	0.7071	19082	3.2845	639	0.913	24641	0.5089	99	0.0286	771	2.2359	435	0.0161	435	99.7637	19421	99.7481	2668092	99.7637	19421	99.7481	2668092	0	0	0	0	0	0	0	0	47.7064	9287	46.7007	1249165	47.7064	9287	46.7007	1249165	0.6781	132	98.3837	2644973	52.1806	10134	1.6163	43453	51.3774	9978	0.8342	22427	3.1409	610	0.7564	20335	0.5664	110	0.0257	691	0.0051	1	0	1	UT-UPHL-250418795673	seqkit	300
UT-UPHL-250418795673_seqkit_400	58280	8006988	4.767	12226	1679.71	99.722	29059	99.7475	7986774	0.0206	6	0.0226	1812	175.31	99.9417	29123	99.9435	4002216	99.9417	29123	99.9435	4002216	0	0	0	0	0	0	0	0	51.7227	15072	50.8227	2035183	51.7227	15072	50.8227	2035183	0.5251	153	98.5624	3971728	47.2925	13773	1.4219	57299	46.3311	13493	0.7098	28601	3.3719	982	0.681	27441	0.5769	168	0.0312	1257	2.1632	630	0.0156	630	99.7838	29077	99.7701	3993311	99.7838	29077	99.7701	3993311	0	0	0	0	0	0	0	0	48.0405	13999	47.0333	1882514	48.0405	13999	47.0333	1882514	0.6658	194	98.557	3959017	51.8554	15078	1.4428	57958	51.0094	14832	0.8284	33275	3.25	945	0.5892	23670	0.5881	171	0.0252	1013	0.0103	3	0.0001	6	UT-UPHL-250418795673	seqkit	400
UT-UPHL-250418795673_seqkit_500	97652	13409044	5.952	16407.9	2253.04	99.746	48702	99.7746	13378822	0.0164	8	0.018	2410	175.65	99.9365	48795	99.9381	6702415	99.9365	48795	99.9381	6702415	0	0	0	0	0	0	0	0	51.9088	25345	51.0221	3421831	51.9088	25345	51.0221	3421831	0.51	249	97.9715	6651660	47.0991	22982	2.0135	136706	46.1031	22496	0.7008	47581	3.3651	1642	1.281	86969	0.6025	294	0.0318	2156	2.0781	1014	0.015	1018	99.8034	48730	99.7919	6688529	99.8034	48730	99.7919	6688529	0	0	0	0	0	0	0	0	48.3103	23588	47.3272	3172093	48.3103	23588	47.3272	3172093	0.6226	304	97.8235	6631018	51.5924	25141	2.1759	147496	50.7182	24715	0.8224	55748	3.2957	1606	1.328	90022	0.5623	274	0.0255	1726	0.0185	9	0.0005	37	UT-UPHL-250418795673	seqkit	500
UT-UPHL-250418795673_seqkit_1000	195862	26887440	9.277	21113.5	2898.4	99.7692	97705	99.7965	26832726	0.0112	11	0.0123	3308	175.5	99.9459	97878	99.947	13440414	99.9459	97878	99.947	13440414	0	0	0	0	0	0	0	0	51.7252	50655	50.8232	6834464	51.7252	50655	50.8232	6834464	0.485	475	97.5623	13338271	47.2496	46247	2.4227	331217	46.2351	45254	0.7005	95765	3.3991	3327	1.6906	231135	0.6018	589	0.0316	4317	2.0975	2053	0.0151	2061	99.8142	97749	99.8019	13413276	99.8142	97749	99.8019	13413276	0	0	0	0	0	0	0	0	48.137	47141	47.1571	6337876	48.137	47141	47.1571	6337876	0.5463	535	97.5326	13297205	51.7714	50606	2.467	336343	50.8302	49686	0.8277	112841	3.3535	3278	1.616	220320	0.5504	538	0.0233	3182	0.0133	13	0.0004	48	UT-UPHL-250418795673	seqkit	1000
UT-UPHL-250418795673_seqkit_5000	978804	134405651	32.01	30577.7	4198.81	99.7611	488233	99.7862	134118244	0.0078	38	0.0085	11446	175.33	99.9518	489166	99.9498	67187504	99.9518	489166	99.9498	67187504	0	0	0	0	0	0	0	0	51.7066	253053	50.8217	34162970	51.7066	253053	50.8217	34162970	0.4436	2171	97.7434	66674853	47.2955	231354	2.2416	1529065	46.2856	226414	0.6999	477453	3.3876	16571	1.505	1026651	0.6765	3309	0.0366	24961	2.0809	10179	0.015	10237	99.8051	488448	99.7892	67042798	99.8051	488448	99.7892	67042798	0	0	0	0	0	0	0	0	48.054	235177	47.0884	31636074	48.054	235177	47.0884	31636074	0.4608	2255	97.4328	66460652	51.8508	253264	2.5668	1750852	50.9428	248829	0.8292	565607	3.3461	16344	1.7138	1168987	0.5571	2721	0.0238	16258	0.0147	72	0.0004	281	UT-UPHL-250418795673	seqkit	5000
UT-UPHL-250418795673_seqkit_10000	1071940	147196321	35.066	30568.9	4197.65	99.7621	534695	99.7872	146883036	0.0076	41	0.0084	12350	175.36	99.9506	535705	99.9484	73580553	99.9506	535705	99.9484	73580553	0	0	0	0	0	0	0	0	51.6954	277072	50.8124	37407385	51.6954	277072	50.8124	37407385	0.442	2369	97.7592	73018315	47.3004	253391	2.2258	1662463	46.2978	248020	0.7009	523529	3.3815	18115	1.4881	1111483	0.6782	3633	0.0368	27451	2.0907	11200	0.0151	11258	99.8069	534935	99.7912	73424148	99.8067	534934	99.791	73423998	0.0002	1	0.0002	150	0	0	0	0	48.0738	257661	47.1107	34663007	48.0738	257661	47.1107	34663007	0.4638	2486	97.3812	72786528	51.8319	277267	2.6184	1957087	50.9249	272415	0.8288	619483	3.3426	17881	1.7657	1319756	0.5565	2977	0.0239	17848	0.014	75	0.0004	289	UT-UPHL-250418795673	seqkit	10000
UT-UPHL-250418801960_bbnorm_10	6248	716760	1.581	3951.54	453.31	98.5595	3079	98.6922	707386	0	0	0	0	139.75	99.3278	3103	99.3014	356354	99.3278	3103	99.3014	356354	0	0	0	0	0	0	0	0	46.0307	1438	45.0587	161698	46.0307	1438	45.0587	161698	1.5045	47	98.4267	351596	53.3999	1657	1.566	5594	52.7232	1636	1.2522	4473	3.1905	99	0.2413	862	0.9024	28	0.0725	259	0.8379	26	0.0073	26	99.1997	3099	98.9491	354138	99.1997	3099	98.9491	354138	0	0	0	0	0	0	0	0	39.6927	1240	38.776	138779	39.6927	1240	38.776	138779	2.1127	66	97.7841	347069	59.9871	1859	2.2159	7865	59.374	1840	1.9542	6936	3.2591	101	0.2243	796	0.7422	23	0.0375	133	0	0	0	0	UT-UPHL-250418801960	bbnorm	10
UT-UPHL-250418801960_bbnorm_30	20450	2365074	3.482	5872.31	679.14	98.5232	10074	98.6189	2332410	0	0	0	0	139.57	99.2274	10146	99.0974	1173708	99.2274	10146	99.0974	1173708	0	0	0	0	0	0	0	0	46.846	4790	45.9458	544181	46.846	4790	45.9458	544181	0.9682	99	93.2775	1158467	52.602	5337	6.7158	83407	51.8628	5262	1.1191	13899	3.3215	337	5.4954	68250	1.1335	115	0.1013	1258	0.6998	71	0.0068	84	99.1785	10141	99.0289	1169211	99.1785	10141	99.0289	1169211	0	0	0	0	0	0	0	0	41.6137	4255	40.9923	483986	41.6137	4255	40.9923	483986	1.4572	149	85.6406	1149181	58.0416	5886	14.3541	192612	57.4302	5824	1.4343	19247	3.4218	347	12.8667	172653	0.8579	87	0.0531	712	0.1183	12	0.0053	71	UT-UPHL-250418801960	bbnorm	30
UT-UPHL-250418801960_bbnorm_50	33010	3861973	4.155	7944.17	929.42	98.4126	16243	98.4681	3802810	0.0303	5	0.0389	1504	141.4	99.2851	16387	99.1687	1917152	99.2851	16387	99.1687	1917152	0	0	0	0	0	0	0	0	49.0154	8090	48.3694	935088	49.0154	8090	48.3694	935088	0.8422	139	91.1669	1894276	50.4241	8263	8.8247	183361	49.6247	8132	1.0112	21011	3.2648	535	7.7321	160658	1.0191	167	0.0814	1692	0.6957	114	0.0083	173	99.0306	16345	98.8396	1906370	99.0306	16345	98.8396	1906370	0	0	0	0	0	0	0	0	43.3444	7154	42.7265	824087	43.3444	7154	42.7265	824087	1.0421	172	89.6962	1877326	56.2313	9191	10.3014	215607	55.491	9070	1.3416	28079	3.1325	512	8.9161	186613	0.7464	122	0.0437	915	0.0612	10	0.0024	50	UT-UPHL-250418801960	bbnorm	50
UT-UPHL-250418801960_bbnorm_100	62084	7407202	4.683	13258	1581.8	98.7694	30660	98.8203	7319820	0.0097	3	0.0122	906	144.02	99.4878	30883	99.4093	3684180	99.4878	30883	99.4093	3684180	0	0	0	0	0	0	0	0	51.7235	16056	50.8708	1885308	51.7235	16056	50.8708	1885308	0.6378	198	93.7758	3644895	47.7415	14744	6.2164	241621	46.8219	14460	0.9207	35787	3.4776	1074	5.2135	202639	0.9552	295	0.0822	3195	0.7447	230	0.0078	303	99.1882	30790	99.0359	3665448	99.1882	30790	99.0359	3665448	0	0	0	0	0	0	0	0	46.4532	14420	45.5993	1687689	46.4532	14420	45.5993	1687689	0.8021	249	89.1616	3617359	53.1666	16370	10.8354	439600	52.4326	16144	1.1392	46218	3.3517	1032	9.6531	391632	0.695	214	0.0431	1750	0.0585	18	0.003	121	UT-UPHL-250418801960	bbnorm	100
UT-UPHL-250418801960_bbnorm_200	116230	14091766	6.789	17120.5	2075.7	99.0261	57549	99.0585	13959090	0.0069	4	0.0086	1208	146.98	99.6369	57904	99.5915	7020770	99.6369	57904	99.5915	7020770	0	0	0	0	0	0	0	0	53.7056	31211	52.4867	3700084	53.7056	31211	52.4867	3700084	0.5455	317	94.1193	6954436	45.8189	26531	5.8731	433964	44.8225	25954	0.8207	60644	3.4384	1991	4.9829	368186	0.8859	513	0.0695	5134	0.7322	424	0.0075	556	99.3255	57723	99.205	6986217	99.3255	57723	99.205	6986217	0	0	0	0	0	0	0	0	49.4296	28726	48.0605	3384515	49.4296	28726	48.0605	3384515	0.6349	369	93.7392	6907616	50.2347	28997	6.2588	461208	49.3651	28495	1.0214	75268	3.3158	1914	5.1941	382755	0.6791	392	0.0432	3185	0.0329	19	0.002	148	UT-UPHL-250418801960	bbnorm	200
UT-UPHL-250418801960_bbnorm_300	168840	20639269	8.665	19485.2	2381.9	99.1637	83714	99.1909	20472278	0.0095	8	0.0116	2404	148.63	99.7039	84170	99.6773	10290415	99.7039	84170	99.6773	10290415	0	0	0	0	0	0	0	0	54.8756	46326	53.5368	5527000	54.8756	46326	53.5368	5527000	0.5165	436	95.4364	10198671	44.6579	37589	4.5567	486942	43.6599	36749	0.7863	84027	3.4572	2910	3.705	395934	0.8756	737	0.0653	6981	0.7176	604	0.0069	736	99.3947	83909	99.2987	10243194	99.3947	83909	99.2987	10243194	0	0	0	0	0	0	0	0	51.0744	43117	49.6078	5117310	51.0744	43117	49.6078	5117310	0.5935	501	94.7613	10136874	48.6146	40792	5.237	560221	47.7041	40028	0.9463	101223	3.4085	2860	4.2448	454083	0.696	584	0.0459	4915	0.0298	25	0.0017	182	UT-UPHL-250418801960	bbnorm	300
UT-UPHL-250418801960_bbnorm_400	220746	27089253	10.054	21957.1	2694.5	99.2081	109499	99.2216	26878388	0.01	11	0.0122	3314	149.32	99.7363	110082	99.7163	13510524	99.7363	110082	99.7163	13510524	0	0	0	0	0	0	0	0	55.5598	61323	54.1103	7331378	55.5598	61323	54.1103	7331378	0.5101	563	95.0658	13394016	43.9923	48428	4.9277	694278	42.9585	47290	0.7544	106286	3.4538	3802	4.1073	578684	0.8612	948	0.0661	9308	0.7104	782	0.0065	914	99.4111	109723	99.3185	13448023	99.4111	109723	99.3185	13448023	0	0	0	0	0	0	0	0	51.933	57320	50.3413	6816356	51.933	57320	50.3413	6816356	0.5581	616	94.5767	13314286	47.7594	52403	5.4219	763284	46.8589	51415	0.9023	127030	3.3612	3688	4.4733	629741	0.6917	759	0.0463	6513	0.0219	24	0.0014	194	UT-UPHL-250418801960	bbnorm	400
UT-UPHL-250418801960_bbnorm_500	271642	33410084	10.3	26371.8	3243.55	99.2446	134795	99.2646	33164384	0.0096	13	0.0117	3912	149.54	99.7357	135462	99.7246	16663598	99.7357	135462	99.7246	16663598	0	0	0	0	0	0	0	0	56.1231	76227	54.6201	9126803	56.1231	76227	54.6201	9126803	0.4948	672	95.6123	16524298	43.4296	58831	4.3815	757229	42.4101	57450	0.7337	126795	3.491	4729	3.5816	619000	0.8482	1149	0.0662	11434	0.6887	933	0.0062	1071	99.4309	135048	99.3525	16592337	99.4309	135048	99.3525	16592337	0	0	0	0	0	0	0	0	52.4735	71270	50.7597	8477105	52.4735	71270	50.7597	8477105	0.5493	746	94.2108	16432009	47.2262	63778	5.7877	1009472	46.3072	62537	0.8688	151529	3.4691	4685	4.87	849405	0.7197	972	0.049	8538	0.0215	29	0.0015	261	UT-UPHL-250418801960	bbnorm	500
UT-UPHL-250418801960_bbnorm_1000	519272	64499961	19.086	27207.6	3379.52	99.366	257990	99.3798	64099932	0.0104	27	0.0126	8128	151.24	99.8016	259121	99.7963	32193398	99.8016	259121	99.7963	32193398	0	0	0	0	0	0	0	0	56.9832	147949	55.3736	17863032	56.9832	147949	55.3736	17863032	0.4553	1182	95.4554	31935592	42.5576	110276	4.538	1518224	41.494	107520	0.7001	234229	3.5327	9154	3.7741	1262648	0.8502	2203	0.0638	21347	0.7772	2014	0.0067	2230	99.5082	258359	99.44	32060293	99.5082	258359	99.44	32060293	0	0	0	0	0	0	0	0	53.6043	139176	51.7273	16677301	53.6043	139176	51.7273	16677301	0.5342	1387	95.6809	31772407	46.1308	119183	4.3182	1433938	45.186	116742	0.8173	271390	3.4568	8931	3.4521	1146327	0.7342	1897	0.0488	16221	0.0151	39	0.0008	275	UT-UPHL-250418801960	bbnorm	1000
UT-UPHL-250418801960_bbnorm_5000	2004434	253888342	56.761	35313.8	4472.97	99.634	998549	99.6699	253050370	0.0128	128	0.0152	38554	154.69	99.8606	1000820	99.8578	126818423	99.8606	1000820	99.8578	126818423	0	0	0	0	0	0	0	0	56.062	561863	54.2904	68948269	56.0621	561864	54.2905	68948419	0.4299	4309	96.2753	125853620	43.1587	431941	3.713	4853747	42.0153	420498	0.6816	891062	3.4056	34084	2.9866	3904157	0.6796	6802	0.0448	58528	1.4704	14716	0.0116	15213	99.7403	999614	99.7157	126528482	99.7403	999614	99.7157	126528482	0	0	0	0	0	0	0	0	52.8112	529283	50.7988	64458251	52.8112	529283	50.7988	64458251	0.4778	4789	96.1955	125463378	47.0513	470331	3.804	4961333	46.0166	459988	0.7892	1029292	3.3515	33502	2.9878	3896869	0.5393	5391	0.027	35172	0.0122	122	0.0005	640	UT-UPHL-250418801960	bbnorm	5000
UT-UPHL-250418801960_bbnorm_10000	2651994	337366291	72.532	36563.1	4651.28	99.6777	1321723	99.7173	336412624	0.0112	149	0.0133	44782	155.11	99.8732	1324315	99.8681	168540973	99.8732	1324315	99.8681	168540973	0	0	0	0	0	0	0	0	56.2986	746518	54.5626	92081814	56.2987	746519	54.5627	92081964	0.4462	5916	96.6391	167279597	42.8462	567419	3.3484	5795991	41.6966	552195	0.675	1168343	3.6297	48069	2.6322	4556195	0.6387	8459	0.0413	71453	1.5909	21069	0.0125	21580	99.7788	1323064	99.7576	168194000	99.7788	1323064	99.7576	168194000	0	0	0	0	0	0	0	0	53.0676	703675	51.1003	86156519	53.0676	703675	51.1003	86156519	0.4922	6527	96.5258	166803306	46.8147	619389	3.4737	6002844	45.773	605606	0.7822	1351679	3.5632	47144	2.6694	4612891	0.4883	6461	0.0221	38274	0.0126	167	0.0004	741	UT-UPHL-250418801960	bbnorm	10000
UT-UPHL-250418801960_raw_all	2822662	359164764	76.13	37076.7	4717.76	99.6483	1406367	99.6981	358080618	0.0107	151	0.0126	45382	155.15	99.842	1409101	99.842	179390553	99.842	1409101	99.842	179390553	0	0	0	0	0	0	0	0	56.5128	797582	54.8217	98500521	56.5128	797583	54.8218	98500671	0.4293	6059	96.6551	178050897	42.5819	600023	3.3315	6137108	41.4874	584600	0.6721	1238034	3.4489	48598	2.6177	4822156	0.6348	8945	0.0418	76918	1.6292	22957	0.0134	24704	99.7586	1407924	99.7447	179032125	99.7586	1407924	99.7447	179032125	0	0	0	0	0	0	0	0	53.2502	751537	51.3229	92119642	53.2502	751537	51.3229	92119642	0.4741	6691	96.5464	177556861	46.6032	656138	3.4524	6349246	45.6106	642163	0.7792	1432928	3.3814	47608	2.6515	4876264	0.477	6716	0.0218	40054	0.0341	480	0.0012	2282	UT-UPHL-250418801960	raw	all
UT-UPHL-250418801960_seqkit_10	1938	242328	1.511	1282.44	160.36	99.8968	968	99.9307	242160	0	0	0	0	152.19	100	969	100	121193	100	969	100	121193	0	0	0	0	0	0	0	0	59.2363	574	57.7451	69983	59.2363	574	57.7451	69983	1.1352	11	98.9782	120310	40.1445	389	1.007	1224	39.3189	381	0.6878	836	2.58	25	0.2953	359	0.4128	4	0.0239	29	1.4448	14	0.0148	18	99.8968	968	99.8753	120984	99.8968	968	99.8753	120984	0	0	0	0	0	0	0	0	53.7668	521	51.597	62502	53.7668	521	51.597	62502	1.4448	14	98.904	119934	46.0744	446	1.0918	1324	44.8347	434	0.8304	1007	2.7893	27	0.2301	279	0.3099	3	0.0313	38	0.1033	1	0.0041	5	UT-UPHL-250418801960	seqkit	10
UT-UPHL-250418801960_seqkit_30	5814	731859	2.286	2543.01	320.11	99.7592	2900	99.7927	730342	0	0	0	0	151.8	99.8968	2904	99.8899	365624	99.8968	2904	99.8899	365624	0	0	0	0	0	0	0	0	59.2363	1722	57.4709	210359	59.2363	1722	57.4709	210359	0.9288	27	91.9333	363008	40.0826	1164	8.0568	31813	39.0496	1134	0.6101	2409	3.2713	95	7.4041	29236	0.5854	17	0.0425	168	1.2052	35	0.0099	39	99.7936	2901	99.766	364976	99.7936	2901	99.766	364976	0	0	0	0	0	0	0	0	55.1772	1604	52.8551	193361	55.1772	1604	52.8551	193361	2.0296	59	91.8651	362001	44.6743	1296	8.1336	32051	43.5367	1263	0.7377	2907	3.1368	91	7.3799	29081	0.3792	11	0.016	63	0.0345	1	0.0013	5	UT-UPHL-250418801960	seqkit	30
UT-UPHL-250418801960_seqkit_50	9712	1230189	2.762	3516.1	445.37	99.6705	4840	99.7296	1226862	0	0	0	0	153.42	99.8764	4850	99.8715	614607	99.8764	4850	99.8715	614607	0	0	0	0	0	0	0	0	58.2372	2828	56.5588	348062	58.2372	2828	56.5588	348062	0.7208	35	94.6612	610025	41.0309	1990	5.3269	34328	40.0619	1943	0.6297	4058	3.2165	156	4.6278	29823	0.7423	36	0.0694	447	1.2577	61	0.0119	77	99.7323	4843	99.6996	612944	99.7323	4843	99.6996	612944	0	0	0	0	0	0	0	0	53.7068	2608	51.5842	317135	53.7068	2608	51.5842	317135	1.5239	74	94.612	607960	46.0665	2231	5.3848	34602	45.1167	2185	0.7512	4827	3.1592	153	4.6123	29638	0.4749	23	0.0213	137	0.0826	4	0.0031	20	UT-UPHL-250418801960	seqkit	50
UT-UPHL-250418801960_seqkit_100	19430	2464307	2.734	7106.23	901.28	99.65	9681	99.7025	2456976	0.0103	1	0.0123	302	154.33	99.8353	9699	99.8196	1230598	99.8353	9699	99.8196	1230598	0	0	0	0	0	0	0	0	57.859	5621	56.2648	693645	57.859	5621	56.2648	693645	0.4838	47	96.7601	1221611	41.4166	4017	3.229	40766	40.4887	3927	0.6485	8187	3.1962	310	2.528	31917	0.6908	67	0.0524	662	1.2166	118	0.0109	138	99.7633	9692	99.7374	1228251	99.7633	9692	99.7374	1228251	0	0	0	0	0	0	0	0	53.8755	5234	51.95	639757	53.8755	5234	51.95	639757	1.0396	101	96.7351	1218233	45.9554	4454	3.263	41092	45.0784	4369	0.7699	9696	2.9818	289	2.4694	31099	0.4849	47	0.0236	297	0.0516	5	0.002	25	UT-UPHL-250418801960	seqkit	100
UT-UPHL-250418801960_seqkit_200	29124	3702232	3.231	9013.18	1145.75	99.6017	14504	99.6549	3689456	0.0206	3	0.0245	906	156.32	99.8146	14535	99.8004	1848428	99.8146	14535	99.8004	1848428	0	0	0	0	0	0	0	0	57.4784	8370	55.8433	1034287	57.4784	8370	55.8433	1034287	0.3914	57	97.2144	1834668	41.6856	6059	2.7733	52339	40.6949	5915	0.6614	12482	3.3643	489	2.0565	38811	0.7018	102	0.0554	1046	1.4035	204	0.0123	232	99.739	14524	99.7132	1844801	99.739	14524	99.7132	1844801	0	0	0	0	0	0	0	0	53.4748	7787	51.5515	953758	53.4748	7787	51.5515	953758	0.8584	125	95.916	1829665	46.3578	6733	4.0822	77871	45.4214	6597	0.7701	14691	3.0914	449	3.2906	62770	0.4682	68	0.0215	410	0.0482	7	0.0018	35	UT-UPHL-250418801960	seqkit	200
UT-UPHL-250418801960_seqkit_300	38858	4938879	2.9	13398.5	1702.96	99.6088	19353	99.6535	4921766	0.0154	3	0.0183	906	157.38	99.8199	19394	99.8128	2465971	99.8199	19394	99.8128	2465971	0	0	0	0	0	0	0	0	57.1208	11098	55.4761	1370591	57.1208	11098	55.4761	1370591	0.4375	85	96.8838	2447805	42.0542	8156	3.1038	78419	41.0694	7965	0.6592	16656	3.398	659	2.3972	60567	0.6239	121	0.0473	1196	1.4334	278	0.0124	314	99.7272	19376	99.7047	2460993	99.7272	19376	99.7047	2460993	0	0	0	0	0	0	0	0	53.4665	10388	51.4816	1270711	53.4665	10388	51.4816	1270711	0.7978	155	96.0143	2440644	46.3563	8982	3.9839	101270	45.448	8806	0.7777	19768	3.0915	599	3.1852	80966	0.48	93	0.0211	536	0.0464	9	0.0018	45	UT-UPHL-250418801960	seqkit	300
UT-UPHL-250418801960_seqkit_400	58354	7418975	5.059	11533.8	1466.38	99.6059	29062	99.6613	7393848	0.0103	3	0.0122	906	156.7	99.8149	29123	99.8197	3704705	99.8149	29123	99.8197	3704705	0	0	0	0	0	0	0	0	57.0141	16635	55.3429	2053997	57.0141	16635	55.3429	2053997	0.497	145	96.7322	3677079	42.1454	12274	3.2554	123747	41.0981	11969	0.6691	25433	3.4818	1014	2.541	96591	0.6284	183	0.0453	1723	1.4559	424	0.0124	470	99.7224	29096	99.704	3696604	99.7224	29096	99.704	3696604	0	0	0	0	0	0	0	0	53.172	15514	51.1916	1897969	53.172	15514	51.1916	1897969	0.6992	204	96.0047	3665539	46.6593	13576	3.9928	152449	45.6936	13295	0.7884	30101	3.3029	961	3.1817	121479	0.488	142	0.0228	869	0.0516	15	0.0025	95	UT-UPHL-250418801960	seqkit	400
UT-UPHL-250418801960_seqkit_500	97180	12361643	5.852	16605.1	2112.23	99.5822	48387	99.6367	12316738	0.0123	6	0.0146	1810	156.06	99.823	48504	99.8282	6173327	99.823	48504	99.8282	6173327	0	0	0	0	0	0	0	0	56.843	27620	55.1863	3412693	56.843	27620	55.1863	3412693	0.4713	229	95.2257	6126927	42.3037	20519	4.7619	306389	41.1966	19982	0.6658	42839	3.5317	1713	4.0532	260786	0.6329	307	0.043	2764	1.4947	725	0.0124	797	99.6934	48441	99.674	6157556	99.6934	48441	99.674	6157556	0	0	0	0	0	0	0	0	53.1673	25834	51.2006	3163016	53.1673	25834	51.2006	3163016	0.6462	314	94.4504	6105928	46.6506	22598	5.5475	358629	45.6452	22111	0.7756	50143	3.3835	1639	4.751	307138	0.4769	231	0.0209	1348	0.0475	23	0.0021	137	UT-UPHL-250418801960	seqkit	500
UT-UPHL-250418801960_seqkit_1000	194332	24736967	8.174	23774.3	3026.29	99.6233	96800	99.6786	24657466	0.0113	11	0.0134	3318	155.83	99.8364	97007	99.8402	12355307	99.8364	97007	99.8402	12355307	0	0	0	0	0	0	0	0	56.7513	55143	55.0995	6818608	56.7513	55143	55.0995	6818608	0.4662	453	95.4957	12262113	42.3567	41089	4.4915	576733	41.2496	40015	0.6661	85530	3.4616	3358	3.7785	485184	0.6505	631	0.0469	6019	1.5865	1539	0.0128	1645	99.7314	96905	99.7143	12326558	99.7314	96905	99.7143	12326558	0	0	0	0	0	0	0	0	53.4137	51900	51.5064	6367154	53.4137	51900	51.5064	6367154	0.5496	534	95.114	12224368	46.4259	44989	4.8845	627775	45.4135	44008	0.7721	99239	3.3796	3275	4.0909	525779	0.4933	478	0.0215	2757	0.0392	38	0.0015	194	UT-UPHL-250418801960	seqkit	1000
UT-UPHL-250418801960_seqkit_5000	971174	123595373	28.445	34141.9	4345.03	99.659	483931	99.7075	123233888	0.0074	36	0.0087	10808	155.2	99.8443	484831	99.8434	61731672	99.8443	484831	99.8434	61731672	0	0	0	0	0	0	0	0	56.5285	274495	54.8408	33907251	56.5285	274495	54.8408	33907251	0.4399	2136	96.6064	61271534	42.5623	206355	3.3803	2143896	41.4912	201162	0.6711	425625	3.4437	16696	2.6681	1692236	0.6293	3051	0.041	26035	1.6298	7902	0.0134	8478	99.7659	484450	99.7504	61612665	99.7659	484450	99.7504	61612665	0	0	0	0	0	0	0	0	53.2034	258349	51.2884	31679211	53.2034	258349	51.2884	31679211	0.4759	2311	96.5007	61104445	46.6539	226015	3.498	2214926	45.6798	221296	0.7807	494364	3.377	16360	2.6966	1707523	0.4682	2268	0.0206	13039	0.0365	177	0.0013	817	UT-UPHL-250418801960	seqkit	5000
UT-UPHL-250418801960_seqkit_10000	1944106	247393588	54.07	35955.5	4575.45	99.6524	968674	99.7026	246657840	0.0105	102	0.0124	30636	155.2	99.8409	970506	99.8413	123563413	99.8409	970506	99.8413	123563413	0	0	0	0	0	0	0	0	56.4872	549086	54.7905	67808675	56.4872	549086	54.7905	67808675	0.4301	4181	96.5169	122639716	42.609	413524	3.4697	4408801	41.5121	402878	0.6717	853558	3.4674	33651	2.7562	3502180	0.6345	6158	0.0418	53063	1.6328	15846	0.0134	17076	99.7625	969744	99.7494	123323862	99.7625	969744	99.7494	123323862	0	0	0	0	0	0	0	0	53.2151	517279	51.2888	63410212	53.2151	517279	51.2888	63410212	0.4726	4594	96.4889	122306660	46.6402	452291	3.5098	4448958	45.6468	442657	0.7798	988397	3.3967	32939	2.7086	3433345	0.4718	4575	0.0215	27216	0.0351	340	0.0013	1589	UT-UPHL-250418801960	seqkit	10000
UT-UPHL-250418830725_bbnorm_10	7150	795558	1.756	4071.7	453.04	93.2867	3335	93.7533	745862	0	0	0	0	133.32	94.993	3396	95.5213	380190	94.8531	3391	95.4796	380024	0.1399	5	0.0417	166	0	0	0	0	41.1748	1472	41.3735	164673	41.1748	1472	41.3735	164673	1.0909	39	98.1732	374245	56.1837	1908	1.8192	6935	55.4476	1883	1.4234	5426	3.2686	111	0.2673	1019	1.4134	48	0.1285	490	0.8539	29	0.0076	29	94.0699	3363	93.9068	373319	93.8462	3355	93.8369	373041	0.2238	8	0.0699	278	0	0	0	0	36.2517	1296	35.7374	142071	36.2517	1296	35.7374	142071	2.3217	83	96.5371	365392	61.463	2067	3.4629	13107	60.9872	2051	2.0431	7733	3.1222	105	1.3686	5180	1.1597	39	0.0513	194	0	0	0	0	UT-UPHL-250418830725	bbnorm	10
UT-UPHL-250418830725_bbnorm_30	22292	2525553	3.367	6620.72	750.09	96.7343	10782	97.0392	2450776	0	0	0	0	135.91	97.8019	10901	98.021	1238295	97.775	10898	98.0131	1238195	0.0269	3	0.0079	100	0	0	0	0	44.3567	4944	44.0969	557074	44.3567	4944	44.0969	557074	0.9779	109	88.0132	1220716	54.3253	5922	11.9779	166130	53.4446	5826	1.1455	15888	3.5134	383	10.7193	148674	1.2751	139	0.1131	1568	0.899	98	0.0089	123	97.1918	10833	97.1616	1226429	97.1649	10830	97.1537	1226329	0.0269	3	0.0079	100	0	0	0	0	38.4802	4289	38.0716	480562	38.4802	4289	38.0716	480562	1.1484	128	86.0145	1202956	60.408	6544	13.9845	195581	59.6049	6457	1.6197	22653	3.4155	370	12.3072	172122	1.117	121	0.0576	806	0.0462	5	0.001	14	UT-UPHL-250418830725	bbnorm	30
UT-UPHL-250418830725_bbnorm_50	35746	4102522	3.518	10161.7	1166.24	97.2752	17386	97.5809	4003278	0.0056	1	0.0074	302	138.02	98.2376	17558	98.4348	2020901	98.2264	17556	98.4315	2020834	0.0112	2	0.0033	67	0	0	0	0	46.5059	8312	46.1601	947684	46.5059	8312	46.1601	947684	0.6826	122	87.3345	1994498	52.375	9196	12.6575	289065	51.5605	9053	1.0537	24064	3.1951	561	11.5093	262844	1.122	197	0.0945	2157	0.8543	150	0.008	182	97.7844	17477	97.7996	2004389	97.7676	17474	97.7937	2004268	0.0168	3	0.0059	121	0	0	0	0	41.3529	7391	40.9605	839479	41.3529	7391	40.9605	839479	0.8616	154	87.0885	1970312	57.7101	10086	12.9093	292062	56.9148	9947	1.4568	32960	3.1355	548	11.4052	258035	0.9098	159	0.0472	1067	0.0458	8	0.0022	50	UT-UPHL-250418830725	bbnorm	50
UT-UPHL-250418830725_bbnorm_100	65804	7729601	3.872	16993.9	1996.17	97.9971	32243	98.2369	7593324	0.0061	2	0.0077	598	141.48	98.7721	32498	98.8725	3825003	98.7721	32498	98.8725	3825003	0	0	0	0	0	0	0	0	49.6231	16327	49.0633	1898074	49.6231	16327	49.0633	1898074	0.5228	172	87.0789	3780567	49.48	16080	12.9127	560611	48.6122	15798	0.9317	40450	3.271	1063	11.8976	516537	1.0216	332	0.0835	3624	0.8154	265	0.0083	362	98.4499	32392	98.4634	3801652	98.4499	32392	98.4634	3801652	0	0	0	0	0	0	0	0	44.8179	14746	44.2279	1707632	44.8179	14746	44.2279	1707632	0.7203	237	87.7562	3747513	54.4764	17646	12.241	522735	53.6861	17390	1.2224	52201	3.1644	1025	10.976	468714	0.7594	246	0.0426	1820	0.0556	18	0.0028	118	UT-UPHL-250418830725	bbnorm	100
UT-UPHL-250418830725_bbnorm_200	121088	14508838	7.022	17243.2	2066.09	98.5316	59655	98.6795	14317254	0.0066	4	0.0083	1200	144.88	99.2138	60068	99.2642	7206189	99.2138	60068	99.2642	7206189	0	0	0	0	0	0	0	0	52.1918	31599	51.3141	3725200	52.1918	31599	51.3141	3725200	0.5203	315	88.9249	7132541	47.0733	28276	11.067	887669	46.1094	27697	0.8313	66679	3.3312	2001	10.1569	814673	0.9656	580	0.0788	6317	0.8074	485	0.0081	652	98.8636	59856	98.8369	7164923	98.8636	59856	98.8369	7164923	0	0	0	0	0	0	0	0	48.0857	29113	46.9634	3404489	48.0857	29113	46.9634	3404489	0.5748	348	89.1006	7077471	51.3616	30743	10.8971	865586	50.4761	30213	1.05	83401	3.3013	1976	9.7985	778316	0.7568	453	0.0487	3869	0.0301	18	0.0023	182	UT-UPHL-250418830725	bbnorm	200
UT-UPHL-250418830725_bbnorm_300	175168	21188681	8.036	21797.6	2636.68	98.8103	86542	98.9177	20959358	0.0126	11	0.0156	3306	146.7	99.4086	87066	99.4385	10540527	99.4086	87066	99.4385	10540527	0	0	0	0	0	0	0	0	53.7004	47033	52.5829	5573817	53.7004	47033	52.5829	5573817	0.4944	433	90.4515	10440567	45.6814	39773	9.5406	1101247	44.696	38915	0.7858	90699	3.2745	2851	8.6825	1002199	0.9154	797	0.0723	8349	0.7971	694	0.0079	912	99.09	86787	99.0554	10488608	99.09	86787	99.0554	10488608	0	0	0	0	0	0	0	0	49.742	43566	48.4152	5126510	49.742	43566	48.4152	5126510	0.5435	476	90.6437	10371303	49.8012	43221	9.3541	1070284	48.9175	42454	0.9773	111820	3.2309	2804	8.3311	953225	0.7202	625	0.0458	5239	0.0288	25	0.0022	246	UT-UPHL-250418830725	bbnorm	300
UT-UPHL-250418830725_bbnorm_400	228556	27836984	9.337	24478.2	2981.32	98.9727	113104	99.0564	27574326	0.0105	12	0.0129	3604	147.9	99.5117	113720	99.5357	13861459	99.5117	113720	99.5357	13861459	0	0	0	0	0	0	0	0	54.6571	62461	53.4511	7443664	54.6571	62461	53.4511	7443664	0.4664	533	92.1784	13735715	44.7467	50886	7.8141	1164394	43.6845	49678	0.7655	114068	3.338	3796	6.9778	1039775	0.9013	1025	0.0708	10551	0.7738	880	0.0075	1125	99.2098	113375	99.1736	13795906	99.2098	113375	99.1736	13795906	0	0	0	0	0	0	0	0	50.7491	57995	49.2842	6855858	50.7491	57995	49.2842	6855858	0.5277	603	92.3391	13650462	48.8467	55380	7.659	1132221	47.8915	54297	0.9345	138144	3.3014	3743	6.677	987057	0.71	805	0.0475	7020	0.03	34	0.0019	280	UT-UPHL-250418830725	bbnorm	400
UT-UPHL-250418830725_bbnorm_500	281180	34405156	11.043	25461.7	3115.49	99.0312	139228	99.0987	34095054	0.0085	12	0.0105	3610	148.71	99.5654	139979	99.5842	17139346	99.5654	139979	99.5842	17139346	0	0	0	0	0	0	0	0	54.9712	77284	53.6363	9231297	54.9712	77284	53.6363	9231297	0.4773	671	93.0071	16988035	44.4338	62198	6.9853	1275878	43.3979	60748	0.7509	137160	3.2998	4619	6.1645	1125961	0.8866	1241	0.0698	12757	0.8208	1149	0.0076	1394	99.2489	139534	99.2045	17057464	99.2489	139534	99.2045	17057464	0	0	0	0	0	0	0	0	51.1622	71929	49.5615	8521726	51.1622	71929	49.5615	8521726	0.5221	734	92.6827	16883838	48.4498	67604	7.3157	1332685	47.5074	66289	0.9032	164534	3.3003	4605	6.3642	1159352	0.7066	986	0.0483	8799	0.0229	32	0.0016	293	UT-UPHL-250418830725	bbnorm	500
UT-UPHL-250418830725_bbnorm_1000	534326	65935825	16.924	31572.4	3896.04	99.2563	265176	99.2941	65470380	0.0094	25	0.0114	7522	150.19	99.7069	266380	99.7145	32885480	99.7065	266379	99.7141	32885363	0.0004	1	0.0004	117	0	0	0	0	56.418	150728	54.8732	18096978	56.418	150728	54.8732	18096978	0.4484	1198	94.3226	32613449	43.0787	114753	5.6705	1960648	41.9619	111778	0.711	245840	3.5213	9380	4.8907	1691019	0.8732	2326	0.0688	23789	0.7681	2046	0.0069	2402	99.421	265616	99.371	32748874	99.4206	265615	99.3706	32748757	0.0004	1	0.0004	117	0	0	0	0	53.0219	141655	51.1788	16866566	53.0219	141655	51.1788	16866566	0.5004	1337	94.5293	32443687	46.6693	123961	5.4696	1877239	45.646	121243	0.8372	287335	3.47	9217	4.5815	1572413	0.7326	1946	0.051	17491	0.0162	43	0.0011	361	UT-UPHL-250418830725	bbnorm	1000
UT-UPHL-250418830725_bbnorm_5000	2229868	280980725	64.82	34400.9	4334.78	99.5794	1110245	99.615	279899002	0.0109	121	0.013	36460	153.56	99.8362	1113108	99.8302	140319131	99.836	1113106	99.83	140318897	0.0002	2	0.0002	234	0	0	0	0	56.0615	625049	54.2523	76255854	56.0615	625049	54.2523	76255854	0.4313	4809	95.9136	139234076	43.1971	480830	4.0757	5916538	41.9806	467289	0.6878	998418	3.4419	38312	3.339	4847042	0.6798	7567	0.049	71078	1.3309	14814	0.0107	15559	99.6964	1111549	99.6651	139952576	99.6961	1111546	99.6648	139952215	0.0003	3	0.0003	361	0	0	0	0	52.9152	589970	50.8384	71388726	52.9152	589970	50.8384	71388726	0.4794	5345	96.1848	138773683	46.9235	521578	3.8145	5503540	45.8081	509180	0.7869	1135278	3.3629	37380	2.9981	4325593	0.5207	5788	0.0296	42669	0.0127	141	0.0007	946	UT-UPHL-250418830725	bbnorm	5000
UT-UPHL-250418830725_bbnorm_10000	3308912	419139111	90.408	36599.8	4636.08	99.6555	1648757	99.6973	417870472	0.0097	161	0.0116	48470	154.18	99.8576	1652100	99.8493	209367882	99.8575	1652098	99.8492	209367648	0.0001	2	0.0001	234	0	0	0	0	55.1116	911797	53.2515	111659891	55.1116	911797	53.2515	111659891	0.4417	7308	96.2806	207721864	44.0623	727953	3.7071	7998035	42.9051	708835	0.7069	1525104	3.41	56336	2.9565	6378520	0.6331	10460	0.0438	94411	1.5558	25704	0.0123	26503	99.7654	1650575	99.7413	208913248	99.7652	1650572	99.7411	208912887	0.0002	3	0.0002	361	0	0	0	0	52.0661	861411	49.9648	104653926	52.0661	861411	49.9648	104653926	0.4883	8079	96.4374	207133868	47.8114	789163	3.5621	7650879	46.747	771595	0.805	1729128	3.3339	55029	2.7342	5872631	0.458	7560	0.0229	49120	0.0128	212	0.0005	1132	UT-UPHL-250418830725	bbnorm	10000
UT-UPHL-250418830725_raw_all	3935260	499424458	102.598	38356.2	4867.79	99.5495	1958765	99.6181	497516996	0.0086	170	0.0102	51184	154.41	99.7389	1962492	99.7534	249238134	99.7387	1962489	99.7533	249237869	0.0002	3	0.0001	265	0	0	0	0	53.7717	1058029	51.9408	129776292	53.7717	1058029	51.9408	129776292	0.4463	8781	96.3861	247212405	45.3057	889120	3.6	9233279	44.3069	869519	0.7341	1882842	3.454	67785	2.8241	7243302	0.6173	12114	0.0418	107135	1.6521	32422	0.0139	35752	99.6621	1960981	99.6643	248732392	99.6619	1960977	99.6641	248732000	0.0002	4	0.0002	392	0	0	0	0	50.8382	1000308	48.7794	121738945	50.8382	1000308	48.7794	121738945	0.4926	9693	96.5636	246551068	48.9624	960144	3.4347	8769615	48.0427	942108	0.8317	2123514	3.3738	66159	2.5821	6592629	0.4421	8669	0.0209	53472	0.0442	866	0.0017	4338	UT-UPHL-250418830725	raw	all
UT-UPHL-250418830725_seqkit_10	1914	241011	1.508	1269.53	159.86	99.4775	952	99.4685	239730	0	0	0	0	151.11	99.791	955	99.7835	120302	99.791	955	99.7835	120302	0	0	0	0	0	0	0	0	51.6196	494	50.1315	60440	51.6196	494	50.1315	60440	0.418	4	81.1872	119316	47.644	455	18.8039	27635	46.911	448	0.6505	956	3.6649	35	18.1419	26662	0.4188	4	0.0116	17	1.3613	13	0.0088	13	99.582	953	99.5342	119887	99.582	953	99.5342	119887	0	0	0	0	0	0	0	0	51.0972	489	49.5143	59639	51.0972	489	49.5143	59639	1.4629	14	81.107	118859	48.6884	464	18.893	27687	48.0588	458	0.6913	1013	3.3578	32	18.1916	26659	0.2099	2	0.0102	15	0	0	0	0	UT-UPHL-250418830725	seqkit	10
UT-UPHL-250418830725_seqkit_30	5716	719007	1.603	3565.28	448.47	99.6501	2848	99.6803	716708	0	0	0	0	152.41	99.7901	2852	99.772	358845	99.7901	2852	99.772	358845	0	0	0	0	0	0	0	0	52.7642	1508	51.1946	184129	52.7642	1508	51.1946	184129	0.6998	20	92.1913	355972	46.3885	1323	7.7967	30105	45.4769	1297	0.7125	2751	3.6816	105	7.0646	27278	0.3506	10	0.0197	76	1.3324	38	0.0119	46	99.7551	2851	99.7342	358387	99.7551	2851	99.7342	358387	0	0	0	0	0	0	0	0	50.3849	1440	48.2471	173372	50.3849	1440	48.2471	173372	1.7845	51	92.1282	355249	49.4213	1409	7.869	30343	48.6496	1387	0.7949	3065	3.4023	97	7.058	27216	0.2806	8	0.0161	62	0.1052	3	0.0029	11	UT-UPHL-250418830725	seqkit	30
UT-UPHL-250418830725_seqkit_50	9544	1204434	3.075	3103.79	391.69	99.6857	4757	99.7312	1201196	0	0	0	0	153.59	99.8114	4763	99.8128	601319	99.8114	4763	99.8128	601319	0	0	0	0	0	0	0	0	53.0805	2533	51.5463	310539	53.0805	2533	51.5463	310539	0.7125	34	91.0886	596499	46.0004	2191	8.8994	58278	45.0556	2146	0.7024	4600	3.4012	162	8.1754	53537	0.4409	21	0.0215	141	1.4907	71	0.0121	79	99.7695	4761	99.7653	600574	99.7695	4761	99.7653	600574	0	0	0	0	0	0	0	0	50.2096	2396	48.1718	289988	50.2096	2396	48.1718	289988	1.4669	70	94.7413	595217	49.6324	2363	5.2569	33027	48.8343	2325	0.8274	5198	3.2976	157	4.406	27681	0.3991	19	0.0236	148	0.063	3	0.0018	11	UT-UPHL-250418830725	seqkit	50
UT-UPHL-250418830725_seqkit_100	18978	2398067	2.893	6559.28	828.83	99.6312	9454	99.6764	2390306	0	0	0	0	153.93	99.7998	9470	99.7935	1197144	99.7998	9470	99.7935	1197144	0	0	0	0	0	0	0	0	53.7359	5099	52.0696	624638	53.7359	5099	52.0696	624638	0.5375	51	92.7466	1187239	45.3643	4296	7.2391	92667	44.5301	4217	0.7256	9288	3.2629	309	6.4796	82945	0.5385	51	0.0339	434	1.5417	146	0.0143	183	99.7365	9464	99.7194	1195083	99.7365	9464	99.7194	1195083	0	0	0	0	0	0	0	0	51.0907	4848	48.9894	587111	51.0907	4848	48.9894	587111	1.1065	105	94.5926	1184383	48.7215	4611	5.4038	67660	47.8973	4533	0.8267	10351	3.1171	295	4.5529	57006	0.4015	38	0.0242	303	0.0845	8	0.0037	46	UT-UPHL-250418830725	seqkit	100
UT-UPHL-250418830725_seqkit_200	28516	3605955	3.55	8031.64	1015.63	99.5792	14198	99.6305	3592630	0	0	0	0	153.92	99.7756	14226	99.7674	1799867	99.7756	14226	99.7674	1799867	0	0	0	0	0	0	0	0	53.8926	7684	52.0862	939667	53.8926	7684	52.0862	939667	0.54	77	93.4824	1784988	45.1708	6426	6.5032	124174	44.2078	6289	0.7262	13866	3.3038	470	5.7384	109571	0.6397	91	0.0386	737	1.6519	235	0.0145	276	99.7054	14216	99.6845	1796207	99.7054	14216	99.6845	1796207	0	0	0	0	0	0	0	0	50.9328	7262	48.7493	878410	50.9328	7262	48.7493	878410	0.9539	136	94.6843	1779969	48.8745	6948	5.3129	99878	47.9811	6821	0.8351	15699	3.1443	447	4.4519	83691	0.4924	70	0.026	488	0.0633	9	0.0027	51	UT-UPHL-250418830725	seqkit	200
UT-UPHL-250418830725_seqkit_300	38012	4810060	3.848	9878.77	1250.07	99.5738	18925	99.6288	4792204	0.0053	1	0.0063	302	153.73	99.7685	18962	99.7555	2400778	99.7685	18962	99.7555	2400778	0	0	0	0	0	0	0	0	53.8672	10238	52.0642	1253009	53.8672	10238	52.0642	1253009	0.5156	98	94.066	2381117	45.2009	8571	5.9199	149852	44.2042	8382	0.7203	18234	3.3277	631	5.1573	130547	0.675	128	0.0423	1071	1.6296	309	0.0141	356	99.7211	18953	99.6996	2396179	99.7211	18953	99.6996	2396179	0	0	0	0	0	0	0	0	51.026	9698	48.9029	1175332	51.026	9698	48.9029	1175332	0.805	153	94.2727	2374815	48.7944	9248	5.7251	144221	47.8658	9072	0.8226	20721	3.171	601	4.8793	122913	0.4801	91	0.0233	587	0.0528	10	0.0022	56	UT-UPHL-250418830725	seqkit	300
UT-UPHL-250418830725_seqkit_400	57192	7252276	4.606	12416.1	1574.44	99.5629	28471	99.6151	7224360	0.007	2	0.0083	604	154.24	99.7517	28525	99.743	3619290	99.7517	28525	99.743	3619290	0	0	0	0	0	0	0	0	53.5075	15301	51.6644	1874704	53.5075	15301	51.6644	1874704	0.542	155	93.979	3589745	45.518	12984	6.0067	229440	44.4733	12686	0.7177	27414	3.4601	987	5.2475	200441	0.6591	188	0.0415	1585	1.6757	478	0.0143	546	99.7028	28511	99.6861	3612284	99.7028	28511	99.6861	3612284	0	0	0	0	0	0	0	0	50.7099	14501	48.5693	1759985	50.7099	14501	48.5693	1759985	0.7099	203	95.5094	3580190	49.1003	13999	4.4884	168250	48.1569	13730	0.831	31152	3.3566	957	3.6345	136239	0.4735	135	0.0229	859	0.0561	16	0.0022	83	UT-UPHL-250418830725	seqkit	400
UT-UPHL-250418830725_seqkit_500	95094	12059875	6.035	15758.1	1998.45	99.5268	47322	99.5879	12010176	0.0084	4	0.01	1208	154.41	99.7287	47418	99.7284	6017336	99.7287	47418	99.7284	6017336	0	0	0	0	0	0	0	0	53.3514	25367	51.501	3107430	53.3514	25367	51.501	3107430	0.49	233	95.2034	5968408	45.6873	21664	4.7822	299802	44.694	21193	0.7261	45519	3.3321	1580	4.0162	251778	0.6242	296	0.04	2505	1.7377	824	0.0144	904	99.6656	47388	99.6507	6005102	99.6656	47388	99.6507	6005102	0	0	0	0	0	0	0	0	50.5247	24023	48.3904	2916076	50.5247	24023	48.3904	2916076	0.5847	278	96.8397	5952046	49.2762	23351	3.1586	194139	48.3836	22928	0.8403	51645	3.2856	1557	2.297	141182	0.4326	205	0.0213	1312	0.0422	20	0.0016	99	UT-UPHL-250418830725	seqkit	500
UT-UPHL-250418830725_seqkit_1000	190416	24179273	8.181	23275.3	2955.53	99.5347	94765	99.5993	24082396	0.0095	9	0.0112	2714	154.68	99.7458	94966	99.7562	12066797	99.7458	94966	99.7562	12066797	0	0	0	0	0	0	0	0	53.5627	50996	51.7429	6258968	53.5627	50996	51.7429	6258968	0.5157	491	96.0209	11968080	45.5163	43225	3.9651	494216	44.5433	42301	0.7345	91544	3.4202	3248	3.1871	397239	0.6508	618	0.0436	5433	1.6817	1597	0.014	1740	99.6513	94876	99.6412	12039639	99.6513	94876	99.6412	12039639	0	0	0	0	0	0	0	0	50.6449	48218	48.5778	5869646	50.6449	48218	48.5778	5869646	0.563	536	97.0829	11933529	49.1526	46634	2.9156	358385	48.2619	45789	0.8392	103156	3.3907	3217	2.0539	252465	0.4585	435	0.0225	2764	0.0464	44	0.0015	190	UT-UPHL-250418830725	seqkit	1000
UT-UPHL-250418830725_seqkit_5000	952446	120893811	27.998	34018.1	4317.92	99.5433	474048	99.6144	120427642	0.0099	47	0.0117	14148	154.38	99.7337	474955	99.7487	60330671	99.7335	474954	99.7486	60330640	0.0002	1	0.0001	31	0	0	0	0	53.7297	255873	51.9029	31392244	53.7297	255873	51.9029	31392244	0.4429	2109	96.1458	59838539	45.3489	215387	3.8402	2390051	44.3461	210624	0.7343	457030	3.4309	16295	3.0634	1906594	0.6241	2964	0.0425	26427	1.6688	7926	0.0139	8675	99.6623	474615	99.6648	60208651	99.6621	474614	99.6648	60208620	0.0002	1	0.0001	31	0	0	0	0	50.8879	242340	48.8262	29496463	50.8879	242340	48.8262	29496463	0.4996	2379	96.4973	59680131	48.9148	232157	3.5012	2165368	47.9962	227797	0.8314	514202	3.376	16023	2.6482	1637791	0.4391	2084	0.0216	13375	0.0426	202	0.0015	943	UT-UPHL-250418830725	seqkit	5000
UT-UPHL-250418830725_seqkit_10000	1904334	241719366	51.544	36946.1	4689.61	99.5434	947819	99.6109	240778810	0.0092	88	0.011	26500	154.43	99.736	949653	99.7496	120625653	99.7358	949651	99.7495	120625505	0.0002	2	0.0001	148	0	0	0	0	53.78	512075	51.9541	62827295	53.78	512075	51.9541	62827295	0.4429	4217	96.2925	119647322	45.3015	430207	3.6936	4589402	44.2992	420689	0.7326	910246	3.431	32583	2.9201	3628359	0.621	5897	0.0409	50797	1.651	15679	0.0139	17288	99.6588	948918	99.6606	120380954	99.6586	948916	99.6605	120380806	0.0002	2	0.0001	148	0	0	0	0	50.8565	484239	48.8075	58954999	50.8565	484239	48.8075	58954999	0.4932	4696	96.5782	119325358	48.943	464429	3.4201	4225641	48.0267	455734	0.8311	1026791	3.36	31884	2.5674	3172108	0.4495	4265	0.0216	26742	0.0448	425	0.0017	2063	UT-UPHL-250418830725	seqkit	10000
UT-UPHL-250418838622_bbnorm_10	3868	532723	1.93	2003.71	275.96	99.2761	1920	99.2137	528534	0.1034	2	0.1123	598	203.53	99.9483	1933	99.9433	266186	99.9483	1933	99.9433	266186	0	0	0	0	0	0	0	0	54.5502	1055	53.4973	142483	54.5502	1055	53.4973	142483	1.6546	32	98.4168	264188	44.9043	868	1.5743	4226	43.3523	838	0.6795	1824	4.6042	89	0.8389	2252	0.9312	18	0.0559	150	1.2416	24	0.0089	24	99.3795	1922	99.3217	264579	99.3795	1922	99.3217	264579	0	0	0	0	0	0	0	0	51.6029	998	50.2699	133912	51.6029	998	50.2699	133912	2.3785	46	98.2744	262263	48.0749	924	1.7256	4605	46.3059	890	0.8195	2187	4.6826	90	0.8577	2289	0.9886	19	0.0483	129	0	0	0	0	UT-UPHL-250418838622	bbnorm	10
UT-UPHL-250418838622_bbnorm_30	11644	1609684	2.955	3940.96	544.8	99.3817	5786	99.3689	1599526	0.0687	4	0.0747	1202	204.66	99.9313	5818	99.9532	804467	99.9313	5818	99.9532	804467	0	0	0	0	0	0	0	0	54.8093	3191	53.7015	432213	54.8093	3191	53.7015	432213	1.2023	70	92.7322	798331	44.6373	2597	7.2605	62506	43.417	2526	0.6361	5476	4.1423	241	6.555	56432	1.186	69	0.0695	598	1.0657	62	0.0072	62	99.4675	5791	99.4506	800418	99.4675	5791	99.4506	800418	0	0	0	0	0	0	0	0	51.1508	2978	49.7305	400251	51.1508	2978	49.7305	400251	1.8722	109	97.9776	793399	48.5754	2813	2.0224	16377	47.3666	2743	0.7919	6413	4.0062	232	1.1556	9358	1.1915	69	0.0748	606	0	0	0	0	UT-UPHL-250418838622	bbnorm	30
UT-UPHL-250418838622_bbnorm_50	19454	2687514	2.771	7019.76	969.76	99.2804	9657	99.2623	2667688	0.0617	6	0.0671	1802	205.11	99.8869	9716	99.8934	1342533	99.8869	9716	99.8934	1342533	0	0	0	0	0	0	0	0	54.2613	5278	53.1975	714956	54.2613	5278	53.1975	714956	1.0075	98	95.8616	1332401	45.1112	4383	4.1305	57411	43.7526	4251	0.6558	9115	4.3639	424	3.4094	47388	1.1116	108	0.0653	908	1.1219	109	0.0078	109	99.3934	9668	99.3569	1334907	99.3934	9668	99.3569	1334907	0	0	0	0	0	0	0	0	50.9715	4958	49.7167	667968	50.9715	4958	49.7167	667968	1.4701	143	95.5869	1323465	48.7174	4710	4.4131	61103	47.5176	4594	0.7672	10623	4.2305	409	3.5868	49661	0.9516	92	0.0592	819	0	0	0	0	UT-UPHL-250418838622	bbnorm	50
UT-UPHL-250418838622_bbnorm_100	37738	5232157	4.044	9332.23	1293.86	99.3269	18742	99.3057	5195828	0.0636	12	0.0691	3614	203.45	99.9364	18857	99.936	2614582	99.9364	18857	99.936	2614582	0	0	0	0	0	0	0	0	54.5021	10284	53.4414	1398164	54.5021	10284	53.4414	1398164	0.7632	144	92.8332	2595089	44.8056	8449	7.157	200068	43.395	8183	0.6284	17567	3.9879	752	6.4694	180849	1.0553	199	0.0591	1652	1.453	274	0.0098	274	99.417	18759	99.3725	2599484	99.417	18759	99.3725	2599484	0	0	0	0	0	0	0	0	51.4495	9708	50.1628	1312208	51.4495	9708	50.1628	1312208	0.9168	173	93.4807	2577485	48.2488	9051	6.5193	179752	46.9588	8809	0.7449	20538	3.9821	747	5.7214	157753	0.9435	177	0.053	1461	0	0	0	0	UT-UPHL-250418838622	bbnorm	100
UT-UPHL-250418838622_bbnorm_200	69084	9613162	5.94	11629.6	1618.28	99.5021	34370	99.4969	9564798	0.0521	18	0.0564	5420	204.49	99.9074	34510	99.91	4802871	99.9074	34510	99.91	4802871	0	0	0	0	0	0	0	0	53.0861	18337	52.0801	2503595	53.0861	18337	52.0801	2503595	0.8106	280	91.573	4767607	45.994	15873	8.4145	438090	44.5539	15376	0.6245	32516	3.9466	1362	7.7497	403475	0.82	283	0.0403	2099	1.8255	630	0.0125	649	99.615	34409	99.5916	4786338	99.615	34409	99.5916	4786338	0	0	0	0	0	0	0	0	49.1054	16962	47.8775	2300978	49.1054	16962	47.8775	2300978	0.8396	290	93.8786	4744791	50.7033	17447	6.1214	309387	49.442	17013	0.7806	39451	3.9407	1356	5.2994	267841	0.7527	259	0.0415	2095	0.0029	1	0	1	UT-UPHL-250418838622	bbnorm	200
UT-UPHL-250418838622_bbnorm_300	91666	12777275	7.254	12636.9	1761.46	99.5702	45636	99.5691	12722218	0.0545	25	0.0589	7528	203.67	99.9171	45795	99.9181	6384150	99.9149	45794	99.9163	6384039	0.0022	1	0.0017	111	0	0	0	0	52.5931	24105	51.6223	3298346	52.5931	24105	51.6223	3298346	0.7571	347	92.2665	6337812	46.3272	21216	7.7191	530226	44.8271	20529	0.6251	42941	3.937	1803	7.0589	484880	0.8079	370	0.035	2405	2.1246	973	0.0144	992	99.6793	45686	99.6598	6366160	99.6771	45685	99.6581	6366049	0.0022	1	0.0017	111	0	0	0	0	48.5131	22235	47.2911	3020901	48.5131	22235	47.2911	3020901	0.8553	392	93.9831	6310994	51.3297	23451	6.0169	404038	50.0339	22859	0.7875	52880	3.8501	1759	5.1954	348874	0.6873	314	0.034	2284	0.0044	2	0	2	UT-UPHL-250418838622	bbnorm	300
UT-UPHL-250418838622_bbnorm_400	108706	15156214	6.607	16453.9	2294.07	99.5971	54134	99.5982	15095322	0.057	31	0.0616	9338	203.26	99.9282	54314	99.9296	7573666	99.9282	54314	99.9296	7573666	0	0	0	0	0	0	0	0	52.5417	28558	51.5475	3906789	52.5417	28558	51.5475	3906789	0.7598	413	92.7207	7519490	46.3169	25157	7.2644	589129	44.8311	24350	0.6185	50158	3.8811	2108	6.6112	536160	0.7898	429	0.0347	2811	2.1872	1188	0.0149	1207	99.7038	54192	99.6854	7553375	99.7038	54192	99.6854	7553375	0	0	0	0	0	0	0	0	48.3101	26258	47.0958	3568546	48.3101	26258	47.0958	3568546	0.8187	445	94.1084	7488752	51.5454	27934	5.8915	468823	50.2353	27224	0.7808	62132	3.8308	2076	5.0795	404202	0.6717	364	0.0313	2489	0.0037	2	0	2	UT-UPHL-250418838622	bbnorm	400
UT-UPHL-250418838622_bbnorm_500	119172	16626848	7.643	15592	2175.4	99.6174	59358	99.6231	16564182	0.0537	32	0.058	9642	203.07	99.9262	59542	99.9262	8308653	99.9262	59542	99.9262	8308653	0	0	0	0	0	0	0	0	52.2958	31161	51.3259	4267638	52.2958	31161	51.3259	4267638	0.777	463	92.9909	8249572	46.5512	27718	6.9938	620447	45.0632	26832	0.6182	54839	3.9316	2341	6.3431	562718	0.7608	453	0.0326	2890	2.2387	1333	0.0152	1352	99.7248	59422	99.7083	8287808	99.7248	59422	99.7083	8287808	0	0	0	0	0	0	0	0	48.0549	28634	46.8576	3894831	48.0549	28634	46.8576	3894831	0.8123	484	94.2621	8216934	51.8116	30788	5.7379	500178	50.4838	29999	0.7831	68265	3.9244	2332	4.9249	429307	0.6496	386	0.0299	2606	0.005	3	0	3	UT-UPHL-250418838622	bbnorm	500
UT-UPHL-250418838622_bbnorm_1000	142196	19847230	8.266	17202.3	2401.04	99.6442	70845	99.6538	19778512	0.0478	34	0.0516	10244	202.19	99.9269	71046	99.9267	9918125	99.9255	71045	99.9256	9918014	0.0014	1	0.0011	111	0	0	0	0	52.0296	36992	51.0576	5067668	52.0296	36992	51.0576	5067668	0.6934	493	93.6555	9848256	46.7958	33247	6.3287	665493	45.4812	32313	0.615	64675	3.5188	2500	5.6801	597285	0.7277	517	0.0336	3533	2.3111	1642	0.0158	1661	99.744	70916	99.7285	9894885	99.7426	70915	99.7273	9894774	0.0014	1	0.0011	111	0	0	0	0	47.6568	33883	46.4545	4609140	47.6568	33883	46.4545	4609140	0.7483	532	94.806	9810766	52.2202	37033	5.1939	537478	51.0414	36197	0.7849	81226	3.497	2480	4.3811	453367	0.6035	428	0.0279	2885	0.0071	5	0.0001	8	UT-UPHL-250418838622	bbnorm	1000
UT-UPHL-250418838622_bbnorm_5000	149924	20929300	7.939	18885	2636.34	99.6478	74698	99.6586	20857850	0.0467	35	0.0504	10544	201.68	99.9226	74904	99.922	10458511	99.9213	74903	99.9209	10458400	0.0013	1	0.0011	111	0	0	0	0	52.3238	39223	51.3509	5374730	52.3238	39223	51.3509	5374730	0.663	497	93.8493	10385735	46.4789	34815	6.1347	678893	45.2226	33874	0.6089	67388	3.3669	2522	5.493	607880	0.7036	527	0.0328	3625	2.3283	1744	0.0159	1763	99.7505	74775	99.7355	10434950	99.7492	74774	99.7344	10434839	0.0013	1	0.0011	111	0	0	0	0	47.9109	35915	46.7159	4887709	47.9109	35915	46.7159	4887709	0.715	536	94.8673	10347186	51.9685	38860	5.1326	559813	50.8358	38013	0.7781	84868	3.3487	2504	4.328	472057	0.5764	431	0.0265	2888	0.0067	5	0.0001	8	UT-UPHL-250418838622	bbnorm	5000
UT-UPHL-250418838622_bbnorm_10000	149924	20929300	8.274	18120.1	2529.56	99.6478	74698	99.6586	20857850	0.0467	35	0.0504	10544	201.68	99.9226	74904	99.922	10458511	99.9213	74903	99.9209	10458400	0.0013	1	0.0011	111	0	0	0	0	52.3238	39223	51.3509	5374730	52.3238	39223	51.3509	5374730	0.6683	501	93.8493	10385735	46.4789	34815	6.1347	678893	45.2226	33874	0.6089	67388	3.3669	2522	5.493	607880	0.7036	527	0.0328	3625	2.3283	1744	0.0159	1763	99.7505	74775	99.7355	10434950	99.7492	74774	99.7344	10434839	0.0013	1	0.0011	111	0	0	0	0	47.9109	35915	46.7159	4887709	47.9109	35915	46.7159	4887709	0.7137	535	94.8673	10347186	51.9685	38860	5.1326	559813	50.8358	38013	0.7781	84868	3.3487	2504	4.328	472057	0.5764	431	0.0265	2888	0.0067	5	0.0001	8	UT-UPHL-250418838622	bbnorm	10000
UT-UPHL-250418838622_raw_all	150646	21022429	7.885	19104.5	2666	99.6243	75040	99.6407	20946898	0.0478	36	0.0516	10846	201.58	99.9097	75255	99.9097	10504094	99.9084	75254	99.9086	10503983	0.0013	1	0.0011	111	0	0	0	0	52.0771	39226	51.1226	5374823	52.0771	39226	51.1226	5374823	0.6638	500	93.7059	10428617	46.7152	35156	6.2778	698665	45.4635	34214	0.628	69891	3.3951	2555	5.6159	624997	0.7215	543	0.0339	3777	2.3413	1762	0.0163	1809	99.7345	75123	99.7217	10479593	99.7331	75122	99.7207	10479482	0.0013	1	0.0011	111	0	0	0	0	47.684	35917	46.5111	4887771	47.684	35917	46.5111	4887771	0.7342	553	94.7191	10389281	52.1791	39199	5.2805	579190	51.0503	38351	0.7962	87331	3.3584	2523	4.4575	488921	0.591	444	0.0268	2938	0.016	12	0.0004	43	UT-UPHL-250418838622	raw	all
UT-UPHL-250418838622_seqkit_10	1960	272443	1.232	1590.66	221.1	99.7959	978	99.7801	271844	0.102	1	0.1108	302	199.89	100	980	100	136224	100	980	100	136224	0	0	0	0	0	0	0	0	53.1633	521	52.2346	71156	53.1633	521	52.2346	71156	1.1224	11	93.7039	135314	46.2245	453	6.2857	9077	44.7959	439	0.5955	860	2.7551	27	5.666	8182	0.4082	4	0.0242	35	1.5306	15	0.0104	15	99.898	979	99.8891	136068	99.898	979	99.8891	136068	0	0	0	0	0	0	0	0	46.2245	453	45.0892	61420	46.2245	453	45.0892	61420	1.3265	13	98.7943	134795	53.7283	526	1.2057	1645	52.809	517	0.9103	1242	2.6558	26	0.2726	372	0.5107	5	0.0227	31	0	0	0	0	UT-UPHL-250418838622	seqkit	10
UT-UPHL-250418838622_seqkit_30	5792	806830	2.495	2321.85	323.44	99.7238	2888	99.7474	804792	0.0691	2	0.0746	602	201.56	99.9655	2895	99.9626	403414	99.9655	2895	99.9626	403414	0	0	0	0	0	0	0	0	51.8646	1502	51.0223	205908	51.8646	1502	51.0223	205908	1.105	32	97.0935	400466	47.2539	1368	2.8924	11930	45.6649	1322	0.6527	2692	3.4197	99	2.1918	9040	0.829	24	0.048	198	2.0035	58	0.0141	58	99.8273	2891	99.8133	402512	99.8273	2891	99.8133	402512	0	0	0	0	0	0	0	0	45.7528	1325	44.5757	179758	45.7528	1325	44.5757	179758	1.9682	57	97.9084	398960	54.1681	1566	2.0916	8523	52.9229	1530	0.8435	3437	2.8364	82	1.2199	4971	0.6226	18	0.0282	115	0	0	0	0	UT-UPHL-250418838622	seqkit	30
UT-UPHL-250418838622_seqkit_50	9782	1363302	2.775	3524.64	491.22	99.632	4873	99.68	1358940	0.0409	2	0.0442	602	202.5	99.8978	4886	99.9059	681315	99.8978	4886	99.9059	681315	0	0	0	0	0	0	0	0	52.2593	2556	51.3405	350120	52.2593	2556	51.3405	350120	1.1245	55	95.1798	676365	46.6844	2281	4.806	34152	45.1903	2208	0.6386	4538	3.5203	172	4.1236	29303	0.8187	40	0.0438	311	2.0671	101	0.0142	101	99.7342	4878	99.7292	679500	99.7342	4878	99.7292	679500	0	0	0	0	0	0	0	0	46.33	2266	45.1125	307372	46.33	2266	45.1125	307372	1.9015	93	97.4883	673450	53.5465	2612	2.5117	17351	52.337	2553	0.8412	5811	3.1365	153	1.6359	11301	0.738	36	0.0346	239	0	0	0	0	UT-UPHL-250418838622	seqkit	50
UT-UPHL-250418838622_seqkit_100	19214	2677715	3.677	5225.12	728.19	99.6773	9576	99.7025	2669750	0.0416	4	0.045	1206	201.44	99.9063	9598	99.9165	1338076	99.9063	9598	99.9165	1338076	0	0	0	0	0	0	0	0	52.1911	5014	51.2189	685921	52.1911	5014	51.2189	685921	0.9993	96	91.714	1328430	46.6299	4476	8.2713	119805	45.2547	4344	0.6119	8863	3.6358	349	7.62	110372	0.7813	75	0.0394	570	2.219	213	0.0147	213	99.7606	9584	99.7531	1335216	99.7606	9584	99.7531	1335216	0	0	0	0	0	0	0	0	46.7055	4487	45.4982	609003	46.7055	4487	45.4982	609003	1.4156	136	94.6323	1323240	53.1768	5097	5.3677	75056	51.977	4982	0.8251	11537	3.3594	322	4.5112	63080	0.7407	71	0.0314	439	0	0	0	0	UT-UPHL-250418838622	seqkit	100
UT-UPHL-250418838622_seqkit_200	29262	4081985	4.09	7154.37	998.02	99.6719	14583	99.6829	4069040	0.041	6	0.0442	1806	201.7	99.9248	14620	99.9305	2039944	99.9248	14620	99.9305	2039944	0	0	0	0	0	0	0	0	52.2111	7639	51.2438	1046071	52.2111	7639	51.2438	1046071	0.7928	116	92.82	2025350	46.6247	6817	7.1653	156348	45.2979	6623	0.6173	13469	3.5428	518	6.5112	142076	0.7523	110	0.0368	803	2.2023	322	0.0148	322	99.7539	14595	99.7421	2035360	99.7539	14595	99.7421	2035360	0	0	0	0	0	0	0	0	46.9414	6868	45.7658	933906	46.9414	6868	45.7658	933906	1.1346	166	94.1198	2017478	52.9392	7727	5.8802	126043	51.795	7560	0.8042	17238	3.2406	473	5.046	108161	0.6988	102	0.03	644	0	0	0	0	UT-UPHL-250418838622	seqkit	200
UT-UPHL-250418838622_seqkit_300	39026	5444438	4.559	8559.84	1194.17	99.672	19449	99.6899	5427554	0.041	8	0.0443	2410	201.71	99.9231	19498	99.9261	2720804	99.9231	19498	99.9261	2720804	0	0	0	0	0	0	0	0	52.0217	10151	51.1005	1391372	52.0217	10151	51.1005	1391372	0.7943	155	93.8716	2701153	46.8229	9130	6.1129	175899	45.4946	8871	0.6279	18069	3.5233	687	5.4455	156694	0.7949	155	0.0395	1136	2.2463	438	0.0155	446	99.754	19465	99.745	2714682	99.754	19465	99.745	2714682	0	0	0	0	0	0	0	0	46.9892	9169	45.8284	1247277	46.9892	9169	45.8284	1247277	0.9788	191	94.1387	2690800	52.8819	10294	5.8609	167524	51.6593	10056	0.8075	23082	3.3494	652	5.0258	143653	0.6678	130	0.0276	789	0.0154	3	0.0004	11	UT-UPHL-250418838622	seqkit	300
UT-UPHL-250418838622_seqkit_400	58252	8131727	4.673	12465.4	1740.12	99.6464	29023	99.6605	8104116	0.0412	12	0.0444	3614	201.71	99.9176	29102	99.9172	4063360	99.9176	29102	99.9172	4063360	0	0	0	0	0	0	0	0	52.1939	15202	51.2536	2084344	52.1939	15202	51.2536	2084344	0.7725	225	92.3367	4034064	46.6241	13569	7.6476	334114	45.3012	13184	0.6178	26989	3.5254	1026	6.9927	305502	0.7662	223	0.0371	1623	2.3228	676	0.0157	684	99.7459	29052	99.7336	4054170	99.7459	29052	99.7336	4054170	0	0	0	0	0	0	0	0	47.4936	13833	46.3408	1883756	47.4936	13833	46.3408	1883756	0.8377	244	93.7353	4019019	52.3767	15217	6.2644	268594	51.1307	14855	0.7934	34018	3.442	1000	5.4448	233454	0.6609	192	0.0262	1122	0.0103	3	0.0003	11	UT-UPHL-250418838622	seqkit	400
UT-UPHL-250418838622_seqkit_500	97712	13634307	6.399	15269.5	2130.65	99.6377	48679	99.6499	13586578	0.0491	24	0.0531	7234	201.67	99.9202	48817	99.9179	6813015	99.9202	48817	99.9179	6813015	0	0	0	0	0	0	0	0	52.2392	25522	51.27	3495899	52.2392	25522	51.27	3495899	0.7123	348	92.7328	6764417	46.5668	22733	7.2515	528959	45.2907	22110	0.6174	45038	3.3983	1659	6.601	481508	0.7354	359	0.0331	2413	2.2697	1108	0.0157	1147	99.7482	48733	99.7347	6797610	99.7482	48733	99.7347	6797610	0	0	0	0	0	0	0	0	47.6216	23266	46.4399	3165201	47.6216	23266	46.4399	3165201	0.7635	373	94.2744	6738839	52.2469	25462	5.7252	409246	51.1019	24904	0.796	56901	3.3324	1624	4.9034	350502	0.6135	299	0.0258	1843	0.0144	7	0.0004	27	UT-UPHL-250418838622	seqkit	500
UT-UPHL-250418838622_seqkit_1000	150646	21022429	8.145	18494.9	2580.93	99.6243	75040	99.6407	20946898	0.0478	36	0.0516	10846	201.58	99.9097	75255	99.9097	10504094	99.9084	75254	99.9086	10503983	0.0013	1	0.0011	111	0	0	0	0	52.0771	39226	51.1226	5374823	52.0771	39226	51.1226	5374823	0.6612	498	93.7059	10428617	46.7152	35156	6.2778	698665	45.4635	34214	0.628	69891	3.3951	2555	5.6159	624997	0.7215	543	0.0339	3777	2.3413	1762	0.0163	1809	99.7345	75123	99.7217	10479593	99.7331	75122	99.7207	10479482	0.0013	1	0.0011	111	0	0	0	0	47.684	35917	46.5111	4887771	47.684	35917	46.5111	4887771	0.7196	542	94.7191	10389281	52.1791	39199	5.2805	579190	51.0503	38351	0.7962	87331	3.3584	2523	4.4575	488921	0.591	444	0.0268	2938	0.016	12	0.0004	43	UT-UPHL-250418838622	seqkit	1000
UT-UPHL-250418838622_seqkit_5000	150646	21022429	8.186	18403.5	2568.18	99.6243	75040	99.6407	20946898	0.0478	36	0.0516	10846	201.58	99.9097	75255	99.9097	10504094	99.9084	75254	99.9086	10503983	0.0013	1	0.0011	111	0	0	0	0	52.0771	39226	51.1226	5374823	52.0771	39226	51.1226	5374823	0.6651	501	93.7059	10428617	46.7152	35156	6.2778	698665	45.4635	34214	0.628	69891	3.3951	2555	5.6159	624997	0.7215	543	0.0339	3777	2.3413	1762	0.0163	1809	99.7345	75123	99.7217	10479593	99.7331	75122	99.7207	10479482	0.0013	1	0.0011	111	0	0	0	0	47.684	35917	46.5111	4887771	47.684	35917	46.5111	4887771	0.7249	546	94.7191	10389281	52.1791	39199	5.2805	579190	51.0503	38351	0.7962	87331	3.3584	2523	4.4575	488921	0.591	444	0.0268	2938	0.016	12	0.0004	43	UT-UPHL-250418838622	seqkit	5000
UT-UPHL-250418838622_seqkit_10000	150646	21022429	8.843	17035	2377.21	99.6243	75040	99.6407	20946898	0.0478	36	0.0516	10846	201.58	99.9097	75255	99.9097	10504094	99.9084	75254	99.9086	10503983	0.0013	1	0.0011	111	0	0	0	0	52.0771	39226	51.1226	5374823	52.0771	39226	51.1226	5374823	0.6638	500	93.7059	10428617	46.7152	35156	6.2778	698665	45.4635	34214	0.628	69891	3.3951	2555	5.6159	624997	0.7215	543	0.0339	3777	2.3413	1762	0.0163	1809	99.7345	75123	99.7217	10479593	99.7331	75122	99.7207	10479482	0.0013	1	0.0011	111	0	0	0	0	47.684	35917	46.5111	4887771	47.684	35917	46.5111	4887771	0.7236	545	94.7191	10389281	52.1791	39199	5.2805	579190	51.0503	38351	0.7962	87331	3.3584	2523	4.4575	488921	0.591	444	0.0268	2938	0.016	12	0.0004	43	UT-UPHL-250418838622	seqkit	10000
UT-UPHL-250418842351_bbnorm_10	13566	1154754	3.036	4467.65	380.29	38.1247	2586	48.752	562966	0	0	0	0	116.98	38.3459	2601	48.8442	282584	38.2574	2595	48.81	282386	0.0885	6	0.0342	198	0	0	0	0	18.7085	1269	24.8249	143622	18.7085	1269	24.8249	143622	0.3538	24	14.2797	278754	51.0573	1328	85.7194	1673326	46.8281	1218	0.1746	3409	8.8812	231	85.5241	1669513	3.5371	92	0.0207	404	0.6536	17	0.0009	17	39.5105	2680	49.4298	284821	39.4073	2673	49.3882	284581	0.1032	7	0.0417	240	0	0	0	0	18.1925	1234	24.1888	139379	18.1925	1234	24.1888	139379	2.521	171	13.8829	280210	53.9552	1446	86.1171	1738172	49.7761	1334	0.2067	4173	9.4403	253	85.8886	1733561	4.2164	113	0.0217	438	0	0	0	0	UT-UPHL-250418842351	bbnorm	10
UT-UPHL-250418842351_bbnorm_30	27802	2580627	3.559	7812.56	725.17	50.3849	7004	60.1891	1553256	0	0	0	0	120.08	50.6295	7038	60.264	779483	50.5935	7033	60.2512	779318	0.036	5	0.0128	165	0	0	0	0	26.2787	3653	32.1626	416007	26.2787	3653	32.1626	416007	0.41	57	16.8075	770193	47.7835	3363	83.1913	3812182	44.1887	3110	0.181	8292	7.63	537	82.9897	3802948	2.5291	178	0.0206	942	0.7957	56	0.0012	56	51.0827	7101	60.5649	779579	51.0395	7095	60.5491	779375	0.0432	6	0.0158	204	0	0	0	0	24.9191	3464	30.5929	393785	24.9191	3464	30.5929	393785	1.4244	198	16.9945	769401	51.2181	3637	83.0055	3757945	47.6693	3385	0.2066	9355	7.9144	562	82.7807	3747767	2.8165	200	0.0182	823	0	0	0	0	UT-UPHL-250418842351	bbnorm	30
UT-UPHL-250418842351_bbnorm_50	37488	3643076	4.311	8695.35	845.01	56.5087	10592	65.5925	2389586	0	0	0	0	123.28	56.7648	10640	65.6923	1199292	56.7488	10637	65.6869	1199193	0.016	3	0.0054	99	0	0	0	0	29.7429	5575	34.8316	635892	29.7429	5575	34.8316	635892	0.3254	61	18.5363	1186159	47.312	5034	81.4624	5212880	43.9474	4676	0.184	11772	6.7199	715	81.2585	5199832	2.0113	214	0.0199	1276	0.7989	85	0.0013	85	56.9996	10684	65.8852	1197435	56.9676	10678	65.8738	1197227	0.032	6	0.0114	208	0	0	0	0	28.7025	5380	33.6235	611093	28.7025	5380	33.6235	611093	1.0137	190	18.7731	1183687	49.6443	5304	81.2269	5121531	46.3029	4947	0.2044	12885	6.7484	721	81.0088	5107783	2.0498	219	0.0137	863	0	0	0	0	UT-UPHL-250418842351	bbnorm	50
UT-UPHL-250418842351_bbnorm_100	54038	5538522	4.271	12653.1	1296.86	64.4065	17402	72.0869	3992550	0	0	0	0	126.55	64.7248	17488	72.2831	2005121	64.7137	17485	72.2796	2005022	0.0111	3	0.0036	99	0	0	0	0	35.079	9478	39.0528	1083317	35.079	9478	39.0528	1083317	0.3442	93	25.0568	1985619	45.4312	7945	74.9413	5938694	42.6292	7455	0.2246	17801	5.8383	1021	74.6971	5919336	1.3609	238	0.0196	1557	0.8234	144	0.0018	144	64.7174	17486	72.2907	1998505	64.6989	17481	72.2844	1998330	0.0185	5	0.0063	175	0	0	0	0	33.7355	9115	37.4503	1035328	33.7355	9115	37.4503	1035328	0.681	184	25.3176	1978069	47.8726	8371	74.6823	5834939	45.1161	7889	0.2502	19546	5.8847	1029	74.4208	5814508	1.2753	223	0.0113	885	0.0114	2	0.0001	5	UT-UPHL-250418842351	bbnorm	100
UT-UPHL-250418842351_bbnorm_200	77624	8304773	4.471	17360	1857.29	71.3774	27703	77.5656	6441646	0.0026	1	0.0008	66	128.98	71.7046	27830	77.8015	3235194	71.6969	27827	77.7992	3235095	0.0077	3	0.0024	99	0	0	0	0	39.9181	15493	42.764	1778242	39.9181	15493	42.764	1778242	0.3349	130	34.3323	3207155	43.9202	12223	65.6651	6134107	41.4014	11522	0.2774	25911	5.0629	1409	65.3675	6106302	0.9702	270	0.0203	1894	0.8408	234	0.0025	234	71.5758	27780	77.7053	3222056	71.5655	27776	77.7019	3221914	0.0103	4	0.0034	142	0	0	0	0	38.5577	14965	41.202	1708443	38.5577	14965	41.202	1708443	0.5668	220	34.3336	3193023	46.1303	12815	65.6664	6106973	43.6501	12126	0.3025	28130	5.0216	1395	65.3542	6077946	0.8567	238	0.0096	897	0.0072	2	0.0001	6	UT-UPHL-250418842351	bbnorm	200
UT-UPHL-250418842351_bbnorm_300	96338	10535001	5.165	18652.2	2039.71	74.2843	35782	79.6196	8387926	0.0021	1	0.0006	66	130.33	74.6289	35948	79.8805	4213146	74.6248	35946	79.8792	4213080	0.0042	2	0.0013	66	0	0	0	0	42.0623	20261	44.3414	2338706	42.0623	20261	44.3414	2338706	0.3156	152	39.9055	4178443	43.1623	15516	60.0912	6292068	40.9759	14730	0.3062	32060	4.2589	1531	59.7631	6257710	0.8178	294	0.0219	2298	0.9597	345	0.0033	345	74.4483	35861	79.7302	4194355	74.4421	35858	79.7281	4194246	0.0062	3	0.0021	109	0	0	0	0	40.2956	19410	42.2258	2221366	40.2956	19410	42.2258	2221366	0.4837	233	39.9447	4158299	45.8743	16451	60.0553	6251846	43.7216	15679	0.3373	35113	4.2135	1511	59.709	6215796	0.6776	243	0.009	937	0.0084	3	0.0001	6	UT-UPHL-250418842351	bbnorm	300
UT-UPHL-250418842351_bbnorm_400	111420	12376566	6.219	17915.8	1990.09	76.1838	42442	80.9862	10023306	0.0018	1	0.0005	66	131.9	76.4926	42614	81.2064	5031521	76.489	42612	81.2054	5031455	0.0036	2	0.0011	66	0	0	0	0	43.5146	24242	45.4053	2813298	43.5146	24242	45.4053	2813298	0.2908	162	44.1422	4991376	42.5822	18146	55.8539	6315679	40.7167	17351	0.3277	37050	3.6443	1553	55.5028	6275977	0.7744	330	0.0235	2652	1.0396	443	0.0039	443	76.3292	42523	81.0825	5011386	76.3256	42521	81.0814	5011316	0.0036	2	0.0011	70	0	0	0	0	41.8237	23300	43.4033	2682585	41.8237	23300	43.4033	2682585	0.438	244	44.2432	4969481	45.2061	19223	55.7567	6262697	43.3718	18443	0.3637	40850	3.5839	1524	55.3837	6220800	0.6161	262	0.0093	1047	0.0094	4	0.0001	8	UT-UPHL-250418842351	bbnorm	400
UT-UPHL-250418842351_bbnorm_500	123438	13833746	5.513	22389.8	2509.24	77.255	47681	81.6615	11296846	0.0016	1	0.0005	66	132.43	77.545	47860	81.8561	5669144	77.5418	47858	81.8552	5669078	0.0032	2	0.001	66	0	0	0	0	44.62	27539	46.273	3204749	44.62	27539	46.273	3204749	0.2997	185	47.0857	5625626	41.9014	20054	52.9099	6321482	40.2403	19259	0.3385	40446	3.2637	1562	52.5501	6278487	0.6916	331	0.0213	2549	1.0928	523	0.0044	523	77.4024	47772	81.7709	5648741	77.3992	47770	81.7699	5648671	0.0032	2	0.001	70	0	0	0	0	42.9544	26511	44.3298	3062304	42.9544	26511	44.3298	3062304	0.397	245	47.1707	5602967	44.5051	21261	52.8292	6275090	42.8745	20482	0.3766	44727	3.2153	1536	52.4439	6229324	0.5505	263	0.0087	1039	0.0084	4	0.0001	8	UT-UPHL-250418842351	bbnorm	500
UT-UPHL-250418842351_bbnorm_1000	157978	18035065	6.171	25599.3	2922.47	80.3694	63483	84.0083	15150944	0.0013	1	0.0004	66	133.98	80.6062	63670	84.1435	7597342	80.6036	63668	84.1428	7597276	0.0025	2	0.0007	66	0	0	0	0	47.7472	37715	48.9866	4423012	47.7472	37715	48.9866	4423012	0.319	252	54.1758	7542096	40.1995	25595	45.819	6378698	38.9398	24793	0.3685	51297	2.5412	1618	45.4274	6324184	0.6078	387	0.0231	3217	1.1497	732	0.0053	732	80.4973	63584	84.1034	7574381	80.4948	63582	84.1026	7574311	0.0025	2	0.0008	70	0	0	0	0	45.6545	36062	46.5773	4194773	45.6545	36062	46.5773	4194773	0.4165	329	54.3991	7515858	43.2845	27522	45.6008	6300274	42.0452	26734	0.4148	57304	2.4676	1569	45.1773	6241766	0.4608	293	0.0087	1204	0.011	7	0.0001	15	UT-UPHL-250418842351	bbnorm	1000
UT-UPHL-250418842351_bbnorm_5000	212800	24728976	7.142	29794	3462.28	85.282	90740	88.2031	21811726	0.0009	1	0.0003	66	135.44	85.4699	90940	88.2962	10929357	85.468	90938	88.2957	10929291	0.0019	2	0.0005	66	0	0	0	0	53.7838	57226	54.8063	6783959	53.7838	57226	54.8063	6783959	0.2914	310	62.9471	10860724	36.4757	33171	37.0471	6392004	35.5872	32363	0.3681	63517	1.81	1646	36.6551	6324385	0.5025	457	0.0238	4102	1.115	1014	0.0059	1014	85.3947	90860	88.2805	10903456	85.3929	90858	88.28	10903386	0.0019	2	0.0006	70	0	0	0	0	51.5047	54801	52.1965	6446743	51.5047	54801	52.1965	6446743	0.3618	385	63.1668	10830220	39.6863	36059	36.833	6315182	38.8092	35262	0.4196	71942	1.7433	1584	36.406	6241968	0.3456	314	0.0074	1272	0.011	10	0.0001	22	UT-UPHL-250418842351	bbnorm	5000
UT-UPHL-250418842351_bbnorm_10000	243904	28477372	7.688	31724.3	3704.02	87.1392	106268	89.7413	25555958	0.0008	1	0.0002	66	135.52	87.3155	106483	89.8265	12803194	87.3139	106481	89.826	12803128	0.0016	2	0.0005	66	0	0	0	0	55.4415	67612	56.339	8030139	55.4415	67612	56.339	8030139	0.2952	360	66.5123	12725904	35.8827	38209	33.4815	6406063	35.1136	37390	0.3737	71509	1.5834	1686	33.0837	6329960	0.4724	503	0.024	4594	1.1147	1187	0.0062	1187	87.245	106397	89.8081	12774415	87.2433	106395	89.8076	12774345	0.0016	2	0.0005	70	0	0	0	0	53.1988	64877	53.7584	7646655	53.1988	64877	53.7584	7646655	0.3419	417	66.7398	12692300	39.0237	41520	33.2601	6325261	38.2661	40714	0.4247	80771	1.5	1596	32.8284	6243174	0.3139	334	0.0069	1316	0.0122	13	0.0001	28	UT-UPHL-250418842351	bbnorm	10000
UT-UPHL-250418842351_raw_all	336108	38902456	8.49	39588.6	4582.14	85.9289	144407	89.992	35009106	0.0006	1	0.0002	66	136.71	86.0973	144690	90.0432	17536092	86.0961	144688	90.0428	17536026	0.0012	2	0.0003	66	0	0	0	0	55.4512	93188	57.2782	11155056	55.4512	93188	57.2782	11155056	0.2606	438	69.6195	17432208	34.8518	50427	30.3713	7604750	34.229	49526	0.3786	94800	1.3394	1938	29.9656	7503158	0.4935	714	0.0271	6792	1.3463	1948	0.0092	2292	86.0569	144622	90.0799	17500043	86.0557	144620	90.0795	17499973	0.0012	2	0.0004	70	0	0	0	0	53.3525	89661	54.8752	10660749	53.3525	89661	54.8752	10660749	0.3047	512	69.9509	17391150	37.9963	54951	30.0472	7470321	37.3802	54060	0.4291	106681	1.2377	1790	29.6111	7361884	0.2987	432	0.0071	1756	0.0698	101	0.0018	456	UT-UPHL-250418842351	raw	all
UT-UPHL-250418842351_seqkit_10	660	78080	0.427	1544.19	182.68	82.4242	272	85.4995	66758	0	0	0	0	141.38	83.0303	274	86.0137	33609	83.0303	274	86.0137	33609	0	0	0	0	0	0	0	0	54.2424	179	55.3104	21612	54.2424	179	55.3104	21612	0.303	1	95.2598	33460	34.3066	94	4.7345	1663	33.5766	92	0.4185	147	1.4599	4	4.316	1516	0	0	0	0	0.7299	2	0.0057	2	83.0303	274	85.9509	33526	83.0303	274	85.9509	33526	0	0	0	0	0	0	0	0	47.8788	158	48.2669	18827	47.8788	158	48.2669	18827	0	0	95.0116	33293	42.3358	116	4.9884	1748	41.6058	114	0.6564	230	1.0949	3	4.3235	1515	0.365	1	0.0086	3	0	0	0	0	UT-UPHL-250418842351	seqkit	10
UT-UPHL-250418842351_seqkit_30	1830	213433	0.932	1963.63	229.02	83.7158	766	88.007	187836	0	0	0	0	138.61	84.153	770	88.4094	94415	84.153	770	88.4094	94415	0	0	0	0	0	0	0	0	54.0984	495	56.0702	59879	54.0984	495	56.0702	59879	0.6557	6	70.6317	93890	34.6753	267	29.3593	39027	34.026	262	0.3483	463	1.039	8	28.9734	38514	0.3896	3	0.0376	50	1.5584	12	0.009	12	84.2623	771	88.3308	94196	84.2623	771	88.3308	94196	0	0	0	0	0	0	0	0	49.7268	455	50.6986	54065	49.7268	455	50.6986	54065	0.6557	6	70.521	93580	40.9857	316	29.479	39118	40.3372	311	0.4552	604	0.7782	6	29.0148	38502	0.2594	2	0.009	12	0	0	0	0	UT-UPHL-250418842351	seqkit	30
UT-UPHL-250418842351_seqkit_50	3002	348437	1.117	2688.32	312.03	84.0773	1262	88.2369	307450	0	0	0	0	137.8	84.477	1268	88.6317	154524	84.477	1268	88.6317	154524	0	0	0	0	0	0	0	0	54.1639	813	55.9348	97519	54.1639	813	55.9348	97519	0.5996	9	72.251	153563	34.858	442	27.7391	58957	34.4637	437	0.4004	851	0.7098	9	27.2969	58017	0.4732	6	0.0419	89	1.6562	21	0.0099	21	84.477	1268	88.4665	154014	84.477	1268	88.4665	154014	0	0	0	0	0	0	0	0	51.0326	766	52.0096	90545	51.0326	766	52.0096	90545	0.3997	6	72.1288	152929	39.5899	502	27.8712	59093	39.1956	497	0.5023	1065	0.6309	8	27.3594	58008	0.3155	4	0.0094	20	0	0	0	0	UT-UPHL-250418842351	seqkit	50
UT-UPHL-250418842351_seqkit_100	5894	682476	1.516	3887.8	450.17	84.9678	2504	89.139	608352	0	0	0	0	137.02	85.2392	2512	89.3825	305276	85.2392	2512	89.3825	305276	0	0	0	0	0	0	0	0	55.4123	1633	57.1902	195327	55.4123	1633	57.1902	195327	0.5429	16	75.3811	303406	34.1959	859	24.6074	99044	33.7182	847	0.4047	1629	1.2739	32	24.1543	97220	0.5175	13	0.0484	195	1.5127	38	0.0114	46	85.2732	2513	89.2957	304442	85.2732	2513	89.2957	304442	0	0	0	0	0	0	0	0	53.2067	1568	54.4611	185678	53.2067	1568	54.4611	185678	0.6447	19	80.6961	302402	37.6045	945	19.3013	72330	37.1269	933	0.5305	1988	1.0744	27	18.7596	70300	0.3581	9	0.0112	42	0.0796	2	0.0027	10	UT-UPHL-250418842351	seqkit	100
UT-UPHL-250418842351_seqkit_200	8852	1031277	1.902	4653.42	542.13	85.0429	3764	89.2255	920162	0	0	0	0	138.44	85.2463	3773	89.3557	461331	85.2463	3773	89.3557	461331	0	0	0	0	0	0	0	0	55.1288	2440	57.0699	294644	55.1288	2440	57.0699	294644	0.4971	22	78.6757	458595	34.5349	1303	21.3133	124234	33.9783	1282	0.4136	2411	1.3782	52	20.8549	121562	0.5301	20	0.0448	261	1.4842	56	0.011	64	85.3366	3777	89.4128	460468	85.3366	3777	89.4128	460468	0	0	0	0	0	0	0	0	52.8694	2340	54.3518	279907	52.8694	2340	54.3518	279907	0.7682	34	82.5911	457462	38.0461	1437	17.4062	96411	37.5165	1417	0.5308	2940	1.2444	47	16.8662	93420	0.4236	16	0.0092	51	0.1059	4	0.0027	15	UT-UPHL-250418842351	seqkit	200
UT-UPHL-250418842351_seqkit_300	11710	1364733	1.753	6678.73	778.37	85.2946	4994	89.445	1220686	0	0	0	0	138.3	85.4996	5006	89.5567	611934	85.4825	5005	89.5521	611902	0.0171	1	0.0047	32	0	0	0	0	55.2178	3233	57.243	391137	55.2178	3233	57.243	391137	0.4782	28	74.7039	608238	34.5386	1729	25.2858	205877	33.9592	1700	0.4008	3263	1.4782	74	24.8422	202265	0.5194	26	0.0429	349	1.5182	76	0.0103	84	85.602	5012	89.6179	610693	85.602	5012	89.6179	610693	0	0	0	0	0	0	0	0	53.0316	3105	54.5358	371629	53.0316	3105	54.5358	371629	0.7686	45	80.1626	606682	38.0487	1907	19.8354	150117	37.49	1879	0.5182	3922	1.2969	65	19.3074	146121	0.4389	22	0.0098	74	0.0798	4	0.002	15	UT-UPHL-250418842351	seqkit	300
UT-UPHL-250418842351_seqkit_400	17504	2034079	1.497	11692.5	1358.75	85.6833	7499	89.7187	1824950	0	0	0	0	137.33	85.9004	7518	89.8372	914998	85.8889	7517	89.8341	914967	0.0114	1	0.003	31	0	0	0	0	55.4616	4854	57.385	584470	55.4616	4854	57.385	584470	0.3999	35	72.5664	909514	34.6768	2607	27.4238	343717	34.1713	2569	0.3922	4916	1.3567	102	26.996	338356	0.5321	40	0.0355	445	1.37	103	0.0098	123	85.9803	7525	89.9025	913025	85.9689	7524	89.8995	912994	0.0114	1	0.0031	31	0	0	0	0	53.2907	4664	54.7838	556369	53.2907	4664	54.7838	556369	0.5599	49	77.1158	907071	38.0199	2861	22.8816	269144	37.5017	2822	0.4923	5791	1.196	90	22.378	263220	0.4651	35	0.0113	133	0.093	7	0.0026	30	UT-UPHL-250418842351	seqkit	400
UT-UPHL-250418842351_seqkit_500	29144	3384490	2.658	10965	1273.36	85.8084	12504	89.8082	3039550	0	0	0	0	137.09	85.9731	12528	89.8721	1522704	85.9731	12528	89.8721	1522704	0	0	0	0	0	0	0	0	55.5586	8096	57.4327	973084	55.5586	8096	57.4327	973084	0.3088	45	75.0262	1513563	34.6584	4342	24.9641	503621	34.1156	4274	0.4105	8282	1.3091	164	24.5207	494675	0.5348	67	0.0329	664	1.3649	171	0.0097	195	86.0211	12535	89.9296	1519980	86.0211	12535	89.9296	1519980	0	0	0	0	0	0	0	0	52.9166	7711	54.4181	919768	52.9166	7711	54.4181	919768	0.501	73	77.9861	1510165	38.4763	4823	22.0118	426248	37.9577	4758	0.4939	9565	1.2126	152	21.507	416473	0.4148	52	0.0108	210	0.0718	9	0.0021	40	UT-UPHL-250418842351	seqkit	500
UT-UPHL-250418842351_seqkit_1000	58422	6779236	3.432	17022.4	1975.26	86.0909	25148	90.0552	6105052	0.0034	1	0.001	66	136.9	86.2791	25203	90.1478	3059102	86.2723	25201	90.1459	3059036	0.0068	2	0.0019	66	0	0	0	0	55.7427	16283	57.6051	1954789	55.7427	16283	57.6051	1954789	0.2841	83	71.9267	3040702	34.6189	8725	28.0639	1186403	34.0198	8574	0.3941	16661	1.3252	334	27.638	1168397	0.5079	128	0.0318	1345	1.3887	350	0.0093	394	86.2654	25199	90.146	3052169	86.262	25198	90.145	3052136	0.0034	1	0.001	33	0	0	0	0	53.4148	15603	54.8993	1858784	53.4148	15603	54.8993	1858784	0.3731	109	72.9192	3032986	38.0769	9595	27.0792	1126325	37.4896	9447	0.4518	18792	1.2143	306	26.6196	1107211	0.3333	84	0.0077	322	0.0595	15	0.0017	69	UT-UPHL-250418842351	seqkit	1000
UT-UPHL-250418842351_seqkit_5000	293578	33974735	8.44	34782.1	4025.21	85.8777	126059	89.9616	30564228	0.0007	1	0.0002	66	136.71	86.0446	126304	90.009	15309069	86.0432	126302	90.0086	15309003	0.0014	2	0.0004	66	0	0	0	0	55.4449	81387	57.304	9746475	55.4449	81387	57.304	9746475	0.2582	379	69.0774	15218461	34.8176	43976	30.9136	6810573	34.1866	43179	0.3755	82726	1.3444	1698	30.5113	6721947	0.4838	611	0.0268	5900	1.3444	1698	0.009	1982	86.0133	126258	90.0543	15278940	86.0119	126256	90.0539	15278870	0.0014	2	0.0004	70	0	0	0	0	53.3099	78253	54.8578	9307376	53.3099	78253	54.8578	9307376	0.3066	450	69.3904	15183655	38.0142	47996	30.6079	6697464	37.4004	47221	0.4268	93399	1.2467	1574	30.1741	6602553	0.2954	373	0.0069	1512	0.0657	83	0.0017	374	UT-UPHL-250418842351	seqkit	5000
UT-UPHL-250418842351_seqkit_10000	336108	38902456	8.604	39065.9	4521.64	85.9295	144408	89.9926	35009346	0.0006	1	0.0002	66	136.71	86.0973	144690	90.0432	17536092	86.0961	144688	90.0428	17536026	0.0012	2	0.0003	66	0	0	0	0	55.4512	93188	57.2782	11155056	55.4512	93188	57.2782	11155056	0.2594	436	69.6195	17432208	34.8518	50427	30.3713	7604750	34.229	49526	0.3786	94800	1.3394	1938	29.9656	7503158	0.4935	714	0.0271	6792	1.3463	1948	0.0092	2292	86.0575	144623	90.0807	17500194	86.0563	144621	90.0803	17500124	0.0012	2	0.0004	70	0	0	0	0	53.3525	89661	54.8752	10660749	53.3525	89661	54.8752	10660749	0.3082	518	69.951	17391262	37.9967	54952	30.0472	7470358	37.3806	54061	0.4292	106716	1.2384	1791	29.6109	7361886	0.2987	432	0.0071	1756	0.0705	102	0.0019	460	UT-UPHL-250418842351	seqkit	10000
UT-UPHL-250418882521_bbnorm_10	6426	732176	1.82	3531.04	402.32	97.7902	3142	97.9032	716824	0.0622	2	0.0825	604	136.39	98.9418	3179	98.8955	362825	98.9418	3179	98.8955	362825	0	0	0	0	0	0	0	0	45.7516	1470	45.0549	165296	45.7516	1470	45.0549	165296	1.1204	36	98.3158	357611	53.5388	1702	1.6781	6104	52.9097	1682	1.3026	4738	3.3029	105	0.2507	912	1.2897	41	0.1248	454	0.692	22	0.006	22	98.6928	3171	98.4437	359614	98.6928	3171	98.4437	359614	0	0	0	0	0	0	0	0	41.052	1319	39.691	144991	41.052	1319	39.691	144991	2.3343	75	97.9315	353047	58.4043	1852	2.0668	7451	57.9313	1837	1.7498	6308	3.2167	102	0.2469	890	0.9776	31	0.0702	253	0.0631	2	0.0017	6	UT-UPHL-250418882521	bbnorm	10
UT-UPHL-250418882521_bbnorm_30	19732	2287684	2.769	7124.92	826.05	98.4188	9710	98.495	2253254	0	0	0	0	137.64	99.2094	9788	99.091	1135518	99.2094	9788	99.091	1135518	0	0	0	0	0	0	0	0	47.5775	4694	46.9226	537702	47.5775	4694	46.9226	537702	0.8311	82	98.0984	1121496	51.8594	5076	1.8946	21660	51.0114	4993	1.1176	12777	3.5349	346	0.6751	7718	1.1749	115	0.1019	1165	0.8173	80	0.007	80	99.108	9778	98.9206	1129426	99.108	9778	98.9206	1129426	0	0	0	0	0	0	0	0	43.4928	4291	42.5802	486159	43.4928	4291	42.5802	486159	1.419	140	97.8545	1112688	56.1158	5487	2.1451	24392	55.3692	5414	1.4186	16131	3.3749	330	0.6735	7658	0.8386	82	0.053	603	0.0102	1	0.0004	4	UT-UPHL-250418882521	bbnorm	30
UT-UPHL-250418882521_bbnorm_50	32138	3774627	2.796	11494.1	1349.98	98.55	15836	98.641	3723330	0.0062	1	0.008	302	140.29	99.3155	15959	99.1927	1874924	99.3155	15959	99.1927	1874924	0	0	0	0	0	0	0	0	49.2439	7913	48.5418	917528	49.2439	7913	48.5418	917528	0.7157	115	98.1025	1853268	50.1911	8010	1.8911	35725	49.3765	7880	1.0412	19670	3.4213	546	0.7511	14190	1.1906	190	0.0987	1865	0.7582	121	0.0064	121	99.1661	15935	99.0051	1865695	99.1661	15935	99.0051	1865695	0	0	0	0	0	0	0	0	45.4913	7310	44.5098	838762	45.4913	7310	44.5098	838762	0.9148	147	96.9097	1840398	54.1261	8625	3.0901	58684	53.3731	8505	1.2771	24254	3.3009	526	1.7582	33390	0.8409	134	0.0548	1040	0.0126	2	0.0002	3	UT-UPHL-250418882521	bbnorm	50
UT-UPHL-250418882521_bbnorm_100	60794	7243658	4.491	13537.6	1613.01	98.717	30007	98.7935	7156266	0.0066	2	0.0083	604	142.86	99.4177	30220	99.3206	3601976	99.4177	30220	99.3206	3601976	0	0	0	0	0	0	0	0	51.311	15597	50.1403	1818394	51.311	15597	50.1403	1818394	0.5856	178	97.2239	3564293	48.1602	14554	2.7705	101569	47.2667	14284	0.9267	33974	3.3819	1022	1.7482	64089	1.1284	341	0.0956	3506	0.6717	203	0.0055	203	99.2433	30167	99.1022	3584570	99.2433	30167	99.1022	3584570	0	0	0	0	0	0	0	0	47.9192	14566	46.5194	1682625	47.9192	14566	46.5194	1682625	0.783	238	97.5892	3541749	51.7155	15601	2.4104	87481	50.8702	15346	1.1231	40759	3.3182	1001	1.2309	44673	0.8453	255	0.0565	2049	0.0166	5	0.0004	13	UT-UPHL-250418882521	bbnorm	100
UT-UPHL-250418882521_bbnorm_200	114558	13894137	6.662	17195.3	2085.53	99.0572	56739	99.1154	13771224	0.0105	6	0.013	1810	145.88	99.6089	57055	99.5506	6922189	99.6089	57055	99.5506	6922189	0	0	0	0	0	0	0	0	52.5515	30101	51.22	3561552	52.5515	30101	51.22	3561552	0.5307	304	97.1331	6856221	46.9775	26803	2.8614	201975	46.003	26247	0.8518	60128	3.5194	2008	1.9323	136393	0.9868	563	0.0773	5454	0.6765	386	0.0055	386	99.4134	56943	99.3096	6892785	99.4134	56943	99.3096	6892785	0	0	0	0	0	0	0	0	49.3636	28275	47.74	3313490	49.3636	28275	47.74	3313490	0.6145	352	97.0457	6819645	50.3451	28668	2.9534	207542	49.4494	28158	0.9874	69386	3.4297	1953	1.9135	134468	0.8008	456	0.0525	3688	0.0228	13	0.0009	66	UT-UPHL-250418882521	bbnorm	200
UT-UPHL-250418882521_bbnorm_300	167996	20532144	7.691	21844.6	2669.8	99.1976	83324	99.2355	20375186	0.006	5	0.0074	1510	147.2	99.6952	83742	99.6533	10237802	99.6952	83742	99.6533	10237802	0	0	0	0	0	0	0	0	53.7656	45162	52.2458	5367429	53.7656	45162	52.2458	5367429	0.4548	382	96.723	10147204	45.7906	38346	3.2714	343201	44.8186	37532	0.7909	82971	3.352	2807	2.4134	253192	0.9064	759	0.0671	7038	0.7034	589	0.0056	589	99.469	83552	99.3726	10194363	99.469	83552	99.3726	10194363	0	0	0	0	0	0	0	0	51.1322	42950	49.3026	5057822	51.1322	42950	49.3026	5057822	0.5869	493	96.9247	10095802	48.5949	40602	3.0747	320263	47.6829	39840	0.9006	93808	3.344	2794	2.1291	221769	0.7097	593	0.045	4686	0.0156	13	0.0006	67	UT-UPHL-250418882521	bbnorm	300
UT-UPHL-250418882521_bbnorm_400	220546	27044328	9.096	24247.6	2973.35	99.2627	109460	99.2939	26853360	0.0063	7	0.0078	2114	147.72	99.7225	109967	99.6861	13488498	99.7225	109967	99.6861	13488498	0	0	0	0	0	0	0	0	54.1547	59718	52.5227	7106827	54.1547	59718	52.5227	7106827	0.4824	532	96.9565	13370916	45.4227	49950	3.0378	418933	44.3897	48814	0.7767	107113	3.411	3751	2.1909	302136	0.9439	1038	0.0702	9684	0.6802	748	0.0057	785	99.5012	109723	99.414	13434159	99.5012	109723	99.414	13434159	0	0	0	0	0	0	0	0	51.6173	56920	49.6906	6714873	51.6173	56920	49.6906	6714873	0.574	633	97.4742	13307882	48.1239	52803	2.525	344725	47.1815	51769	0.874	119320	3.3621	3689	1.6008	218558	0.7647	839	0.0502	6847	0.0146	16	0.0008	110	UT-UPHL-250418882521	bbnorm	400
UT-UPHL-250418882521_bbnorm_500	272924	33600069	10.903	25032.5	3081.79	99.2899	135493	99.317	33370570	0.0066	9	0.0081	2714	148.71	99.7589	136133	99.7277	16763732	99.7589	136133	99.7277	16763732	0	0	0	0	0	0	0	0	54.4525	74307	52.7443	8866054	54.4525	74307	52.7443	8866054	0.4815	657	96.8438	16620319	45.114	61415	3.1503	540654	44.0709	59995	0.76	130436	3.4885	4749	2.3206	398260	0.9307	1267	0.0697	11958	0.7081	964	0.0059	1019	99.5039	135785	99.4168	16692638	99.5039	135785	99.4168	16692638	0	0	0	0	0	0	0	0	51.7236	70583	49.7324	8350349	51.7236	70583	49.7324	8350349	0.5225	713	97.2314	16538266	48.0186	65202	2.7681	470828	47.0619	63903	0.8556	145533	3.479	4724	1.861	316544	0.774	1051	0.0514	8751	0.0103	14	0.0005	88	UT-UPHL-250418882521	bbnorm	500
UT-UPHL-250418882521_bbnorm_1000	526310	65324688	16.881	31178.2	3869.78	99.3909	261552	99.4096	64939040	0.0068	18	0.0083	5422	149.88	99.8058	262644	99.7884	32607796	99.8058	262644	99.7884	32607796	0	0	0	0	0	0	0	0	55.0626	144900	53.2609	17404015	55.0626	144900	53.2609	17404015	0.4275	1125	97.8857	32342181	44.4876	116844	2.1079	696470	43.4554	114133	0.7318	241797	3.3128	8701	1.3104	432966	0.8936	2347	0.0657	21707	0.7824	2055	0.0064	2111	99.552	261976	99.481	32478320	99.552	261976	99.481	32478320	0	0	0	0	0	0	0	0	52.5379	138256	50.4507	16471019	52.5379	138256	50.4507	16471019	0.4925	1296	97.6356	32195940	47.2257	123720	2.3641	779573	46.2764	121233	0.8071	266160	3.2614	8544	1.508	497285	0.7466	1956	0.0489	16128	0.0061	16	0.0003	92	UT-UPHL-250418882521	bbnorm	1000
UT-UPHL-250418882521_bbnorm_5000	1909354	241690841	54.95	34747.2	4398.39	99.6593	951424	99.7091	240987876	0.008	76	0.0094	22758	153.11	99.8613	953353	99.8492	120740420	99.8613	953353	99.8492	120740420	0	0	0	0	0	0	0	0	53.2913	508760	51.3818	62132341	53.2913	508760	51.3818	62132341	0.4295	4100	97.4031	119760884	45.9551	438114	2.5851	3178450	44.7737	426851	0.7287	895960	3.3469	31908	1.8002	2213420	0.856	8161	0.0562	69070	1.5029	14328	0.0118	14506	99.7781	952559	99.7522	120468767	99.778	952558	99.7521	120468637	0.0001	1	0.0001	130	0	0	0	0	50.9329	486245	48.7772	58907224	50.9329	486245	48.7772	58907224	0.4672	4460	97.3594	119443553	48.9537	466313	2.6403	3239183	47.8543	455840	0.801	982731	3.2702	31151	1.8049	2214341	0.6594	6281	0.0343	42111	0.0105	100	0.0003	372	UT-UPHL-250418882521	bbnorm	5000
UT-UPHL-250418882521_bbnorm_10000	2311366	293428529	66.352	34834.9	4422.3	99.6872	1152068	99.7409	292668368	0.0071	82	0.0084	24550	153.47	99.8693	1154172	99.8567	146603515	99.8693	1154172	99.8567	146603515	0	0	0	0	0	0	0	0	53.2285	615153	51.3098	75329861	53.2285	615153	51.3098	75329861	0.398	4600	97.5159	145435094	45.9862	530760	2.4717	3686356	44.862	517785	0.7187	1071820	3.2003	36937	1.7006	2536331	0.7938	9162	0.0524	78205	1.5784	18217	0.0123	18396	99.8017	1153391	99.7784	146289747	99.8016	1153390	99.7783	146289617	0.0001	1	0.0001	130	0	0	0	0	50.8893	588119	48.7388	71458214	50.8893	588119	48.7388	71458214	0.4395	5079	97.5113	145070916	49.0095	565271	2.4884	3702148	47.9582	553145	0.7897	1174810	3.1185	35968	1.6695	2483719	0.585	6747	0.0293	43619	0.0096	111	0.0003	402	UT-UPHL-250418882521	bbnorm	10000
UT-UPHL-250418882521_raw_all	2376576	301630503	67.192	35370	4489.09	99.6604	1184252	99.72	300785902	0.007	83	0.0082	24652	153.39	99.8462	1186460	99.834	150673080	99.8462	1186460	99.834	150673080	0	0	0	0	0	0	0	0	53.3136	633519	51.4335	77625264	53.3136	633519	51.4335	77625264	0.3946	4689	97.4705	149463250	45.8701	544230	2.5164	3858672	44.7679	531153	0.7227	1108136	3.1387	37240	1.7405	2668987	0.7978	9465	0.0532	81549	1.6001	18985	0.0131	20145	99.7887	1185777	99.7673	150356175	99.7885	1185775	99.7671	150355994	0.0002	2	0.0001	181	0	0	0	0	50.9842	605839	48.8756	73658846	50.9842	605839	48.8756	73658846	0.4358	5178	97.48	149097534	48.8897	579723	2.519	3852793	47.8592	567503	0.7927	1212416	3.0541	36215	1.6971	2595793	0.5828	6911	0.0291	44584	0.0304	361	0.0011	1641	UT-UPHL-250418882521	raw	all
UT-UPHL-250418882521_seqkit_10	1962	248306	1.478	1327.34	167.99	99.2864	974	99.2928	246550	0.1019	1	0.1216	302	151.04	99.6942	978	99.6356	123867	99.6942	978	99.6356	123867	0	0	0	0	0	0	0	0	54.7401	537	53.2384	66186	54.7401	537	53.2384	66186	0.4077	4	98.9634	122873	44.5808	436	1.0253	1273	43.7628	428	0.7225	897	2.863	28	0.236	293	1.1247	11	0.0668	83	1.4315	14	0.0113	14	99.6942	978	99.6362	123535	99.6942	978	99.6362	123535	0	0	0	0	0	0	0	0	51.58	506	50.0831	62096	51.58	506	50.0831	62096	1.631	16	98.9113	122468	48.2618	472	1.0887	1348	47.0348	460	0.8295	1027	2.6585	26	0.2269	281	0.6135	6	0.0323	40	0	0	0	0	UT-UPHL-250418882521	seqkit	10
UT-UPHL-250418882521_seqkit_30	5896	743928	2.209	2668.64	336.72	99.4912	2933	99.5357	740474	0.0339	1	0.0406	302	152.45	99.7626	2941	99.7314	371336	99.7626	2941	99.7314	371336	0	0	0	0	0	0	0	0	53.5617	1579	51.6783	192417	53.5617	1579	51.6783	192417	0.5427	16	98.9634	368332	45.5287	1339	1.0234	3809	44.3727	1305	0.7313	2722	3.1622	93	0.2295	854	0.748	22	0.0626	233	1.6661	49	0.0132	49	99.7286	2940	99.711	370518	99.7286	2940	99.711	370518	0	0	0	0	0	0	0	0	52.4084	1545	50.4252	187376	52.4084	1545	50.4252	187376	1.5604	46	98.9837	367569	47.449	1395	1.0163	3774	46.1224	1356	0.7696	2858	2.9932	88	0.2222	825	0.4422	13	0.0245	91	0	0	0	0	UT-UPHL-250418882521	seqkit	30
UT-UPHL-250418882521_seqkit_50	9808	1236878	2.343	4186.27	527.93	99.5922	4884	99.6402	1232428	0.0204	1	0.0244	302	152.59	99.8369	4896	99.8142	617748	99.8369	4896	99.8142	617748	0	0	0	0	0	0	0	0	52.7936	2589	50.6237	313309	52.7936	2589	50.6237	313309	0.7137	35	98.9297	612628	46.3031	2267	1.058	6552	45.098	2208	0.7533	4665	3.3088	162	0.2435	1508	0.9191	45	0.0612	379	1.5523	76	0.0123	76	99.7553	4892	99.729	616305	99.7553	4892	99.729	616305	0	0	0	0	0	0	0	0	51.6517	2533	49.3615	305044	51.6517	2533	49.3615	305044	1.4886	73	98.6643	611192	48.2216	2359	1.3357	8274	47.036	2301	0.7978	4942	3.1071	152	0.5103	3161	0.511	25	0.0276	171	0	0	0	0	UT-UPHL-250418882521	seqkit	50
UT-UPHL-250418882521_seqkit_100	19622	2480651	2.552	7687.95	971.93	99.6331	9775	99.6778	2472658	0.0204	2	0.0243	604	153.74	99.8879	9800	99.8709	1239431	99.8879	9800	99.8709	1239431	0	0	0	0	0	0	0	0	53.4502	5244	51.4194	638132	53.4502	5244	51.4194	638132	0.5402	53	98.9593	1229556	45.6633	4475	1.0277	12769	44.602	4371	0.7333	9111	3.102	304	0.2459	3055	0.7755	76	0.0485	603	1.4796	145	0.013	161	99.7554	9787	99.7191	1236136	99.7554	9787	99.7191	1236136	0	0	0	0	0	0	0	0	51.8907	5091	49.7143	616267	51.8907	5091	49.7143	616267	0.9989	98	98.8365	1226204	47.9411	4692	1.1619	14415	46.8172	4582	0.7761	9629	2.9018	284	0.363	4503	0.4394	43	0.0228	283	0.0409	4	0.0016	20	UT-UPHL-250418882521	seqkit	100
UT-UPHL-250418882521_seqkit_200	29400	3718224	2.662	11046.4	1397.04	99.6327	14646	99.6836	3706458	0.0136	2	0.0162	604	153.71	99.8844	14683	99.8771	1857763	99.8844	14683	99.8771	1857763	0	0	0	0	0	0	0	0	52.9048	7777	50.8531	945893	52.9048	7777	50.8531	945893	0.4898	72	96.4743	1842814	46.2235	6787	3.5122	67088	45.1202	6625	0.7164	13684	3.1805	467	2.7431	52398	0.756	111	0.0527	1006	1.6005	235	0.0136	259	99.7483	14663	99.7135	1852852	99.7483	14663	99.7135	1852852	0	0	0	0	0	0	0	0	51.2245	7530	48.9516	909606	51.2245	7530	48.9516	909606	0.8163	120	97.4761	1837484	48.6122	7128	2.5207	47516	47.4869	6963	0.7886	14865	2.9257	429	1.7086	32209	0.4842	71	0.0234	442	0.0409	6	0.0032	61	UT-UPHL-250418882521	seqkit	200
UT-UPHL-250418882521_seqkit_300	39170	4950600	3.195	12261	1549.64	99.6324	19513	99.6762	4934572	0.0153	3	0.0182	902	153.24	99.8724	19560	99.8603	2473174	99.8724	19560	99.8603	2473174	0	0	0	0	0	0	0	0	53.0763	10395	51.0764	1264976	53.0763	10395	51.0764	1264976	0.4851	95	96.7218	2453359	46.0787	9013	3.2651	82819	45.0153	8805	0.717	18188	3.1851	623	2.497	63337	0.7464	146	0.051	1294	1.5593	305	0.0131	333	99.76	19538	99.7253	2467170	99.76	19538	99.7253	2467170	0	0	0	0	0	0	0	0	51.1514	10018	48.9443	1210865	51.1514	10018	48.9443	1210865	0.6893	135	96.7071	2446556	48.6949	9514	3.2903	83239	47.6507	9310	0.7845	19846	2.9788	582	2.4781	62693	0.5272	103	0.0277	700	0.0409	8	0.0027	68	UT-UPHL-250418882521	seqkit	300
UT-UPHL-250418882521_seqkit_400	58802	7440337	4.198	14007.9	1772.45	99.6327	29293	99.6905	7417312	0.0102	3	0.0121	902	153.21	99.8605	29360	99.8512	3716755	99.8605	29360	99.8512	3716755	0	0	0	0	0	0	0	0	53.0322	15592	51.0217	1899176	53.0322	15592	51.0217	1899176	0.4422	130	96.9413	3686773	46.1172	13540	3.0457	115832	44.9659	13202	0.7209	27415	3.2698	960	2.2704	86345	0.7834	230	0.0545	2072	1.577	463	0.013	495	99.7517	29328	99.7232	3707752	99.7517	29328	99.7232	3707752	0	0	0	0	0	0	0	0	51.1037	15025	48.8672	1816902	51.1037	15025	48.8672	1816902	0.602	177	97.4155	3676727	48.7452	14296	2.5825	97470	47.6609	13978	0.7896	29803	3.0653	899	1.7625	66521	0.5456	160	0.0304	1146	0.0341	10	0.002	76	UT-UPHL-250418882521	seqkit	400
UT-UPHL-250418882521_seqkit_500	98026	12414672	5.105	19203.8	2432.1	99.6613	48847	99.719	12379784	0.0082	4	0.0097	1204	153.24	99.8592	48944	99.8478	6201873	99.8592	48944	99.8478	6201873	0	0	0	0	0	0	0	0	53.0023	25978	51.0532	3171079	53.0023	25978	51.0532	3171079	0.4387	215	95.9413	6151543	46.1895	22607	4.045	259355	45.0249	22037	0.7159	45905	3.3324	1631	3.2738	209906	0.7927	388	0.0553	3544	1.5937	780	0.0137	881	99.7756	48903	99.7518	6187951	99.7756	48903	99.7518	6187951	0	0	0	0	0	0	0	0	50.9477	24971	48.7594	3024717	50.9477	24971	48.7594	3024717	0.5529	271	96.9639	6135925	48.9091	23918	3.0343	192010	47.8273	23389	0.7899	49984	3.1552	1543	2.214	140103	0.5664	277	0.0304	1923	0.0389	19	0.0019	119	UT-UPHL-250418882521	seqkit	500
UT-UPHL-250418882521_seqkit_1000	196068	24857454	8.314	23582.4	2989.77	99.6705	97711	99.7296	24790244	0.0082	8	0.0096	2398	153.15	99.8592	97896	99.8504	12418559	99.8592	97896	99.8504	12418559	0	0	0	0	0	0	0	0	53.2244	52178	51.3551	6387117	53.2244	52178	51.3551	6387117	0.409	401	96.9439	12319553	45.9671	45000	3.0427	386663	44.8057	43863	0.7115	90414	3.2361	3168	2.277	289360	0.7876	771	0.0542	6889	1.5833	1550	0.0134	1703	99.7858	97824	99.7656	12391171	99.7858	97824	99.7656	12391171	0	0	0	0	0	0	0	0	50.9823	49980	48.8541	6067825	50.9823	49980	48.8541	6067825	0.51	500	97.1223	12287738	48.8827	47819	2.8761	363877	47.8032	46763	0.7874	99623	3.124	3056	2.0602	260649	0.5745	562	0.0285	3605	0.0429	42	0.0016	205	UT-UPHL-250418882521	seqkit	1000
UT-UPHL-250418882521_seqkit_5000	980234	124405688	29.954	32724.2	4153.17	99.6662	488481	99.7293	124068886	0.0067	33	0.008	9930	153.38	99.8458	489361	99.8344	62144737	99.8458	489361	99.8344	62144737	0	0	0	0	0	0	0	0	53.364	261546	51.4984	32056608	53.364	261546	51.4984	32056608	0.3909	1916	97.2639	61644938	45.8173	224212	2.7229	1725727	44.7189	218837	0.7213	457125	3.1306	15320	1.9475	1234322	0.809	3959	0.0541	34280	1.6115	7886	0.0132	8394	99.7949	489112	99.7754	62018320	99.7949	489112	99.7754	62018320	0	0	0	0	0	0	0	0	50.9968	249944	48.8962	30392867	50.9968	249944	48.8962	30392867	0.4552	2231	97.465	61499340	48.8796	239076	2.5339	1598859	47.852	234050	0.7923	499945	3.0566	14950	1.7125	1080575	0.5876	2874	0.0291	18339	0.0331	162	0.0011	696	UT-UPHL-250418882521	seqkit	5000
UT-UPHL-250418882521_seqkit_10000	1961572	249005654	56.319	34829.7	4421.35	99.659	977442	99.7186	248305066	0.0071	70	0.0084	20932	153.45	99.845	979266	99.8324	124384136	99.845	979266	99.8324	124384136	0	0	0	0	0	0	0	0	53.2982	522741	51.4245	64071313	53.2982	522741	51.4245	64071313	0.3943	3867	97.4701	123384738	45.8835	449322	2.5167	3185757	44.7747	438463	0.7228	914949	3.1528	30874	1.7404	2203070	0.8026	7860	0.0535	67738	1.6084	15751	0.0132	16711	99.7888	978715	99.7672	124123052	99.7887	978714	99.7671	124122922	0.0001	1	0.0001	130	0	0	0	0	50.9889	500092	48.8836	60817416	50.9889	500092	48.8836	60817416	0.4416	4331	97.4694	123083265	48.8846	478441	2.5295	3194192	47.8532	468346	0.7929	1001274	3.0659	30006	1.7071	2155765	0.586	5735	0.0294	37153	0.0312	305	0.0011	1360	UT-UPHL-250418882521	seqkit	10000
UT-UPHL-250418900488_bbnorm_10	11508	1103132	3.016	3815.74	365.77	56.6041	3257	63.8413	704254	0.0869	5	0.1153	1272	120.4	57.6469	3317	65.0084	359018	57.56	3312	64.9785	358853	0.0869	5	0.0299	165	0	0	0	0	26.5207	1526	30.4474	168150	26.5207	1526	30.4474	168150	0.7473	43	17.3096	353523	53.7534	1783	82.681	1688640	50.7085	1682	0.2259	4614	7.0546	234	82.4214	1683338	2.8339	94	0.0337	688	0.7235	24	0.0094	193	57.6469	3317	64.4094	354811	57.5426	3311	64.3722	354606	0.1043	6	0.0372	205	0	0	0	0	23.7574	1367	27.2626	150181	23.7574	1367	27.2626	150181	2.2245	128	18.0326	348484	58.7881	1950	81.9611	1583918	55.5623	1843	0.2958	5717	7.1149	236	81.64	1577713	2.8339	94	0.0253	488	0.1507	5	0.0063	122	UT-UPHL-250418900488	bbnorm	10
UT-UPHL-250418900488_bbnorm_30	27754	2858593	3.416	8125.25	836.88	70.4043	9770	76.2359	2179274	0.0504	7	0.0656	1874	125.35	71.269	9890	77.0414	1102794	71.269	9890	77.0414	1102794	0	0	0	0	0	0	0	0	34.0564	4726	37.1851	532278	34.0564	4726	37.1851	532278	0.5477	76	23.3246	1087922	51.9211	5135	76.6653	3575877	49.4439	4890	0.272	12688	5.8847	582	76.3566	3561476	2.1739	215	0.0367	1713	0.7786	77	0.0101	471	70.988	9851	76.6289	1093620	70.9808	9850	76.6261	1093580	0.0072	1	0.0028	40	0	0	0	0	31.0442	4308	33.9155	484030	31.0442	4308	33.9155	484030	1.225	170	22.8832	1076860	56.2684	5543	77.111	3628763	53.7103	5291	0.3256	15322	5.8573	577	76.7606	3612273	2.0607	203	0.0248	1168	0.132	13	0.0057	270	UT-UPHL-250418900488	bbnorm	30
UT-UPHL-250418900488_bbnorm_50	40332	4282434	4.133	9758.48	1036.15	76.4207	15411	81.3218	3482554	0.0347	7	0.0437	1872	127.93	77.1794	15564	81.9945	1757935	77.1794	15564	81.9945	1757935	0	0	0	0	0	0	0	0	38.2624	7716	40.5774	869965	38.2624	7716	40.5774	869965	0.5008	101	30.3779	1736062	50.1285	7802	69.6138	3978346	47.9118	7457	0.3304	18883	5.4163	843	69.2394	3956950	1.9597	305	0.044	2513	0.8674	135	0.0083	477	76.8868	15505	81.6545	1746155	76.8819	15504	81.6527	1746115	0.005	1	0.0019	40	0	0	0	0	34.9945	7057	36.9707	790606	34.9945	7057	36.9707	790606	0.8678	175	29.6924	1721763	54.4856	8448	70.303	4076641	52.1638	8088	0.3885	22525	5.4563	846	69.887	4052520	1.6704	259	0.0275	1596	0.0967	15	0.0047	271	UT-UPHL-250418900488	bbnorm	50
UT-UPHL-250418900488_bbnorm_100	67352	7454670	5.442	12376.7	1369.88	84.1371	28334	87.6794	6536210	0.0297	10	0.037	2756	131.57	84.7785	28550	88.2447	3292080	84.7785	28550	88.2447	3292080	0	0	0	0	0	0	0	0	43.6245	14691	44.86	1673560	43.6245	14691	44.86	1673560	0.5048	170	42.8264	3255710	48.2102	13764	57.1661	4345835	46.4308	13256	0.4204	31962	4.669	1333	56.6952	4310035	1.5236	435	0.0505	3838	0.7986	228	0.0075	570	84.4667	28445	87.8894	3273039	84.4637	28444	87.8883	3272999	0.003	1	0.0011	40	0	0	0	0	40.4828	13633	41.4132	1542246	40.4828	13633	41.4132	1542246	0.68	229	42.2896	3232787	52.0724	14812	57.7067	4411337	50.2021	14280	0.49	37456	4.6089	1311	57.1839	4371367	1.2972	369	0.0329	2514	0.0668	19	0.0037	282	UT-UPHL-250418900488	bbnorm	100
UT-UPHL-250418900488_bbnorm_200	111584	12734723	6.858	16269.9	1856.83	89.5254	49948	91.9896	11714616	0.0233	13	0.0306	3892	134.61	90.1688	50307	92.5891	5899380	90.1688	50307	92.5891	5899380	0	0	0	0	0	0	0	0	47.9101	26730	48.1789	3069752	47.9101	26730	48.1789	3069752	0.4373	244	56.9629	5840021	46.5045	23395	43.0299	4411564	44.9898	22633	0.5209	53401	4.2837	2155	42.4582	4352951	1.1748	591	0.0508	5212	0.8031	404	0.0073	746	89.8014	50102	92.161	5864344	89.7996	50101	92.1604	5864304	0.0018	1	0.0006	40	0	0	0	0	44.8989	25050	44.9077	2857544	44.8989	25050	44.9077	2857544	0.5736	320	56.4357	5799290	50.002	25052	43.5616	4476352	48.4931	24296	0.5935	60989	4.2234	2116	42.9312	4411579	0.986	494	0.0368	3784	0.0379	19	0.0027	281	UT-UPHL-250418900488	bbnorm	200
UT-UPHL-250418900488_bbnorm_300	151764	17547007	8.349	18178.6	2101.81	92.0666	69862	93.9743	16489672	0.0184	14	0.0239	4190	135.45	92.6438	70300	94.5076	8297041	92.6438	70300	94.5076	8297041	0	0	0	0	0	0	0	0	49.6666	37688	49.3343	4331174	49.6666	37688	49.3343	4331174	0.4362	331	64.8224	8218731	46.0156	32349	35.1701	4459163	44.6245	31371	0.5607	71087	4.0455	2844	34.5599	4381794	1.0327	726	0.0495	6282	0.8336	586	0.0074	941	92.3197	70054	94.1279	8252920	92.3197	70054	94.1279	8252920	0	0	0	0	0	0	0	0	46.6883	35428	46.1066	4042522	46.6883	35428	46.1066	4042522	0.535	406	63.9948	8167789	49.4276	34626	36.0029	4595116	48.0501	33661	0.6325	80733	3.9841	2791	35.3382	4510280	0.8222	576	0.0321	4103	0.0285	20	0.0023	295	UT-UPHL-250418900488	bbnorm	300
UT-UPHL-250418900488_bbnorm_400	188634	22017010	9.086	20761.2	2423.2	93.4816	88169	95.0495	20927050	0.0233	22	0.03	6602	136.42	94.017	88674	95.5469	10524693	94.0159	88673	95.5466	10524660	0.0011	1	0.0003	33	0	0	0	0	51.047	48146	50.436	5555625	51.047	48146	50.436	5555625	0.4252	401	69.9204	10430593	45.2861	40157	30.0718	4486050	44.0039	39020	0.5761	85934	3.8264	3393	29.4488	4393108	0.9191	815	0.047	7008	0.9056	803	0.0078	1158	93.7265	88400	95.2066	10474441	93.7254	88399	95.2063	10474408	0.0011	1	0.0003	33	0	0	0	0	47.9415	45217	47.0326	5174435	47.9415	45217	47.0326	5174435	0.4994	471	69.2714	10371607	48.8495	43183	30.7266	4600516	47.5905	42070	0.6543	97961	3.7568	3321	30.0418	4497982	0.7376	652	0.0305	4573	0.026	23	0.002	300	UT-UPHL-250418900488	bbnorm	400
UT-UPHL-250418900488_bbnorm_500	223600	26244701	9.203	24295.6	2851.66	94.373	105509	95.7092	25118590	0.0215	24	0.0274	7202	136.89	94.9302	106132	96.2412	12635451	94.9293	106131	96.241	12635418	0.0009	1	0.0003	33	0	0	0	0	51.6798	57778	50.8011	6669646	51.6798	57778	50.8011	6669646	0.4141	463	73.4527	12525882	45.172	47942	26.5396	4525796	43.9726	46669	0.588	100276	3.6125	3834	25.9048	4417533	0.8998	955	0.0468	7987	0.8961	951	0.0077	1306	94.5894	105751	95.8337	12569318	94.5886	105750	95.8334	12569285	0.0009	1	0.0003	33	0	0	0	0	48.7478	54500	47.5789	6240334	48.7478	54500	47.5789	6240334	0.4893	547	72.7838	12450592	48.4629	51250	27.2145	4655376	47.2705	49989	0.6639	113572	3.5612	3766	26.5221	4536947	0.6846	724	0.0284	4857	0.0199	21	0.0017	297	UT-UPHL-250418900488	bbnorm	500
UT-UPHL-250418900488_bbnorm_1000	367498	43790502	13.697	26831.1	3197.16	96.3428	177029	97.1863	42558370	0.0163	30	0.0206	9014	138.51	96.8506	177962	97.6721	21394909	96.8501	177961	97.672	21394876	0.0005	1	0.0002	33	0	0	0	0	52.981	97352	51.6817	11320778	52.981	97352	51.6817	11320778	0.3799	698	81.8257	21221639	44.8483	79813	18.1658	4711326	43.7526	77863	0.6176	160173	3.2451	5775	17.5062	4540255	0.7513	1337	0.042	10898	1.0362	1844	0.0085	2199	96.5181	177351	97.2708	21288371	96.5175	177350	97.2707	21288338	0.0005	1	0.0002	33	0	0	0	0	50.1837	92212	48.5762	10631219	50.1837	92212	48.5762	10631219	0.4414	811	81.3215	21102158	48.0059	85139	18.6773	4846573	46.9493	83265	0.6933	179893	3.1666	5616	17.9609	4660669	0.5593	992	0.0232	6011	0.0152	27	0.0012	309	UT-UPHL-250418900488	bbnorm	1000
UT-UPHL-250418900488_bbnorm_5000	934422	113672997	23.254	40182.9	4888.27	98.4596	460014	98.8415	112356114	0.0079	37	0.0098	11126	141.2	98.7034	461153	99.0352	56319264	98.7032	461152	99.0352	56319231	0.0002	1	0.0001	33	0	0	0	0	55.3005	258370	53.7771	30581916	55.3005	258370	53.7771	30581916	0.2611	1220	91.5345	55907380	43.393	200108	8.4553	5164318	42.6435	196652	0.6265	382640	1.9505	8995	7.7911	4758646	0.6117	2821	0.0377	23032	1.2701	5857	0.0102	6212	98.576	460558	98.8855	56172022	98.5758	460557	98.8855	56171989	0.0002	1	0.0001	33	0	0	0	0	52.3528	244598	50.5189	28697326	52.3528	244598	50.5189	28697326	0.3041	1421	91.3063	55731587	46.8907	215959	8.6932	5306151	46.1764	212669	0.7046	430069	1.8812	8664	7.9721	4866045	0.4188	1929	0.0164	10037	0.0083	38	0.0005	329	UT-UPHL-250418900488	bbnorm	5000
UT-UPHL-250418900488_bbnorm_10000	1207456	147678260	27.644	43679.5	5342.24	98.7668	596283	99.0793	146318560	0.0061	37	0.0075	11126	141.84	98.974	597534	99.2316	73314691	98.9739	597533	99.2315	73314658	0.0002	1	0	33	0	0	0	0	55.3557	334198	53.8563	39790307	55.3557	334198	53.8563	39790307	0.2228	1345	93.1955	72790462	43.4404	259571	6.7938	5306313	42.8258	255899	0.625	488164	1.5827	9457	6.1334	4790473	0.566	3382	0.0354	27676	1.3445	8034	0.0107	8389	98.8753	596938	99.1162	73143663	98.8752	596937	99.1162	73143630	0.0002	1	0	33	0	0	0	0	52.5139	317041	50.7294	37436227	52.5139	317041	50.7294	37436227	0.2673	1614	92.9771	72583591	46.8886	279896	7.0224	5482138	46.3003	276384	0.7027	548544	1.5059	8989	6.3055	4922419	0.3773	2252	0.0143	11175	0.0079	47	0.0005	353	UT-UPHL-250418900488	bbnorm	10000
UT-UPHL-250418900488_raw_all	1567964	192244954	31.02	50547.5	6197.53	98.2364	770156	98.8558	190045336	0.0047	37	0.0058	11126	142.79	98.4199	771594	98.9718	95199291	98.4197	771593	98.9718	95199258	0.0001	1	0	33	0	0	0	0	58.5674	459158	57.5295	55336606	58.5674	459158	57.5295	55336606	0.2134	1673	93.667	94572753	39.7206	306482	6.3209	6381985	39.1863	302359	0.5732	578736	1.3368	10315	5.7125	5767731	0.5526	4264	0.0352	35518	1.4597	11263	0.0122	12284	98.3535	771074	98.9011	95001139	98.3534	771073	98.9011	95001106	0.0001	1	0	33	0	0	0	0	55.6691	436436	54.3456	52202597	55.6691	436436	54.3456	52202597	0.2589	2030	93.5451	94330667	43.3846	334527	6.4537	6507937	42.8741	330591	0.6508	656232	1.2446	9597	5.7901	5838687	0.345	2660	0.0129	13018	0.0305	235	0.0012	1222	UT-UPHL-250418900488	raw	all
UT-UPHL-250418900488_seqkit_10	1484	184379	0.918	1616.83	200.88	98.1132	728	99.0145	182562	0	0	0	0	147.07	98.1132	728	98.8949	91281	98.1132	728	98.8949	91281	0	0	0	0	0	0	0	0	56.7385	421	55.6527	51368	56.7385	421	55.6527	51368	0.6739	5	99.1283	90634	41.7582	304	0.8629	789	41.2088	300	0.6005	549	1.7857	13	0.1641	150	0.8242	6	0.0984	90	1.0989	8	0.0087	8	98.248	729	99.1171	91265	98.248	729	99.1171	91265	0	0	0	0	0	0	0	0	54.3127	403	53.017	48817	54.3127	403	53.017	48817	0.6739	5	99.2634	90691	44.7188	326	0.7366	673	44.1701	322	0.625	571	1.3717	10	0.1084	99	0.4115	3	0.0033	3	0	0	0	0	UT-UPHL-250418900488	seqkit	10
UT-UPHL-250418900488_seqkit_30	4480	553210	1.612	2778.4	343.09	98.5714	2208	99.2046	548810	0	0	0	0	144.87	98.6607	2210	99.2236	274638	98.6607	2210	99.2236	274638	0	0	0	0	0	0	0	0	57.1875	1281	55.8877	154690	57.1875	1281	55.8877	154690	0.4464	10	99.1959	272747	41.3575	914	0.7888	2169	40.905	904	0.6376	1753	1.4027	31	0.1164	320	0.4072	9	0.0349	96	1.5385	34	0.0153	42	98.6607	2210	99.2436	274332	98.6607	2210	99.2436	274332	0	0	0	0	0	0	0	0	55.0446	1233	53.6189	148215	55.0446	1233	53.6189	148215	0.5357	12	99.2224	272411	44.1629	976	0.774	2125	43.7104	966	0.6746	1852	1.1312	25	0.0779	214	0.3167	7	0.0215	59	0.0905	2	0.0036	10	UT-UPHL-250418900488	seqkit	30
UT-UPHL-250418900488_seqkit_50	7470	920794	1.794	4164.17	513.3	98.6078	3683	99.2009	913436	0	0	0	0	144.04	98.7416	3688	99.2886	457360	98.7416	3688	99.2886	457360	0	0	0	0	0	0	0	0	58.0455	2168	56.672	261052	58.0455	2168	56.672	261052	0.4016	15	99.2369	454356	40.5911	1497	0.7505	3436	40.0759	1478	0.6148	2815	1.3557	50	0.107	490	0.4881	18	0.0286	131	1.3557	50	0.0127	58	98.6881	3686	99.2353	456638	98.6881	3686	99.2353	456638	0	0	0	0	0	0	0	0	55.1539	2060	53.5934	246614	55.1539	2060	53.5934	246614	0.6426	24	95.1273	453374	44.0857	1625	4.8706	23213	43.7059	1611	0.667	3179	1.0309	38	4.1878	19959	0.2984	11	0.0157	75	0.0543	2	0.0021	10	UT-UPHL-250418900488	seqkit	50
UT-UPHL-250418900488_seqkit_100	14824	1821360	2.05	7230.95	888.43	98.1382	7274	98.8102	1799690	0	0	0	0	143.66	98.3001	7286	98.892	901251	98.3001	7286	98.892	901251	0	0	0	0	0	0	0	0	58.918	4367	57.6219	525137	58.918	4367	57.6219	525137	0.2833	21	91.7455	895434	39.3357	2866	8.2393	80415	38.8828	2833	0.5555	5422	1.249	91	7.6585	74747	0.4804	35	0.0252	246	1.4823	108	0.0153	149	98.327	7288	98.9294	900268	98.327	7288	98.9294	900268	0	0	0	0	0	0	0	0	56.1927	4165	54.7103	497870	56.1927	4165	54.7103	497870	0.5666	42	89.8947	893948	42.8101	3120	10.1002	100440	42.4122	3091	0.6195	6161	1.0703	78	9.4698	94171	0.3019	22	0.0109	108	0.0823	6	0.0051	51	UT-UPHL-250418900488	seqkit	100
UT-UPHL-250418900488_seqkit_200	22244	2732303	3.233	6880.85	845.2	98.3007	10933	98.931	2703096	0	0	0	0	143.61	98.4805	10953	99.0237	1353901	98.4805	10953	99.0237	1353901	0	0	0	0	0	0	0	0	58.3168	6486	57.1473	781346	58.3168	6486	57.1473	781346	0.2518	28	92.9546	1344798	40.0164	4383	7.0313	101723	39.4686	4323	0.577	8348	1.3695	150	6.4161	92824	0.6208	68	0.0381	551	1.4517	159	0.0141	204	98.4625	10951	99.006	1351486	98.4625	10951	99.006	1351486	0	0	0	0	0	0	0	0	56.141	6244	54.7456	747307	56.141	6244	54.7456	747307	0.5575	62	91.6867	1341842	42.955	4704	8.3093	121608	42.4436	4648	0.6417	9391	1.2054	132	7.6543	112022	0.3653	40	0.0133	195	0.0731	8	0.004	58	UT-UPHL-250418900488	seqkit	200
UT-UPHL-250418900488_seqkit_300	29614	3638002	2.707	10938.9	1343.81	98.2508	14548	98.9099	3598344	0.0068	1	0.0083	302	143.61	98.4264	14574	99.0053	1802193	98.4264	14574	99.0053	1802193	0	0	0	0	0	0	0	0	58.4723	8658	57.3956	1044772	58.4723	8658	57.3956	1044772	0.2566	38	93.9135	1790332	39.79	5799	6.0725	115763	39.2205	5716	0.572	10905	1.3449	196	5.4643	104169	0.6038	88	0.0361	689	1.4958	218	0.014	267	98.4129	14572	98.9895	1799336	98.4129	14572	98.9895	1799336	0	0	0	0	0	0	0	0	56.1559	8315	54.7898	995915	56.1559	8315	54.7898	995915	0.4727	70	92.9211	1786500	42.9111	6253	7.0756	136036	42.3895	6177	0.6509	12514	1.1872	173	6.4113	123263	0.3706	54	0.0135	259	0.0618	9	0.0033	63	UT-UPHL-250418900488	seqkit	300
UT-UPHL-250418900488_seqkit_400	44388	5452248	3.425	12960.8	1591.99	98.2293	21801	98.8685	5390558	0.009	2	0.0111	604	143.31	98.4095	21841	98.9632	2700173	98.4095	21841	98.9632	2700173	0	0	0	0	0	0	0	0	58.3491	12950	57.3454	1564648	58.3491	12950	57.3454	1564648	0.2613	58	94.5671	2682297	39.8837	8711	5.4198	153727	39.3297	8590	0.5771	16368	1.3186	288	4.8027	136224	0.6135	134	0.04	1135	1.4834	324	0.0132	373	98.3915	21837	98.9492	2695165	98.3915	21837	98.9492	2695165	0	0	0	0	0	0	0	0	55.7133	12365	54.3663	1480823	55.7133	12365	54.3663	1480823	0.3875	86	93.8891	2676017	43.3576	9468	6.1086	174108	42.8722	9362	0.6571	18730	1.1586	253	5.439	155023	0.3618	79	0.0125	355	0.0412	9	0.0022	63	UT-UPHL-250418900488	seqkit	400
UT-UPHL-250418900488_seqkit_500	73844	9061935	3.399	21722.1	2665.68	98.226	36267	98.8447	8957240	0.0054	2	0.0067	604	143.12	98.3966	36330	98.9372	4486327	98.3966	36330	98.9372	4486327	0	0	0	0	0	0	0	0	58.4394	21577	57.3966	2602660	58.4394	21577	57.3966	2602660	0.2113	78	95.093	4457069	39.8238	14468	4.895	229433	39.2623	14264	0.5736	26886	1.3267	482	4.2828	200736	0.578	210	0.0386	1811	1.3983	508	0.012	561	98.3668	36319	98.9119	4478150	98.3668	36319	98.9119	4478150	0	0	0	0	0	0	0	0	55.7743	20593	54.4122	2463464	55.7743	20593	54.4122	2463464	0.3061	113	94.5498	4446646	43.2859	15721	5.4487	256252	42.7848	15539	0.6536	30738	1.2032	437	4.7803	224817	0.3634	132	0.0148	697	0.0303	11	0.0015	69	UT-UPHL-250418900488	seqkit	500
UT-UPHL-250418900488_seqkit_1000	147134	18041525	5.513	26687	3272.35	98.2275	72263	98.8624	17836286	0.0041	3	0.005	904	142.68	98.4015	72391	98.968	8934015	98.4015	72391	98.968	8934015	0	0	0	0	0	0	0	0	58.5901	43103	57.6077	5200343	58.5901	43103	57.6077	5200343	0.208	153	94.5268	8875696	39.6748	28721	5.4615	512815	39.1181	28318	0.5728	53788	1.3551	981	4.8521	455597	0.536	388	0.0365	3430	1.4145	1024	0.0117	1101	98.3471	72351	98.9086	8915974	98.3471	72351	98.9086	8915974	0	0	0	0	0	0	0	0	55.862	41096	54.574	4919490	55.862	41096	54.574	4919490	0.2827	208	94.0086	8853715	43.1867	31246	5.9903	564167	42.6919	30888	0.6466	60898	1.2467	902	5.3303	502007	0.3276	237	0.0134	1262	0.0235	17	0.0011	99	UT-UPHL-250418900488	seqkit	1000
UT-UPHL-250418900488_seqkit_5000	736106	90258232	17.234	42712.6	5237.24	98.2323	361547	98.854	89223834	0.0052	19	0.0063	5706	142.79	98.4084	362195	98.9636	44692490	98.4084	362195	98.9636	44692490	0	0	0	0	0	0	0	0	58.5606	215534	57.5119	25972689	58.5606	215534	57.5119	25972689	0.2163	796	93.7507	44399276	39.7112	143832	6.237	2953782	39.1695	141870	0.5713	270565	1.3446	4870	5.6302	2666404	0.5384	1950	0.0355	16813	1.4699	5324	0.0123	5836	98.3543	361996	98.9059	44604313	98.3543	361996	98.9059	44604313	0	0	0	0	0	0	0	0	55.7113	205047	54.3912	24529163	55.7113	205047	54.3912	24529163	0.2684	988	93.5165	44290108	43.3403	156890	6.4822	3070018	42.8234	155019	0.6493	307491	1.2486	4520	5.82	2756408	0.3365	1218	0.0129	6119	0.032	116	0.0013	595	UT-UPHL-250418900488	seqkit	5000
UT-UPHL-250418900488_seqkit_10000	1472788	180532003	28.455	51757.7	6344.38	98.2402	723435	98.8594	178472892	0.0048	35	0.0058	10522	142.74	98.4227	724779	98.9744	89401325	98.4226	724778	98.9744	89401292	0.0001	1	0	33	0	0	0	0	58.5853	431419	57.5418	51976155	58.5853	431419	57.5418	51976155	0.2137	1574	93.7607	88813491	39.7038	287765	6.2272	5898586	39.1744	283928	0.5735	543193	1.331	9647	5.6187	5322209	0.55	3986	0.035	33184	1.4585	10571	0.0121	11457	98.3579	724302	98.9053	89216896	98.3578	724301	98.9053	89216863	0.0001	1	0	33	0	0	0	0	55.6558	409846	54.3267	49005053	55.6558	409846	54.3267	49005053	0.2577	1898	93.5925	88586959	43.4008	314353	6.4063	6063695	42.8916	310665	0.6515	616653	1.2434	9006	5.742	5434861	0.3461	2507	0.0129	12181	0.0298	216	0.0012	1103	UT-UPHL-250418900488	seqkit	10000
UT-UPHL-250418934524_bbnorm_10	7020	778117	2.241	3132.83	347.25	95.8405	3364	96.2454	748902	0	0	0	0	128.71	97.4359	3420	97.9189	381204	97.4074	3419	97.9104	381171	0.0285	1	0.0085	33	0	0	0	0	42.1652	1480	42.3965	165052	42.1652	1480	42.3965	165052	1.453	51	38.6236	375188	56.5205	1933	61.3712	596157	54.7368	1872	0.5465	5309	5.0585	173	60.7571	590192	2.193	75	0.0675	656	0.4971	17	0.0053	51	97.0085	3405	96.7221	376066	96.9231	3402	96.6948	375960	0.0855	3	0.0273	106	0	0	0	0	34.359	1206	34.4301	133868	34.359	1206	34.4301	133868	3.3333	117	41.4604	367668	64.5815	2199	58.5363	519096	62.9075	2142	0.8911	7902	4.9046	167	57.5926	510728	1.8796	64	0.0525	466	0.1468	5	0.0034	30	UT-UPHL-250418934524	bbnorm	10
UT-UPHL-250418934524_bbnorm_30	21822	2448904	3.161	6903.49	774.72	97.6262	10652	97.962	2398996	0	0	0	0	131.45	98.5977	10758	98.7925	1210906	98.5886	10757	98.7898	1210873	0.0092	1	0.0027	33	0	0	0	0	44.7622	4884	44.492	545341	44.7622	4884	44.492	545341	0.9073	99	60.816	1194073	54.3781	5850	39.1767	769203	53.2348	5727	0.7656	15032	3.8111	410	38.3267	752514	1.6453	177	0.0844	1657	0.725	78	0.0073	144	98.1945	10714	98.1963	1201135	98.1853	10713	98.1936	1201102	0.0092	1	0.0027	33	0	0	0	0	38.2733	4176	37.989	464681	38.2733	4176	37.989	464681	1.2281	134	58.2174	1179396	61.023	6538	41.7793	846386	59.9216	6420	1.0281	20828	3.8548	413	40.7095	824713	1.2694	136	0.0417	845	0.084	9	0.0033	66	UT-UPHL-250418934524	bbnorm	30
UT-UPHL-250418934524_bbnorm_50	35096	4006812	2.907	12073.6	1378.41	98.0966	17214	98.3334	3940036	0.0057	1	0.0075	302	133.64	98.923	17359	98.9963	1985549	98.9173	17358	98.9947	1985516	0.0057	1	0.0016	33	0	0	0	0	46.5979	8177	45.9945	922503	46.5979	8177	45.9945	922503	0.775	136	67.6258	1960150	52.6067	9132	32.367	938164	51.6044	8958	0.783	22695	3.6638	636	31.4979	912975	1.5266	265	0.086	2494	0.7489	130	0.0072	210	98.6266	17307	98.594	1972998	98.6209	17306	98.5924	1972965	0.0057	1	0.0016	33	0	0	0	0	40.6941	7141	40.0082	800618	40.6941	7141	40.0082	800618	0.9061	159	65.4743	1940292	58.7392	10166	34.523	1023069	57.7859	10001	1.0542	31240	3.7095	642	33.4221	990443	1.1903	206	0.0468	1386	0.0578	10	0.0027	80	UT-UPHL-250418934524	bbnorm	50
UT-UPHL-250418934524_bbnorm_100	65508	7648988	4.627	14158.2	1653.17	98.5345	32274	98.6728	7547470	0.0031	1	0.0039	302	137.39	99.3008	32525	99.327	3801108	99.2978	32524	99.3262	3801075	0.0031	1	0.0009	33	0	0	0	0	49.1207	16089	48.2245	1845483	49.1207	16089	48.2245	1845483	0.5862	192	75.7518	3757500	50.2659	16349	24.2407	1202404	49.2452	16017	0.7901	39189	3.5788	1164	23.369	1159167	1.3405	436	0.0816	4048	0.7287	237	0.0075	371	98.9162	32399	98.8311	3777450	98.9131	32398	98.8302	3777417	0.0031	1	0.0009	33	0	0	0	0	44.1534	14462	43.0884	1646893	44.1534	14462	43.0884	1646893	0.7358	241	74.8202	3723803	55.3628	17937	25.1764	1253030	54.4029	17626	1.025	51015	3.4847	1129	24.1019	1199549	1.0463	339	0.0495	2466	0.034	11	0.0033	166	UT-UPHL-250418934524	bbnorm	100
UT-UPHL-250418934524_bbnorm_200	121516	14461828	6.681	18187.4	2164.51	98.8775	60076	98.9775	14313960	0.0066	4	0.0083	1200	140.84	99.5013	60455	99.5116	7199926	99.4997	60454	99.5111	7199893	0.0016	1	0.0005	33	0	0	0	0	51.4747	31275	50.3291	3641443	51.4747	31275	50.3291	3641443	0.4576	278	81.3102	7126396	47.9745	29003	18.6827	1637437	46.9672	28394	0.756	66258	3.4902	2110	17.8508	1564527	1.1959	723	0.0759	6652	0.7344	444	0.0071	620	99.1754	60257	99.1065	7161999	99.1721	60255	99.104	7161815	0.0033	2	0.0025	184	0	0	0	0	46.9584	28531	45.5586	3292320	46.9584	28531	45.5586	3292320	0.6304	383	80.7089	7074560	52.6511	31726	19.2883	1690722	51.7035	31155	0.9415	82524	3.4104	2055	18.2935	1603525	1.0107	609	0.0533	4673	0.0349	21	0.0028	242	UT-UPHL-250418934524	bbnorm	200
UT-UPHL-250418934524_bbnorm_300	174950	20992230	8.893	19672.7	2360.52	99.0352	86631	99.1047	20804282	0.0046	4	0.0057	1206	142.05	99.5965	87122	99.5994	10459387	99.5953	87121	99.599	10459354	0.0011	1	0.0003	33	0	0	0	0	52.3864	45825	51.0207	5357922	52.3864	45825	51.0207	5357922	0.4813	421	85.1371	10357186	47.1224	41054	14.8559	1807269	46.0791	40145	0.7543	91767	3.4515	3007	14.0228	1705921	1.1788	1027	0.0788	9581	0.7564	659	0.007	853	99.2832	86848	99.2087	10407759	99.2809	86846	99.207	10407575	0.0023	2	0.0018	184	0	0	0	0	48.3235	42271	46.722	4901492	48.3235	42271	46.722	4901492	0.6379	558	84.3726	10289425	51.3276	44577	15.6253	1905542	50.3869	43760	0.9143	111499	3.368	2925	14.6571	1787464	0.9695	842	0.0539	6579	0.0288	25	0.0021	256	UT-UPHL-250418934524	bbnorm	300
UT-UPHL-250418934524_bbnorm_400	226038	27281217	10.142	22286.8	2689.87	99.1232	112028	99.1723	27055410	0.0053	6	0.0066	1804	143.04	99.6602	112635	99.6595	13599563	99.6593	112634	99.6592	13599530	0.0009	1	0.0002	33	0	0	0	0	52.8424	59722	51.43	7018150	52.8424	59722	51.43	7018150	0.4778	540	86.735	13471070	46.6933	52593	13.2585	2059215	45.6297	51395	0.7425	115318	3.4536	3890	12.4377	1931737	1.1861	1336	0.0783	12160	0.7147	805	0.0065	1015	99.339	112272	99.2607	13534377	99.3382	112271	99.2604	13534344	0.0009	1	0.0002	33	0	0	0	0	48.9272	55297	47.2161	6438005	48.9272	55297	47.2161	6438005	0.576	651	86.2292	13385247	50.7473	56975	13.7691	2137358	49.7951	55906	0.9018	139988	3.3624	3775	12.8101	1988502	1.0065	1130	0.0571	8868	0.0249	28	0.0018	274	UT-UPHL-250418934524	bbnorm	400
UT-UPHL-250418934524_bbnorm_500	276832	33542337	12.099	22879.7	2772.21	99.1843	137287	99.2331	33285106	0.0058	8	0.0072	2404	143.75	99.6937	137992	99.6981	16727164	99.693	137991	99.6979	16727131	0.0007	1	0.0002	33	0	0	0	0	53.2388	73691	51.6718	8669404	53.2388	73691	51.6718	8669404	0.4956	686	87.654	16572835	46.2766	63858	12.3391	2332963	45.1997	62372	0.7349	138955	3.4198	4719	11.5298	2179952	1.1146	1538	0.0743	14056	0.7725	1066	0.007	1318	99.3765	137553	99.3061	16648200	99.3758	137552	99.3059	16648167	0.0007	1	0.0002	33	0	0	0	0	49.5593	68598	47.7222	8000392	49.5593	68598	47.7222	8000392	0.5679	786	86.9103	16471997	50.1298	68955	13.088	2480547	49.1331	67584	0.8735	165545	3.3652	4629	12.16	2304664	0.9633	1325	0.0545	10338	0.0247	34	0.0017	320	UT-UPHL-250418934524	bbnorm	500
UT-UPHL-250418934524_bbnorm_1000	512848	62634579	18.309	28011	3421.01	99.3109	254657	99.3352	62218194	0.0078	20	0.0096	6012	144.79	99.7707	255836	99.7703	31255110	99.7703	255835	99.7702	31255077	0.0004	1	0.0001	33	0	0	0	0	54.0753	138662	52.3871	16411345	54.0753	138662	52.3871	16411345	0.4649	1192	90.5155	30982302	45.44	116252	9.4771	3243885	44.3218	113391	0.72	246456	3.4643	8863	8.6875	2973621	1.0413	2664	0.0696	23808	0.8435	2158	0.0074	2544	99.4599	255039	99.389	31116227	99.4595	255038	99.3889	31116194	0.0004	1	0.0001	33	0	0	0	0	50.6692	129928	48.7047	15248225	50.6692	129928	48.7047	15248225	0.4914	1260	89.6616	30810903	49.0556	125111	10.3374	3552289	48.0256	122484	0.8358	287224	3.403	8679	9.4498	3247300	0.903	2303	0.0517	17765	0.0137	35	0.001	335	UT-UPHL-250418934524	bbnorm	1000
UT-UPHL-250418934524_bbnorm_5000	1862666	232172980	55.895	33324.4	4153.73	99.6349	927933	99.6682	231402648	0.0061	57	0.0074	17092	148.1	99.867	930094	99.8595	115974968	99.8669	930093	99.8595	115974935	0.0001	1	0	33	0	0	0	0	54.5435	507982	52.7045	61209999	54.5435	507982	52.7045	61209999	0.3945	3674	94.8191	115064088	44.79	416590	5.1706	6274576	43.4444	404074	0.6915	839169	3.4177	31788	4.4303	5376231	0.8066	7502	0.0488	59176	1.2979	12072	0.0103	12535	99.7365	928879	99.7024	115689569	99.7363	928877	99.7023	115689385	0.0002	2	0.0002	184	0	0	0	0	51.1653	476519	49.0173	56877117	51.1653	476519	49.0173	56877117	0.4428	4124	94.3904	114682662	48.6993	452358	5.6092	6815065	47.4813	441044	0.7993	971101	3.3292	30924	4.7809	5808702	0.6466	6006	0.029	35262	0.0089	83	0.0004	544	UT-UPHL-250418934524	bbnorm	5000
UT-UPHL-250418934524_bbnorm_10000	2652726	332693146	76.379	34731.1	4355.83	99.6941	1322306	99.7347	331810632	0.0055	73	0.0066	21860	148.94	99.8805	1324778	99.8714	166219510	99.8804	1324777	99.8714	166219477	0.0001	1	0	33	0	0	0	0	54.5483	723508	52.6604	87644629	54.5483	723508	52.6604	87644629	0.3962	5255	95.6856	164947075	44.6892	592033	4.3026	7416954	43.1446	571571	0.6819	1175460	3.738	49520	3.5763	6164949	0.7573	10033	0.0444	76545	1.5072	19967	0.0119	20430	99.7909	1323589	99.7643	165867692	99.7907	1323587	99.7642	165867508	0.0002	2	0.0001	184	0	0	0	0	51.173	678740	49.0063	81477739	51.173	678740	49.0063	81477739	0.4454	5908	95.3712	164460567	48.7196	644848	4.6284	7981372	47.3264	626407	0.7924	1366449	3.643	48218	3.8128	6574881	0.5808	7688	0.0232	40042	0.0091	121	0.0004	634	UT-UPHL-250418934524	bbnorm	10000
UT-UPHL-250418934524_raw_all	3021860	379729503	84.261	35863.2	4506.6	99.6811	1506112	99.7297	378703122	0.0048	73	0.0058	21894	149.1	99.8621	1508847	99.8563	189695924	99.8621	1508846	99.8563	189695891	0.0001	1	0	33	0	0	0	0	54.781	827702	52.9915	100667422	54.781	827702	52.9915	100667422	0.3747	5662	95.8457	188254332	44.4023	669963	4.1413	8134008	43.0058	648893	0.6779	1331443	3.5343	53327	3.4204	6718054	0.7433	11215	0.043	84511	1.5574	23499	0.0131	25638	99.7838	1507664	99.7632	189311338	99.7837	1507662	99.7631	189311154	0.0001	2	0.0001	184	0	0	0	0	51.402	776648	49.3393	93626596	51.402	776648	49.3393	93626596	0.4208	6358	95.5496	187719226	48.4645	730682	4.449	8740587	47.2023	711652	0.7873	1546764	3.44	51864	3.64	7151245	0.565	8519	0.0217	42578	0.0371	560	0.0014	2770	UT-UPHL-250418934524	raw	all
UT-UPHL-250418934524_seqkit_10	1960	246197	0.965	2030.05	255	99.2857	973	99.3416	244576	0	0	0	0	148.08	99.6939	977	99.6326	122832	99.6939	977	99.6326	122832	0	0	0	0	0	0	0	0	55.102	540	53.4412	65885	55.102	540	53.4412	65885	0.8163	8	90.9	121936	44.217	432	9.0888	12192	43.2958	423	0.6016	807	2.8659	28	8.432	11311	0.4094	4	0.0552	74	1.1259	11	0.0112	15	99.5918	976	99.5118	122312	99.5918	976	99.5118	122312	0	0	0	0	0	0	0	0	51.0204	500	48.7983	59979	51.0204	500	48.7983	59979	2.0408	20	90.7911	121326	48.668	475	9.2051	12301	47.3361	462	0.7214	964	3.0738	30	8.471	11320	0.5123	5	0.0127	17	0.1025	1	0.0037	5	UT-UPHL-250418934524	seqkit	10
UT-UPHL-250418934524_seqkit_30	5872	730803	1.929	3043.36	378.76	99.4891	2921	99.5428	727462	0	0	0	0	146.86	99.7616	2929	99.7438	364813	99.7616	2929	99.7438	364813	0	0	0	0	0	0	0	0	54.2234	1592	52.2351	191050	54.2234	1592	52.2351	191050	0.6812	20	89.3324	361950	45.0324	1319	10.6589	43187	43.3936	1271	0.6503	2635	4.0287	118	9.961	40359	0.6487	19	0.0476	193	1.0584	31	0.0086	35	99.6935	2927	99.662	363819	99.6935	2927	99.662	363819	0	0	0	0	0	0	0	0	50.3065	1477	47.6643	174000	50.3065	1477	47.6643	174000	1.9414	57	95.8813	360603	49.5046	1449	4.1173	15485	48.0014	1405	0.811	3050	4.0656	119	3.2636	12274	0.7858	23	0.0428	161	0.0342	1	0.0013	5	UT-UPHL-250418934524	seqkit	30
UT-UPHL-250418934524_seqkit_50	9796	1225734	1.594	6145.34	768.94	99.5713	4877	99.6179	1221050	0	0	0	0	148	99.7754	4887	99.7488	611904	99.7754	4887	99.7488	611904	0	0	0	0	0	0	0	0	54.2058	2655	52.2229	320359	54.2058	2655	52.2229	320359	0.6125	30	93.0056	607232	45.0583	2202	6.9832	45593	43.3804	2120	0.6689	4367	3.806	186	6.2788	40994	0.6139	30	0.0355	232	1.2482	61	0.0112	73	99.7754	4887	99.7491	610753	99.7754	4887	99.7491	610753	0	0	0	0	0	0	0	0	50.4696	2472	48.0208	294026	50.4696	2472	48.0208	294026	1.3679	67	97.0914	605490	49.3759	2413	2.9062	18124	47.964	2344	0.8107	5056	3.8674	189	2.0647	12876	0.7162	35	0.0308	192	0.0614	3	0.0024	15	UT-UPHL-250418934524	seqkit	50
UT-UPHL-250418934524_seqkit_100	19590	2462772	3.017	6494.26	816.43	99.6223	9758	99.6711	2454672	0	0	0	0	148.88	99.8264	9778	99.8133	1229935	99.8264	9778	99.8133	1229935	0	0	0	0	0	0	0	0	54.3543	5324	52.4503	646312	54.3543	5324	52.4503	646312	0.5309	52	93.8368	1220629	44.9376	4394	6.1522	80028	43.4036	4244	0.6758	8791	3.6511	357	5.4478	70865	0.6443	63	0.0286	372	1.3397	131	0.011	143	99.755	9771	99.7285	1227195	99.755	9771	99.7285	1227195	0	0	0	0	0	0	0	0	50.9342	4989	48.7491	599875	50.9342	4989	48.7491	599875	0.9086	89	95.8126	1216764	48.9203	4780	4.1863	53163	47.5591	4647	0.7923	10062	3.6434	356	3.3661	42747	0.6857	67	0.0279	354	0.0307	3	0.0012	15	UT-UPHL-250418934524	seqkit	100
UT-UPHL-250418934524_seqkit_200	29396	3691781	3.013	9756.7	1225.32	99.6462	14646	99.6961	3680560	0.0068	1	0.0082	302	148.77	99.8367	14674	99.8316	1844026	99.8367	14674	99.8316	1844026	0	0	0	0	0	0	0	0	54.2931	7980	52.4139	968157	54.2931	7980	52.4139	968157	0.4558	67	93.4779	1829846	44.9639	6598	6.5103	127440	43.4851	6381	0.6804	13318	3.6732	539	5.7978	113492	0.7564	111	0.0322	630	1.4447	212	0.0119	232	99.7619	14663	99.7426	1839896	99.7619	14663	99.7426	1839896	0	0	0	0	0	0	0	0	51.2315	7530	49.1112	905927	51.2315	7530	49.1112	905927	0.7824	115	96.1802	1824236	48.6258	7130	3.8185	72424	47.3641	6945	0.7969	15115	3.56	522	2.9941	56789	0.7093	104	0.0274	520	0.0341	5	0.0013	25	UT-UPHL-250418934524	seqkit	200
UT-UPHL-250418934524_seqkit_300	39202	4926496	3.98	9850.29	1237.88	99.6327	19529	99.6838	4910918	0.0051	1	0.0061	302	149.04	99.8316	19568	99.8232	2460624	99.8316	19568	99.8232	2460624	0	0	0	0	0	0	0	0	54.2983	10643	52.4649	1293250	54.2983	10643	52.4649	1293250	0.4234	83	93.9262	2441681	44.9305	8792	6.0618	157582	43.5047	8513	0.6793	17659	3.5517	695	5.3451	138951	0.8126	159	0.0374	972	1.4513	284	0.012	312	99.7602	19554	99.7337	2454959	99.7602	19554	99.7337	2454959	0	0	0	0	0	0	0	0	51.0586	10008	48.967	1205330	51.0586	10008	48.967	1205330	0.6581	129	96.7738	2434128	48.7982	9542	3.2246	81107	47.5453	9297	0.7996	20111	3.4673	678	2.398	60316	0.7006	137	0.027	680	0.0409	8	0.0016	40	UT-UPHL-250418934524	seqkit	300
UT-UPHL-250418934524_seqkit_400	58782	7388272	5.019	11712	1472.07	99.6325	29283	99.6815	7364744	0.0034	1	0.0041	302	149.1	99.8333	29342	99.8259	3690046	99.8333	29342	99.8259	3690046	0	0	0	0	0	0	0	0	54.3568	15976	52.5223	1941478	54.3568	15976	52.5223	1941478	0.4049	119	94.1294	3661561	44.8368	13156	5.8576	227858	43.4633	12753	0.6809	26486	3.5887	1053	5.1384	199878	0.7805	229	0.0384	1494	1.4757	433	0.013	505	99.755	29319	99.728	3681747	99.755	29319	99.728	3681747	0	0	0	0	0	0	0	0	51.1721	15040	49.0716	1811620	51.1721	15040	49.0716	1811620	0.575	169	97.1144	3650469	48.6852	14274	2.8843	108419	47.4743	13919	0.8047	30250	3.4824	1021	2.0535	77191	0.6515	191	0.026	978	0.0341	10	0.0013	50	UT-UPHL-250418934524	seqkit	400
UT-UPHL-250418934524_seqkit_500	97956	12308131	5.953	16454.3	2067.47	99.6652	48814	99.7149	12273036	0.0061	3	0.0074	906	149	99.8591	48909	99.8532	6148630	99.8591	48909	99.8532	6148630	0	0	0	0	0	0	0	0	54.7634	26822	52.9449	3260174	54.7634	26822	52.9449	3260174	0.3736	183	94.6455	6101607	44.4519	21741	5.3415	344358	43.0943	21077	0.6758	43570	3.5351	1729	4.6251	298172	0.7729	378	0.0406	2616	1.5273	747	0.013	837	99.7775	48869	99.7511	6135152	99.7775	48869	99.7511	6135152	0	0	0	0	0	0	0	0	51.5109	25229	49.4391	3040734	51.5109	25229	49.4391	3040734	0.5288	259	96.7362	6083586	48.3619	23634	3.2627	205185	47.1158	23025	0.796	50062	3.4255	1674	2.4439	153692	0.6159	301	0.0228	1431	0.0307	15	0.0012	73	UT-UPHL-250418934524	seqkit	500
UT-UPHL-250418934524_seqkit_1000	195914	24632095	8.374	23396.7	2941.64	99.6733	97637	99.722	24563612	0.0051	5	0.0061	1510	149.07	99.8571	97817	99.8529	12305190	99.8561	97816	99.8526	12305157	0.001	1	0.0003	33	0	0	0	0	54.7383	53620	52.9259	6522230	54.7383	53620	52.9259	6522230	0.3522	345	95.7833	12211420	44.4585	43488	4.2034	535897	43.106	42165	0.6819	86935	3.5515	3474	3.4812	443816	0.734	718	0.0404	5146	1.557	1523	0.0132	1689	99.7826	97744	99.7612	12279383	99.7815	97743	99.7609	12279350	0.001	1	0.0003	33	0	0	0	0	51.445	50394	49.381	6078196	51.445	50394	49.381	6078196	0.4696	460	96.5235	12176005	48.4224	47330	3.475	438353	47.1957	46131	0.7937	100121	3.4335	3356	2.657	335173	0.576	563	0.0242	3059	0.0379	37	0.0016	198	UT-UPHL-250418934524	seqkit	1000
UT-UPHL-250418934524_seqkit_5000	979606	123126339	29.736	32943.8	4140.7	99.677	488221	99.7262	122789256	0.0055	27	0.0065	8048	149.2	99.8616	489125	99.8556	61508598	99.8614	489124	99.8555	61508565	0.0002	1	0.0001	33	0	0	0	0	54.7228	268034	52.9412	32610510	54.7228	268034	52.9412	32610510	0.3677	1801	95.823	61039004	44.4806	217566	4.164	2652482	43.0887	210758	0.6813	433990	3.5463	17346	3.4398	2191141	0.743	3634	0.0429	27351	1.5442	7553	0.013	8253	99.7807	488729	99.7584	61380117	99.7803	488727	99.7581	61379933	0.0004	2	0.0003	184	0	0	0	0	51.4027	251772	49.3558	30368042	51.4027	251772	49.3558	30368042	0.4418	2164	95.4036	60864200	48.462	236848	4.5949	2931400	47.2116	230737	0.7859	501380	3.4279	16753	3.7877	2416407	0.5606	2740	0.0213	13613	0.0372	182	0.0014	924	UT-UPHL-250418934524	seqkit	5000
UT-UPHL-250418934524_seqkit_10000	1959758	246302646	54.24	36131	4540.95	99.6758	976702	99.7251	245625486	0.0054	53	0.0064	15866	149.13	99.858	978488	99.8518	123037849	99.8579	978487	99.8517	123037816	0.0001	1	0	33	0	0	0	0	54.7734	536713	52.9869	65290701	54.7734	536713	52.9869	65290701	0.3706	3631	95.9148	122100477	44.4094	434542	4.0722	5183998	43.0179	420926	0.6803	866049	3.5378	34617	3.3489	4263156	0.7446	7286	0.043	54793	1.5539	15205	0.013	16530	99.7817	977740	99.7607	122787595	99.7815	977738	99.7606	122787411	0.0002	2	0.0001	184	0	0	0	0	51.4208	503862	49.3622	60756106	51.4208	503862	49.3622	60756106	0.4271	4185	95.6925	121754100	48.4441	473658	4.306	5478775	47.1883	461379	0.7888	1003678	3.4378	33613	3.4952	4447133	0.564	5514	0.022	27964	0.0371	363	0.0015	1853	UT-UPHL-250418934524	seqkit	10000
UT-UPHL-250418958243_bbnorm_10	7060	765553	2.103	3357.07	364.02	97.3088	3435	98.0452	750588	0	0	0	0	127.08	98.1586	3465	98.7818	379020	98.1586	3465	98.7818	379020	0	0	0	0	0	0	0	0	44.2493	1562	44.9069	172305	44.2493	1562	44.9069	172305	0.8782	31	78.4794	373149	54.632	1893	21.5166	102306	53.6797	1860	1.1033	5246	3.5209	122	20.2859	96454	1.5584	54	0.1275	606	0.5483	19	0.004	19	98.4419	3475	98.5696	376397	98.4136	3474	98.5594	376358	0.0283	1	0.0102	39	0	0	0	0	42.6629	1506	42.5149	162347	42.6629	1506	42.5149	162347	3.0028	106	76.0273	369954	56.6619	1969	23.9723	116651	55.7986	1939	1.2856	6256	3.3381	116	22.6487	110210	1.2086	42	0.038	185	0.0288	1	0.0004	2	UT-UPHL-250418958243	bbnorm	10
UT-UPHL-250418958243_bbnorm_30	21652	2406629	2.319	9338.11	1037.93	98.1064	10621	98.4532	2369404	0	0	0	0	129.98	98.8454	10701	99.0319	1193835	98.8454	10701	99.0319	1193835	0	0	0	0	0	0	0	0	46.0558	4986	46.1938	556869	46.0558	4986	46.1938	556869	0.5727	62	84.4352	1177894	53.2193	5695	15.5603	217070	52.4437	5612	1.0454	14583	3.252	348	14.4221	201193	1.4485	155	0.0928	1294	0.5981	64	0.0046	64	98.753	10691	98.8102	1186832	98.7438	10690	98.8069	1186793	0.0092	1	0.0032	39	0	0	0	0	44.5132	4819	44.1485	530278	44.5132	4819	44.1485	530278	1.3763	149	84.5801	1169617	54.9247	5872	15.4194	213227	54.0922	5783	1.1967	16549	3.1054	332	14.175	196019	1.057	113	0.0477	659	0.0281	3	0.0005	7	UT-UPHL-250418958243	bbnorm	30
UT-UPHL-250418958243_bbnorm_50	34574	3913266	2.935	11780.6	1333.39	98.2588	16986	98.4987	3854518	0	0	0	0	132.12	99.0397	17121	99.1065	1942311	99.0397	17121	99.1065	1942311	0	0	0	0	0	0	0	0	48.8055	8437	48.92	958745	48.8055	8437	48.92	958745	0.5843	101	87.5671	1918498	50.5403	8653	12.4275	272272	49.6233	8496	0.9795	21460	3.2416	555	11.3459	248577	1.3609	233	0.102	2235	0.6658	114	0.0054	118	98.8546	17089	98.8386	1930757	98.8488	17088	98.8366	1930718	0.0058	1	0.002	39	0	0	0	0	46.6593	8066	46.0447	899458	46.6593	8066	46.0447	899458	1.0991	190	87.7471	1905260	52.8	9023	12.2526	266042	51.8872	8867	1.1219	24359	3.119	533	11.0786	240550	1.0065	172	0.0522	1133	0.0117	2	0.0002	5	UT-UPHL-250418958243	bbnorm	50
UT-UPHL-250418958243_bbnorm_100	64644	7509526	4.956	13043.7	1515.26	98.7501	31918	98.9164	7428154	0.0062	2	0.008	604	136.22	99.3503	32112	99.3624	3735472	99.3503	32112	99.3624	3735472	0	0	0	0	0	0	0	0	50.7642	16408	50.1851	1886679	50.7642	16408	50.1851	1886679	0.6033	195	88.2894	3694651	48.7045	15640	11.7059	489856	47.7454	15332	0.8814	36884	3.5127	1128	10.7351	449233	1.2207	392	0.0893	3739	0.6041	194	0.0047	198	99.2018	32064	99.1554	3718410	99.1987	32063	99.1544	3718371	0.0031	1	0.001	39	0	0	0	0	49.1399	15883	48.0294	1801142	49.1399	15883	48.0294	1801142	0.7394	239	90.1053	3675444	50.4647	16181	9.8945	403600	49.5322	15882	0.9945	40565	3.3308	1068	8.8413	360643	0.9762	313	0.0586	2392	0.0125	4	0.0002	9	UT-UPHL-250418958243	bbnorm	100
UT-UPHL-250418958243_bbnorm_200	120714	14303070	5.943	20312.6	2406.79	99.0159	59763	99.1246	14177860	0.0017	1	0.0021	302	139.72	99.5179	60066	99.5135	7124619	99.5179	60066	99.5135	7124619	0	0	0	0	0	0	0	0	52.882	31918	51.846	3711886	52.882	31918	51.846	3711886	0.512	309	93.0192	7053938	46.6237	28005	6.9756	528981	45.6065	27394	0.8384	63580	3.3896	2036	6.0488	458698	1.1571	695	0.0884	6703	0.6426	386	0.0052	398	99.3605	59971	99.3123	7094492	99.3588	59970	99.3117	7094453	0.0017	1	0.0005	39	0	0	0	0	51.3445	30990	49.89	3563955	51.3445	30990	49.89	3563955	0.6843	413	92.0924	7021355	48.325	28981	7.9072	602863	47.3779	28413	0.9024	68805	3.2416	1944	6.9483	529755	0.8904	534	0.0564	4303	0.0167	10	0.0004	29	UT-UPHL-250418958243	bbnorm	200
UT-UPHL-250418958243_bbnorm_300	174530	20870338	8.07	21627.9	2586.27	99.152	86525	99.2344	20710546	0.0046	4	0.0057	1200	141.19	99.6299	86942	99.6275	10404549	99.6299	86942	99.6275	10404549	0	0	0	0	0	0	0	0	54.0744	47188	52.8172	5515933	54.0744	47188	52.8172	5515933	0.5031	439	93.3353	10307399	45.4521	39517	6.6592	735407	44.4101	38611	0.7882	87044	3.3678	2928	5.785	638865	1.1099	965	0.086	9498	0.6867	597	0.0055	608	99.4167	86756	99.3596	10360115	99.4167	86756	99.3596	10360115	0	0	0	0	0	0	0	0	52.3623	45694	50.7003	5286460	52.3623	45694	50.7003	5286460	0.5798	506	94.0138	10260460	47.3304	41062	5.986	653300	46.368	40227	0.8587	93715	3.2551	2824	5.0731	553666	0.8507	738	0.0542	5919	0.0115	10	0.0002	21	UT-UPHL-250418958243	bbnorm	300
UT-UPHL-250418958243_bbnorm_400	226422	27191120	9.479	23886.3	2868.52	99.2094	112316	99.2659	26991518	0.0018	2	0.0022	596	141.9	99.6723	112840	99.6665	13559505	99.6723	112840	99.6665	13559505	0	0	0	0	0	0	0	0	54.5274	61731	53.1688	7233550	54.5274	61731	53.1688	7233550	0.5097	577	94.2425	13436080	45.0354	50818	5.7522	820089	43.9879	49636	0.7746	110431	3.4163	3855	4.8918	697419	1.1308	1276	0.0858	12239	0.6602	745	0.0053	755	99.4426	112580	99.3783	13501785	99.4426	112580	99.3783	13501785	0	0	0	0	0	0	0	0	52.8544	59837	51.0716	6938708	52.8544	59837	51.0716	6938708	0.575	651	94.2955	13374456	46.8494	52743	5.7043	809069	45.8296	51595	0.839	119004	3.3185	3736	4.8068	681776	0.9051	1019	0.0584	8289	0.0124	14	0.0003	36	UT-UPHL-250418958243	bbnorm	400
UT-UPHL-250418958243_bbnorm_500	278610	33604590	11.47	24289.9	2929.73	99.2656	138282	99.3197	33375974	0.0022	3	0.0027	906	142.54	99.705	138894	99.6972	16761949	99.705	138894	99.6972	16761949	0	0	0	0	0	0	0	0	54.8947	76471	53.3786	8974477	54.8947	76471	53.3786	8974477	0.496	691	94.3057	16612257	44.647	62012	5.6887	1002078	43.5987	60556	0.7621	134242	3.43	4764	4.8446	853384	1.0915	1516	0.082	14452	0.7085	984	0.0057	998	99.481	138582	99.4179	16693982	99.481	138582	99.4179	16693982	0	0	0	0	0	0	0	0	53.2156	74132	51.3146	8616612	53.2156	74132	51.3146	8616612	0.552	769	94.8731	16539829	46.5068	64450	5.1267	893772	45.5153	63076	0.8257	143954	3.3446	4635	4.2427	739653	0.8775	1216	0.0583	10165	0.0094	13	0.0002	34	UT-UPHL-250418958243	bbnorm	500
UT-UPHL-250418958243_bbnorm_1000	524626	63863562	17.121	30642.7	3730.18	99.3771	260679	99.4125	63488380	0.0038	10	0.0047	3016	144.03	99.7701	261710	99.7596	31872591	99.7701	261710	99.7596	31872591	0	0	0	0	0	0	0	0	55.372	145248	53.6894	17153439	55.372	145248	53.6894	17153439	0.4708	1235	95.3055	31597429	44.1649	115584	4.6881	1554296	43.0713	112722	0.7441	246683	3.4022	8904	3.8646	1281247	1.042	2727	0.0795	26366	0.7982	2089	0.0064	2113	99.5486	261129	99.4865	31750279	99.5486	261129	99.4865	31750279	0	0	0	0	0	0	0	0	53.8578	141276	51.8295	16540949	53.8578	141276	51.8295	16540949	0.515	1351	95.6626	31470614	45.898	119853	4.3372	1426837	44.8874	117214	0.7926	260743	3.2804	8566	3.4873	1147229	0.8647	2258	0.0573	18865	0.008	21	0.0002	57	UT-UPHL-250418958243	bbnorm	1000
UT-UPHL-250418958243_bbnorm_5000	1824612	226335670	52.416	34810.2	4318.06	99.6565	909172	99.7084	225675692	0.0041	37	0.0049	11142	146.94	99.8579	911010	99.8455	113069886	99.8579	911010	99.8455	113069886	0	0	0	0	0	0	0	0	54.9659	501457	53.0873	60118682	54.9659	501457	53.0873	60118682	0.4119	3758	96.8986	112169137	44.3324	403873	3.0907	3577788	43.1033	392675	0.7137	826143	3.2992	30056	2.3233	2689435	0.7949	7242	0.0537	62210	1.3543	12338	0.0107	12396	99.7757	910260	99.7462	112803815	99.7757	910260	99.7462	112803815	0	0	0	0	0	0	0	0	53.3814	487002	51.232	57938666	53.3814	487002	51.232	57938666	0.4739	4323	97.0071	111896692	46.4985	423257	2.9927	3452082	45.349	412794	0.7589	875408	3.1806	28952	2.2064	2545109	0.5759	5242	0.0274	31565	0.007	64	0.0001	150	UT-UPHL-250418958243	bbnorm	5000
UT-UPHL-250418958243_bbnorm_10000	2360904	294523495	63.84	36981.4	4613.44	99.69	1176793	99.7464	293776716	0.0036	42	0.0043	12648	147.71	99.866	1178870	99.8525	147150771	99.866	1178870	99.8525	147150771	0	0	0	0	0	0	0	0	55.3455	653327	53.4559	78776982	55.3455	653327	53.4559	78776982	0.3956	4670	97.2935	146014444	43.8814	517305	2.6948	4044324	42.6245	502488	0.6954	1043673	3.1338	36944	1.9494	2925537	0.7271	8571	0.0501	75114	1.4829	17481	0.0117	17540	99.8058	1178160	99.7806	146832498	99.8058	1178160	99.7806	146832498	0	0	0	0	0	0	0	0	53.7559	634563	51.6231	75966155	53.7559	634563	51.6231	75966155	0.4573	5398	97.3305	145691931	46.1394	543596	2.6694	3995755	44.9566	529661	0.7392	1106424	3.0163	35537	1.9076	2855392	0.5028	5924	0.0227	33939	0.0077	91	0.0001	204	UT-UPHL-250418958243	bbnorm	10000
UT-UPHL-250418958243_raw_all	2467232	307655866	65.144	37873.6	4722.72	99.6492	1229288	99.7189	306791008	0.0034	42	0.0041	12648	147.57	99.8277	1231490	99.8239	153671518	99.8277	1231490	99.8239	153671518	0	0	0	0	0	0	0	0	55.4641	684214	53.6457	82583543	55.4641	684214	53.6457	82583543	0.3949	4872	97.2109	152479380	43.7049	538222	2.7758	4354004	42.4935	523303	0.6964	1092331	3.0239	37239	2.0291	3182742	0.7254	8933	0.0503	78931	1.5209	18730	0.0133	20876	99.7748	1230838	99.7603	153344715	99.7748	1230838	99.7603	153344715	0	0	0	0	0	0	0	0	53.8789	664659	51.8187	79652195	53.8789	664659	51.8187	79652195	0.4563	5629	97.2448	152149636	45.9649	565754	2.7534	4307932	44.8245	551717	0.7396	1157140	2.9065	35774	1.9914	3115693	0.4974	6122	0.0224	35099	0.0505	622	0.0018	2840	UT-UPHL-250418958243	raw	all
UT-UPHL-250418958243_seqkit_10	1952	242740	0.94	2077.23	258.31	99.6926	973	99.7471	242126	0	0	0	0	146.42	100	976	100	121451	100	976	100	121451	0	0	0	0	0	0	0	0	56.5574	552	54.1511	65767	56.5574	552	54.1511	65767	0.8197	8	98.9329	120431	42.7254	417	1.0556	1285	41.9057	409	0.7886	960	3.1762	31	0.2292	279	0.5123	5	0.0378	46	1.4344	14	0.0115	14	99.6926	973	99.629	120839	99.6926	973	99.629	120839	0	0	0	0	0	0	0	0	54.5082	532	51.5117	62478	54.5082	532	51.5117	62478	1.7418	17	98.9609	119804	45.3237	441	1.0391	1258	44.6043	434	0.7938	961	2.8777	28	0.1842	223	0.6166	6	0.0611	74	0	0	0	0	UT-UPHL-250418958243	seqkit	10
UT-UPHL-250418958243_seqkit_30	5858	731501	2.136	2742.83	342.5	99.8293	2924	99.8924	730714	0	0	0	0	147.86	100	2929	100	365992	100	2929	100	365992	0	0	0	0	0	0	0	0	55.3773	1622	53.2853	195020	55.3773	1622	53.2853	195020	0.7511	22	98.4151	362938	43.7692	1282	1.5733	5802	42.8474	1255	0.7519	2773	2.9362	86	0.7568	2791	0.7511	22	0.0645	238	1.4681	43	0.0117	43	99.8293	2924	99.7943	364757	99.8293	2924	99.7943	364757	0	0	0	0	0	0	0	0	54.0799	1584	51.686	188917	54.0799	1584	51.686	188917	1.8095	53	97.7706	361805	45.8276	1340	2.2294	8250	44.9384	1314	0.7612	2817	2.7018	79	1.4317	5298	0.5814	17	0.0365	135	0	0	0	0	UT-UPHL-250418958243	seqkit	30
UT-UPHL-250418958243_seqkit_50	9778	1221951	2.478	3945.79	493.1	99.7136	4875	99.779	1219250	0	0	0	0	148.18	99.8977	4884	99.8932	610633	99.8977	4884	99.8932	610633	0	0	0	0	0	0	0	0	55.4306	2710	53.5149	327129	55.4306	2710	53.5149	327129	0.6545	32	97.9522	605716	43.6937	2134	2.0344	12580	42.6904	2085	0.7301	4515	2.9894	146	1.2526	7746	0.5938	29	0.0516	319	1.5356	75	0.0134	83	99.775	4878	99.7454	609110	99.775	4878	99.7454	609110	0	0	0	0	0	0	0	0	54.7147	2675	52.6318	321404	54.7147	2675	52.6318	321404	1.5545	76	98.2252	604298	45.1415	2202	1.773	10908	44.3419	2163	0.7482	4603	2.747	134	0.9927	6107	0.492	24	0.0322	198	0.0615	3	0.0018	11	UT-UPHL-250418958243	seqkit	50
UT-UPHL-250418958243_seqkit_100	19566	2433740	3.107	6297.3	783.3	99.6831	9752	99.7761	2428292	0	0	0	0	146.88	99.8467	9768	99.8545	1215935	99.8467	9768	99.8545	1215935	0	0	0	0	0	0	0	0	55.6884	5448	53.8382	655591	55.6884	5448	53.8382	655591	0.5111	50	98.3075	1206402	43.4582	4245	1.6796	20611	42.3423	4136	0.7137	8758	2.8256	276	0.9157	11237	0.6654	65	0.0502	616	1.5049	147	0.013	159	99.7649	9760	99.7704	1213241	99.7649	9760	99.7704	1213241	0	0	0	0	0	0	0	0	54.564	5338	52.5484	639006	54.564	5338	52.5484	639006	0.9813	96	98.4527	1203881	45.2971	4421	1.546	18904	44.3545	4329	0.7354	8993	2.7049	264	0.7818	9560	0.4713	46	0.0287	351	0.041	4	0.0013	16	UT-UPHL-250418958243	seqkit	100
UT-UPHL-250418958243_seqkit_200	29348	3649828	3.424	8571.72	1066.01	99.6388	14621	99.7197	3639598	0	0	0	0	146.79	99.816	14647	99.8152	1822972	99.816	14647	99.8152	1822972	0	0	0	0	0	0	0	0	55.2951	8114	53.4011	975290	55.2951	8114	53.4011	975290	0.4838	71	97.8276	1808809	43.7974	6415	2.1581	39903	42.6709	6250	0.705	13036	2.7719	406	1.4064	26004	0.6486	95	0.0467	863	1.6386	240	0.0143	264	99.7615	14639	99.7528	1818973	99.7615	14639	99.7528	1818973	0	0	0	0	0	0	0	0	54.3478	7975	52.3124	953907	54.3478	7975	52.3124	953907	0.6747	99	98.5556	1805018	45.4949	6660	1.4424	26417	44.4839	6512	0.7362	13483	2.6641	390	0.6824	12498	0.4304	63	0.0238	436	0.0546	8	0.002	36	UT-UPHL-250418958243	seqkit	200
UT-UPHL-250418958243_seqkit_300	39122	4873975	3.638	10752.9	1339.64	99.6626	19495	99.7491	4861746	0	0	0	0	147.17	99.8415	19530	99.8505	2434951	99.8415	19530	99.8505	2434951	0	0	0	0	0	0	0	0	55.2221	10802	53.3932	1302045	55.2221	10802	53.3932	1302045	0.4805	94	96.8652	2415935	43.9375	8581	3.1213	77849	42.8469	8368	0.698	17410	2.8367	554	2.3723	59169	0.7117	139	0.0509	1270	1.5771	308	0.0135	336	99.7546	19513	99.7531	2429365	99.7546	19513	99.7531	2429365	0	0	0	0	0	0	0	0	54.0208	10567	51.9991	1266374	54.0208	10567	51.9991	1266374	0.6441	126	97.8731	2410561	45.8207	8941	2.1255	52349	44.8419	8750	0.7377	18168	2.7315	533	1.3634	33581	0.4715	92	0.0244	600	0.041	8	0.0015	36	UT-UPHL-250418958243	seqkit	300
UT-UPHL-250418958243_seqkit_400	58650	7304819	4.034	14538.4	1810.75	99.6795	29231	99.7558	7286984	0	0	0	0	147.24	99.8602	29284	99.8674	3649591	99.8602	29284	99.8674	3649591	0	0	0	0	0	0	0	0	55.2839	16212	53.385	1950923	55.2839	16212	53.385	1950923	0.4399	129	97.1544	3621372	43.9114	12859	2.8322	105568	42.764	12523	0.6947	25894	2.8855	845	2.0885	77849	0.6796	199	0.049	1825	1.5981	468	0.0134	500	99.7647	29256	99.7598	3641614	99.7647	29256	99.7598	3641614	0	0	0	0	0	0	0	0	53.7323	15757	51.6261	1884548	53.7323	15757	51.6261	1884548	0.6138	180	97.8128	3612989	46.1205	13493	2.1859	80743	45.0677	13185	0.7491	27671	2.796	818	1.4122	52164	0.4751	139	0.0246	908	0.0376	11	0.0012	46	UT-UPHL-250418958243	seqkit	400
UT-UPHL-250418958243_seqkit_500	97702	12193607	5.268	18545.6	2314.56	99.6459	48678	99.7155	12158920	0.002	1	0.0024	294	147.64	99.8362	48771	99.8354	6090582	99.8362	48771	99.8354	6090582	0	0	0	0	0	0	0	0	55.2537	26992	53.4366	3259965	55.2537	26992	53.4366	3259965	0.4422	216	96.9976	6043034	43.938	21429	2.9891	186226	42.7529	20851	0.6987	43531	2.9259	1427	2.2392	139501	0.6725	328	0.0513	3194	1.5809	771	0.0132	823	99.7564	48732	99.7435	6077357	99.7564	48732	99.7435	6077357	0	0	0	0	0	0	0	0	53.7512	26258	51.7128	3150853	53.7512	26258	51.7128	3150853	0.5445	266	97.1718	6029641	46.0991	22465	2.827	175421	44.9848	21922	0.7432	46115	2.8462	1387	2.0592	127779	0.4679	228	0.0246	1527	0.0369	18	0.0012	74	UT-UPHL-250418958243	seqkit	500
UT-UPHL-250418958243_seqkit_1000	195390	24353433	9.081	21516.7	2681.84	99.6438	97347	99.7134	24283644	0.001	1	0.0012	294	147.44	99.828	97527	99.823	12163976	99.828	97527	99.823	12163976	0	0	0	0	0	0	0	0	55.3508	54075	53.5538	6525816	55.3508	54075	53.5538	6525816	0.392	383	97.7725	12069152	43.8432	42759	2.2139	273289	42.659	41604	0.7025	86718	2.9592	2886	1.4593	180140	0.6942	677	0.0521	6431	1.5493	1511	0.0136	1675	99.7635	97464	99.7498	12137451	99.7635	97464	99.7498	12137451	0	0	0	0	0	0	0	0	53.7397	52501	51.671	6287272	53.7397	52501	51.671	6287272	0.4995	488	97.6559	12042339	46.1022	44933	2.3423	288838	44.9499	43810	0.7468	92091	2.8995	2826	1.5728	193944	0.4648	453	0.0227	2803	0.0503	49	0.0018	218	UT-UPHL-250418958243	seqkit	1000
UT-UPHL-250418958243_seqkit_5000	976412	121734651	28.039	34823.9	4341.68	99.6481	486488	99.7201	121393870	0.0027	13	0.0032	3910	147.6	99.8238	487346	99.8223	60804610	99.8238	487346	99.8223	60804610	0	0	0	0	0	0	0	0	55.4655	270786	53.6513	32680562	55.4655	270786	53.6513	32680562	0.3861	1885	97.1718	60333222	43.7051	212995	2.8148	1747673	42.4877	207062	0.6956	431875	3.0192	14714	2.069	1284602	0.7254	3535	0.0502	31196	1.5334	7473	0.0134	8317	99.7714	487090	99.7605	60676149	99.7714	487090	99.7605	60676149	0	0	0	0	0	0	0	0	53.867	262982	51.8118	31512864	53.867	262982	51.8118	31512864	0.4582	2237	97.3724	60202893	45.9757	223943	2.6258	1623491	44.8279	218352	0.7418	458625	2.9159	14203	1.8621	1151297	0.4843	2359	0.0219	13569	0.0472	230	0.0017	1062	UT-UPHL-250418958243	seqkit	5000
UT-UPHL-250418958243_seqkit_10000	1953622	243600055	52.806	36996.3	4613.13	99.6518	973410	99.721	242920508	0.0034	33	0.0041	9940	147.56	99.83	975150	99.8261	121679260	99.83	975150	99.8261	121679260	0	0	0	0	0	0	0	0	55.4784	541919	53.6555	65401380	55.4784	541919	53.6555	65401380	0.3948	3856	97.2591	120735140	43.6892	426035	2.7276	3385978	42.4707	414153	0.6968	865018	3.0235	29484	1.9804	2458396	0.7262	7082	0.0504	62564	1.5288	14908	0.0133	16538	99.7759	974622	99.7615	121418574	99.7759	974622	99.7615	121418574	0	0	0	0	0	0	0	0	53.8718	526226	51.8147	63063128	53.8718	526226	51.8147	63063128	0.4572	4466	97.1912	120471181	45.9743	448076	2.8071	3479449	44.8268	436892	0.7401	917419	2.9126	28387	2.0445	2534211	0.4976	4850	0.0224	27819	0.0486	474	0.0017	2155	UT-UPHL-250418958243	seqkit	10000
UT-UPHL-250418997343_bbnorm_10	5694	681890	2.283	2494.53	298.73	98.7355	2811	98.8376	673964	0	0	0	0	141.55	99.5083	2833	99.488	339256	99.5083	2833	99.488	339256	0	0	0	0	0	0	0	0	51.5279	1467	50.8534	173411	51.5279	1467	50.8534	173411	0.6674	19	74.0579	335583	48.0056	1360	25.935	117521	46.7702	1325	0.7155	3242	4.1299	117	25.1315	113880	1.2354	35	0.0881	399	0.7413	21	0.0071	32	99.0868	2821	98.9073	337163	99.0868	2821	98.9073	337163	0	0	0	0	0	0	0	0	47.875	1363	47.0577	160414	47.875	1363	47.0577	160414	2.1075	60	76.5667	332808	51.6838	1458	23.4257	101823	50.7621	1432	0.9407	4089	3.8639	109	22.4313	97501	1.0989	31	0.0536	233	0.1063	3	0.0076	33	UT-UPHL-250418997343	bbnorm	10
UT-UPHL-250418997343_bbnorm_30	17572	2123622	2.2	7988.35	965.41	98.8391	8684	98.862	2099456	0	0	0	0	142.95	99.6016	8751	99.5574	1057361	99.6016	8751	99.5574	1057361	0	0	0	0	0	0	0	0	53.0845	4664	52.4547	557101	53.0845	4664	52.4547	557101	0.6943	61	81.4029	1046972	46.3833	4059	18.5852	239036	45.2977	3964	0.7155	9203	3.8053	333	17.7894	228800	0.9713	85	0.0803	1033	0.8113	71	0.0119	153	99.1122	8708	98.9485	1050398	99.1122	8708	98.9485	1050398	0	0	0	0	0	0	0	0	49.4423	4344	48.7384	517387	49.4423	4344	48.7384	517387	1.1837	104	85.8487	1038908	50.1148	4364	14.1433	171157	49.1387	4279	0.8962	10846	3.7322	325	13.2018	159763	0.735	64	0.0453	548	0.0689	6	0.0079	96	UT-UPHL-250418997343	bbnorm	30
UT-UPHL-250418997343_bbnorm_50	28940	3524206	3.696	7830.33	953.55	99.0947	14339	99.1304	3493558	0.0069	1	0.0086	302	144.34	99.6614	14421	99.619	1756091	99.6614	14421	99.619	1756091	0	0	0	0	0	0	0	0	53.407	7728	52.4443	924493	53.407	7728	52.4443	924493	0.5943	86	84.6651	1739573	46.0925	6647	15.3262	314899	44.9622	6484	0.7325	15050	3.5989	519	14.5309	298560	0.9223	133	0.0627	1289	0.735	106	0.0087	179	99.3504	14376	99.2346	1747916	99.3504	14376	99.2346	1747916	0	0	0	0	0	0	0	0	50.5114	7309	49.4674	871317	50.5114	7309	49.4674	871317	0.933	135	86.6535	1729526	49.1583	7067	13.3407	266268	48.1497	6922	0.8724	17412	3.5824	515	12.4251	247993	0.7999	115	0.0432	863	0.0348	5	0.0058	115	UT-UPHL-250418997343	bbnorm	50
UT-UPHL-250418997343_bbnorm_100	55666	6850588	4.874	11420.8	1405.51	99.2168	27615	99.2448	6798854	0.0072	2	0.0088	604	145.84	99.7377	27760	99.7095	3416548	99.7377	27760	99.7095	3416548	0	0	0	0	0	0	0	0	55.0066	15310	53.7912	1843157	55.0066	15310	53.7912	1843157	0.4707	131	87.9929	3386192	44.5245	12360	11.9988	461746	43.505	12077	0.7061	27174	3.5735	992	11.2183	431709	1.0014	278	0.0744	2863	0.7313	203	0.0083	319	99.4036	27667	99.2989	3400078	99.4036	27667	99.2989	3400078	0	0	0	0	0	0	0	0	52.2797	14551	51.0295	1747295	52.2797	14551	51.0295	1747295	0.7186	200	87.7929	3367781	47.4067	13116	12.203	468112	46.5031	12866	0.7949	30493	3.506	970	11.3652	435973	0.8169	226	0.0429	1646	0.0361	10	0.0041	158	UT-UPHL-250418997343	bbnorm	100
UT-UPHL-250418997343_bbnorm_200	106272	13214104	6.397	16613.3	2065.74	99.3714	52802	99.3712	13131020	0.0056	3	0.0068	904	147.74	99.8156	53038	99.7973	6595028	99.8156	53038	99.7973	6595028	0	0	0	0	0	0	0	0	56.7243	30141	55.3579	3658285	56.7243	30141	55.3579	3658285	0.431	229	90.113	6541891	42.8278	22715	9.8795	717216	41.7003	22117	0.652	47333	3.6238	1922	9.1551	664625	1.0012	531	0.0724	5258	0.7089	376	0.0075	546	99.505	52873	99.4171	6567178	99.505	52873	99.4171	6567178	0	0	0	0	0	0	0	0	53.9653	28675	52.4387	3463930	53.9653	28675	52.4387	3463930	0.5721	304	89.3125	6509555	45.7663	24198	10.6849	778770	44.7185	23644	0.74	53933	3.5595	1882	9.8969	721334	0.8568	453	0.0481	3503	0.0246	13	0.0026	187	UT-UPHL-250418997343	bbnorm	200
UT-UPHL-250418997343_bbnorm_300	155880	19436360	7.832	19903.9	2481.78	99.3649	77445	99.3548	19310964	0.0064	5	0.0077	1506	148.07	99.8345	77811	99.8188	9702272	99.8345	77811	99.8188	9702272	0	0	0	0	0	0	0	0	57.2389	44612	55.7923	5422949	57.2389	44612	55.7923	5422949	0.4311	336	91.2551	9626181	42.3372	32943	8.7374	921675	41.2063	32063	0.6466	68207	3.6049	2805	8.0236	846378	0.9343	727	0.0672	7090	0.7454	580	0.0075	794	99.4829	77537	99.3912	9657325	99.4829	77537	99.3912	9657325	0	0	0	0	0	0	0	0	54.3315	42346	52.714	5121944	54.3315	42346	52.714	5121944	0.5273	411	90.1225	9576072	45.3861	35191	9.8755	1049334	44.3156	34361	0.7159	76067	3.548	2751	9.1128	968288	0.8022	622	0.0469	4979	0.0193	15	0.0019	207	UT-UPHL-250418997343	bbnorm	300
UT-UPHL-250418997343_bbnorm_400	204508	25606868	9.067	22554.1	2824.05	99.4191	101660	99.4094	25455644	0.0049	5	0.0059	1506	148.73	99.8562	102107	99.8422	12785525	99.8562	102107	99.8422	12785525	0	0	0	0	0	0	0	0	57.1821	58471	55.6964	7132337	57.1821	58471	55.6964	7132337	0.4283	438	91.7147	12686507	42.381	43274	8.2784	1145110	41.2185	42087	0.6452	89244	3.5913	3667	7.5695	1047056	0.9059	925	0.0637	8810	0.7316	747	0.007	964	99.5228	101766	99.4388	12729288	99.5228	101766	99.4388	12729288	0	0	0	0	0	0	0	0	54.4409	55668	52.753	6752980	54.4409	55668	52.753	6752980	0.5115	523	91.1948	12623046	45.298	46098	8.8036	1218587	44.1876	44968	0.7184	99444	3.513	3575	8.0377	1112560	0.8107	825	0.0476	6583	0.0157	16	0.0016	215	UT-UPHL-250418997343	bbnorm	400
UT-UPHL-250418997343_bbnorm_500	251364	31573150	10.413	24140.3	3032.19	99.4025	124931	99.3917	31381088	0.008	10	0.0094	2982	149.48	99.8448	125487	99.834	15763043	99.8441	125486	99.8332	15762914	0.0008	1	0.0008	129	0	0	0	0	57.1132	71781	55.6067	8779880	57.1132	71781	55.6067	8779880	0.4344	546	91.7219	15640880	42.4355	53251	8.2703	1410300	41.2593	51775	0.6409	109291	3.5318	4432	7.5617	1289451	0.9826	1233	0.0678	11558	0.7945	997	0.0077	1314	99.5091	125065	99.4294	15693841	99.5091	125065	99.4294	15693841	0	0	0	0	0	0	0	0	54.5098	68509	52.7948	8333073	54.5098	68509	52.7948	8333073	0.4925	619	91.5438	15563913	45.2213	56556	8.4549	1437465	44.1251	55185	0.7145	121482	3.4782	4350	7.692	1307767	0.8268	1034	0.0483	8216	0.0168	21	0.0014	230	UT-UPHL-250418997343	bbnorm	500
UT-UPHL-250418997343_bbnorm_1000	471234	59673682	15.794	29836.8	3778.32	99.5735	234612	99.5855	59426322	0.0115	27	0.0136	8108	150.87	99.8739	235320	99.8636	29805554	99.8739	235320	99.8636	29805554	0	0	0	0	0	0	0	0	56.6148	133394	55.0897	16442225	56.6148	133394	55.0897	16442225	0.4151	978	92.4332	29580654	42.8136	100749	7.558	2418722	41.6594	98033	0.6331	202618	3.3227	7819	6.8641	2196652	0.9064	2133	0.0608	19452	1.0488	2468	0.0088	2830	99.6719	234844	99.623	29714948	99.6719	234844	99.623	29714948	0	0	0	0	0	0	0	0	53.8841	126960	52.1369	15551093	53.8841	126960	52.1369	15551093	0.4911	1157	91.3268	29475550	45.9386	107884	8.672	2798859	44.8447	105315	0.6993	225696	3.3005	7751	7.9314	2559850	0.7741	1818	0.0412	13313	0.0175	41	0.0012	389	UT-UPHL-250418997343	bbnorm	1000
UT-UPHL-250418997343_bbnorm_5000	1168244	149560879	34.535	33827.9	4330.72	99.7218	582497	99.7608	149203100	0.0082	48	0.0096	14386	152.42	99.8985	583529	99.8872	74736241	99.8983	583528	99.887	74736112	0.0002	1	0.0002	129	0	0	0	0	55.6574	325107	54.0963	40475229	55.6574	325107	54.0963	40475229	0.3617	2113	95.0974	74186631	43.5097	253892	4.8904	3815059	42.39	247358	0.6461	504006	3.2214	18798	4.1981	3274962	0.7261	4237	0.0463	36091	1.556	9080	0.0122	9513	99.8113	583020	99.7844	74579085	99.8113	583020	99.7844	74579085	0	0	0	0	0	0	0	0	52.896	308977	51.142	38223632	52.896	308977	51.142	38223632	0.44	2570	94.5652	73997708	47.004	274043	5.4341	4252232	45.9605	267959	0.7202	563589	3.1486	18357	4.6918	3671366	0.5454	3180	0.0221	17277	0.012	70	0.0007	511	UT-UPHL-250418997343	bbnorm	5000
UT-UPHL-250418997343_bbnorm_10000	1205588	154412569	34.856	34587.6	4430	99.7259	601142	99.7651	154049826	0.008	48	0.0093	14386	152.44	99.9003	602193	99.8892	77162073	99.9001	602192	99.889	77161944	0.0002	1	0.0002	129	0	0	0	0	55.7809	336244	54.247	41904577	55.7809	336244	54.247	41904577	0.3532	2129	95.2077	76599007	43.3811	261238	4.7801	3845778	42.2888	254660	0.6419	516434	3.1335	18870	4.0924	3292521	0.7169	4317	0.0458	36823	1.557	9376	0.0122	9809	99.814	601673	99.7877	77001023	99.814	601673	99.7877	77001023	0	0	0	0	0	0	0	0	53.033	319680	51.3074	39591297	53.033	319680	51.3074	39591297	0.4287	2584	94.6846	76404827	46.8681	281993	5.3148	4288716	45.85	275867	0.7167	578330	3.0626	18427	4.5766	3693031	0.5345	3216	0.0215	17355	0.0116	70	0.0006	511	UT-UPHL-250418997343	bbnorm	10000
UT-UPHL-250418997343_raw_all	1208930	154782961	35.888	33686.5	4312.98	99.6946	602619	99.7395	154379770	0.0079	48	0.0093	14386	152.38	99.8756	603713	99.8661	77331681	99.8754	603712	99.8659	77331552	0.0002	1	0.0002	129	0	0	0	0	55.6302	336265	54.1165	41905338	55.6302	336265	54.1165	41905338	0.3578	2163	95.1478	76756898	43.5174	262720	4.8399	3904369	42.426	256131	0.6532	526952	3.1417	18967	4.1397	3339508	0.7308	4412	0.047	37909	1.5592	9413	0.0123	9922	99.7937	603218	99.7697	77169471	99.7937	603218	99.7697	77169471	0	0	0	0	0	0	0	0	52.8907	319706	51.1875	39592286	52.8907	319706	51.1875	39592286	0.432	2611	94.6117	76562709	46.9969	283494	5.3875	4359770	45.9792	277355	0.7271	588413	3.0699	18518	4.6385	3753615	0.5423	3271	0.0219	17742	0.0149	90	0.0008	607	UT-UPHL-250418997343	raw	all
UT-UPHL-250418997343_seqkit_10	1958	250738	1.328	1474.27	188.79	100	979	100.019	250786	0	0	0	0	152.04	100	979	100	125393	100	979	100	125393	0	0	0	0	0	0	0	0	56.0776	549	54.7582	68663	56.0776	549	54.7582	68663	0.715	7	81.0312	124600	43.1052	422	18.9591	29153	42.288	414	0.4982	766	2.4515	24	18.4531	28375	0.5107	5	0.0078	12	1.5322	15	0.0098	15	100	979	100	125345	100	979	100	125345	0	0	0	0	0	0	0	0	55.8733	547	54.4226	68216	55.8733	547	54.4226	68216	1.5322	15	99.1502	124492	44.1267	432	0.8498	1067	43.1052	422	0.6595	828	2.5536	25	0.1704	214	0.715	7	0.0199	25	0	0	0	0	UT-UPHL-250418997343	seqkit	10
UT-UPHL-250418997343_seqkit_30	5718	730812	1.891	3023.3	386.4	99.8601	2855	99.8982	730068	0	0	0	0	152.22	99.965	2858	99.9587	365466	99.965	2858	99.9587	365466	0	0	0	0	0	0	0	0	54.6345	1562	53.14	194289	54.6345	1562	53.14	194289	0.9794	28	85.8446	362707	44.5416	1273	14.1396	59742	43.5619	1245	0.5934	2507	2.6942	77	13.5024	57050	0.7348	21	0.0438	185	1.5395	44	0.0159	67	99.8951	2856	99.8762	364743	99.8951	2856	99.8762	364743	0	0	0	0	0	0	0	0	52.9206	1513	51.2964	187332	52.9206	1513	51.2964	187332	1.4341	41	91.9658	361935	47.0238	1343	8.0342	31619	45.9034	1311	0.6858	2699	2.9762	85	7.3207	28811	0.5602	16	0.0277	109	0	0	0	0	UT-UPHL-250418997343	seqkit	30
UT-UPHL-250418997343_seqkit_50	9654	1233604	2.256	4278.48	546.71	99.855	4820	99.8966	1232328	0	0	0	0	152.41	99.9586	4825	99.9511	616897	99.9586	4825	99.9511	616897	0	0	0	0	0	0	0	0	54.8374	2647	53.3638	329361	54.8374	2647	53.3638	329361	0.8701	42	87.1119	612104	44.2902	2137	12.8716	90444	43.3782	2093	0.6174	4338	2.8808	139	12.206	85767	0.8083	39	0.0482	339	1.5751	76	0.0165	116	99.8964	4822	99.8777	615651	99.8964	4822	99.8777	615651	0	0	0	0	0	0	0	0	52.6	2539	51.0533	314695	52.6	2539	51.0533	314695	1.1809	57	94.7061	610770	47.3248	2282	5.2925	34132	46.3293	2234	0.7263	4684	3.0278	146	4.5371	29260	0.5599	27	0.0292	188	0.0415	2	0.0014	9	UT-UPHL-250418997343	seqkit	50
UT-UPHL-250418997343_seqkit_100	19330	2475083	2.7	7159.36	916.71	99.8448	9650	99.885	2472236	0	0	0	0	152.54	99.9276	9658	99.9225	1237246	99.9276	9658	99.9225	1237246	0	0	0	0	0	0	0	0	55.1992	5335	53.7806	665914	55.1992	5335	53.7806	665914	0.5898	57	91.3635	1228109	44.0153	4251	8.6231	115912	42.9281	4146	0.6264	8420	2.9613	286	7.9568	106955	0.6316	61	0.0399	537	1.4496	140	0.0134	180	99.9069	9656	99.898	1235616	99.9069	9656	99.898	1235616	0	0	0	0	0	0	0	0	52.4987	5074	50.8662	629152	52.4987	5074	50.8662	629152	0.9622	93	94.7036	1226066	47.442	4581	5.2946	68546	46.2821	4469	0.7155	9263	3.0137	291	4.5587	59019	0.4557	44	0.0204	264	0.0311	3	0.0018	23	UT-UPHL-250418997343	seqkit	100
UT-UPHL-250418997343_seqkit_200	29172	3737214	2.885	10112.7	1295.54	99.8286	14561	99.8707	3732382	0.0069	1	0.0081	302	152.79	99.9246	14575	99.9164	1868146	99.9246	14575	99.9164	1868146	0	0	0	0	0	0	0	0	55.3887	8079	53.8358	1006573	55.3887	8079	53.8358	1006573	0.4593	67	93.7658	1854398	43.8491	6391	6.2209	123031	42.7581	6232	0.6414	12684	3.0943	451	5.539	109545	0.6518	95	0.0406	802	1.4957	218	0.0132	262	99.904	14572	99.8921	1865489	99.904	14572	99.8921	1865489	0	0	0	0	0	0	0	0	52.6052	7673	50.9012	950582	52.6052	7673	50.9012	950582	0.7473	109	96.0982	1850921	47.3305	6897	3.9003	75123	46.1845	6730	0.7333	14123	3.0401	443	3.1454	60583	0.5078	74	0.0217	417	0.0274	4	0.0015	28	UT-UPHL-250418997343	seqkit	200
UT-UPHL-250418997343_seqkit_300	38930	4994522	3.6	10813	1387.25	99.774	19421	99.8135	4985208	0.0051	1	0.006	302	152.88	99.887	19443	99.8733	2495638	99.887	19443	99.8733	2495638	0	0	0	0	0	0	0	0	55.515	10806	54.0571	1350780	55.515	10806	54.0571	1350780	0.411	80	93.9282	2477326	43.7021	8497	6.0592	159809	42.586	8280	0.6407	16898	3.1014	603	5.3775	141830	0.7201	140	0.041	1081	1.4864	289	0.0126	333	99.8664	19439	99.8491	2491952	99.8664	19439	99.8491	2491952	0	0	0	0	0	0	0	0	52.6175	10242	50.959	1271793	52.6175	10242	50.959	1271793	0.6884	134	94.7063	2472591	47.3018	9195	5.2927	138181	46.1495	8971	0.7199	18794	3.0814	599	4.5522	118848	0.535	104	0.0206	539	0.0206	4	0.0011	28	UT-UPHL-250418997343	seqkit	300
UT-UPHL-250418997343_seqkit_400	58698	7521216	4.362	13457.3	1724.34	99.7581	29278	99.7987	7506078	0.0136	4	0.0155	1168	152.59	99.9012	29320	99.8926	3758797	99.9012	29320	99.8926	3758797	0	0	0	0	0	0	0	0	55.4602	16277	53.9529	2030160	55.4602	16277	53.9529	2030160	0.3987	117	93.3276	3730824	43.7551	12829	6.6592	266207	42.6535	12506	0.6445	25764	3.0866	905	5.9727	238762	0.7401	217	0.0421	1681	1.5075	442	0.0132	528	99.8467	29304	99.8285	3751933	99.8467	29304	99.8285	3751933	0	0	0	0	0	0	0	0	52.6355	15448	50.8924	1912728	52.6355	15448	50.8924	1912728	0.5792	170	93.9564	3722507	47.2734	13853	6.0427	239410	46.1575	13526	0.7216	28590	3.0678	899	5.3009	210018	0.5289	155	0.0202	802	0.0205	6	0.0009	34	UT-UPHL-250418997343	seqkit	400
UT-UPHL-250418997343_seqkit_500	97748	12532945	5.73	17058.5	2187.19	99.7483	48751	99.7931	12507016	0.0082	4	0.0093	1168	152.72	99.8957	48823	99.886	6263133	99.8957	48823	99.886	6263133	0	0	0	0	0	0	0	0	55.4978	27124	54.0473	3388914	55.4978	27124	54.0473	3388914	0.356	174	94.6806	6216679	43.6761	21324	5.3066	348431	42.5988	20798	0.6512	42759	3.0969	1512	4.6119	302816	0.723	353	0.0435	2856	1.5423	753	0.0128	839	99.8404	48796	99.8213	6251474	99.8404	48796	99.8213	6251474	0	0	0	0	0	0	0	0	52.7295	25771	51.0641	3197972	52.7295	25771	51.0641	3197972	0.5095	249	94.0823	6202619	47.1801	23022	5.9166	390066	46.1103	22500	0.7208	47521	3.0371	1482	5.1767	341288	0.5082	248	0.0191	1257	0.0266	13	0.0012	77	UT-UPHL-250418997343	seqkit	500
UT-UPHL-250418997343_seqkit_1000	195854	25096761	8.561	22877.5	2931.52	99.6896	97623	99.733	25029742	0.0102	10	0.0117	2946	152.45	99.8836	97813	99.8766	12539145	99.8826	97812	99.8755	12539016	0.001	1	0.001	129	0	0	0	0	55.7783	54622	54.3206	6819759	55.7783	54622	54.3206	6819759	0.3298	323	94.4135	12447381	43.394	42445	5.5738	734840	42.2766	41352	0.6406	84459	3.1172	3049	4.8905	644760	0.7177	702	0.0426	5621	1.5734	1539	0.0128	1684	99.7835	97715	99.7585	12511829	99.7835	97715	99.7585	12511829	0	0	0	0	0	0	0	0	52.8598	51764	51.1931	6420702	52.8598	51764	51.1931	6420702	0.4769	467	94.0266	12414336	47.0214	45947	5.9724	788533	45.9387	44889	0.7176	94743	3.0548	2985	5.235	691172	0.5086	497	0.0198	2618	0.0225	22	0.001	132	UT-UPHL-250418997343	seqkit	1000
UT-UPHL-250418997343_seqkit_5000	979580	125428909	28.579	34276.2	4388.85	99.6984	488313	99.7442	125108096	0.008	39	0.0093	11682	152.38	99.8765	489185	99.8676	62666823	99.8763	489184	99.8674	62666694	0.0002	1	0.0002	129	0	0	0	0	55.6718	272675	54.17	33991625	55.6718	272675	54.17	33991625	0.354	1734	95.33	62201596	43.467	212634	4.6577	3039061	42.3672	207254	0.6536	426494	3.1442	15381	3.957	2581904	0.7288	3565	0.047	30663	1.5648	7655	0.0124	8070	99.7975	488798	99.7746	62537705	99.7975	488798	99.7746	62537705	0	0	0	0	0	0	0	0	52.9155	259175	51.2296	32110205	52.9155	259175	51.2296	32110205	0.4379	2145	94.6359	62047153	46.974	229608	5.3633	3516416	45.9497	224601	0.7259	475948	3.0677	14995	4.6159	3026372	0.5336	2608	0.0215	14096	0.0143	70	0.0008	508	UT-UPHL-250418997343	seqkit	5000
UT-UPHL-250418997343_seqkit_10000	1208930	154782961	34.911	34628.7	4433.62	99.6946	602619	99.7395	154379770	0.0079	48	0.0093	14386	152.38	99.8756	603713	99.8661	77331681	99.8754	603712	99.8659	77331552	0.0002	1	0.0002	129	0	0	0	0	55.6302	336265	54.1165	41905338	55.6302	336265	54.1165	41905338	0.359	2170	95.1478	76756898	43.5174	262720	4.8399	3904369	42.426	256131	0.6532	526952	3.1417	18967	4.1397	3339508	0.7308	4412	0.047	37909	1.5592	9413	0.0123	9922	99.7937	603218	99.7697	77169471	99.7937	603218	99.7697	77169471	0	0	0	0	0	0	0	0	52.8907	319706	51.1875	39592286	52.8907	319706	51.1875	39592286	0.4321	2612	94.6117	76562709	46.9969	283494	5.3875	4359770	45.9792	277355	0.7271	588413	3.0699	18518	4.6385	3753615	0.5423	3271	0.0219	17742	0.0149	90	0.0008	607	UT-UPHL-250418997343	seqkit	10000

### Sheet: Supplemental Table 6
FDEPTH
Analysis	Bam File	Sample	Method	Depth	SARS-CoV-2_1	SARS-CoV-2_2	SARS-CoV-2_3	SARS-CoV-2_4	SARS-CoV-2_5	SARS-CoV-2_6	SARS-CoV-2_7	SARS-CoV-2_8	SARS-CoV-2_9	SARS-CoV-2_10	SARS-CoV-2_11	SARS-CoV-2_12	SARS-CoV-2_13	SARS-CoV-2_14	SARS-CoV-2_15	SARS-CoV-2_16	SARS-CoV-2_17	SARS-CoV-2_18	SARS-CoV-2_19	SARS-CoV-2_20	SARS-CoV-2_21	SARS-CoV-2_22	SARS-CoV-2_23	SARS-CoV-2_24	SARS-CoV-2_25	SARS-CoV-2_26	SARS-CoV-2_27	SARS-CoV-2_28	SARS-CoV-2_29	SARS-CoV-2_30	SARS-CoV-2_31	SARS-CoV-2_32	SARS-CoV-2_33	SARS-CoV-2_34	SARS-CoV-2_35	SARS-CoV-2_36	SARS-CoV-2_37	SARS-CoV-2_38	SARS-CoV-2_39	SARS-CoV-2_40	SARS-CoV-2_41	SARS-CoV-2_42	SARS-CoV-2_43	SARS-CoV-2_44	SARS-CoV-2_45	SARS-CoV-2_46	SARS-CoV-2_47	SARS-CoV-2_48	SARS-CoV-2_49	SARS-CoV-2_50	SARS-CoV-2_51	SARS-CoV-2_52	SARS-CoV-2_53	SARS-CoV-2_54	SARS-CoV-2_55	SARS-CoV-2_56	SARS-CoV-2_57	SARS-CoV-2_58	SARS-CoV-2_59	SARS-CoV-2_60	SARS-CoV-2_61	SARS-CoV-2_62	SARS-CoV-2_63	SARS-CoV-2_64	SARS-CoV-2_65	SARS-CoV-2_66	SARS-CoV-2_67	SARS-CoV-2_68	SARS-CoV-2_69	SARS-CoV-2_70	SARS-CoV-2_71	SARS-CoV-2_72	SARS-CoV-2_73	SARS-CoV-2_74	SARS-CoV-2_75	SARS-CoV-2_76	SARS-CoV-2_77	SARS-CoV-2_78	SARS-CoV-2_79	SARS-CoV-2_80	SARS-CoV-2_81	SARS-CoV-2_82	SARS-CoV-2_83	SARS-CoV-2_84	SARS-CoV-2_85	SARS-CoV-2_86	SARS-CoV-2_87	SARS-CoV-2_88	SARS-CoV-2_89	SARS-CoV-2_90	SARS-CoV-2_91	SARS-CoV-2_92	SARS-CoV-2_93	SARS-CoV-2_94	SARS-CoV-2_95	SARS-CoV-2_96
FDEPTH	UT-UPHL-240124124876_bbnorm_10000_trimmed.sorted	UT-UPHL-240124124876	bbnorm	10000	4767.1	5568.3	4267.3	8203	2626.6	10474.8	5090.4	9419.7	9350.3	8028.8	6723.7	7395.2	4002.1	14282.6	3587.5	7926	2843.1	4585.3	4519.1	11575.6	5189.5	6410.2	7261.5	4465.5	3974.1	16292	10823.2	7925.3	4022.5	9684.6	3302	9783.6	2550.5	11778.4	9118.4	9472.2	4006	4805.9	6651.3	22071.1	3136.9	7674.7	4410.5	7669.8	4491.2	8562.4	3387.1	7805.6	3603.7	10305.8	3271.4	11824.3	3315.5	31168.1	16732.6	18865.7	7554	10725.2	4301.9	18675.8	13071.9	15880.6	8912.1	18761.4	6121.5	3659.2	5642.2	13588.1	3805	9473.3	6170.9	10861.5	4663.8	5952.4	5781.4	8407.6	4384.9	10605.8	2927.3	4880.4	6839	8064.7	15130.9	10946.8	4841.4	6237.8	4683.3	6496	4134.9	5318.4	3758.8	7603.7	4682.7	4551.6	5072.6	11167.4
FDEPTH	UT-UPHL-240124124876_bbnorm_1000_trimmed.sorted	UT-UPHL-240124124876	bbnorm	1000	497.9	559.6	436.5	782.4	326.6	714.1	455.3	564.9	461.3	471	598	656.3	410.5	760.1	381.5	659.5	343.9	416.8	383.6	721.8	515.9	672.2	616.8	576.4	426.2	802.9	579.7	556.8	408	638	288.1	597.3	429.4	702.1	651	639.5	447.8	544	605.6	846.5	313.1	641.4	442.2	582.8	453.8	645.2	435.6	689.5	365.6	646.7	324.6	632.2	328.2	751.8	492.4	595.3	632.5	691.5	431	1112	543.4	650.9	672.8	838.7	604.6	380.8	577.5	785.5	383	772.6	541	620.1	481.1	506.1	465.3	542.3	457.9	769.4	363.2	455.1	534.2	670.6	690.5	530.8	511.9	527.2	482.9	604.8	430	561.9	395.3	735.3	471.8	442.4	523.4	623.4
FDEPTH	UT-UPHL-240124124876_bbnorm_100_trimmed.sorted	UT-UPHL-240124124876	bbnorm	100	39.5	48.8	36.1	103.2	27.5	115.6	67.3	87.2	79.9	69.1	91.7	90.3	41.5	115.4	38.2	89.8	31.3	40.9	41	118.5	52.7	83.5	93.2	103	52.2	146.7	103.7	97.2	70.8	111.1	46.8	80.4	44.3	120.7	101.7	126.6	57.7	61.7	83.4	159.9	42.7	86.2	42.7	74.7	51	82.8	45.1	88.5	34.6	107.5	25.7	109.3	33.3	148.2	90.2	118.1	83.7	118.1	41.4	216.3	107.7	125	107	145	87.5	50.1	57.3	140	47.3	115.5	85.6	102.9	71.1	65.3	66.8	74.6	44	113.4	38.6	57.6	103.3	139.6	130.6	83.4	63	83	49.1	75.8	45.1	64.7	35.1	88.6	55.2	55.3	64	107.5
FDEPTH	UT-UPHL-240124124876_bbnorm_10_trimmed.sorted	UT-UPHL-240124124876	bbnorm	10	2.8	5.1	5	5.4	3.3	2.9	3.3	3	2.2	1.7	3.7	5.2	3.1	3.8	1.4	5.3	1.1	4	3.5	4.2	4	5	5.7	5.7	4.9	4.5	2.9	4.1	2.9	4.1	1.9	3.1	2.7	6.2	3.3	7	5.4	5	4.4	5.7	2.6	4	6.9	4	2.4	4.9	3.1	4.8	2.4	3.3	2	3.2	4.9	5.9	4.1	5.4	3.3	7.1	2.1	8.1	4.6	5	8.1	7.2	2.3	4.5	5.6	5.2	2.1	8.8	3	2	4.4	5.1	4.7	3.2	3.9	8.7	2.8	4.7	3.3	3.4	7	5.1	4.7	4.9	3.1	5.1	2.2	3.4	3.8	5.9	5	3.8	2.8	3.1
FDEPTH	UT-UPHL-240124124876_bbnorm_200_trimmed.sorted	UT-UPHL-240124124876	bbnorm	200	98.8	111.8	81.4	185.4	73	201.3	123.9	172	147.7	139.4	182.7	157.4	92	199	77.1	150.7	68.2	78.4	82.4	201.3	114.4	154.3	163.7	165.9	92.5	252.4	173.3	168.9	115.3	184.4	78.3	156.6	81.5	187.5	171	217.9	100.9	111.5	151.1	262.4	70.1	150.2	79.3	144.5	85.2	152.8	99.1	169.8	67.3	185.9	69.4	175.1	72.5	275.4	193.5	217.4	150.3	190.1	85	393	190.4	220.4	192	253.9	155.4	89.9	114.2	254.7	82.9	191.6	152.7	174.2	157.6	110.1	109.3	122.7	84.5	208.1	73.5	102.3	167.4	240.4	244.6	141.7	123.3	148.5	95.2	145.4	85.4	129.4	77	151	100.9	100.8	120.6	174.8
FDEPTH	UT-UPHL-240124124876_bbnorm_300_trimmed.sorted	UT-UPHL-240124124876	bbnorm	300	137.1	176.9	129.9	261.3	89.5	282.5	158.6	210.1	191.3	166.4	232.3	220.6	115.8	264.1	121.3	207.5	107.5	119.1	141.9	272.6	174.2	214.7	223.5	228.3	136.8	333.5	239.5	208.6	160.7	224.7	102.5	207.9	125	272.4	228.1	288.1	138.4	168.5	212.8	333.6	118	213.8	132.4	200.1	141.8	211.4	129	222.6	107.7	232.6	102.3	244.7	102.7	367.6	219.9	267.8	203.7	259.8	135.8	503.6	245.2	278.6	235.1	340	213.3	123.6	176.2	316.5	123.8	277.6	201.9	241.6	207.2	174.2	160.5	184	133.6	261.5	116.3	159.1	211.8	313	299.4	194.7	192.7	186.1	128.3	204.3	119.2	180	117.6	231.4	148.7	140.3	177.2	241.2
FDEPTH	UT-UPHL-240124124876_bbnorm_30_trimmed.sorted	UT-UPHL-240124124876	bbnorm	30	8	15.3	11.4	21.7	9.7	21.6	14.8	22.9	17.6	10.1	19.1	16.9	13	23.5	8.5	19.3	10.1	14.1	15.6	29.1	13.9	18.6	20.4	26.2	12.5	22.2	20.9	18	16.3	24.2	6.7	18.8	11.3	29.6	18.1	25.4	11.8	12.9	15	24.3	11.6	25.6	13.1	19.5	9.3	22.9	17.4	21.6	13.2	22.8	8.4	21.6	8.1	36.3	21.9	26.7	20.4	29.2	13.7	44.3	22.6	29.5	24	30.9	24.4	9.1	13.5	28.6	14.8	29.8	21.5	20.5	12.1	15.4	8.9	12.8	13.1	26	11.3	15.1	25.1	37.4	22.3	16.6	17.1	14.4	12.4	14.4	16.3	17.6	11.8	20.6	11.1	10.3	21.4	24.9
FDEPTH	UT-UPHL-240124124876_bbnorm_400_trimmed.sorted	UT-UPHL-240124124876	bbnorm	400	199.7	232.4	165.2	325.4	126.9	330.3	200.1	269	220.3	229.3	275	275.8	182.8	340.2	160.5	272.4	146.2	162	176.7	341.2	210.7	298.1	298.2	274	168.9	409.5	277.9	239.1	175.9	299.5	136.8	279.7	171.1	313.2	291.8	353.7	204.1	212.4	275.2	437	147.5	287.2	182.4	251.8	185.5	284.7	187.7	300.2	140.7	308.5	141.8	286.8	141.9	448.8	288.9	339.7	281.3	313.9	195.1	606.9	288.9	360.6	295.5	390.1	268.2	158.2	234.2	402.6	166.8	342	230.1	290.9	232.2	210.1	186.2	237	174	349.6	157.1	196	265.5	390.8	352.3	271	241.2	254.9	188.2	263.4	184.5	242.7	142.6	280.1	195.3	188.1	211.4	307.1
FDEPTH	UT-UPHL-240124124876_bbnorm_5000_trimmed.sorted	UT-UPHL-240124124876	bbnorm	5000	2342.2	2730.6	2167.7	3642.4	1445.2	3194.7	2157.8	2508.2	2450.9	2056.6	2517.9	3044.3	1938.6	3780.2	1807.1	2942.7	1712.6	2331.2	1940.5	3247.4	2605.8	3213.8	3046.9	2289.1	1990.6	4277.6	2819.5	2294	1856.4	2923.6	1325.4	2831	2105.3	3267.7	2939.7	2805.8	1917.3	2489	2685.2	5841.7	1555.4	3036.1	2215.5	2797.8	2223.1	3062.7	2239.5	3228.9	1789.2	2971.8	1628.1	3086.6	1694.9	8083.5	4376.4	4837.6	2881.3	3156	2127.5	5186.3	3459.4	4133.2	2800.7	4830.6	2950.5	1839.9	2873.1	3745.5	1835.4	3333.7	2320	2875.5	1889.8	2321.5	2339.6	2599.1	2317.2	3336.8	1849.8	2367.3	2264.6	2386.9	3952	2854.3	2382.9	2513.5	2334.8	2724.3	2016.9	2583.6	1895.8	3275.8	2354.6	1966.8	2521.8	3020.8
FDEPTH	UT-UPHL-240124124876_bbnorm_500_trimmed.sorted	UT-UPHL-240124124876	bbnorm	500	254.2	262.3	220.9	378.5	157.3	398.7	249.6	313.9	269.6	254.7	366.8	357.9	212.1	428.4	183.4	324.3	188.8	215.3	209.6	409.2	247.3	355.5	352.8	344	209	470.9	323.7	303.5	216.1	337.2	167.5	324.7	223.5	370	352.2	386.3	221.6	270.5	329.3	492.1	186.5	351.7	227.1	311.7	239.5	344.6	236.7	353.7	169.4	362.5	150.9	373.6	187.1	497.6	311.3	377.9	327.4	423.2	232.3	709.1	330.6	413.7	369	457.9	324.6	191.2	302.8	471.2	188.6	393.2	291.1	342.9	284.3	274.8	244.4	292.9	248.8	405.6	204.9	238.6	321.7	408.8	421.1	297	279.8	312.3	230.3	316.6	215.8	287.4	198.7	375.2	261	211.4	273.3	370.3
FDEPTH	UT-UPHL-240124124876_bbnorm_50_trimmed.sorted	UT-UPHL-240124124876	bbnorm	50	16.2	20.6	21.7	47.7	20.3	49.2	29.7	47.4	38.6	30.2	49.1	41.4	17.7	43.8	17.9	41.3	14.8	20.3	25.7	51.8	22.5	38	44.6	60.3	22.8	59.2	44.9	44.4	27.1	50.6	21.4	39.9	16	62	46.5	55.8	25.4	30.5	38.9	67.8	17	49.7	15.5	30.7	22.5	41.4	29.5	38.9	13.3	56.4	11.7	50.6	17.9	70.8	40.6	54.6	36.4	59	20.1	100.3	39.8	51.4	55.1	76.1	41.5	19.3	25.9	66.5	25.3	56.2	42.5	43.4	31.6	31.1	23.9	33	20.8	59.5	16.9	26	45.6	66.5	53.5	40.2	31.3	39.9	23.6	37.3	18.4	39.6	18.4	40.9	27.1	29.6	28.8	53.6
FDEPTH	UT-UPHL-240124124876_raw_all_trimmed.sorted	UT-UPHL-240124124876	raw	all	9420	29518.9	17075.4	87069.1	2659.4	111818	55146.6	102514	100873	85386	71662.1	78906.3	13355.3	153926	19877	84579	2874.3	11790	38929.2	124002	31763.6	63349.7	78674.4	35958.4	36779.4	175884	117877	85510	41625.3	104523	35925.6	105565	2556	126524	98497.5	102042	43495.7	44208.8	71907	239665	31695.9	82607.7	17681.7	78264.1	26591.8	91062.7	3422	81560.1	10178.3	110592	8764.5	127257	6825	333286	180678	202648	81621.5	113789	25303.7	198361	140803	170619	96831.8	202531	63509.2	27652.7	42981	145326	13566.9	101849	67353.7	116286	48213	61903.1	42003.2	90139.6	10840.3	112582	3873	47272.7	73610.2	84906.9	157929	114620	47164.5	67513.5	32022.3	69997.9	19041.1	50073.1	13573.4	80338.6	46932.5	49580.4	50844.4	120257
FDEPTH	UT-UPHL-240124124876_seqkit_10000_trimmed.sorted	UT-UPHL-240124124876	seqkit	10000	292.4	919.5	528.5	2749.2	77.2	3395.6	1692.4	3128	3062.4	2644.3	2216.4	2424.6	418.6	4793.8	629.5	2624.4	94	334	1215.2	3745.2	982.7	1953.2	2449.3	1114.1	1129.3	5435.3	3623	2590.3	1274.1	3192.1	1111.3	3298.8	73.5	3934.3	3026.2	3209.2	1335.5	1355.6	2209.2	7299.1	969.7	2549.4	571.1	2399.6	834.9	2767.7	115.1	2499.9	301.7	3420.2	274.5	3893	210	10310.1	5553.9	6212.5	2553.5	3536.8	795.5	6110.8	4328.5	5388.5	2994.5	6308.7	1919.2	849.6	1360.2	4527.6	398.1	3160.9	2031.5	3562.4	1473.4	1894	1375.1	2807	334.5	3454.8	123.2	1464.1	2240.1	2611.2	4894.6	3526.4	1388.5	2098.7	990	2121.5	587.9	1575.2	398	2495.9	1440.2	1546.2	1540.2	3759.6
FDEPTH	UT-UPHL-240124124876_seqkit_1000_trimmed.sorted	UT-UPHL-240124124876	seqkit	1000	29.3	93.2	54.1	274.4	10.8	338.8	159	318.3	310.7	278.3	227.6	254	39.4	475.3	58.4	282.1	10.2	34.3	128.1	365.6	100.1	187.2	250	109.3	109.9	538.2	352	248.7	116.2	312.4	94.5	332.6	9.6	383	301	327.7	128.5	120.6	211.6	759.2	96.9	249.4	57.9	216.8	90.2	285.2	10.6	248.4	29.9	348.4	25.4	402.9	21.2	1044.1	537.5	598.1	254.3	344.7	67.3	604.5	410.8	546.9	326	627.8	183.2	81.1	142.3	448.3	43	344.1	204.8	345.9	157.4	189.7	135.7	285.1	32.5	333.3	11.4	154.1	209.2	278.5	528.1	356	136.9	215.8	109.1	199.6	54.5	143.5	32.3	252.5	144	154.4	150	378.2
FDEPTH	UT-UPHL-240124124876_seqkit_100_trimmed.sorted	UT-UPHL-240124124876	seqkit	100	2.9	7.2	6.5	23.2	0.7	29.4	21.5	33.5	27.7	35.1	25	20.2	4.2	43.4	4.1	29.1	1.6	2.4	12.8	33.4	12.5	21.1	26.1	15.8	9.4	57.6	32.7	21.7	11.6	25.4	10.6	32.6	1.3	35.2	26.6	36	7.2	10.2	24.1	80.9	8.6	24.3	3.8	21.2	8.1	23.7	1.6	26.1	3.3	31.7	1.9	43.7	2.6	104.4	51.7	61.8	24.9	41.4	9.1	60	41	58.1	35.7	63.5	15.2	7.2	10.1	45.7	5.6	34.3	18.3	34.6	14.7	18.8	14.3	27.5	3.4	31.7	0.8	14.8	23.2	23.8	49.4	46.1	14	23.6	10.9	22.4	6.3	14.8	4.9	21	16.6	13	13.2	38.4
FDEPTH	UT-UPHL-240124124876_seqkit_10_trimmed.sorted	UT-UPHL-240124124876	seqkit	10	0	0.4	1.1	2.9	0	3.8	3.2	1.6	4.5	1.2	3.5	1.1	0.7	1.6	0	4	0.4	0.4	0.9	3.2	0.5	0.8	1.6	1.6	1.8	3.9	3.9	1.8	0.9	1.5	0	4.6	0	2.6	2.7	2.4	0.9	2.4	0	9.1	2.4	4	0.4	2	0.8	2.5	0	3.4	0.4	3.1	0.4	5.3	0	6.8	5	4	3.3	5.7	2	5.1	5.2	3.7	4.3	7.8	2.3	1.2	2.5	4.3	0.3	4.1	2.4	3.7	1.7	2.6	0.7	2.1	0	2.3	0.4	0.8	1.9	2.5	4.3	3.5	1.7	1.1	0	0.8	0.6	1.1	0.4	3.2	1.8	1.3	1.6	4.1
FDEPTH	UT-UPHL-240124124876_seqkit_200_trimmed.sorted	UT-UPHL-240124124876	seqkit	200	5	9.7	10.6	34.4	0.7	47.3	25.5	47.3	44.8	51.6	36.8	34.8	5.9	65	7.2	43.5	2.1	4.6	22	54.6	17.2	32	36.1	21.1	14.4	87	44.8	32.9	16	43.3	14.3	49.2	1.3	55.4	41.3	48.1	12.1	15.7	31.5	117.2	13	37.7	6.6	31	11.4	37.2	2	34.3	5	48.2	3.2	60.1	3.5	155.9	83.8	88.5	40.9	55.4	14.5	88.2	58.7	85.1	54.7	91.7	24.2	9	16.9	66.4	6.3	47.8	30.2	48.4	24.1	28.4	20.6	42.2	4.9	48.9	1.2	21.4	32	35.5	75.6	66.1	19.5	32.1	18.7	32.8	9.2	20.1	6.5	33.3	24.3	19.6	18.8	56.3
FDEPTH	UT-UPHL-240124124876_seqkit_300_trimmed.sorted	UT-UPHL-240124124876	seqkit	300	7.1	16.6	12	50	0.7	68.6	32.7	67.3	60.4	60.7	44.9	48.2	8.4	91	13.3	55.1	2.1	6.1	29.2	73.7	23.4	42.1	51.3	25.3	21.2	117.9	58.2	45.3	24.3	57.4	19.4	65.9	1.3	74.9	57.9	66.6	19.2	20.6	49.2	153.2	15.9	48.7	8.5	45.8	16.6	49.3	2.4	46.7	6.7	63.7	5.5	77.7	5.2	205.9	120.5	119.6	55.9	72.3	16.9	118.4	83.5	115.2	68.5	122.7	32.8	13	23.1	91.1	8	63.5	37.2	67.3	32.2	39.4	29.6	56	7.1	63.7	2.9	29.6	43	45.5	106.1	82.2	24.9	45.5	22.8	43.5	13.2	26	8.9	49.2	31.4	27.3	25.8	74
FDEPTH	UT-UPHL-240124124876_seqkit_30_trimmed.sorted	UT-UPHL-240124124876	seqkit	30	0.4	1.8	3	8.6	0	10.5	7.3	7.7	9.5	8	9.1	6.3	1.1	14.4	1	8	0.8	1.6	3.3	11.4	3.1	6.1	8	5.6	3.9	14.9	11.3	4.7	4.3	7.9	1.4	12.5	0	11	9.5	8.3	2.6	3.9	4.6	27.7	3.9	6.8	0.6	5.6	2.1	6.8	0	8.6	0.4	10.3	0.4	16.7	0.6	32.8	19.7	15	7.8	12.5	5.1	16.1	11.2	14	13.5	20.9	5.3	2.3	4.3	14.2	1.5	13	5.2	11.4	3	5.9	2.4	6.2	0.4	11.8	0.4	3.3	8.2	10.3	14.4	13.2	5.1	5.7	2.1	5	1.2	5.6	1.2	6	5	3.5	4.5	10.7
FDEPTH	UT-UPHL-240124124876_seqkit_400_trimmed.sorted	UT-UPHL-240124124876	seqkit	400	10.8	24.7	16.9	80	2.8	95.1	45.9	92.9	92.2	91	62.2	73.1	12.8	133.2	18.6	80.3	3.1	10.5	41	110.9	32.6	60.1	79.9	37.4	32.8	172.7	89.7	73	34.5	89.4	30.5	101.7	1.7	115.9	83.6	98.9	34.1	37.2	66.2	231	27.9	70.7	13.3	69.8	26.2	79.5	2.8	67.3	9	96.8	8.5	111.8	6.6	325.4	175	182	76.4	107.7	21.6	182.9	132.1	175.6	99.5	183.9	55.7	20.9	38.1	136.1	11.8	97.8	60.6	99.7	47.1	56.8	44.6	83.9	8.9	100.3	5.3	44.3	63.3	74.3	159.9	115.9	38.5	65.3	35.5	61	18.9	44.2	12	77.9	44.2	42.4	39.8	115.9
FDEPTH	UT-UPHL-240124124876_seqkit_5000_trimmed.sorted	UT-UPHL-240124124876	seqkit	5000	146.9	440.7	273.4	1395.7	39.2	1675.8	822.9	1584.3	1523.9	1388.3	1086.5	1233	217	2400	302.7	1319.1	51.8	170.1	607.1	1817.2	478.3	1001.2	1214.5	555.4	566.3	2719.9	1807.1	1263.3	622	1612.6	542.2	1637.1	39.2	1958.4	1516.1	1614.3	676.2	678.5	1117.6	3709.1	473.7	1284.7	280.5	1158	420.4	1392	59	1226.8	153.1	1702.5	135.6	1947.4	101.4	5141.2	2760.8	3096.6	1307.2	1722.7	374.8	3031.9	2148.6	2723.3	1491	3182.6	949.2	427.1	670.4	2233	196.3	1581	1013.7	1772.8	752.5	937.4	673.4	1399.6	164.6	1716.8	57.1	715.2	1103.6	1306.8	2447.8	1759	685.7	1071.4	514.8	1047.4	295.1	775.6	203.9	1264.8	723.5	795.7	762	1867.7
FDEPTH	UT-UPHL-240124124876_seqkit_500_trimmed.sorted	UT-UPHL-240124124876	seqkit	500	14.8	47.7	26.8	137.4	6.6	169.2	81.7	161.7	160.7	137.8	105.8	126	20.4	233.9	28	129.3	4.4	18.2	67.9	186.3	50.3	97.1	122.7	59	53.3	279.7	166.7	124.3	58.4	153.6	49.5	165.2	5.5	197.1	143.9	172.4	61.3	57.7	109.2	353	47.1	116.6	25.9	111.8	40.6	146.4	4.1	120.5	15	169	12.4	195.1	10	515.1	263.3	299.2	125	178.8	36.5	304.3	205.8	277.3	159.5	310.1	88.5	36.7	63.5	235.8	20.5	168.3	107.6	167.2	84.3	97.3	68.6	140	14.6	167.2	6.6	76.6	104.9	131.6	272.8	188.2	64	113.9	59.1	103.2	30.1	74.9	19.5	124.4	67.8	78.6	68.6	193.8
FDEPTH	UT-UPHL-240124124876_seqkit_50_trimmed.sorted	UT-UPHL-240124124876	seqkit	50	0.8	2.6	4.1	16	0	14.7	10.2	14.9	16.1	15	14.6	10.7	2.9	23.9	2.7	12.2	0.8	1.6	6.2	17.9	6.1	11.6	13	8.4	5.3	25.2	17.7	6.6	8	12.8	2.6	20.4	0.9	18.4	14.6	14.6	4.8	7.5	9.3	43.8	5.1	13.3	1.6	11.8	4.1	11.2	0.8	14.4	0.4	15.4	1.3	25.5	2	53.8	29.5	26.9	13.2	19.1	6.8	32.4	18.1	23.6	20.3	33.5	8.3	4.8	6.8	22.7	2.9	19.7	7.6	17.9	4.9	10.8	6.8	11.6	1.3	17.7	0.4	6	12	12.6	24.4	26.5	8	9.7	4.9	9.7	2.2	8.7	3.7	9.8	7.2	5.6	7.3	18
FDEPTH	UT-UPHL-240124217603_bbnorm_10000_trimmed.sorted	UT-UPHL-240124217603	bbnorm	10000	4045.7	5707.9	5193.6	7235.6	1261.5	13252.8	4767.9	8246.5	3589.3	6065.1	1062	10283.6	1086.2	19590.4	3646.7	15041.9	2496.7	24925.2	4089	19659.8	5435.6	11628.3	8566.3	5914.5	2964.8	23748.7	4835	10462.7	3932.4	17875.1	3379.3	20272.7	807.1	22234.4	6341.1	11681.9	4116.6	6112.4	5278.2	30672.8	2777.9	10431.5	2010.5	14937	4494.7	13759.9	1028.2	12315.8	1781.7	14970.6	1420.7	20063.5	1253.8	31630.5	11037.6	20709.4	6398.9	13576	3813.2	25409.9	8466.9	21177.5	6739.9	24489.5	5715.9	5029.5	5873.1	24702.6	2312.8	6598	7419.4	16558.9	3301.5	7933.4	5834.9	8553	4453.8	14902	391.1	6742.6	6763.9	9786.1	12469.6	15742.8	4544.2	14801	5424	18175.1	4420.5	12514.4	2700.2	16427.2	5160.7	8862.8	5564.4	20820.2
FDEPTH	UT-UPHL-240124217603_bbnorm_1000_trimmed.sorted	UT-UPHL-240124217603	bbnorm	1000	475.8	582.6	525.3	795.3	283.8	853.2	510.6	698.9	377.8	662.3	483.7	710.2	342.9	929.1	368.5	777.6	258.3	919.2	354.6	933.8	577.1	855.3	788.9	765.5	415.5	949.6	490	722.4	407.3	830.5	324.6	780.3	394.3	902.4	717.7	972.2	428.4	688.3	557	1018.4	311.6	773	420.3	802.2	447.8	814	388.2	850.2	371.1	755.6	286.4	787.3	360.7	888.2	451.6	763.9	692.6	829.4	460.3	1523.1	551.6	838.5	620.1	1006.9	617.7	552.6	583.9	1201.6	393.2	709.1	577.4	827.2	380.1	614.2	522.8	574.6	460	885.3	325.3	583.1	560.5	931.5	703.5	686.5	448.1	834.8	473.6	962	353.6	694.8	291.4	839.8	559.3	667.1	578.7	862.4
FDEPTH	UT-UPHL-240124217603_bbnorm_100_trimmed.sorted	UT-UPHL-240124217603	bbnorm	100	52.6	54.2	49	112.2	25.4	152.3	56.8	115.9	33.6	87.2	54.9	122.9	35	176.1	37.7	137.7	26.4	150.5	39.4	166.1	49.2	133.7	119.7	152	39.4	181.4	63.6	119.6	41.8	151.4	58.5	132.1	37.8	183	91.1	156.3	41	83.4	65.3	168.2	29.7	128.5	39.5	140.4	41.9	153.4	37.4	147.9	35.4	145.8	30.3	145.3	38.9	167.9	100.7	136.9	86.4	150.1	47.3	316.2	91.7	153.8	86.8	180.5	74.3	69.1	58.6	234.8	45.3	103.9	83.9	146.4	51.1	86.7	51.8	92	44.8	152.5	33.1	79.4	93.4	191.7	118.1	118.2	43.1	154.5	64	186.2	51.6	118.3	37.2	140.3	62.7	111.8	68.3	161.5
FDEPTH	UT-UPHL-240124217603_bbnorm_10_trimmed.sorted	UT-UPHL-240124217603	bbnorm	10	7.1	3.6	3.6	5.5	3.3	3.3	2.4	6	2.9	3.1	6.1	5.4	4	8.5	2	3.4	2.2	3.7	2	5	3.1	5.2	4.4	1.6	2.9	9.2	3.1	4.6	1.2	4.4	1.7	7.8	4	6.8	3.2	3	3	4.2	2.8	12.1	3.4	6.6	3.5	8.9	2.7	4.8	2.8	6.7	2.1	2.7	3.6	5.2	4.4	6.7	2.6	5.7	4.1	8.4	5.1	6.4	2.3	3.3	5.9	9.6	3.6	3	4.3	11.9	2.6	4.4	3.5	8.2	3.4	6	4.6	3.2	1.7	3.9	2	2.3	4.2	8.9	3.9	4.4	6.3	5.6	5.1	6.5	0.9	3.7	1.7	4.3	4.9	3.8	6.4	10.6
FDEPTH	UT-UPHL-240124217603_bbnorm_200_trimmed.sorted	UT-UPHL-240124217603	bbnorm	200	99.5	120.8	109.4	216.8	53.2	258.9	114.7	203.8	71.1	152.2	98.5	210.7	65.8	313.7	70.4	268.4	56.2	301.8	85.5	305.8	116.1	260.3	213	255.7	76.2	316	126.7	227.7	89.9	279.7	93	246.4	86.5	334.8	164.6	307.7	90.8	166.9	128	342.5	65.6	223.1	82.4	256.9	86.6	283.7	77.2	260.7	72.1	261.6	64.3	284.6	88.6	304.9	168.8	264.3	165.4	262.3	98.5	567.7	155.5	278.2	171.9	356.3	151	146.4	121.6	450.1	87.4	188.4	177.1	268.4	104.1	174.9	113.8	161.7	94.3	260.5	65.6	147.6	162.4	362.3	214.7	216.4	91.7	288.5	126.1	329.4	104.9	220.8	78.6	252.2	127.5	180.6	136.7	284
FDEPTH	UT-UPHL-240124217603_bbnorm_300_trimmed.sorted	UT-UPHL-240124217603	bbnorm	300	155	169.6	151.1	274.5	82.8	344.2	158.4	270.7	101.1	219.4	158.8	288.5	110.1	425.4	113.5	347.5	87.1	414.7	130.5	430.5	176.1	320.9	313.9	319.8	129.5	415.6	166.7	278.6	131.3	362.4	136	351.4	118.8	432.5	207.7	408.3	127.9	243.5	174.2	488.7	90	297.5	127.9	327.4	137.5	343.3	116.3	331.6	107.9	320.2	88.8	364	113	423.9	216.4	354	230.4	338.7	142.8	740.4	221.5	390.9	228.6	463.6	198.2	181.5	174.7	598	118.7	261.6	229.6	363.8	153	248.7	159.5	222.5	136.1	362.7	93.8	195.4	217.9	464.1	309.2	307.8	149.1	376.7	181.8	420.8	143.1	295.8	100.7	353.5	186.7	258	182.7	383.7
FDEPTH	UT-UPHL-240124217603_bbnorm_30_trimmed.sorted	UT-UPHL-240124217603	bbnorm	30	11.9	14.4	12.2	16.5	12.4	27.7	12.6	23.2	9.6	19.2	12	21.3	10.2	34.2	9.2	25	10.2	26	11.5	37.6	14.6	27.2	28.2	36.4	14.2	44.1	8.6	20.2	10.2	33.7	13.6	30.3	6.9	29.1	18.4	35.4	11	23.9	12.2	36.5	8.9	21.9	16.4	22.6	14.4	34	12.6	32.5	9.7	26	12.4	30.6	11.1	25.9	22.1	28.1	23.1	32.3	14.9	68.5	16.1	31.6	18.6	41.1	21.2	17	14.1	58.5	11.4	24.9	16.1	31.3	11.9	21.4	12.5	17.2	11.3	30.1	13.3	20.3	16.1	50.3	20.8	26.5	15.8	39.2	16.3	39.5	15	28.4	8.7	27.2	15.6	22.4	14	38.3
FDEPTH	UT-UPHL-240124217603_bbnorm_400_trimmed.sorted	UT-UPHL-240124217603	bbnorm	400	195.1	227.1	203.7	381.4	116.8	442.2	203.5	332	140	280.9	197.7	373	136.2	483.9	146	422.3	104.6	499.9	167.8	524.3	214.5	425	370.7	417.6	178.7	527.8	204.3	348.5	171.3	446.4	176	455.7	162.1	509.8	291.2	492.1	177.6	286.8	235.9	565.7	119.6	355.3	168	413.6	187	436	150.7	417	158.6	412	124.3	434.1	135	509.7	266.5	439.7	296.8	437.4	197.8	893.6	266.7	493.2	312.4	568.3	272.1	259.9	233.1	725.1	168.2	319	280.7	429.1	189.8	281.6	203	266.3	190.4	472.4	129.4	273.6	286.2	550.7	375.5	386.4	191.1	474.9	212.6	534.4	184.8	371.7	140.2	432.8	229.3	331.7	239.6	457.8
FDEPTH	UT-UPHL-240124217603_bbnorm_5000_trimmed.sorted	UT-UPHL-240124217603	bbnorm	5000	2275.9	2839.9	2618.5	3699	1217.8	3637.1	2424.2	3075	1817.3	2951.7	1043.7	3493.3	1053.3	5137	1772.7	4066.5	1259	6412.9	1711.1	5126	2828.7	3573.5	3419	3072.5	1950.6	6184.3	2319.2	2808.7	1955.7	4630.5	1448.6	5428.1	805	5850.8	3150.1	3531.3	2053.1	3105.6	2717.3	8041.3	1560.8	3359	1885.6	4058.8	2230.3	3646.7	1020.4	3652.1	1753.4	3899.6	1412.4	5243.2	911.4	8220.7	2877.2	5484.8	3193.4	3588	2254	7516.7	2398.1	5522	2763.3	6474.2	2841.1	2482.6	2935.4	6781.2	1855	3293	2373.2	4392.2	1582.3	2458.7	2303.2	2647.5	2246.2	3929.2	381.1	2602.9	2403.1	2917.2	3259.4	4137.2	2245.6	3971	2297.1	4905.2	1699.4	3308.3	1348.3	4399.4	2556.4	2696.3	2803.6	5520.1
FDEPTH	UT-UPHL-240124217603_bbnorm_500_trimmed.sorted	UT-UPHL-240124217603	bbnorm	500	239.5	293.1	276	447.4	145	517	250.4	387.2	181.2	335.6	237.2	422.6	181.1	560.2	197.4	495.3	134.4	581.9	191.4	588.7	282.4	480.3	438.4	468.6	206.9	617.5	255.6	427.8	206.5	506.5	206.1	500.7	197.7	565.9	359.6	594.3	221.3	355.9	284.8	657.1	152.9	439.2	206.5	467.1	237.2	484.6	189.6	495.2	189.9	477.4	138.7	501.1	176.5	561	313.1	480.9	349.5	505.1	217.1	1045	316.5	565.5	346.4	665.1	298.6	282.1	304	842.6	201.3	390.8	332.4	507.4	231.3	343	256.8	342.6	247.3	547	166	318.3	332.6	643.3	461.4	429.7	223.5	559.1	271.8	617.1	226.3	432.2	158.3	510.5	281.5	387.3	282.9	541.2
FDEPTH	UT-UPHL-240124217603_bbnorm_50_trimmed.sorted	UT-UPHL-240124217603	bbnorm	50	20.4	23.2	23.3	54.9	13.2	72.1	22.6	56.2	20.2	37	23.3	47.7	15.6	67.2	19.6	62	13.9	66.6	19.6	76.5	22.2	51.7	57.9	75.4	16.4	77.2	24.2	56.3	24.6	69.2	23.4	63.5	11.6	72.6	34.5	77.4	19.3	42.5	25.9	78.7	17	58.8	22.1	60.7	21.9	63.2	18.9	65.5	17.4	58	19.1	62	20.5	67.5	44.6	63.6	34	66.7	23.2	147.8	35.9	70	34.1	83.6	38.2	31.8	28.2	114.7	27.9	46.3	31.1	65.5	19	37.4	30.5	30.8	24.1	57.3	16.2	35.8	40.2	99	53.4	49.9	19.7	68.4	30.3	87.5	27.5	52.2	14.6	59.9	31.4	41.5	36.3	72.7
FDEPTH	UT-UPHL-240124217603_raw_all_trimmed.sorted	UT-UPHL-240124217603	raw	all	4561.5	35542.4	28953.9	74886.2	1376.6	144459	7541	89571.8	4610	61649.3	1333.3	111548	1187	210929	16844.6	163750	12921.4	266821	23415.4	210949	13147.4	126112	94282.8	48163.2	3033.9	253141	52956.6	113765	30624.1	191931	36986.6	216696	824.1	240086	53127.7	124290	8391.9	54190	42046.8	328266	2873	114503	2026.9	160097	9772	148300	1052.9	133638	1816.9	161224	1460.9	218255	5640.7	338496	118130	221667	62502.7	145812	3844.9	270221	92136	225486	73648.8	264102	52603.2	51471.6	13991	262043	5129.3	67399.2	81834.9	180683	36253.9	84953.5	39173.6	90089.9	5571.4	163157	614.2	73390.3	73928.1	100508	134008	169626	6448.1	158115	26805.8	194803	38838.3	135227	15378.6	176902	49145.3	95471.6	42733.3	222802
FDEPTH	UT-UPHL-240124217603_seqkit_10000_trimmed.sorted	UT-UPHL-240124217603	seqkit	10000	109.4	948.6	799.9	1971	36.3	3839.8	202	2441	128	1628.3	34.4	2913.6	30.4	5593.1	442.6	4346.9	340.9	7147.5	643.9	5638.7	361.1	3410.7	2473.6	1294.6	76.9	6729.8	1384.5	3063.3	816.8	5133	1171.5	5872	16.1	6467.7	1431.3	3314.2	224.1	1385.2	1073.2	8698.9	78.4	3040.2	50.8	4298.3	260.6	3951.5	29.3	3501.9	58.1	4270.1	41.2	5806.9	177.4	8971.6	3104.2	5879.9	1682.6	3846.4	89.7	7119.9	2417.7	6008.5	1923.9	7013.9	1390.2	1337.3	399.2	6921.8	158	1829.3	2137.5	4673.9	955.5	2224.8	1063.3	2357.4	147.9	4290.9	15.4	1964.9	1975.2	2684.5	3510.2	4534.4	179.2	4216.4	711.3	5265.2	1035.6	3629.6	398.8	4647.5	1317.6	2532.9	1118.6	5846.6
FDEPTH	UT-UPHL-240124217603_seqkit_1000_trimmed.sorted	UT-UPHL-240124217603	seqkit	1000	7.2	92.6	84.9	193.2	2.8	382.3	17.2	258.1	6.8	163.7	2.2	292.7	1.1	574.3	46.8	446.8	28.5	739.8	63.3	568.3	40.6	322.5	244.8	133.4	7.5	677.6	140.8	306	81.9	509.5	113.9	564.9	1.8	639.1	137.7	351.4	16.7	138.5	113.5	843.6	6.9	309.7	5.1	437.6	23.5	410.1	1.2	342.2	7.5	409.8	3.3	584.6	16	913.9	316.3	575.9	170.6	377.8	8.8	719.7	244.1	628.6	196.6	690.8	140.8	133	39.1	696.7	14.4	173.1	210.1	454	89	212.5	107.2	235.8	10.7	437.9	5.2	201.4	190.3	270.8	346.8	482.1	17.5	407.6	74.1	546.5	100.6	382.1	48.7	481.7	127	237.6	107.6	572.7
FDEPTH	UT-UPHL-240124217603_seqkit_100_trimmed.sorted	UT-UPHL-240124217603	seqkit	100	0.9	8.4	9.3	16.9	0	34.4	1.2	30.4	0.9	13.9	0.4	25.2	0	51.7	4.6	48.9	1.7	81.4	4.8	65.7	4.5	31.1	23.4	13.8	0	58.3	13.2	31.7	7.8	58	11.9	57.2	0.4	55	11.7	31.3	2.1	16	11.5	82.1	0	24.3	1.5	44.1	1.7	44.2	0	41.4	0.9	37.7	0	55.6	1.9	96.7	32.1	59.9	15.4	41.8	1.6	79.1	20.4	59.3	23.3	73.5	13.3	15.6	3.3	75	1.5	12.5	24	49.6	9.3	17.4	15.1	30.8	1.7	39.1	0.2	22.6	21.7	26.1	36	45.7	1.1	34.4	10.2	48.3	10.1	36.6	5.8	50.4	13	26.7	9	51.3
FDEPTH	UT-UPHL-240124217603_seqkit_10_trimmed.sorted	UT-UPHL-240124217603	seqkit	10	0.4	0.8	0.8	1.8	0	3.6	0.4	3.9	0	1.2	0	3.7	0	4.6	0.4	3.7	0	9.2	0	6	0	1.9	2.4	0.2	0	2.3	0.8	3.1	1	5.8	1.5	5.9	0	4.9	1.4	3.3	0	2.3	1.3	6.2	0	0.7	0	5.1	0	6.6	0	2.8	0	4.1	0	5.4	0	11.2	2.1	4.8	1.2	3.5	0.8	5.8	1.7	3.1	1	5.7	0.4	1.7	0	7	0.2	2.5	3.3	4.2	0.8	1.2	3.2	2.9	0	5.7	0	1.8	3.1	2.9	1.2	7.4	0.4	6.7	0.7	5.4	1	2.7	1.3	6.7	0.4	2.1	1.9	6
FDEPTH	UT-UPHL-240124217603_seqkit_200_trimmed.sorted	UT-UPHL-240124217603	seqkit	200	0.9	12.9	14.7	29.9	0.4	54.6	1.5	42.1	2.2	22.3	0.4	41.5	0	78.3	6.9	71.1	4.6	119.2	7.2	92.2	7.1	50.9	35.3	19.6	0	83.6	19.1	47.4	10.6	86.1	19.2	88.2	0.4	84.8	16.9	51.1	2.1	23.3	17.7	115.6	0.4	38	1.5	64.4	2.7	65.2	0	56.3	0.9	56.1	0	86.7	2.4	146.6	49.7	86.1	26	62	2	107.9	28.1	91.5	36.2	97.9	20.6	22.6	6	114.1	2.8	24.2	29.1	71.3	13.4	26.6	20.5	40.8	2.5	61.3	1	28.9	29.9	41.1	58.9	69.1	2.5	52.6	12.6	76	15.6	57.1	6	77.3	17.9	37.6	12.1	78.5
FDEPTH	UT-UPHL-240124217603_seqkit_300_trimmed.sorted	UT-UPHL-240124217603	seqkit	300	1.3	16.9	21.2	35.9	0.4	71.7	2.2	55.7	2.6	26.2	0.8	57.4	0	103.4	9.9	94.5	5	157.4	9.4	120.5	8.3	66.6	45.2	25.3	1.1	123.5	26.3	63.3	14.4	110	24.3	124.3	0.4	113	23.9	69.2	2.6	32	24.5	157.9	1.7	55.1	1.9	84.2	4.1	87.2	0	72.7	1.3	72.1	0	113.9	2.8	195.9	67.7	115.6	30.1	76.4	2	142.6	39.1	127.9	45.9	129.5	25.9	28.4	7.2	154.9	3.8	31.6	41.4	91.3	16.7	43.4	24.2	52.3	2.9	87.7	1	38.9	38	54.7	69.6	95.6	3.3	73.3	18	106.5	19.7	76.6	9.5	102.9	24.4	49.1	18.8	111.9
FDEPTH	UT-UPHL-240124217603_seqkit_30_trimmed.sorted	UT-UPHL-240124217603	seqkit	30	0.4	3.2	3.2	4.1	0	7.7	0.4	11.7	0.9	4.2	0	10.6	0	12.7	2.4	16.9	0.5	23	0.3	18.5	1.3	9.4	5.6	1.4	0	14.1	3.3	8.3	2.2	18.2	4.6	15.5	0.4	15.7	2.5	9.4	0.4	3.7	5	27.7	0	5.7	0	11.1	0.9	14.3	0	8.7	0.4	10.9	0	18.7	0.4	33.5	9.3	14.2	5.9	12.9	0.8	23.2	7.4	14.2	3.6	21.3	3	6.1	0.8	21.7	0.2	2.9	7.2	16.2	2.3	5.2	4.2	6.7	0.4	16.4	0	6.4	6.4	8.9	6.5	16.1	0.9	13.7	2.3	16.7	4.2	11.6	3.1	16	3.4	8	5.6	13.8
FDEPTH	UT-UPHL-240124217603_seqkit_400_trimmed.sorted	UT-UPHL-240124217603	seqkit	400	2.1	24.4	26.4	57.3	0.4	110.3	3.9	86.6	2.6	43.5	0.8	80.1	0	159.2	13.1	143.9	7.9	232.5	15.4	169.2	14	107.5	74.5	37.5	2.8	202.5	39.7	91.5	20.7	159.3	38.3	180	0.4	177.2	37.4	109.4	3.9	45.7	35.9	239.7	2.6	86	2.2	127.6	5.5	129.9	0.9	109.6	1.8	116.9	0	177.8	4.6	286.4	101.3	168.7	49.1	119.6	2.7	216.4	67.6	183.1	67.4	199.2	40.1	43.2	12.9	213	5.4	53.8	59.6	129.6	22.7	66	32.2	76.6	4.2	133.7	2.2	58.6	56.3	81.9	103.4	142.1	6.6	121.4	27	159.3	26.8	114.8	16.1	151.9	38.2	73.7	30.2	169.8
FDEPTH	UT-UPHL-240124217603_seqkit_5000_trimmed.sorted	UT-UPHL-240124217603	seqkit	5000	49.4	484.9	396.4	1008.3	22.1	1899	97.7	1214	58.1	801.3	16.2	1431.6	13.8	2788.8	229.3	2168.2	159.8	3577.9	323.8	2838.9	178.5	1720.6	1237.5	698.1	45.5	3352.5	690.5	1549.4	408.5	2563.5	595.6	2917.6	9	3252.9	732.8	1660.2	113.1	724.1	550.3	4334	32.9	1537.1	27.9	2188.8	132.9	2016	12.8	1764.1	30.4	2124.5	22.3	2917.6	90.8	4444.3	1538.1	2910.5	839.8	1939.9	42.1	3532	1237.7	3016.1	990.6	3500	701.8	673.7	196.7	3454.3	77.3	907.4	1059.6	2354.5	469.7	1105.3	534.6	1188.4	74.9	2171.5	22.9	990	989	1335.9	1745.1	2298	91.3	2077.2	345.8	2681.3	511.6	1870.6	236.3	2292.7	667.4	1255.3	572.4	2924
FDEPTH	UT-UPHL-240124217603_seqkit_500_trimmed.sorted	UT-UPHL-240124217603	seqkit	500	3.8	44.1	43.3	93.5	1.6	190.9	6.9	132.9	4.8	76.6	1.2	144.8	0.3	278.2	21.5	231.6	15	368.9	27.8	283.3	21.6	170.9	127.4	61.6	3.6	327.6	66.9	149.1	41	267	58.3	283.9	0.8	289.1	64.8	179.5	7	72.1	58.2	414.4	4.1	140.4	2.6	212.3	10.8	204.7	0.9	183	3	196.5	1.2	300.9	7.1	472.2	158	280.6	88.1	182.9	5.8	360.2	116.5	315.1	102.3	331.4	67.5	68.9	22.2	349.6	8.3	90	104.2	219.8	39.2	108.3	53.7	120.5	5.7	225.4	3	103.4	86.8	138.6	167	230.8	9.6	206.1	40.6	276.5	47.5	195.6	22.7	246	64.9	118.7	53.9	277.6
FDEPTH	UT-UPHL-240124217603_seqkit_50_trimmed.sorted	UT-UPHL-240124217603	seqkit	50	0.9	4.5	4.4	9.4	0	15.5	0.7	15.7	0.9	8.1	0	15.2	0	25	2.7	28.3	1.7	41.8	1.3	35	1.3	14.5	9.2	5.9	0	27.1	5	13.9	3	27.4	6.8	30.5	0.4	26	4.3	14.8	1.7	6.6	8.6	42.1	0	12.2	0.4	21.7	1.3	24	0	18.7	0.4	21.5	0	31.1	1.1	53.3	16.5	27.7	8.1	22.3	1.2	37.3	12.7	25.4	10.9	36.5	6.6	8.4	1.2	35.7	0.2	6.1	11.1	22.7	4.6	6.8	6.7	15.9	0.8	25.2	0	10.6	11.2	13.6	15.3	23.9	1.1	19	4.7	25.9	6.7	18	5.1	24	5.7	13	6.4	24.4
FDEPTH	UT-UPHL-240124288971_bbnorm_10000_trimmed.sorted	UT-UPHL-240124288971	bbnorm	10000	15747.6	4331.7	20759.8	2014.2	2753.5	5690	9956.9	8418.1	4524.5	5459.9	5464.2	6563.6	8902.3	9284.3	5553.6	5795.4	4905.8	10179.9	3858.2	10932.3	18039.8	6579.6	39805.5	4973.2	5856.3	13316.9	5956.9	6252.5	5769.1	5769.7	3793.1	10434	6120.1	15129.8	16442.1	6011.8	12218.6	5104.8	6093.8	20588.8	5386.1	7258.6	4886.8	12428.8	13227.3	11063.8	6267.3	7959.7	11244.3	13889.5	4992.5	18724.6	5617.4	16797.9	27736	13415.1	43545.7	6050.6	8661.3	27105.3	18320	15272.9	39605	5770.5	10863.4	4498.2	6106.2	18201	5604	4802.9	16570.5	5905.3	4474.7	4284.6	14889.2	3707.8	7996.6	6197.2	2441.4	5986.1	13145.7	3571.8	29347.5	4294.2	17241.5	10309.3	20191.6	11597.9	10410.9	8915.9	8629.6	6188	28450.6	6086.7	22609.9	8682.8
FDEPTH	UT-UPHL-240124288971_bbnorm_1000_trimmed.sorted	UT-UPHL-240124288971	bbnorm	1000	636.8	398.1	743.3	664.6	547.7	552.3	692.2	674.3	486.5	534.1	597	624.4	700.1	684.6	479.9	575.7	484.8	673.6	368.5	713.7	772.2	666.3	1120.3	529.3	593.9	725.9	590.8	611.2	575.4	595.3	404.8	605	617.1	722.6	808.2	662	654.3	533	606.6	795.2	543.7	710.3	492.2	660.9	726.2	748.8	634.2	649.5	690.1	719.5	505.9	686.9	531.5	655.3	825.1	504	1022.3	612.5	684.9	1601.3	682.8	606.8	1043.2	597	711.5	450.3	597	851.4	588.4	601.4	735.9	617.4	474	477	717.5	420	635.5	630.2	489.4	525.6	738.1	377.6	941.1	436.6	945.8	557.5	727.5	775.5	681.9	594.8	676.3	634.3	778.7	578.9	823	585.6
FDEPTH	UT-UPHL-240124288971_bbnorm_100_trimmed.sorted	UT-UPHL-240124288971	bbnorm	100	109.8	38.3	124.6	57.2	60.8	58.1	90.2	88.1	51.2	51.5	77.2	72.6	108.6	87.9	69.7	76.7	44.4	82.6	45.1	113.9	129.6	67.8	197.5	58.9	62	106.8	54.7	72.4	53.8	59.2	47.1	90.3	54.9	134.1	136.7	75.3	97.1	54.5	48.7	135	41.5	87.4	42.8	79	122.9	89.5	53.1	74.4	101.9	112.8	47.2	119.5	50.9	110.7	154.2	81.6	175.2	59.3	78.5	343.9	128.4	94.7	179.3	52.9	106.9	43.3	60.6	145.6	68.4	49.6	114	66.7	62.7	37.9	106.3	46.4	78.3	63	41.5	62.2	105.2	51	177	36.8	189.6	79.8	105.2	126.2	97.2	91.5	97.2	67.5	135.5	56.6	128.5	76.7
FDEPTH	UT-UPHL-240124288971_bbnorm_10_trimmed.sorted	UT-UPHL-240124288971	bbnorm	10	5	5.3	5	7.5	5.4	4.5	6.1	4.7	3	7.8	4.7	3.8	6.3	4.4	3.7	6.4	1.6	6.7	2.5	4.8	7.5	6.8	14	5.7	5.2	6	4.6	4.6	4.1	9.6	3.7	4.9	4.2	6.5	6.6	5.6	4.5	4.5	5.4	5.5	4.2	6.8	3.1	4.4	4.7	7.1	7.7	7.9	4.1	4.6	4	7.5	3.8	3.1	6.8	4	4.4	4.9	2.7	8.8	5.9	5	5.8	4.4	4.7	4.1	6.3	8.6	6.1	2.7	5.9	4.5	1.4	6.4	5.1	2.1	6.3	4.6	3.8	4.3	5.7	2.4	15.3	2.8	6.8	3.2	3.7	6.9	5.8	3.7	5.1	3.6	3.5	3.8	5.7	3.6
FDEPTH	UT-UPHL-240124288971_bbnorm_200_trimmed.sorted	UT-UPHL-240124288971	bbnorm	200	183.5	76.9	230	133.9	101.3	118.9	167	168.3	95.9	103.8	147.7	144.9	202.1	148.7	114.3	122.2	98.2	159	85.7	203.7	215.6	130.1	399.5	106.6	107.8	187	107.6	116	119.7	105.2	91.7	156.1	127.1	212.5	239.3	141.2	166.3	103.6	111.3	234.1	108.2	145.1	97.9	172.8	216	182.2	134.6	147.5	184.4	199.7	95.8	218.5	114.3	193	253.3	147.7	345.7	132.2	151.5	617	208.6	171.6	347	120.4	199	86.4	115.7	283.9	129.1	125.2	219.1	125.8	109.8	93	184.6	90.4	141.3	113	91.5	113.5	184.7	99.2	324	94	318.7	165.1	201	236.4	173	174	161.1	133	253.7	120.4	259.2	140.9
FDEPTH	UT-UPHL-240124288971_bbnorm_300_trimmed.sorted	UT-UPHL-240124288971	bbnorm	300	250.7	131.9	320.6	202.1	170.1	158.5	235.2	216.8	133.8	162.7	200.2	207.6	254.4	210.5	163.4	201.5	147.3	229.5	111.8	264.3	292.5	201.1	517.3	155.4	171.3	269.4	172.4	195.6	185.5	180.1	124.7	221.3	195.5	264.8	310	195.1	227.2	173.8	185.9	291.6	157.1	198.8	138.7	236	274.2	241.6	187.8	217.5	239.2	276.8	149.3	282.8	171.7	246.6	362.3	214.9	472.8	190.5	223.5	780.2	273.3	233.2	448.3	170.3	273.1	135.5	170.9	381.7	186.6	180.1	306.9	183.5	160.4	147.9	252.8	131.5	197	165.7	150	170.1	260.3	130.2	408.6	130.4	414.4	214.9	275.2	330.5	250.9	221.9	222.9	187.2	336.6	174.5	315.3	200.7
FDEPTH	UT-UPHL-240124288971_bbnorm_30_trimmed.sorted	UT-UPHL-240124288971	bbnorm	30	26.3	10.7	23.6	13.1	15.7	18.3	17.4	22.4	11.4	16.4	18.7	22.1	25.3	22	18.7	17.8	10.9	18	9.9	26.9	22.5	20.1	50.4	16.4	12.7	20.1	17.3	16.9	14.1	15.6	15.6	17.9	15.4	22.5	30.4	20.2	19.5	13.5	17.3	22.8	12.5	21.2	10.1	23	26.3	25.5	18.7	18.6	23.2	28.5	14.3	21.7	19.4	20.1	30	15.4	28.7	15.8	19.8	79.2	20.4	24.5	34.5	14.1	22.3	12.1	22.9	26.6	14.5	15.1	27.2	16.3	21.2	10.8	25.7	11.9	17.9	15.3	11.1	15.4	16.9	10	41.7	9	40.2	17.1	17.2	28.9	16.3	18.3	23.7	13.1	25.3	15.4	24.8	17
FDEPTH	UT-UPHL-240124288971_bbnorm_400_trimmed.sorted	UT-UPHL-240124288971	bbnorm	400	298.8	159.3	358.7	263.8	203.6	222.6	309.4	289.3	177	212.1	253.1	270.7	319	289.2	194.5	258.4	195.7	291.1	148.6	342	367.6	266.9	615.2	217.2	234.6	360.9	245.3	249.7	217.9	243.5	153.5	295	262	333.6	373.1	279.6	317	214.8	248.9	378.1	214.1	286.1	186.2	268.8	349.1	313.7	242.5	288	340.1	326.5	201	329.7	214.2	310.5	423.2	267.5	570	251.9	268.3	933.7	343.4	296.3	555.7	233.7	341.6	176.5	247	443.6	239.8	243.8	362.2	240.1	191.3	178.4	330.4	173.8	267.1	238.2	202.6	213.4	329.3	163.2	520.2	173.7	529.2	262.2	321.5	393.4	304.6	276.1	307.9	246.9	390.2	234.7	409.9	263.4
FDEPTH	UT-UPHL-240124288971_bbnorm_5000_trimmed.sorted	UT-UPHL-240124288971	bbnorm	5000	4070.1	2140.7	5349.2	2016.2	2596.2	2881.8	3114.6	2978.7	2307	2691.5	2877.4	3030.4	3142.3	3304.1	2174.2	2770.3	2450.9	3194.4	1856.1	3204.6	4550.7	3256.4	10196.7	2640.5	2988.6	3640.6	3024.9	3088.7	2831.4	2942	1899.5	2906.4	3084.7	3967.2	4284.4	2937.4	3177.6	2623.4	2948	5376.5	2699.3	3334.3	2426.4	3445.9	3457.8	3250.5	3098.5	3198.8	3195.9	3546.4	2550.2	4805.5	2642.2	4315.8	7137.8	3471.1	11264.1	3040.9	3110.5	7957.7	4661.5	3915.2	10163.5	2919.1	3222.2	2237	3098.6	4822.2	2777.8	2950.2	4323.1	2930.3	2163.8	2187.7	3859.6	1689.6	2972.3	3084.7	2173.8	2551.5	3410	1895.8	7546.1	2133.1	4665.3	2710.1	5151.5	3256.2	3204.4	2676.6	3073.2	3052.4	7348.8	2707.6	5838.6	2716.2
FDEPTH	UT-UPHL-240124288971_bbnorm_500_trimmed.sorted	UT-UPHL-240124288971	bbnorm	500	359.1	200	405.3	345.3	257.5	274	374.7	355.2	237.5	260.6	289.4	319.3	389.5	369.8	252.7	312.4	253.9	351.5	185.9	381	456.2	336.8	731.8	256.9	296.7	409.7	281.2	318	304.3	315.5	210	338.1	314.2	410.8	469.9	340.6	369.1	266.2	315.4	459.5	292.5	343.6	252.6	356.6	414.7	373.8	324.8	357	382.1	413.2	237	423.4	279.4	378.2	505.7	311.6	645.8	304.7	344	1059.3	400.9	359.6	642	285.3	400.8	227.2	318.3	547.8	305.9	272.7	414.2	300.7	240.5	227.1	384.5	210.1	314.9	299.4	236.2	270.5	407.9	210.9	588.4	233.7	570.7	314.8	409.1	448.3	367.4	336.8	364.9	319.4	456	307.4	484.8	297.6
FDEPTH	UT-UPHL-240124288971_bbnorm_50_trimmed.sorted	UT-UPHL-240124288971	bbnorm	50	44.9	15.4	62.2	31.3	30.2	25.3	46.2	44.7	23.5	29.7	36.2	42.5	51.9	31.1	33	35.2	23.1	39.2	24	53.5	49.7	34.4	95.8	32.9	28.5	41.7	31.1	35.1	30	27.4	26.6	35	27	53.8	52.9	42.9	40.6	22.3	34.4	49.2	22.3	40.8	22	41.7	54.1	49.6	30.3	39.2	49.6	55.4	26	47.4	27.8	40.3	56.7	30.7	64.6	29	38	167.4	45.2	31.5	70.6	24.6	46.2	18.2	27.6	61.7	26.4	26.3	48.9	24.3	33.1	22.8	40.8	24.9	36.6	29	22.8	27.2	37.2	20.5	76.7	22.4	80.5	35.6	46.9	49.6	42.4	35.2	40.7	30.9	51.7	26.6	50.6	36.4
FDEPTH	UT-UPHL-240124288971_raw_all_trimmed.sorted	UT-UPHL-240124288971	raw	all	167535	6746	223948	2045.1	2865.5	34392.6	107904	93307.2	27526.2	44245.6	6163.4	69704.5	96882.5	101459	61114.6	59858.2	32615.4	109470	13122.1	118650	194770	34887.1	426330	5075.6	16372.1	143721	25269.8	33115.4	61348.7	54472.4	17972.1	112995	7209.3	165263	177353	46828.3	131184	7127.8	31536.8	222543	37434.9	77696.9	19844.4	134728	143559	120545	39820.9	87640.2	121406	150003	13934.7	203115	41993.8	181790	301267	144655	468110	62478.1	93154	284953	197600	164788	428616	47753.5	118429	13602.1	8933.2	198362	21243.2	6650.8	180344	9866.1	29400.1	34252.1	160338	29270	86370	21867.1	2785.1	65060.2	141642	9384.1	316027	27351.4	187683	111650	216417	125011	113804	96821.2	93855.4	36131.7	306432	65807.3	245044	93361.5
FDEPTH	UT-UPHL-240124288971_seqkit_10000_trimmed.sorted	UT-UPHL-240124288971	seqkit	10000	4501.7	182.9	6159.6	59.6	70.9	924.6	2888	2443.9	757.4	1171.5	173	1882.6	2617.6	2698	1691.4	1633	870.7	2915.9	346.5	3203.9	5209.8	941.3	11547.1	137.1	448.4	3963.5	642.1	867.5	1695.2	1486.8	561.3	3124.7	182.1	4471.9	4853.6	1297.3	3512.6	202	825.9	6080.2	986.6	2037.8	522.1	3703.4	3936.6	3261.8	1061.2	2401.9	3375.1	4089.9	382	5491	1147.8	4899.2	8231.8	3928.9	12759.3	1695.5	2527.6	7737	5384.9	4484.6	11711.8	1272.3	3193.6	352.4	235.3	5371.3	570.6	171.3	4878.5	283	802.4	924.8	4347.7	798.1	2354.2	573.5	81.5	1762	3850.1	243.1	8522.3	739.6	5068.9	3052	5957.8	3447.5	3065.1	2631.8	2539.9	951.9	8362	1821.8	6531.7	2477.2
FDEPTH	UT-UPHL-240124288971_seqkit_1000_trimmed.sorted	UT-UPHL-240124288971	seqkit	1000	447.8	24.4	617.8	3.7	8.2	90.9	294.3	239.4	81	116.5	16.1	182.4	255.7	271.1	170	165.6	88.2	297.6	31.5	323.4	510	99.5	1153.1	11.8	41.7	406.4	73.5	96.5	170.6	143.9	61.5	314.7	15.1	448.9	475.8	122.7	345.1	16.7	77.5	621.6	92	188.6	50.7	397.8	398.7	320	115.9	226.9	351.8	399	32.1	544.9	122.2	481.4	769.9	398.6	1281.4	168.9	236.8	793.7	523.3	452.5	1165.3	130	345.4	41.3	28.6	543.3	58.1	14.2	461.7	36	80.9	87.5	423.7	82.4	233.7	49.9	8.5	177.8	392.7	22.6	821.9	71.8	505.3	308.6	594.7	347.3	317.1	263.1	273.2	98.3	844.1	186.2	654.5	264.3
FDEPTH	UT-UPHL-240124288971_seqkit_100_trimmed.sorted	UT-UPHL-240124288971	seqkit	100	47.6	3.3	63.8	0	0	10.4	27.7	24.3	5.7	16.2	1.4	14.3	19.2	29.9	17.7	15.1	6.8	29.2	1.6	25.7	42.3	7.4	130.3	0.8	4.4	43.8	8.4	10.4	19.2	18.6	5.4	25.3	1.5	39.2	46.2	12.3	38.3	0.9	7.9	56.8	8.7	15.5	4.2	41.3	35.9	37.5	12.9	20	39.7	40.2	2.6	43.8	13.9	46.1	71.3	41.2	133.8	21.3	21.4	81.2	43.8	61.6	118.5	15	35.9	3.3	1.9	54	8.5	0.9	37.1	5.1	6.8	10.2	46.6	8.5	23.6	4.9	0.4	20.3	34.4	1.7	74.4	7.7	51.8	32.9	66.9	33.1	32.1	25.8	21.9	10.1	86.1	20.8	64.4	19.3
FDEPTH	UT-UPHL-240124288971_seqkit_10_trimmed.sorted	UT-UPHL-240124288971	seqkit	10	5.9	0	4.4	0	0	2	3	1.7	0.7	1.1	0	1.3	3	4.8	1.4	1.9	0.4	2.4	0.5	0.4	3.5	0.4	14.4	0	0	5.8	1.6	2	1.7	2.9	1.5	3.5	0	4.9	5.7	1.4	5.1	0	0.8	5.6	1.1	1.9	0.4	3.3	2.9	3.7	0.8	2.4	3.4	3.4	0	3.9	0	3.7	8.4	4.3	15.2	1.7	2.4	6.5	4.1	3.7	11.2	1.6	4.5	0	0	8.4	1.7	0	3.7	0.9	1.9	1.6	4.1	0.8	2.3	0.4	0	2.3	3.6	0	6.1	0.8	3	2.5	4.3	2.4	3.6	1.6	2.3	0.4	11.2	2.9	2.6	2.2
FDEPTH	UT-UPHL-240124288971_seqkit_200_trimmed.sorted	UT-UPHL-240124288971	seqkit	200	69.4	3.7	96.9	0	0	12.8	42.2	36.6	9.7	20.1	1.8	25.1	33	44.3	27.6	24.6	11.6	48.2	2.3	40.4	73.5	13.1	194.7	1.6	4.8	64.1	11.1	15.8	28.1	26.2	9.2	43	3	60.1	71.7	17.3	53.4	1.7	9.8	90.9	13.2	24.5	6.4	60.8	52.5	53	17.5	34.2	58.5	57.2	3.7	63.5	19.7	66.4	105.7	56.7	191.4	29	37	119.7	67.4	82	171.4	16.6	49.2	4.9	3.9	77.5	10.6	1.4	60.6	7.5	12	15.2	68.4	15.9	36	7.3	0.4	29.2	52.9	2	111.1	12.4	74.4	45.7	94.2	51.5	48.9	37.1	39.8	14.7	137.1	30	101.7	37.2
FDEPTH	UT-UPHL-240124288971_seqkit_300_trimmed.sorted	UT-UPHL-240124288971	seqkit	300	90.6	5	136.2	0.3	0.4	18.3	60.5	47.6	13	28.4	3	32.7	46.1	58.1	33.8	37.1	14	64.2	2.9	56.4	102.7	15.9	254.5	2	8.1	81.3	16.8	19.7	35	32.1	11.6	55.5	4.3	88.2	93.8	20.5	71.1	2	11.9	119.1	18.6	30.9	9.2	77.8	70.2	72.5	23.8	48.1	70.1	75	5.3	92.3	25.2	87.6	141.4	73.5	265.2	36.2	48.8	151.7	90.4	103.9	226.2	22.5	61	6.7	5	104.2	14.3	1.5	79.7	9.3	16.2	20.7	85.2	18.9	46.8	10.1	0.8	35.6	78.2	3.8	157.2	15.5	102.5	62.5	126.1	68	63.7	49.2	55.4	19.9	178.6	38	134	48.8
FDEPTH	UT-UPHL-240124288971_seqkit_30_trimmed.sorted	UT-UPHL-240124288971	seqkit	30	16.3	0.4	13.4	0	0	3.6	8	7.3	2	2.7	0.6	5.1	6.8	12.3	5.4	3.6	0.8	9.7	0.5	6	11.1	2.1	39.1	0	0.8	13.7	3.6	6	6.6	7.7	1.9	7.7	0.4	13.7	14	3.7	11.8	0.4	1.5	19.1	2.4	6.3	1.6	11.9	10.3	9.8	2.4	6.4	11.3	11.4	0.3	10.8	5.2	13.6	19.8	13.2	40.4	5.5	6.4	25.5	14.2	16.1	37.6	3.9	9	2.4	0.8	22	2.9	0	8.2	2.3	2.8	2.5	15.1	3.3	8.5	1.2	0	7.3	8.6	0	19.1	1.6	13.3	8.2	18.5	8.6	8.9	6.8	5.5	2.1	26.8	7.7	16.4	4.4
FDEPTH	UT-UPHL-240124288971_seqkit_400_trimmed.sorted	UT-UPHL-240124288971	seqkit	400	132.2	7.4	200.5	0.3	0.4	28.8	82.9	75	19.7	41.6	5.7	49.2	73.9	89.7	49.4	53.4	24.9	94.7	7.2	90.3	153.8	28.6	367.3	2.2	14.5	123.6	24.9	30.4	51.5	46	21.2	87	8.2	133.9	139.8	33.8	108.1	2.8	20.2	181.4	27.5	49.7	14	115.1	110.4	104.9	34.6	77.3	106.7	113.4	8.3	151.3	33	134	214.2	124.3	391.4	55.8	67.4	223.9	141.8	152.1	338.6	39.3	94.6	11.3	6.8	155.7	17.1	1.5	119.1	13.2	26.1	27.1	128.1	28.1	63.9	14.2	0.8	57.5	120.1	6	251.1	20.5	157.5	91	185.8	99.6	97	77.2	79.3	29.5	257.8	57.5	196.2	76.9
FDEPTH	UT-UPHL-240124288971_seqkit_5000_trimmed.sorted	UT-UPHL-240124288971	seqkit	5000	2258.2	95.7	3079	29.2	31.1	460.2	1462.1	1232.1	366.9	590.9	89.9	913.9	1299.9	1350.7	843.8	826.8	456.1	1498.4	172	1605.6	2594	462.6	5780.7	67.2	238	1967	310.9	443	834.8	730.1	293.4	1550.4	83.3	2247.2	2416.1	661	1757.6	93.1	394.4	3105.2	483.2	1012.2	247.5	1872.6	1986	1600.8	526.6	1173.6	1698.1	2034.2	196	2758.4	577.2	2448.6	4113.7	1954.2	6330	835.6	1259	3929.6	2694.8	2236.2	5863.6	629.1	1622.4	185.1	117.6	2700.6	289.9	89.8	2413.4	143.9	406.2	466.7	2171.3	387.5	1202	282.3	47.2	898.3	1941	115.1	4198.2	356.9	2563.8	1516.1	2970.7	1717.7	1548.3	1330.5	1297	485.5	4150.5	930.5	3252.1	1245.6
FDEPTH	UT-UPHL-240124288971_seqkit_500_trimmed.sorted	UT-UPHL-240124288971	seqkit	500	215.3	12.3	326.5	2	3.9	44.2	141.7	121.3	34.5	62	8.7	88.8	124.2	139.9	78.3	87.6	42.7	147.7	16.5	154.6	250.4	53	588	5.3	20.8	206.6	37.6	51.5	84	76.8	29.6	147.7	9.7	221.7	231.8	57.6	177.8	7	43.5	293.8	47.2	93.4	22.3	197.5	190.8	160	55.8	122.2	177.7	191.4	12.8	255.4	56.9	225.8	379.2	200.9	642.6	86.9	116.8	380.2	250.9	235.7	583	65.7	158.4	21.6	13.2	258.6	32	6.1	213.8	20.7	42.7	46.1	224.1	46.2	106.3	23.1	2.5	95.1	197	11.3	412.1	32.5	245.4	154	306.2	171.1	166.4	129.2	127.8	45.9	430.2	96.7	326.1	125.6
FDEPTH	UT-UPHL-240124288971_seqkit_50_trimmed.sorted	UT-UPHL-240124288971	seqkit	50	25.3	2.1	29.6	0	0	6.5	13.9	12.9	3.3	6.6	0.6	8.1	10.1	19.4	9.6	6.4	2.3	16.1	1.6	12	18.7	3.8	66.4	0	2	22.3	4.1	7.6	10.1	11.1	3.2	14.7	0.8	19.5	28.8	4.9	18.4	0.4	3.5	28.3	2.8	7.9	1.9	16.6	16.1	17.7	4.1	7.9	18.7	16.1	0.3	19.5	9	19.7	30.8	20.1	63.8	10.7	9.9	45.4	21.9	25.5	64.3	8.1	16.9	2.4	0.8	31.3	4	0.7	14.8	2.7	4	4.4	24.5	5.8	15.1	3.3	0	11.6	15.7	0.3	38.6	2.8	25.6	14.1	27.8	16	17	13.6	8.8	4.6	44.3	14.3	31.7	9
FDEPTH	UT-UPHL-240124304140_bbnorm_10000_trimmed.sorted	UT-UPHL-240124304140	bbnorm	10000	7050	4168.3	8893.6	6369.2	5368.1	5750.4	5996.3	5018.1	13699.4	6005.9	6261.8	5921.7	6511.8	9121.8	6649.5	5359	5093.5	4222.7	4385.1	7666.8	10120.2	6585.3	19341.1	5423.8	5848.9	9828.3	12179	6819.5	7838.9	8955.5	8229.4	10562.4	5878.3	7886.5	17542.2	5332.5	10376.4	5160.7	5951.2	13982	5252.5	6099.9	5192.2	6728	9578.5	6613.2	6294.9	5982	7852.7	7444.1	5543.6	8617.4	5027.9	21266.9	23470.1	14894.9	19309.8	5977.4	6403.3	12554.8	23952.1	13615.4	19678.2	9375.5	14370.7	3857.4	8423	10301.7	6386.5	6627.4	9132.7	5959.5	5774.1	4829.5	8805.5	5704	5627.2	6626.5	4924.8	4346.8	11644.3	4494.2	17594.9	5032.9	12143.5	7040.5	12632.1	7658.1	6373.1	4978	7557.9	6418.9	9480.6	5368.8	8622.7	9579.3
FDEPTH	UT-UPHL-240124304140_bbnorm_1000_trimmed.sorted	UT-UPHL-240124304140	bbnorm	1000	562.4	431.7	619.6	630.4	522.9	579	595	506.9	626	375.2	690.8	582.8	609.8	710.3	489.5	532.4	523.4	407.9	405.2	644	699.3	661.2	891.7	585.8	592.6	717.7	651.8	495.5	506.5	561.9	466.5	547.3	611.6	635.8	870.1	572.3	621.1	535.2	613.2	765.3	473.1	609.1	539.1	570.2	660.7	601.5	662.2	584.7	608.3	589.8	521.6	603.6	483.2	656.6	650.4	528.8	816.8	623.2	624.8	948.2	764.1	601.4	818.9	709.3	761.5	386.5	754.7	734.6	669.2	655.7	614.9	522.1	571.7	438.2	650.9	500.2	572.6	706.6	488	430.2	648.3	476.3	802.7	465.8	834.4	460.2	654.5	627	576.8	499.4	606.4	614.4	652.8	537.7	744.8	610.1
FDEPTH	UT-UPHL-240124304140_bbnorm_100_trimmed.sorted	UT-UPHL-240124304140	bbnorm	100	72.1	44.9	98.7	61.9	49.2	60	73.6	65	132.2	61	126.8	61.7	96.3	110.6	77	64.7	56.9	42.3	44.8	90.8	96.9	70.5	162.4	92.8	72.5	101.2	120.6	96.7	85.4	106.9	101.3	85.9	65.1	104.4	168.2	90	82.6	50.7	73.6	140.3	68.9	83	50.9	74.7	104.5	88.4	66.8	73.1	100.8	88.3	58.4	89.8	57.3	145.2	140.3	123.2	144.4	73.3	74.2	192.4	162.2	128.4	144.2	119.7	141.9	32.7	101.7	133.8	109	78.9	94.4	70.5	102.8	66.5	90.5	40	57.2	89.3	43.4	37.6	119.3	100.6	176.2	55.1	158.3	77.4	115.5	89.4	76.7	60.8	84.4	76.7	78.3	49.6	97.4	101.5
FDEPTH	UT-UPHL-240124304140_bbnorm_10_trimmed.sorted	UT-UPHL-240124304140	bbnorm	10	3.8	3.5	5.5	6	7.2	6	3.9	4.5	4.6	3.9	4.5	5.6	5.2	3.4	3	3.5	3.4	2.7	2.4	4.1	5.8	6.7	8.6	4.8	4.8	3.9	4	1.5	3.9	4.6	3.2	5	4.3	5.9	5.5	5.2	5.4	4.7	4.4	6.7	1.5	4.4	3	4.8	4.9	5.2	5.4	5.8	6.8	6.5	6.6	6.1	4.2	4.7	3.8	4.2	6.7	6.8	5.4	7.3	4.1	6.1	5.2	8	11.5	4.9	6	5.4	6.1	3.5	6.1	2.8	4.8	1.1	5.2	4.2	4.8	3.1	4	2.6	2.7	2.6	4.7	4.4	7.4	3.5	5	2.9	4	3	5.5	4.4	4.9	5	5.9	5.2
FDEPTH	UT-UPHL-240124304140_bbnorm_200_trimmed.sorted	UT-UPHL-240124304140	bbnorm	200	108	91.6	151.6	129.5	99	112.9	137.4	110.1	209.2	101.7	199.5	112.9	161.6	174.1	109.1	112.8	103.6	81.2	74.5	161.7	170.2	146.2	270.6	143.7	126.1	170.9	190.4	151.2	145.8	167.2	153.4	159.6	119.9	160.7	280.9	153	156	95	146.4	209	117.6	157.2	99.9	140.5	165.9	144.4	130.1	130.1	151.8	147.1	125.2	145.1	102.7	269.1	247.6	205.6	255.6	129.1	155.2	314.2	272.7	218.7	250.4	185.5	229.5	72.9	170.1	219.2	189.6	140.8	168.3	125.2	172.9	99.9	151.1	99.2	114.2	162.5	98.3	87.5	213.3	163	277.3	100.9	262.7	139.7	193.2	159.3	126.5	116.6	136.5	145.6	145.3	112.4	169.8	164.6
FDEPTH	UT-UPHL-240124304140_bbnorm_300_trimmed.sorted	UT-UPHL-240124304140	bbnorm	300	162	131	213.7	204.3	156.1	167.3	207.7	163	264.2	139.6	264.8	176.6	227.9	254	159	166.8	157.9	135	110.5	220.4	236	206.1	348.5	206.2	186.4	242.6	251.6	213.3	184.1	235.4	220.5	219.4	185.4	213.8	346.5	209	221.3	157.6	205	302.3	157.8	188.2	167.5	180.5	226	233.9	184.9	185.3	228.3	192.5	151.7	191.5	141.4	331.4	317.4	263.8	326.2	186.8	200.8	403.6	359.4	282.8	331.2	249.8	308.4	108.2	230.2	294.3	254.4	199.9	241.2	167	232.8	154	214.1	164	171.3	228.7	139.4	128.9	271.8	215.7	336.1	153.5	338.8	180.7	263.8	220.9	184.4	166.2	214.4	192.3	222.4	164.1	236	220.1
FDEPTH	UT-UPHL-240124304140_bbnorm_30_trimmed.sorted	UT-UPHL-240124304140	bbnorm	30	11.5	9.3	23.5	15.1	13.6	15.1	17.3	19.7	25	17.8	38.3	15.6	24.5	22.5	19	17.2	15.1	9.5	10.8	22.7	26.6	24.3	39.2	24.9	21.1	22.5	22.6	21.7	22.8	22.8	16.7	23	16.8	28.8	34.4	24.7	25.1	15	18.6	29.1	15.2	21.3	15.4	19.8	29.7	18.9	13	22.3	23.2	21.2	16.8	24.2	15.5	37.9	30.3	26.9	32.7	19.2	18.7	54.1	35.6	28.2	37.3	27.7	37.4	9.1	26	28	35.9	23.7	26.1	13.7	32.2	12.9	23.6	11.6	14.9	29.4	14.1	9	26.9	25.6	35.7	19	39.2	19.9	24.3	21	18.7	18.6	21.6	13.1	22.2	15.8	22.8	27.3
FDEPTH	UT-UPHL-240124304140_bbnorm_400_trimmed.sorted	UT-UPHL-240124304140	bbnorm	400	220.2	161.8	270.6	260.9	212.4	235.5	263.4	221.1	317.4	179	334.8	242.8	270.1	302.3	216.2	218.9	210.5	169.8	156.4	292.3	306.8	261.1	434.4	257.2	264.5	291.5	321.7	249.3	251.2	280.6	235.4	251.4	234	270.8	434.5	253.9	274	208.1	281.4	372.8	217.8	245.1	208.1	242.4	300.6	280.6	253.4	250	275	268.6	212.7	271.2	212.3	377.8	362.7	291.5	406.9	253.1	268.8	494.3	426	339.2	426	314.7	387.4	150	305.9	360.4	309.7	256.7	280.5	234.7	274.7	190.8	260.9	193	210.7	292.4	190.5	160.7	318.8	245.1	410.1	194.7	418.9	219.7	307.4	285.1	232.4	204.8	261.1	263.4	284.4	215.3	291.2	278.4
FDEPTH	UT-UPHL-240124304140_bbnorm_5000_trimmed.sorted	UT-UPHL-240124304140	bbnorm	5000	2655.7	2107.3	2890.9	3190.6	2633.9	2836.2	2874	2511.3	3583.5	1695.7	2783.1	2926.9	2868.4	3390.8	2266.1	2675.3	2614.7	2081.3	2030.6	3143.6	3284.8	3324.7	5000.8	2729.9	2934.4	3206.5	3139.9	2146	2400.6	2519.5	2174.4	2852.5	2974.5	2825.3	4556.2	2625.7	2911.1	2489.9	2988	3681.8	2184.2	2861.9	2600.3	2662.9	2952.5	2973.1	3152.3	2891.3	2844.3	2727	2515.3	2682.5	2368.3	5498.1	6096.4	3875.6	4969.5	3009.3	2940.1	3559.3	6221.4	3604.5	5111.8	3071.5	3871.3	1940.4	3466	3353.7	2984.1	3160.1	2797.7	2598	2393.9	2024.1	3048.3	2428.2	2874.8	3342.8	2507.3	2158.4	3003.1	1836	4609.5	2303.7	3361.4	2167.5	3331.1	2756.6	2613.2	2281.2	2822.7	3032.3	2969.3	2634.8	3273.5	2852.5
FDEPTH	UT-UPHL-240124304140_bbnorm_500_trimmed.sorted	UT-UPHL-240124304140	bbnorm	500	292.9	235.9	335.1	329.4	275.9	269	321.6	271	372.3	205.7	379.7	302.5	354	376.8	272.9	261.5	267.1	204.2	213.6	340.6	361.3	320.1	509.2	313.9	315.4	353.1	377.2	297.8	279.3	338.4	270.5	320.7	318	349.8	499.4	312.7	335.4	260.6	335.2	420	257.8	322.8	277.1	294.7	343.9	333.8	312.6	315.1	327	300.3	254.1	307.3	248.4	421	411.6	338.5	470.1	296	312.3	604.4	496	378.3	477.1	372.5	428.5	202.6	366.9	399.2	386.8	301.3	340.4	271.6	325.4	222.1	336.8	230.5	283.1	368.6	245	206.3	391.5	296.6	469.9	258.6	461.9	261.4	369.8	339.6	310	242.4	314.7	323.7	344.5	260.1	370.7	331.8
FDEPTH	UT-UPHL-240124304140_bbnorm_50_trimmed.sorted	UT-UPHL-240124304140	bbnorm	50	35.7	14.3	46.8	26.1	29	25.9	41.5	31	59.4	32.3	64.4	35.1	51.1	60.6	38.3	35.2	29.5	17.7	19.7	52.5	53.3	36.1	73.9	47.9	43.4	44.7	49.3	50.6	48.6	51.8	37.3	44	17.7	55.5	84.1	53.2	47.1	22.6	48.8	64.8	27	43.6	24.6	41.4	49.3	41	36.1	32.2	52.1	43.2	35.8	46.6	24.8	66.3	58.2	54.9	67.7	38.2	45	102.8	69.9	58.9	59.7	61.6	65.8	16.5	51.8	66.6	58.2	39.3	48.1	30.6	48.3	29.4	50.6	30.1	33.2	47.1	27.6	22.3	68.4	43.2	76.5	27.7	77.4	41.7	52.5	42.6	34.7	35.6	43.8	35.3	42.9	24.6	41	48.6
FDEPTH	UT-UPHL-240124304140_raw_all_trimmed.sorted	UT-UPHL-240124304140	raw	all	74844.6	20318.8	93730.6	11681.9	9472.3	35765.5	60085.6	44257.7	145468	64022	66527.8	52168.3	70573.8	98150.6	70663.7	52192	35247.7	12298.7	25123.3	82469.9	109126	49418.7	206768	20749.8	57633.3	105177	130046	74266.6	84607.3	96025.8	84140.1	111774	24112.5	84369.3	188737	57036.6	110383	23959.9	60210.2	150910	56792.2	64146.8	41696	67406.8	102684	70173.3	62833.9	63297.9	83910.8	79937.7	60265.9	92883.2	44846.8	229226	253460	160606	208187	55433.7	69472.6	134757	256601	146194	209264	99789.5	154016	20684	90388.7	109099	60391	60285.8	98754.4	63709.9	59200.5	48953.4	93358.5	39561.5	47270	60337.4	12323.1	29344.6	123304	46901.8	184445	50036.6	130619	75247.8	135310	82486.8	67663.7	49377.6	80010.2	66171.4	101220	32996.2	90832.9	102485
FDEPTH	UT-UPHL-240124304140_seqkit_10000_trimmed.sorted	UT-UPHL-240124304140	seqkit	10000	2303.1	606.8	2866.4	357.6	283.9	1065.5	1831.6	1370.2	4506.3	1993.3	2081.8	1614.7	2164.1	2975.8	2149.3	1569.9	1098.9	398.7	730.1	2514.5	3383.8	1513.5	6333.5	664.2	1820.5	3211.3	4016.7	2266	2552.7	2946.2	2655.2	3546.3	746	2600.1	5822.6	1699.3	3363	734.1	1895.7	4664.3	1732.9	1944.6	1274.9	2031.9	3173	2129.3	1895.9	1935	2494.1	2520.7	1838.4	2885.4	1418.8	6998.7	7777.1	4921.7	6410.5	1731.7	2135.9	4098.5	7908.6	4410.4	6473.1	3141.5	4678.8	638.3	2787.6	3314.1	1909.3	1879.6	3050.8	1935.1	1910.1	1531.1	2880.9	1237.4	1447.4	1843.8	386.7	909.4	3789.9	1468	5737.4	1606.4	3998.5	2370.9	4232.1	2507.6	2049	1546.7	2487.5	2024.9	3100.6	983.8	2797.9	3169.2
FDEPTH	UT-UPHL-240124304140_seqkit_1000_trimmed.sorted	UT-UPHL-240124304140	seqkit	1000	236.5	51.9	273.5	33.8	28.7	114.1	182.5	127.4	444.2	199.9	195.8	157.6	217.5	294.9	222.9	141.1	114.9	27.6	83	249.7	335.4	151.9	648.3	70.2	177.1	320.2	411.8	212.3	259.3	290.4	253.7	354.4	72.4	242.4	597.1	164.3	342.4	73.6	200.7	484	166	205.3	125.9	194.9	317.1	224.8	194.1	192.1	251.4	257	186.5	290.9	141.1	698	814.4	476.7	636.9	171.6	210.6	420.3	811.6	440.2	662.9	313	469.4	59	262.1	326.6	204.6	175.7	309.1	180.7	176.8	141.4	288.9	115.9	135.1	185.4	41.2	78.1	370.3	133.7	566.2	147.6	406.4	229.7	447.6	249.5	206.3	164.3	221.3	214.7	312.5	89.8	283.6	311.3
FDEPTH	UT-UPHL-240124304140_seqkit_100_trimmed.sorted	UT-UPHL-240124304140	seqkit	100	21.8	4.2	26.9	1.3	3	10.6	17	11.6	39.7	18.3	19.3	12.2	16.4	34.3	22.9	13.1	12.8	2.4	7.5	21.2	37.7	14	70.5	6.1	18.9	30.1	31.6	19.9	27.3	24.8	26.6	34.6	8.7	33.8	49.2	16.4	33.9	6.9	20.5	35.8	17.5	26.5	13.4	20.5	35.9	19.7	23.2	15.7	27.7	21.3	22.3	30.9	11.9	66.4	84.5	46.4	64.9	22.7	23.7	46.6	82.2	41.8	64.7	33.1	46.4	4.2	24.5	27	24.8	21.4	30.2	17.5	15.9	18.9	27	15.7	12.7	17.5	4.1	6.9	34.3	12.2	64	15.3	43.9	29.9	46.5	24.9	20.8	14.3	26.8	21.8	32.5	8.7	24.7	32.1
FDEPTH	UT-UPHL-240124304140_seqkit_10_trimmed.sorted	UT-UPHL-240124304140	seqkit	10	1.7	1.2	3.7	1.3	0	0.4	1.9	1.1	4.5	0.7	3.1	1.4	2.1	5.2	0.9	0.7	0.9	0	0.3	4.4	4.2	0.9	6.8	0.4	3.3	3.4	3.1	2.1	2.4	2.5	3.5	5.2	0.9	3.7	5.4	1.1	1.8	0.4	4.3	2.8	1.6	1.7	1.6	2.9	5.6	3.8	0.8	0.4	1.3	1.9	0.4	3	0.8	6.7	5.3	5.3	7.8	2.3	1.4	4.5	8.7	5.5	4.3	1	6.2	0	0.6	1.8	4	2.9	4	1.3	2.5	1.3	3.6	0.4	2.7	1.2	1.1	0.4	1.8	2.4	2.8	1.2	6.7	3.1	2.2	4.7	2.7	2.7	3.7	1.5	2.4	0	3.7	4.7
FDEPTH	UT-UPHL-240124304140_seqkit_200_trimmed.sorted	UT-UPHL-240124304140	seqkit	200	35.2	5.8	38.1	1.9	4.9	14.3	24.2	16	60.5	31.2	31.7	20.8	29.3	52.2	35.2	25.3	17.8	2.8	10.3	35.4	49.9	19.8	95.9	8.6	28.5	45.7	47.7	28.3	38.1	41.8	36.3	49.8	12.4	48.1	77.7	22.2	50.4	9.1	30.4	60.1	23.3	37	17.7	31.8	50.4	30.3	34	27.4	42.9	34.3	29.2	49.3	19.3	99.6	119.1	70.7	94.5	30.5	37.2	63.8	115.6	57.3	95.7	49.3	71	9.3	38.8	40.8	36.1	28.8	46.1	25.5	29.4	25	37.6	20	17.4	26.5	5.8	11.4	50.1	20.5	94.5	22	63.4	41.1	73.6	38.5	29.5	19.4	40.3	36.2	47.2	14.6	42.3	51.5
FDEPTH	UT-UPHL-240124304140_seqkit_300_trimmed.sorted	UT-UPHL-240124304140	seqkit	300	45.9	9	52.2	5.5	5.6	19.3	31.7	19	77.5	45	42.9	30.4	38.9	65.9	46.5	31.5	23	3.6	13.7	48.2	70.2	23.9	132.8	13.4	38.9	63.3	68.2	40.1	49.1	57.8	50.5	70.1	14.6	61.3	99.1	29	71.1	12.1	39.7	83.4	27.8	44.1	25.1	40.5	64.3	45.9	43.5	40.9	61.2	47.2	38.1	59.6	25.5	132.6	160.6	94.7	122.9	40.8	46.5	85.7	163.8	78.3	125.3	65.1	96.4	13.8	50.6	63	43.6	39.7	57.8	34.9	36.9	34.6	56	25.7	22.1	33.9	6.6	14.6	68	26.9	120.4	31.4	94.1	51.6	96.4	46	38.5	26.4	48.2	44.9	66.4	19.4	57.5	66.8
FDEPTH	UT-UPHL-240124304140_seqkit_30_trimmed.sorted	UT-UPHL-240124304140	seqkit	30	7.4	2	9.3	1.3	2.5	2.3	5.6	4.6	9.6	3.5	6.6	2.8	6.5	13.3	5.7	4.1	3.3	0	1.1	9.2	8.3	2.6	22.3	2.1	5.5	9.7	11.5	7.5	7	5.9	11.6	11.9	2.1	10.3	15	3.7	8.4	1.3	9.9	10.4	4.8	6	2.8	6.3	13.5	7.2	9.3	3.3	7.9	7	5.4	11.8	3.5	17.8	23.1	14.4	23.2	5.5	7.7	15.3	25.8	13.7	19.4	4.5	14.5	0	5	6.6	8.4	5.8	11.9	4.3	6.9	6.3	6.2	1.3	3.5	7.5	1.9	1.6	9.6	6.1	17.4	5.6	14.9	11.9	12.5	8.6	6.6	5.1	8.3	5.8	8.5	2.9	8.4	9.3
FDEPTH	UT-UPHL-240124304140_seqkit_400_trimmed.sorted	UT-UPHL-240124304140	seqkit	400	69.1	12.6	80	8.5	8.4	30.7	53.8	33	111.4	63.5	61.7	46	58	98	66.3	41.6	33.9	4.4	22.7	73.2	113.1	39.7	192.3	18.9	52	100.8	108.6	64.8	75.1	84.1	79.1	106.3	23	85.7	159.3	44.4	105	20.6	60.5	129.3	44.7	59.3	37.2	59.4	94.4	63.9	62.3	63.8	82.2	68.6	58.1	90	38.6	200.1	247.2	148.2	187.3	54.2	62	124.2	238.4	123.4	185.6	97.3	139.1	20.4	76.2	100.4	63.7	54.1	82.6	52	57.6	48.4	88.1	38.7	37.5	47.6	9.2	22.3	106.6	36.2	170.5	46.9	128.7	74.4	140.1	70.4	57.6	40.4	70.3	64.1	98.4	23.2	85	93.8
FDEPTH	UT-UPHL-240124304140_seqkit_5000_trimmed.sorted	UT-UPHL-240124304140	seqkit	5000	1157.6	297.1	1415.6	189.4	136.8	524.7	918.9	671.3	2242.4	995.4	1034.5	793.3	1068	1483.2	1071.4	775.5	554.1	199.2	374.8	1247.3	1716.9	739	3179.5	323.6	893	1616.1	2033	1104.3	1319.4	1477.7	1324	1766.8	380.1	1295.4	2957.7	830	1686.5	366.2	957.8	2339.5	881	969.8	645.5	1013.6	1591.3	1087.2	950.7	967.1	1269.9	1254.3	944.5	1438.2	694.5	3512.8	3851.7	2483.1	3207.9	867.8	1064.8	2091.3	3946.8	2216.5	3241.6	1585.3	2351.6	334.8	1385.6	1670.7	980.4	936.4	1499.1	964.9	960.3	762.2	1474	640.2	732	922.4	209.9	447.8	1870.2	741.9	2901.4	813.2	2048.3	1183.2	2126.7	1227.9	1009.6	785.5	1231.6	999.4	1550	492.5	1404.5	1552.4
FDEPTH	UT-UPHL-240124304140_seqkit_500_trimmed.sorted	UT-UPHL-240124304140	seqkit	500	123.7	21.2	137.7	16.3	13.5	52.2	83.5	63.8	209.3	98.1	94.3	80.4	103.5	157.3	112.3	65.2	58.5	12.6	42.1	118.7	175.9	70.1	313.5	32.5	94.4	164.3	190.7	109.7	128	143.4	130.3	168	36.5	130.3	288	85.3	178.5	36.5	103.3	228.5	80.1	103.7	65.6	99.8	153.6	103.9	101.4	102.6	129.7	125.3	93.4	149.6	66.4	343.7	406.8	235	329.2	86.2	106.9	219.6	407.6	216.3	324.1	155.6	226.7	31.3	139.9	167.1	100.7	89.1	142.1	88.9	86.8	80.1	154.3	63.6	65.5	90	19.3	42.2	176.2	63	273.4	77.2	209.4	118.6	228.8	130.3	99.9	77.2	107.9	110.5	153.2	39.8	138.6	161.7
FDEPTH	UT-UPHL-240124304140_seqkit_50_trimmed.sorted	UT-UPHL-240124304140	seqkit	50	10.1	2.9	13.9	1.3	2.5	5.5	8.3	7.5	20.6	9.6	11.6	4.6	8.2	18.2	7.6	5.8	5.7	0.4	3.9	13.5	16.3	7.9	33.7	3.1	10.5	16.1	18.1	10	12.7	10.3	15.2	19.2	4.2	18	23.8	7.5	16.1	2.6	12.1	16.2	6.5	13.8	6.2	10.4	18.8	11.2	13.6	4.9	13.9	13.3	11.7	15.8	6.5	29.1	41.4	23.6	33.9	10.4	10.1	25.9	46.1	21.9	35.3	13	22.2	0	11	13.5	13.7	10.5	18.3	6.6	10.5	11.6	11.6	5.3	7.7	11.2	2.3	2.7	15.9	6.7	31.8	7.9	22.4	18.7	21.6	13.8	11.3	9.1	14	11.4	13.4	3.8	11.6	15.6
FDEPTH	UT-UPHL-240124309144_bbnorm_10000_trimmed.sorted	UT-UPHL-240124309144	bbnorm	10000	1349.1	5820.2	4813.4	7104.1	751.4	9679.7	2627	7183.8	2905.5	5831.5	1864.9	7723	950.6	13440.4	3631.4	11284.1	2449.1	18333.7	4105.6	14961.6	3969.1	9032.8	7321.9	5918.7	998.7	16544.8	4770.5	6320	3994.3	11277.2	2908.7	14862.3	244.6	15171.7	6630	6833.2	1623	6319.1	5589.6	23585.6	2936.5	8946.1	452	11988	3723.2	11121.8	419	8968.9	1377.2	12941.9	1756.6	15832.5	590.4	27336.7	10941.3	18504.4	6490.1	8067.6	1037	23188.3	4586	16353.7	5699.1	18748	5691.3	5026.2	4175.7	17060.6	4055.4	10493.5	5034	11559	3723.3	7996.6	3013.1	6321.1	1514	13374.1	281.9	6055.1	4651.5	6123.9	5696.3	9123.6	3437.5	10613.5	4950.7	10747.8	3786.4	8049.2	2815.1	11861.1	5756.8	6489.5	5956.9	9846.4
FDEPTH	UT-UPHL-240124309144_bbnorm_1000_trimmed.sorted	UT-UPHL-240124309144	bbnorm	1000	466.6	594.1	476.9	706	274.4	684.9	438.1	603.2	329.3	561.3	540.1	712.9	350	779.7	372.5	649.7	254.5	778.9	358.7	738.3	577.7	781.3	721.1	596.2	410.1	746.6	495.1	615.4	402.6	697.1	257.9	667.5	242.5	720.1	677.3	678.3	474.5	631.4	576.2	824.5	298.9	639.9	354.6	656.4	392.3	671.2	376	681.5	305.2	655.1	285.1	672.7	276.9	704.7	429.5	618.6	656.9	656.6	421.5	1080.9	460.9	716.3	571.6	843.5	588.9	471.4	524.6	809.8	425.9	757.1	492.4	690.1	385.5	562.1	463.2	568.4	461.1	812.5	111.4	562.9	496.5	633.7	533	544.6	395.1	655.2	428.4	669.5	338.1	616	282.9	707.8	566.4	547.2	645.8	630.8
FDEPTH	UT-UPHL-240124309144_bbnorm_100_trimmed.sorted	UT-UPHL-240124309144	bbnorm	100	53.9	57.2	43.4	67.2	27.6	108.5	44.3	80.3	36.2	69.1	67.4	92.3	35.9	118.7	41.7	90.8	31	143.7	38.8	126.2	49.7	112.3	98.2	88	38.4	115.6	54.9	79.3	37.4	126.1	40.8	102.4	40.4	124.7	56	85.1	42.4	59.7	68.4	145.7	31.1	103.5	32.2	91.8	39.8	103.5	41.1	98.4	30.9	111.3	30.1	131.2	32.4	137.1	72.8	114.7	69.7	87.2	46.5	233.7	56.5	129.7	72.9	160.4	58	48.8	56.7	159.7	51.7	113.2	58.4	109.1	51.1	80.8	47.3	72.3	42.6	155.5	28.6	70.8	56.6	121.4	74	88.9	39.4	105.5	45	107.1	37.2	87.4	29.7	111.4	54	69.1	53.1	85.5
FDEPTH	UT-UPHL-240124309144_bbnorm_10_trimmed.sorted	UT-UPHL-240124309144	bbnorm	10	5.1	6.7	3.7	4.5	2.9	5.5	3.4	4.2	1.5	4.1	6.6	8.1	4.1	6.8	2.2	4.3	2.6	9	2.3	3.6	5.5	5	5.7	5.2	6.1	5.7	3.8	5.8	3.3	4.6	1.6	4.8	3	8.1	7.1	7.7	3.2	5.5	4.6	6.9	3.9	5.4	3.3	4.9	3.6	2.9	6.5	3.8	2.6	5.5	2.5	4.6	2.1	8	2.5	5	6.4	10.5	5.1	11.9	4.6	5.4	11.3	7	4.8	4	8.1	7.6	3.5	3.8	4.6	7.9	4.5	6.3	3.4	3.8	5.1	6.7	1.5	3.3	3.5	4.4	3.3	4.5	5.7	2.4	2.9	3.7	2.5	3.5	2	3.6	4.5	4.8	4.3	4
FDEPTH	UT-UPHL-240124309144_bbnorm_200_trimmed.sorted	UT-UPHL-240124309144	bbnorm	200	92.1	121	88.2	134.4	57.3	190.8	86	138.7	61.3	123.4	134.7	156.3	69.7	193.2	80.2	165.3	56.6	233.5	76.5	232.1	115.4	185.5	168.4	155.2	86.8	218.1	100.1	153.8	77.6	210.3	63.6	182.2	85.7	220.7	120.6	146.4	97	121.9	119.8	254.6	60.5	174.6	75.7	176.4	74.3	187.3	88.2	144.2	60.4	184.9	55.8	210.6	68.6	240.6	134.3	199.5	129.5	146.7	88	393	109.9	239.5	108.9	267	123.7	107.8	111.4	265.2	94.1	202.7	108.2	181.7	104.1	138.6	92.8	123.9	99.2	241.5	66.7	128.4	102	184.2	123.6	145.6	72.1	204.4	91.8	195.2	66.1	139.8	59.2	193	112.1	129.4	114.6	154.5
FDEPTH	UT-UPHL-240124309144_bbnorm_300_trimmed.sorted	UT-UPHL-240124309144	bbnorm	300	144.9	177.8	145.6	200.6	86.8	264.3	135.2	209.2	96.1	169	179	218.1	102.3	264.5	107.5	212.5	90.8	311.9	105.1	297.7	169.2	232.5	237.1	209.2	141.8	286.3	135.5	209.5	132.7	260	88.2	250.5	127.9	270.1	210.6	227	145.8	188.2	191.7	343.8	92.9	239.6	107.6	237.2	114.9	246.4	117.2	226.2	91.4	266	88.2	268.4	91.9	322	175.9	273.4	201.4	218.8	130.3	524.4	146.5	293.6	173.2	324.6	175.6	146.6	171.8	329.4	122.7	268.6	164.6	244.4	118.1	192.3	136.5	181.8	133.1	316	92.3	180.5	139.3	247.6	171.3	189.1	128.6	258.3	130.4	265.9	106.6	213.7	86	249.1	159.8	186.9	192.9	215.7
FDEPTH	UT-UPHL-240124309144_bbnorm_30_trimmed.sorted	UT-UPHL-240124309144	bbnorm	30	13.1	15.2	14.9	23.5	5.7	26.9	12.5	19.2	9.5	19.8	26	22.4	10.7	33.7	9.1	20.2	9.2	37	13	34.8	15.7	27.7	30.3	30.3	15.3	27.9	12.3	28.4	14.6	27.3	10.2	25.9	12.3	37.9	15.9	26.6	15.1	19.1	21.3	37.6	7	29.4	9	25.4	11	20	13.6	21.4	7.2	32.4	9.5	29.6	7.9	29.4	14.3	27.1	14.6	21.1	14.6	70.2	13.9	34.9	22	43	16	15.1	17.2	36.9	17	34.5	14.6	25.2	22	22.1	12.5	16.3	12.8	42.9	7.4	18.8	16.3	31.2	23.2	22.5	14.7	32.7	14.9	31.6	12.1	20.1	9.3	27.1	16.5	20.5	14.3	20
FDEPTH	UT-UPHL-240124309144_bbnorm_400_trimmed.sorted	UT-UPHL-240124309144	bbnorm	400	182.1	224.1	200.2	270.6	103.7	305.8	171.8	262.5	153.9	219.5	218.5	287.4	149.3	336.8	140.1	276.8	102.6	371.6	149.1	351.8	227.7	321.2	293.9	287.5	173.8	371.1	195.9	269.7	148.5	327	115.8	303.2	157.7	356.7	273.5	278	194.7	244.9	246.3	390.9	116.1	315.7	154.1	290.7	158.5	313.8	160.4	281.4	129.6	295.4	120.2	351.6	130.8	384.7	192.2	311.8	259.3	269.2	180.7	617.5	177.8	359.7	238.2	413.1	224	196.7	224.7	424.4	168.5	334.5	201.5	323.4	152.8	266	181	240.9	193.1	392.8	100.1	222.1	199.8	292.8	241.6	232.6	150.5	314.1	173.4	319.5	142.4	259.5	112.5	326.4	231.7	232.8	254.4	276.2
FDEPTH	UT-UPHL-240124309144_bbnorm_5000_trimmed.sorted	UT-UPHL-240124309144	bbnorm	5000	1321.6	3014.4	2463.8	3561.6	709.8	3141.5	2154.3	3025.8	1690.7	2836.3	1853.1	3444.4	929.6	3527.3	1845.7	3233.7	1248.5	4768.5	1776.3	3896.5	2700.2	3545.2	3421	2867.5	989.6	4383.1	2407.4	2904.2	2002.1	3187.5	1301.8	3847.1	244.4	3941.9	3268.9	3395.8	1619.7	3189	2857.7	6114.3	1488.1	3098.4	448.7	3403	1904.3	3260.4	414.1	3309	1372.5	3349.7	1460	4095.1	347.4	7063.7	2844	4598.3	3239.1	3390	1029.6	6382.4	2195.3	4274.8	2789.2	4873	2856.8	2386.9	2807.9	4461.7	2114.4	3512.1	2464.4	3410.8	1818.2	2695.3	2076.8	2777.5	1469.5	3519.8	188.5	2794.6	2282.7	2590.4	2625.9	2552.1	1967	2888.5	2260.6	3067	1741.4	2798.4	1393.8	3409.9	2837.8	2740.3	3211.6	2940.9
FDEPTH	UT-UPHL-240124309144_bbnorm_500_trimmed.sorted	UT-UPHL-240124309144	bbnorm	500	252	282.5	255.6	344	139.3	380.5	211	320.1	169.9	285.9	282.5	339.2	174.1	421.6	182.1	340.9	125.5	438	167.9	420.4	279	398	365.8	336.1	216.9	425.1	249.9	320.4	199.7	397.4	146.1	388.6	197.4	409.3	332.3	321	238.9	312.4	278.7	477.4	135.7	346.3	184.1	338.1	189	371.9	191.7	337	147.3	376.7	145.2	397.5	145.8	453.8	244.8	358.7	324.8	353.2	249.8	709.7	241.6	402.4	311.9	472.7	282.9	256.2	289.8	472.4	225.3	403.3	270.6	362.8	198.7	317.2	224.6	282.9	225.9	463.7	100.5	286	240.2	350.9	243.5	284	201.1	356.4	232.4	385.9	165.1	330.5	139.7	371.9	274.1	281.3	306.8	340.8
FDEPTH	UT-UPHL-240124309144_bbnorm_50_trimmed.sorted	UT-UPHL-240124309144	bbnorm	50	24.9	27.9	24.2	39.2	11.9	53.5	21.1	42.2	18.5	35.9	44.7	49.4	19.5	58.2	18.9	45.8	13.8	67	17	69.3	26	53.7	53.5	52.2	25.2	63.6	19.9	45.1	20.5	59.4	21.6	55	16.6	65.9	32.7	47.6	23.3	29	30	76.3	13.6	47.1	17.8	41.9	17.6	46.5	25.1	46.5	19.9	61.2	10.3	67.5	18.4	68.4	30.9	50	31.7	47.9	26	126.1	24.6	59.5	32.9	81.7	28.5	24.1	26.2	76.6	23.3	68.5	28.4	51.4	33.1	42.5	22.4	41	21.8	76.5	17.5	34.6	28.5	55	41.7	44.2	18.3	61.2	25.8	58.3	16.2	42.7	14.9	55.1	29.3	35.3	26.2	43.1
FDEPTH	UT-UPHL-240124309144_raw_all_trimmed.sorted	UT-UPHL-240124309144	raw	all	1436.1	43393.4	18561.5	46155.8	740.9	103568	2777.1	76402	2990.8	52497.5	1943.9	82678.8	1008.5	146015	10065.4	121218	13782.5	195974	22331.9	161575	4002.6	97546.1	72254	27059.2	1019.7	178871	27081.5	68137.1	12841.6	121050	23598.2	160267	250.6	163945	28728.8	36313.2	1626.6	23609.5	38711	251742	7413.9	96987.7	463.2	127645	5226.7	118998	466	96347	1387.9	138974	1782.4	171192	3636.8	295620	118745	197658	47893.1	86144.8	1051.7	247434	44495.1	175482	28778.2	199372	22508.2	29255.9	4528.1	183980	7884	112872	36564.3	123426	13550.8	82942.6	18646	65345.6	1638.9	143654	1500.2	63001.6	30846.9	65092.7	54304.1	95139.7	3452.9	114726	15688.8	115220	15222.3	86863.3	7060.9	127177	29542	68817.1	21354.3	106307
FDEPTH	UT-UPHL-240124309144_seqkit_10000_trimmed.sorted	UT-UPHL-240124309144	seqkit	10000	58.4	1685.6	733.5	1760	30.4	3949.4	92.4	2990.4	127.2	2065.7	70.8	3244.6	39.7	5564	380.6	4700.4	535.3	7478	841.9	6200.3	163	3794	2833	1058.6	38.4	6871.7	1070.7	2636.7	493	4677.5	892.9	6189.1	9.3	6265.2	1146.5	1371.4	55.3	892.1	1490.4	9627.1	272.2	3763.6	21.2	4946.8	190.1	4603	14.4	3756.8	55.2	5390.2	68.1	6624.9	147.1	11419.3	4613.8	7788.1	1837.1	3309.7	43.9	9528.8	1747	6720.5	1106.1	7832.3	875.9	1130.6	189.3	7143.6	303.6	4325.8	1407.8	4686.3	516.9	3205.6	693.4	2517	62.6	5563.3	10.9	2338.3	1244.6	2454.2	2113.1	3637.7	136.2	4387.1	600.4	4405.6	599.7	3346.6	220.6	4930.7	1136.4	2631	848.2	4081.9
FDEPTH	UT-UPHL-240124309144_seqkit_1000_trimmed.sorted	UT-UPHL-240124309144	seqkit	1000	6.2	180.7	77.7	167	2.3	406.9	11.1	319	14.2	205.8	11.3	309.4	3.5	532.5	38.7	461.1	55.8	757.4	83.9	599.4	19.8	358.5	281	102.2	5.5	661.4	107.6	251.1	51.6	451.1	97.6	603.1	2	656.4	111.5	135.7	6.9	83.6	148.6	945.3	23.7	367.2	3.9	494.1	17.4	454	1.7	376.5	6.1	555	6.1	670.9	14.5	1166.9	426.4	749.4	178.9	329.6	5	935	161.3	650.9	113.4	770.6	86.8	114.4	15.6	708.4	34.7	447.6	144.3	482.4	53.5	332.6	70.8	249.3	8	549.4	1.4	241.5	118.2	255.2	204	358.1	11.3	451	62.3	442	64	348.7	21.9	498.1	114.7	265	85.2	416.3
FDEPTH	UT-UPHL-240124309144_seqkit_100_trimmed.sorted	UT-UPHL-240124309144	seqkit	100	0.4	19.7	6.5	17.3	0	34.2	3	33.3	1.3	23.9	0	35.7	0.3	49.9	4	41.9	4.8	75	8.7	61.8	2.8	37.1	17.4	6.8	1.6	64.5	8.7	21.1	4.5	44.9	10.8	62.5	0	73.2	15.7	10.2	0.5	9	18.9	88	2.3	37.9	0.8	46.6	1.3	49.5	0	35.3	0.3	55.4	0	69.2	1.1	121.4	42.1	76.2	18.9	28.8	0.8	102.9	17.7	59.3	11.4	71.6	8.7	15.1	0.8	78.8	3.9	46.6	12.1	50.8	4.7	32.3	5.7	25	1.7	49.2	0.2	25.2	11	25.9	16.9	33.5	0.4	47.7	7.2	39.7	6.1	35.5	0.4	54.4	9.4	21.6	6.8	40.6
FDEPTH	UT-UPHL-240124309144_seqkit_10_trimmed.sorted	UT-UPHL-240124309144	seqkit	10	0	1.7	0.4	2.4	0	2.1	0	4.6	0	3.9	0	4.7	0	2.4	0	3.7	0.8	7.5	1.2	6.7	0	3	1.2	0.8	0	7.3	0.6	1.1	0.4	4.4	0.8	5.9	0	11.2	1.1	1.2	0	1.6	2	9	0.4	3.6	0	5	0	6.2	0	4.3	0	4.7	0	6.2	0.2	13.6	4.5	6	1.1	1.7	0	8.3	2.8	5.5	1.3	7.7	1	2.2	0	8.4	0	5.9	1.6	5.6	0.3	4.1	0.4	2.5	0.5	3.4	0	3.4	0.4	1.6	1.2	2.9	0	4.1	1.4	3.8	1.1	4.1	0	4.1	1.7	3.3	1	3.5
FDEPTH	UT-UPHL-240124309144_seqkit_200_trimmed.sorted	UT-UPHL-240124309144	seqkit	200	0.4	26.5	11.3	25.2	0	57.4	3.6	45.1	2.5	34.8	0.3	52.3	0.3	78.2	6.7	62.5	7.2	120.9	12.2	93.3	5.3	58.8	30.3	15.9	1.6	101.6	16.5	33.3	7	70.6	14.1	95.4	0	101.5	19.6	13.4	1.2	13.4	26	132.7	3.9	54.1	1.5	73	1.3	74.3	0	53.5	0.8	86.3	0.3	102.7	1.8	179.4	61.7	114.1	26.7	46.1	0.8	140.1	22.6	92.1	17.7	117.6	14.4	23.4	0.8	110.5	4.8	67.4	20.4	77.1	6.1	49.3	9.1	35.2	1.7	73.4	0.9	32.4	17.9	39.7	27	52.7	1.7	72.3	10.9	61.9	9.9	59.6	0.6	76.2	12.7	32.2	11.5	55.4
FDEPTH	UT-UPHL-240124309144_seqkit_300_trimmed.sorted	UT-UPHL-240124309144	seqkit	300	0.4	33.4	15.8	32.9	0	78.8	3.6	62.6	2.5	42.6	0.7	68.5	0.8	106.7	8.9	84	12	157.5	15.3	122.1	5.8	73.7	42.9	20.7	1.6	133.4	21.1	44.4	9.4	95	21.8	123.3	0	141.8	25.4	21.3	1.6	16.1	30.9	180.1	6.3	70.5	1.5	92.8	1.7	92.7	0	72.6	1.1	113.4	0.3	141.4	3.2	243.3	86.9	154.4	35.7	61.5	0.8	195.4	30.8	120.2	24.4	153.5	19.9	27.5	0.8	143.3	7.1	84.3	26.4	103.4	9.3	64	11.5	46.8	2.2	94.6	0.9	46.6	22.9	55.2	42	67.5	1.7	94.9	15.1	83.3	12.3	83.2	1.6	101.7	20	44.1	16.9	78.4
FDEPTH	UT-UPHL-240124309144_seqkit_30_trimmed.sorted	UT-UPHL-240124309144	seqkit	30	0	4.8	2.3	5.1	0	9.2	0.7	10.5	0	8.4	0	11.6	0	14.8	0.3	12.3	2.4	23.9	3.8	19.6	0.8	11.5	5.7	3	0.4	23.1	2.9	5.1	1	12.7	3.6	17.1	0	25.6	4.9	3.5	0	4.2	4.8	29.5	1.5	9.6	0.4	13.2	0	13.8	0	12	0	15.7	0	20.3	0.4	36.3	15.1	21.7	2.3	8.7	0	29.4	5.7	16.3	5.2	26.7	2.2	5.4	0.4	23.1	0.3	15.8	5.9	15.9	1.6	12.2	1.1	8.9	0.5	12	0	10.7	1.8	9.6	4	11.7	0	14.6	1.7	9	2.2	13.4	0	13.6	3.8	6.3	2.7	10.2
FDEPTH	UT-UPHL-240124309144_seqkit_400_trimmed.sorted	UT-UPHL-240124309144	seqkit	400	0.4	50.5	24.4	50.5	0	112.6	5.2	92.7	3.4	57.1	2.2	96.3	1.7	158.1	12.9	132.6	19.1	235.7	25.5	180	7.4	107.8	67.3	31	2.5	194.5	32.2	73	13.8	143.7	32.6	179.1	0	207.1	37.6	32.6	2.5	25.2	48.2	269	8	109.7	1.5	143.7	4.5	135.3	0	103.6	2	165.2	0.8	205.3	3.8	360.8	132.5	226.4	54.1	91.9	0.8	281	54.5	184.8	31.1	225.3	29	37.6	2	214	9.9	124.8	38.9	152.8	14.5	96	16.7	69.1	2.6	150	1.3	76.4	34.2	81.9	61.9	106.5	2.6	138.3	21.5	124.3	18.9	118.8	4.4	155	32	70.8	25.4	114.9
FDEPTH	UT-UPHL-240124309144_seqkit_5000_trimmed.sorted	UT-UPHL-240124309144	seqkit	5000	29.8	830.4	374.3	884.8	11.5	1968.2	42.1	1501.2	60.5	1035.9	36.5	1638.6	16.6	2750.8	187.3	2340.8	270.5	3757.1	415	3115.5	82.4	1888.6	1424.4	534.1	19.9	3419.1	523.2	1302.9	244.3	2332.9	447.5	3042	6.9	3203.9	565.4	694.2	30.3	465.6	720.9	4872.2	130.8	1905.3	11.4	2445.1	91.9	2338.1	8	1881.2	30.9	2710.2	35.6	3289.8	72.1	5645.6	2305.4	3850.7	900.3	1671.1	20.7	4769.4	873.8	3374.9	564.7	3923.8	436.2	571.4	94.7	3547.2	153.5	2147.1	701	2376.1	259.3	1596.4	347.4	1266.1	27.1	2787.6	29.1	1184.2	632	1249.9	1041.8	1801.8	62.1	2213	290.3	2225.5	298.6	1723	137	2454.3	574.5	1306.9	427.1	2030.6
FDEPTH	UT-UPHL-240124309144_seqkit_500_trimmed.sorted	UT-UPHL-240124309144	seqkit	500	1.3	87.2	42.7	83	0.7	189.7	6.5	166.3	6.5	98.6	4.7	147.4	2.2	261	20.1	234	28.8	388.3	45.2	301	11.6	179.1	136.6	52.7	4.1	331	53.8	127.8	25.9	226.3	46.3	298.8	0.9	334.2	56.9	61.4	4.8	41.1	80.2	463.9	11.3	185.9	2.3	247.4	8.2	234.4	0.8	182.8	3.1	274.1	1.6	337.3	7.4	583.1	222.1	377.7	92.8	159.8	1.2	466.7	88.2	312.3	51.7	374	49.2	58.6	5.1	358.3	20.3	213.3	69.7	251.9	26.6	170.9	31.9	123.1	3.9	269.2	0.4	131.6	59.2	125.9	97.6	177.6	3.8	229.5	33.3	220.5	29.9	176.7	8.1	250.7	53.4	123.9	39.8	209.1
FDEPTH	UT-UPHL-240124309144_seqkit_50_trimmed.sorted	UT-UPHL-240124309144	seqkit	50	0	9.2	3.7	7.9	0	16.7	1.5	15.8	0.4	11.8	0	17.8	0	26.7	1.1	21.3	2.9	35.1	4.9	30.4	0.8	19.7	11.4	4	0.4	38.7	4.8	8.4	2.2	20.3	5.2	28.8	0	36.8	7.6	4.6	0.5	4.6	8.1	46.4	1.5	18.6	0.4	22.9	0	26.3	0	19	0	30.1	0	36.6	0.9	65	22.3	34.7	7.2	14.2	0	51.4	9	28	7.1	39.1	4.5	7.3	0.8	41.8	1.2	25.3	7	26	2.8	17	3.1	13.8	0.5	20.9	0	14	4.7	15.8	7.5	17.1	0	25.5	3.3	18.8	4	20.3	0	26	4.6	11.2	4.6	20.8
FDEPTH	UT-UPHL-240124380152_bbnorm_10000_trimmed.sorted	UT-UPHL-240124380152	bbnorm	10000	3500.7	5318.4	4836.5	6661.9	954.9	6464.6	4451.1	7557.6	3522.8	5352.5	4794	8805.5	3733.1	22445.8	3469.4	11374.4	2532.4	18031.4	3530.4	15835.8	5240.3	7382	8528.1	5245.1	3792.2	17777.4	6342.1	6716.9	3717.4	8744.4	2337.2	13501.3	824	13531.1	6213.9	7170.7	3860.9	5681.7	5662.2	25520	2958.6	9010.4	2630.5	11456.6	4519.5	9585.7	659.3	7650.9	2097.5	11438.9	1742.2	13788.4	592.5	26080.9	10355	16895.8	6375.9	8652.6	4331.9	22072.5	5253.4	16155.9	5587.8	18406.1	5730.8	4035.8	5578	15488.5	3988.3	9679.2	5325	12029.4	3709.2	7139.5	4729	7739.2	2579.4	13472	319.3	5214.4	4682.2	5889.2	9400.9	6052	3803.3	7652.5	4952.3	8317.8	3344.7	5747.6	1503.6	10216	5476.5	6216.3	6035	5570.5
FDEPTH	UT-UPHL-240124380152_bbnorm_1000_trimmed.sorted	UT-UPHL-240124380152	bbnorm	1000	495.9	507.8	477	651.8	315.2	634.4	456.8	595.7	363.4	473.8	513.9	668.1	366.5	797.6	346.1	603.7	271.4	748.6	289.4	775.7	530.1	698.1	679.5	570.9	429.5	763.2	522.5	529	394	652.7	257.5	619.1	415.2	702.8	633.3	694.5	397.9	588.8	598.7	885.1	305.9	652.5	393.7	656.9	473.4	687.5	438.3	669.6	339.7	633	325.4	676.3	332.4	718	388	588.9	675.5	682.3	463.1	1090.6	465.8	707.1	541.5	804.8	559	393.9	562.2	780.7	412	771.8	491.9	690.5	450.4	498.6	400	536.6	463	785.8	302.1	537.8	502.5	542.9	640.1	518	436.8	561	481.1	625	468.3	586.2	350.7	680.2	530.8	534.9	617	570.2
FDEPTH	UT-UPHL-240124380152_bbnorm_100_trimmed.sorted	UT-UPHL-240124380152	bbnorm	100	51.4	47	44.8	69.5	28.7	79.7	43.2	82.4	35.4	66.6	71.4	88	41.4	144.8	35.1	97.6	23.5	128.1	33.9	123	50.7	90.7	91	105.8	39.6	114.9	67.7	81.9	50.4	90.8	31.8	103.4	41	123.4	63.6	112	42	57.7	64.8	164.7	36.7	83.5	42.8	95.2	49.2	104.8	44.5	80.9	34.7	98	34.9	115.1	32.8	130.4	79.2	93.2	74.7	99.2	47.2	233.2	62.7	124.5	75	139.6	59.7	43.4	48.7	137.8	41.9	106.8	72.7	106.1	61.9	75.2	43.5	70.5	49.5	137.1	36.6	53.9	77.5	103.1	109.9	67	39.6	82.5	47.8	102.6	40.7	59.8	44	91.4	53.1	58.1	67.6	45
FDEPTH	UT-UPHL-240124380152_bbnorm_10_trimmed.sorted	UT-UPHL-240124380152	bbnorm	10	4.6	5.2	5	6.7	0.9	5	5.6	3.7	1.5	2.4	4.5	4.4	4.6	9.6	1.7	3.9	3.3	4.3	4.6	6.1	5.5	6.1	4.5	7.4	5.6	5.6	6.3	1.2	4	4.1	0.8	4.2	4.6	4.1	4.4	6.3	2.5	5.2	5.1	8.6	1.2	6.7	3.5	7.1	3.6	6.9	4.2	5.6	1.1	3.7	5.6	10.9	6	8.3	3.1	3.5	7.4	12	2.2	8.8	3.6	5	3.6	6	5	4.8	3.3	5.4	3	5.4	2.5	6.8	1.9	4.6	3	5.1	7.7	7.6	2.1	4.8	3.6	4.1	3.2	2.8	2.1	4.5	3.5	6.7	2.7	2.6	3.4	6.3	5	3.1	6.2	4.7
FDEPTH	UT-UPHL-240124380152_bbnorm_200_trimmed.sorted	UT-UPHL-240124380152	bbnorm	200	103.6	94.5	86.5	125.6	69.7	145.7	79.1	149.3	76.1	110.3	117.3	148.7	71.5	258.5	69.7	157.7	43	223.5	58.7	231.7	105	174.2	175.6	167.8	77.6	207.7	111.4	140.2	76.6	156.8	51.5	170.3	87.2	197.9	116.8	197.3	70.2	102.2	117.8	281.6	58.7	165.5	73.1	167.8	90.3	181.4	88.8	135.6	73.1	178.7	64.6	188.5	70.3	231	128.5	171.1	140.3	174.7	96.7	401.7	110.5	224.2	132.6	241.1	119.4	83.7	116	245.9	92.3	182.6	120.6	188.8	110.1	118.2	86.7	115.5	89.5	211.5	75.5	96.1	122.4	173.9	182.3	111.9	98.7	150.5	97.3	158.4	90.8	112.1	70.9	168.9	105.1	101	113.9	119
FDEPTH	UT-UPHL-240124380152_bbnorm_300_trimmed.sorted	UT-UPHL-240124380152	bbnorm	300	142.1	152.5	138.8	192.3	99.3	196.5	130.7	190.5	102.8	160.2	167.1	236.5	104.1	332	108.9	207	83.8	298.4	98.9	310	160.3	229.6	236.5	212	116.9	291.1	172.6	176.9	116.1	214.4	76.6	230.2	117.5	263.1	180.7	247	125.5	170.7	182.2	369.5	86.1	221.3	117.3	219.9	121.3	227.5	126.1	216.8	102.8	227.7	89.1	233.9	110.3	307.5	175	235.4	200.1	229.1	139.6	525.7	140.6	273.7	175.8	321.3	178.1	118.1	167.4	301.5	139	239.5	163.7	237.8	147.4	161.9	113.2	181.4	132.1	287.5	111.3	160.2	187.2	218.4	243	152.1	131	202.7	143.5	232.2	131.9	168.1	100.2	231	166.1	162	201.1	160.6
FDEPTH	UT-UPHL-240124380152_bbnorm_30_trimmed.sorted	UT-UPHL-240124380152	bbnorm	30	13.6	12.3	12.5	18.1	7.8	19.7	11	22.3	12.5	18.7	18.7	25.8	12.4	40.2	12.7	24.1	6.4	30.6	9.6	32	13.5	33	26.3	33.3	9.9	39.3	12.3	24.3	13.6	16.5	8.2	21.3	12.4	32.3	20.4	23.6	10.5	18.6	14.4	44	7.4	20.9	13.8	22.2	11.3	30.3	12.4	20.3	14.1	24.6	10.8	30.5	9	29.4	17.5	24.3	26.5	28.7	14.8	58.8	16.9	33.8	16.4	31.4	18.1	8.4	19.3	36.4	8.4	23.7	15.2	31	17.1	19.8	9.3	19.6	19.7	34.6	12.2	13.9	18.7	25.2	27.1	18.9	10.6	24.1	13.7	27.6	12	19	10.3	22.5	14.5	15.9	16.4	12.1
FDEPTH	UT-UPHL-240124380152_bbnorm_400_trimmed.sorted	UT-UPHL-240124380152	bbnorm	400	205.2	222.2	202.7	267.7	142.4	268.1	185.8	247.1	137.3	218.3	218.2	276.3	141	395.2	141.1	274.8	95.6	355.8	128.3	360.1	211.7	308.3	322.1	259.7	157.7	353.9	229.2	240.2	156.2	285.4	103.1	294.3	170.4	331.2	259	290.3	168.2	223.5	218.1	405	125.4	261.9	174	281.3	199.8	282.4	188.2	256.6	158.4	288.4	120.4	301.4	133.4	369.2	201.4	282.1	262.9	288.8	196.5	620.5	203.2	354	260.3	371.3	245.7	162.3	218.9	375	153.9	313.6	221.2	319.8	195.7	212.5	155.8	245.3	169.8	373.3	140.1	192.3	222.5	268.4	273.5	202.9	171.7	262	190.8	282.4	183.8	230.1	133	313.1	210.9	210.8	256.6	235.1
FDEPTH	UT-UPHL-240124380152_bbnorm_5000_trimmed.sorted	UT-UPHL-240124380152	bbnorm	5000	2292.2	2699.2	2415.1	3370.6	934.9	3085.5	2244.5	2879.1	1786.2	2345	2426.4	3327.5	1856.1	5807.3	1743	3097.9	1299	4521.3	1550.4	4065.5	2721.8	3320.9	3299.9	2560.2	1960.5	4601.5	2298	2465.3	1882	3120.5	1186.3	3556.9	821.1	3570.9	3085.8	3140.1	2013.5	2812.7	2830.7	6736.3	1494.1	3093.6	1953.9	3168.4	2291.4	3190.8	655.3	3266.5	1682.3	3164.3	1549.7	3635.7	453.4	6696.2	2698.2	4326.7	3210.2	3153.4	2208.4	6016	2216.4	4169.3	2796	4729.9	2854.2	2072.9	2779.7	4099.3	1983.5	3445.7	2350	3397	1859.8	2293.5	1948	2569.4	2251.2	3646.3	308.4	2571.1	2344	2081	2667.1	2282	2252.4	2636.2	2376.3	2981.7	2163.8	2803.7	1443.2	3227.3	2758.1	2639.9	3121.7	2853
FDEPTH	UT-UPHL-240124380152_bbnorm_500_trimmed.sorted	UT-UPHL-240124380152	bbnorm	500	246.2	252.6	240.2	320.4	157.4	320.4	214.2	305.8	190.5	251.7	271.5	366.9	170.9	490.2	175.6	326.1	126.2	410.7	137.1	437.7	258.4	346.9	367.7	335.1	182.7	418	275.2	287.8	188.9	349.6	133.1	360.4	199.9	375.3	330.3	386.3	193.5	293.4	299.7	490.9	151.8	356.8	211.3	349.9	227	354.5	218	325.7	174.2	350.6	145.3	383.2	174.8	424.7	249.6	316.9	349.8	338.8	224.5	700.1	224.5	413.6	284.9	451	302.4	193	290.1	440.2	200.5	394.6	272	379.8	215.2	252.9	194.2	288.7	238.2	426.4	187.1	272.7	265.6	320.2	330.3	263.4	225.9	303.6	240.6	359.1	222.3	276	166.1	336.5	258.4	263.1	318.4	285.5
FDEPTH	UT-UPHL-240124380152_bbnorm_50_trimmed.sorted	UT-UPHL-240124380152	bbnorm	50	22	18.9	23.1	33.7	13.1	31.7	19	35	21.3	33.6	34.1	43.9	18.7	67.3	21.5	47.2	14.7	68.7	16.1	68.6	26.3	55	47.8	59.5	17.2	62.8	35.7	43	24.5	42.4	18.6	51.5	19	61.8	34.5	60.5	15.3	34.2	29.4	82.4	15	42.4	19.3	46.2	17.4	56.5	24.1	43.7	15.5	51.7	16.9	57.9	15.1	57.2	39.5	38	42.9	47.7	26.5	116.2	30.1	60.1	43.4	68.9	33.1	22.5	31.3	75.1	23	50.1	37	51.8	30.2	37.8	19.7	36.4	22.8	68.1	16.5	25.2	38.2	57.3	46	30.5	18.6	43.3	22.8	47.6	24.4	36.3	13.6	45.1	18.9	31.6	24.7	26.9
FDEPTH	UT-UPHL-240124380152_raw_all_trimmed.sorted	UT-UPHL-240124380152	raw	all	3626.9	31992.5	32714.8	34549.3	1013.2	66465.7	14547.4	81345.1	24872	57262.3	18864.4	93812.7	4497.8	242161	17027.7	123152	11842	191999	18838.9	170648	11690.7	78493.9	91112.7	25783.5	5647.7	190081	67529.8	72509.2	30880	94043.3	11019.1	146952	833	145512	47669.6	74740.5	7896.7	20274.4	45739.6	272640	16237.6	98304.9	2640.5	121774	6606.7	103632	698.6	79568.2	2226.5	121265	1766.7	148169	2411.3	280380	112387	183518	64697	90877.7	7907.5	234748	57538.9	173555	57964.3	198398	31283.1	17300.3	23039.1	167659	16080.9	104718	57529.1	130970	30709.5	77320.6	40378.9	83205	2730.4	144823	417	51778.6	50624.4	63247.3	100830	65865.4	3844.2	81772.3	13087.3	89239.7	8928.1	49830.2	1722	109924	36480.8	65652.6	24870.1	22003.9
FDEPTH	UT-UPHL-240124380152_seqkit_10000_trimmed.sorted	UT-UPHL-240124380152	seqkit	10000	141.9	1251	1310.8	1307.8	30.9	2609.1	595.3	3185.1	1002.7	2247.5	769.2	3682.8	189.7	9390.4	657.3	4839.6	455	7680.4	774	6647.3	469.6	3088.8	3559.8	1030.4	230.6	7461.7	2659.9	2855.1	1259.5	3706	402.2	5779.9	24.1	5698	1867.9	2964.3	323.2	803.1	1827.7	10546.6	619.7	3884.6	108.2	4693.5	255.3	4014.4	25.2	3090.6	80.6	4743.8	68.6	5814.2	105.1	10995.3	4381.1	7158.6	2574.1	3562.9	309.9	9161.9	2234.3	6843	2279.4	7740.9	1247.7	673.4	911.6	6607.4	635.9	4103.6	2250.1	5053.3	1236.9	3019.1	1577.4	3293.6	101.8	5686.7	17.2	2064.9	1942.5	2460.5	3952.7	2593.6	155.9	3195.1	529	3411.7	357	1888.2	69.8	4275.9	1443.2	2606.8	999	874.9
FDEPTH	UT-UPHL-240124380152_seqkit_1000_trimmed.sorted	UT-UPHL-240124380152	seqkit	1000	15.5	122.7	129	136.9	4.8	251.3	56.3	308.2	97.1	240	74.7	353	20.4	949.2	68.5	477.8	42.2	739.3	84.3	674.1	49.1	316.5	349.6	112	23.6	741.3	254.2	308.6	116.6	364.1	53.3	596.2	2.6	555.3	185.1	298.3	28.2	72.7	178.5	1071.7	71	383	8.2	451.1	18.6	398.2	1.8	319.8	5	465.5	6.6	590	7.9	1109.8	437.7	730.3	271.9	356.9	34.2	918.4	213.6	680.8	229.5	751.4	131.8	73.5	87.8	653.7	68.2	405.2	219.4	522.5	128.3	299.1	148.9	324.2	10	606.6	1.6	212.8	183.1	238.7	399.8	256.9	17.2	313.7	53.5	349.6	33.6	188.2	4	426.3	137.2	263.1	90.5	86.2
FDEPTH	UT-UPHL-240124380152_seqkit_100_trimmed.sorted	UT-UPHL-240124380152	seqkit	100	1.5	12.5	10.9	16.8	0	27.2	4.9	31.6	8.9	25	7	31.1	2.8	86.4	7.1	49.1	4.7	74	8.3	67.7	5.7	31.4	39.7	9.8	1.8	62.8	27.9	27.8	12.4	34.1	6.1	56.3	0.4	54.9	11.4	28.4	2.7	5.3	21.8	102.2	9	41.6	1	35.2	1.2	40.8	0.4	28.2	0	48.7	0.4	59	1.1	111.1	42.3	70.8	26.3	35	4	85.5	23.7	77	26.2	73.9	14.1	7.1	5.3	60.1	8.3	42.7	25.5	47.6	16.1	33.7	12.3	27.2	0.7	61.1	0	15.9	19	17.7	37.3	24.3	2.3	35.6	3.4	33.7	3	19.1	0	35	11	25	5.1	9
FDEPTH	UT-UPHL-240124380152_seqkit_10_trimmed.sorted	UT-UPHL-240124380152	seqkit	10	0	0.3	1.5	1.2	0	2.5	0.4	1.7	0.4	3.4	0.4	3.2	0.9	5.6	0.8	5.4	0.4	5.1	1.8	5.5	0.4	3.5	4.5	1.5	0.9	4	3.3	2	1.9	3.1	0.8	4.3	0	5.4	0.8	4.5	0.5	0.4	3.2	11	1.2	3.5	0.3	3.3	0.4	3.1	0	4.3	0	4.6	0	7.5	0.4	11.6	5.5	7.3	5.2	6.1	0.3	7.9	3.2	8.8	1.7	7	0.8	2.1	0.8	3.6	0.2	4.9	1.7	5	0.4	1.7	1.2	0.7	0.4	5.8	0	1.7	2.4	2	4.2	3.4	1	1.6	0.3	3.9	0.3	2.5	0	0.9	1.6	2.6	0.4	0.5
FDEPTH	UT-UPHL-240124380152_seqkit_200_trimmed.sorted	UT-UPHL-240124380152	seqkit	200	1.9	18.5	16.5	21.5	0.3	37.9	9.1	43.5	13.1	36.3	10.6	50.3	3.1	141.3	9.7	76.7	5.4	105.8	12.8	99.3	8	46.9	57	15	2.6	98.1	37.3	45.8	19.9	53.7	8.5	85.1	0.4	82.5	21.1	44.5	3.9	9.2	30.2	150.6	11.9	65	1.4	59	2.7	64.7	0.4	41.3	0.4	66.5	1.8	91.7	1.5	159.2	67.9	111.7	40.7	52	5.5	128.4	37.4	110	40.2	107.8	17.6	10.4	10.2	88.3	13.2	67.6	33.3	81.8	24.6	46.3	17.3	43	1.5	90.2	1.4	24.5	30	30.2	59.1	37.8	4.4	49.7	7.4	52.7	5	27.8	0	54.1	19.6	37.9	11.9	11.1
FDEPTH	UT-UPHL-240124380152_seqkit_300_trimmed.sorted	UT-UPHL-240124380152	seqkit	300	1.9	26.2	26.6	31.8	0.7	49.4	13.3	60.8	19.2	49.9	13.9	67.3	3.6	197.5	11.1	97.1	6.2	143.3	17.5	134	10.6	61.9	73.9	21.6	3.3	134.8	51.7	62.8	24.1	72.1	11.5	111.8	0.4	117.6	33.3	61.2	5.2	13	40.4	191.9	14	84.7	1.7	76.1	4.8	81.4	0.4	58.3	0.9	89	2.5	124.5	2	220.8	91.8	144.8	57.9	67.5	7.1	173.9	51.9	145	49.8	141.2	23.1	15.8	16	117.5	16.5	91.5	42	99.6	29.9	60.2	24.1	58.6	2	119.6	1.4	34.1	39.8	47.8	77.4	56.7	5.4	62.6	10.3	72.5	7.2	37.4	0.8	78.1	29.2	58	19.6	16.5
FDEPTH	UT-UPHL-240124380152_seqkit_30_trimmed.sorted	UT-UPHL-240124380152	seqkit	30	0	3.9	2.7	2.4	0	7.2	0.8	7.9	1.2	9.8	0.8	9.3	1.9	20.4	2	14.9	0.8	17.7	3.2	21.3	2.2	12.3	17.5	3.3	1.3	15.2	7	9.6	5.5	9	2.4	15.7	0	15.2	2.5	9.8	0.7	0.8	5.6	37.8	3	9.5	0.3	12.3	1.2	10.4	0	9.4	0	13.5	0.4	21.1	0.4	31.6	13.2	23.1	7.1	12.2	1.3	24.9	7.5	23.4	8.7	18	2.8	3.4	1	19.2	2	12.4	4.5	13.6	4.2	9.4	5.1	6.6	0.4	20.8	0	3.7	7.2	4.3	13.8	9.3	1.5	11	1.9	11.1	1.2	6.4	0	8.5	4	7.7	1.4	1.9
FDEPTH	UT-UPHL-240124380152_seqkit_400_trimmed.sorted	UT-UPHL-240124380152	seqkit	400	4.8	41.2	38.9	48.1	1.1	73.2	19.5	100.9	28.1	73.9	19.6	101.9	7.8	287.7	16.8	144.6	8.9	212.4	26	199.5	17.7	94.1	111.7	32.4	5.2	207	76.2	93.2	37.3	107.7	15.8	164.5	0.4	173.7	56.9	85.8	6.4	19.5	51.7	294.7	21.3	121.6	1.7	122.8	5.2	122.8	0.8	83.3	2	137.4	3.4	186.4	2.6	331.4	134	211.5	89	100.2	10.7	259.6	76.7	211.6	68.7	210.4	37	23.6	26	187.6	20.7	130.7	64.2	145.2	41	87.9	38.8	90.2	2.4	185.7	1.4	58.3	58.5	63.6	109.7	84.3	6.7	95.4	15.9	111.3	12.9	55.5	1.6	121.8	40.4	81.1	29.1	26.5
FDEPTH	UT-UPHL-240124380152_seqkit_5000_trimmed.sorted	UT-UPHL-240124380152	seqkit	5000	76.9	631.1	671.4	684.8	13.1	1304.6	297.3	1558.3	513.6	1121.5	387.6	1797.4	97.5	4714.5	323.4	2413.9	227.4	3806	404.9	3309.3	243.6	1531	1782.1	531.1	112.2	3710.5	1321.1	1462.2	612.2	1874.4	252.2	2964.8	14	2841	945.1	1508.3	152.2	383.2	911.1	5292.6	313.8	1949.8	61.1	2326.3	126.2	1979.4	14.2	1536.3	42.2	2407.4	33.2	2953.1	52.9	5488.2	2187.5	3586.8	1329.1	1809	144.7	4647.4	1127.6	3410.8	1132.2	3869.9	629.8	320.8	451.6	3274	335.2	2091.4	1116.2	2564.6	618.4	1497.9	794.8	1626.5	50.4	2888.7	9.2	1022.3	955.5	1216.3	1973	1297.9	85.9	1613.6	254.9	1702.3	170.1	939.1	36.2	2119.5	721.5	1300.5	494.1	431
FDEPTH	UT-UPHL-240124380152_seqkit_500_trimmed.sorted	UT-UPHL-240124380152	seqkit	500	8.4	62.4	65.8	69	2.1	119.9	29.1	163	48.4	121.2	35.8	177.4	10.2	480.3	28.7	240.2	16.4	354.9	39.3	328.1	25.9	159	176	57.4	9.3	366.2	131.6	159.6	59.9	189.7	22	296.3	0.4	269	87	147.3	15.3	35.3	85.2	525.1	36.4	200.3	4.2	216.5	8.5	208	1.3	151.6	3.3	225.8	4.3	294.5	4.2	555	225.8	353.6	138.2	173.5	20.1	451	118.1	335	112.6	367.7	68.5	38.1	44.5	316.9	30.9	202.3	106.8	254.6	62.9	150.2	70.5	151.6	5.4	312.2	1.4	98.4	96.2	118	188.7	130.8	10.1	159.2	28.3	188.5	18.9	86.8	2	209.9	69.3	135.6	47.4	37
FDEPTH	UT-UPHL-240124380152_seqkit_50_trimmed.sorted	UT-UPHL-240124380152	seqkit	50	0	6.4	4.3	5.6	0	14.1	1.6	14	2.4	17.1	1.9	13.9	1.9	39.7	3.6	25.3	2.9	36.3	5.5	36	3.5	16.6	24.8	6.1	1.3	28.3	12	15.4	7.2	12.7	2.6	26.4	0	27.2	3.4	14.2	0.7	2.1	11.2	53.6	6	19.8	0.7	18.9	1.2	20.2	0	14.6	0	22.6	0.4	31.1	0.7	50.4	23.2	37.9	14.2	19.6	2	44.6	9.8	42.3	16.2	33.6	6.2	4	2.3	27.9	3.7	21.6	7.7	22.7	7.3	17.5	8	9.1	0.4	30.2	0	7.3	11.1	8	19.3	14	1.5	17	2.2	19.7	2.9	10.3	0	16.6	5.3	11.6	2.3	4.7
FDEPTH	UT-UPHL-240124525108_bbnorm_10000_trimmed.sorted	UT-UPHL-240124525108	bbnorm	10000	12843.5	2622.7	15287.2	6835.9	1805.6	6876.4	10884.4	9578.7	4650	5622.6	6387.6	8956	9570.3	25685.6	9627.7	6216.2	4893	6314.8	1742.6	6959.3	8428.4	1628.6	19286.9	4146.4	5656	27539.5	6386.3	8231.9	5495.5	7959.5	3862.3	14923.5	6578.4	22739.8	19451.4	11481.1	21586.9	5408.2	6773.8	22926.2	5564.1	9633.8	5051.7	7532.8	5100.2	9284.3	6319.4	11317.6	7052.9	10196	5768.3	23604.6	5778.1	18879.1	30469.9	9479.1	36505.8	5952.4	6258.1	29604.4	7147.6	5724.8	33933.5	8955.8	13895.9	4386.7	4696.2	31903.7	7337.9	6038.3	14216.9	6342.2	4500	5234.5	10231.5	3576.3	6299	3639.6	759.8	5727.1	8419.5	3104.5	23931.1	3506	6795.7	5768	20020.7	5870.1	5656.8	5621	5928.6	6882.8	30725.5	5448.2	15865.3	14352.2
FDEPTH	UT-UPHL-240124525108_bbnorm_1000_trimmed.sorted	UT-UPHL-240124525108	bbnorm	1000	595.9	487.3	644	691.1	543.6	634.8	657.9	629.7	465.1	586.4	715.5	612.3	667.7	900.4	507.6	620.3	522.4	618.4	368.1	662.7	647.2	634.9	843.1	554.4	574.3	876.8	592.6	733.7	565	647.7	354.1	649.5	687.2	779.1	807.1	767.8	716.5	545.7	640.4	867.5	546.7	687.1	534.8	604.7	589.8	744.3	663.9	705.2	635.6	684.6	583.8	769	527.3	708	894.9	460.6	916.8	633.8	619.4	1346	606.4	576.6	984.5	718.1	709.9	419	662.3	1019.2	669.4	599.7	702.8	631.5	604.1	453.1	679.3	449.7	561.3	594.1	497	524.1	647.5	438.8	894.3	423.3	723.7	474.8	759.7	607.8	565.9	551.5	621	696.5	843.8	578.8	806.5	656.9
FDEPTH	UT-UPHL-240124525108_bbnorm_100_trimmed.sorted	UT-UPHL-240124525108	bbnorm	100	114	48	109.8	67.4	49.8	73.8	120.2	95	49	62.7	104.1	83.9	114.5	174.1	86.5	64.8	43	62.2	37.5	83.3	84.5	66.4	143.5	64.2	55.2	161.6	58.8	105.8	65.9	81.5	38.1	102.9	72.6	162.8	163.9	153.8	129.8	61.7	68.7	142.6	60.7	104.5	42.5	78.4	56.7	90.8	74.3	95.1	75.9	108	58.3	160.3	51.2	121.5	186.7	70.1	175.9	59.1	58	292.4	71.2	59.8	212.2	113.3	119	45.5	76.4	217.6	120.4	61.8	111.2	55.1	85.3	37.1	110	46.9	45.4	66	58.5	65.9	85.4	39.1	187.3	40.6	98	68.7	145.7	78	56.2	65.5	61	67.6	168.1	47.8	142.6	107.9
FDEPTH	UT-UPHL-240124525108_bbnorm_10_trimmed.sorted	UT-UPHL-240124525108	bbnorm	10	6.2	4.7	8.4	5.8	6.9	4.3	6	3.9	3.6	4.3	8	0.9	7.7	11.2	2.1	6.9	4.1	4	2.6	3.5	6.5	5.8	10.8	5.1	3.7	7.3	5.5	7.7	4.6	4.6	3.8	2.9	5.5	10.2	10.1	9	6	4.9	7.8	4.9	1.7	3.8	1.8	6.6	3.8	7	9.1	4.1	5.8	5.2	4.1	9	4.3	5.8	7.4	3	10.7	4.5	1.8	8.7	6	4	10.3	5.9	6.5	3.7	7.3	10.7	7.2	4.1	6.8	5.8	7.5	2.8	5.4	2.8	5.7	9	5.6	3.1	4.4	3.6	13.8	3.3	6.2	4.4	6.7	6.1	3.7	6.7	3.4	5.4	6.4	4.2	7	3.7
FDEPTH	UT-UPHL-240124525108_bbnorm_200_trimmed.sorted	UT-UPHL-240124525108	bbnorm	200	178.6	92.2	190.5	128.2	101.8	145	178.1	164.3	101.2	120.6	200.1	135.7	187.7	296.9	155.3	125.8	99.4	131.3	77.2	161.5	144.1	124.4	255.1	113.5	108.8	276.5	127.5	173.3	116.7	151.5	82.5	185.1	128.7	280.8	255.6	235.6	236.5	117.8	109.7	256.5	112.9	166	105.5	129.6	121.2	169.1	123.9	163.4	152.5	164.5	116.1	253.9	99.5	202.2	291.9	123.9	306.5	124.2	133.1	516.4	128.2	121.3	339.5	176.5	213.5	84	136.1	370.5	206.1	121.2	193.6	130.8	173	70.7	165.9	85.9	108.5	124.6	117	116.2	163.3	83.6	304.8	82.5	177.3	108.8	234.1	150.8	118.2	124.6	122.9	134.4	295.5	113.6	215.9	191
FDEPTH	UT-UPHL-240124525108_bbnorm_300_trimmed.sorted	UT-UPHL-240124525108	bbnorm	300	224.4	142.3	252.1	212	149.8	216.1	246.3	217.1	138.3	164.7	276	208	246.5	367.1	181.8	219.6	158.5	178.8	108.3	210	215.6	208.4	347.9	185	159.8	348	193.9	241	177.5	214.3	109.2	249.9	186.5	355.1	351.3	325.2	301.8	170.3	180.8	322	169.9	240.4	154.9	189.8	168.6	245.9	213.1	229.6	197.3	246.3	180.1	333.3	158.1	291.5	378.2	156	384.3	188.6	176.7	661.5	187.3	177.6	444.1	254	262.9	129.5	193.3	482.2	257.9	161.6	271.7	184.7	220.5	130.4	232.4	143.2	164.6	181.4	155.4	162.7	233.9	131.2	387	119.6	233.5	167.3	307.8	206	160.8	179	168	218.5	365	172.3	280.8	239.9
FDEPTH	UT-UPHL-240124525108_bbnorm_30_trimmed.sorted	UT-UPHL-240124525108	bbnorm	30	29.8	15.5	20.4	16.9	14.2	20.3	24.6	17.7	13.8	17.8	24.5	29.1	24.2	37.5	20.4	19	11.3	23	9.4	22.7	26.9	22.1	50.5	22	13.2	37.8	12.4	28.4	19.3	20.9	10	24.9	22.7	48.2	37.7	33.7	35.9	16	20.9	30.7	16.6	24.3	12	14	16.1	24.8	25	25.2	21.2	23.9	20.1	37.8	17.5	26	31.4	13.3	37.2	22	16.9	64.9	22	16.8	49	32.9	37.2	11.2	21.2	57.6	36.4	14.1	32.8	14	22.6	10.2	33.4	19.1	17.2	23	18.5	18.7	18.1	15.4	49.4	11.3	30.9	18.4	26.9	24.4	13.8	14.4	11.1	15.5	37.6	13.8	32.6	20.5
FDEPTH	UT-UPHL-240124525108_bbnorm_400_trimmed.sorted	UT-UPHL-240124525108	bbnorm	400	293.8	178.4	322.1	253.6	212.3	245.7	303.7	280.6	173.6	233.2	330.7	278	319.1	436.1	248.1	264.2	214	257	165.1	285	275.4	245.5	398.1	211.4	228.5	425.9	264.3	312.8	245.6	282.2	147.3	309.1	267.6	425.8	414.5	394.6	374.7	234.2	239.3	372.8	235.3	309.6	207.2	254.9	234.1	341.8	267.3	311.3	260.6	293.9	217.3	378.9	202	343.3	474.8	196	471.9	235.6	254.8	786.1	241.8	237.9	504.6	304.6	320.3	176.9	255.9	569.9	321	236.7	325.1	243.3	286.8	167.4	288	178.7	219.5	258.2	198.4	217.9	290.2	171.1	461.3	169.1	293.7	207	376.3	271.1	220.3	232.5	228.4	255.9	431.1	227.9	364.1	295.4
FDEPTH	UT-UPHL-240124525108_bbnorm_5000_trimmed.sorted	UT-UPHL-240124525108	bbnorm	5000	3431.3	2371.5	3975.3	3452.7	1742.8	3126.5	3018.9	2989.7	2288.9	2696.6	3286	3093.6	3139.5	6612.4	2558.7	2921.4	2564.6	3157.9	1434	3300.2	3317.3	1599.7	5075.8	2736.9	2815.5	7070.8	3247.1	3445.1	2709.8	3161.2	1797	3874	3334.6	5852.5	5083.5	3315.4	5578.9	2888.5	3247.8	5851.9	2799.6	3354.1	2659.6	2968.2	2984.7	3649.8	3142.2	3374.8	3075.8	3134.6	2858.9	6168	2669	4800.3	7865.2	2705.7	9283.5	3290.6	3029.7	8192.2	2803.8	2851.1	8845.1	3348.9	3746.9	2241.1	3458.3	8380.7	2931.6	2955.7	3641.6	3222	2681.2	2415.8	3256.3	2166	3034	3045.3	662.8	2625	3219.6	2104.5	6294.8	2055.4	3386.3	2434.9	5136.4	2862.9	2802.6	2677.9	2960.5	3356.2	7890.7	2730	4304.5	3699.6
FDEPTH	UT-UPHL-240124525108_bbnorm_500_trimmed.sorted	UT-UPHL-240124525108	bbnorm	500	343.8	241.6	383.1	326.4	265.2	322.6	356.1	345.9	232.4	296.4	411.1	342.8	363.6	531	273.8	337.9	278.1	328.3	198.8	355.5	353.7	321.1	495.6	292.9	285.1	533.7	329.2	391.8	295.3	330	187.8	364.8	329	478.7	483.1	449.6	439	286.1	310.3	462.4	292.8	379.9	264.3	309.4	290.3	382.9	325.2	364.1	328.9	344.6	301.4	449.2	254.7	400	527.2	262.8	554.9	319	297	878.3	307.1	292.2	614.6	396.2	397.2	208.1	334.2	635.5	382.2	301.4	396.5	290	353.4	219.1	364.3	232.5	284.4	292	259	273.7	356.4	225.6	523.1	198.5	389	257.6	423	332	266	270.7	297.7	337.3	501.4	274.9	431.5	352.9
FDEPTH	UT-UPHL-240124525108_bbnorm_50_trimmed.sorted	UT-UPHL-240124525108	bbnorm	50	63.4	20.7	49.8	25.8	22.5	39.8	61.4	45.8	14.7	38	52.3	41.3	50.3	83.4	39.6	40	23	42.5	20.6	46.2	37.9	37.1	96	36.6	28.7	78	28.3	49.4	33.4	41.6	18.6	45.7	34.7	79.9	72.8	75	65.3	25	29.6	61	29	52.2	24.7	30.2	27.6	57.6	38.4	45.9	45.4	47.8	32.4	76.3	23.5	63.3	71.6	33.3	80.9	25	26.6	147.8	37.9	32.6	94.8	57.5	59.5	20.3	37.7	103.5	60.3	27.1	57.9	27.8	43.4	25.1	53	23.4	27	26.3	22.2	32.5	46.1	19.7	82.8	16.5	50.1	34.5	68.3	41.9	26.7	28.4	27.2	27.6	78.5	27.8	65.6	53.6
FDEPTH	UT-UPHL-240124525108_raw_all_trimmed.sorted	UT-UPHL-240124525108	raw	all	140178	3537.7	165387	10211.4	1946.7	73409.6	117631	104863	23807.2	44390.6	23423.6	96412.6	103005	277477	104813	62569.2	8264.1	59757.8	5102.1	62810.6	91203.6	1710.8	208162	4248.7	6425.4	296140	13197.9	87167.4	53177.6	85809.5	14061.1	161209	11034.5	244116	209872	123088	233288	6703.2	36844.4	246554	47752.5	104670	13049.7	75477.9	4989.8	100204	25096.4	121717	75466.7	110556	35753	253128	40839.3	203509	329403	102077	392000	13576.1	32483.4	311581	77596.9	46911.8	366461	94826.2	150371	17420.3	11701	341941	78143.4	41842.6	154586	10794.8	5035.3	31066.1	109694	21531	32915.1	3848.9	920	60106.5	91260.6	3439.2	253170	4799.8	64371.6	56189.2	215908	59230.1	31951.5	54713.1	35431.1	32322	330237	46159	171586	153393
FDEPTH	UT-UPHL-240124525108_seqkit_10000_trimmed.sorted	UT-UPHL-240124525108	seqkit	10000	4075.9	91.2	4857.4	314.8	63.2	2153	3431.4	3099.2	690.3	1304	706.7	2841.3	3009	8166.6	3153.4	1793	263.6	1758.6	146.7	1859.2	2616	47.4	5989.2	117.7	195.1	8699	363.4	2485.3	1533.4	2529.3	421.9	4764	329.7	7136.2	6184	3590.5	6876.6	197.7	1110.7	7195	1407.8	3082.8	357	2243.5	137.5	2928.8	716.2	3544.1	2184.5	3198.8	1072.2	7395	1185.8	5896.3	9610.1	2979	11531.2	404.3	955.1	9016.6	2235.9	1403.7	10877.7	2742.3	4369.8	510.2	354.6	10067.6	2222.8	1222.7	4513.4	292.9	165.9	905.4	3220.4	620.7	1004.2	112.4	54.3	1810.4	2699.3	89.9	7406.3	141.3	1892.1	1645.7	6342	1723.8	906.2	1660.2	1076.2	953.4	9662.3	1396	5059.6	4451.2
FDEPTH	UT-UPHL-240124525108_seqkit_1000_trimmed.sorted	UT-UPHL-240124525108	seqkit	1000	407.3	8.7	467.3	33.6	6.3	216.5	329.5	322.9	71.9	135.1	78.1	290.7	290.9	794.6	324	181.4	24.3	170.3	16.3	190.2	263.8	4.9	575.7	9	22.1	876	43.4	250.6	151.7	246.1	38.1	496.8	31.1	710.8	661.7	361.1	657	26.8	102.7	695	142.5	321.4	45.1	214.8	10.9	269.7	73.9	366.5	213.4	313.5	108.6	735	120.1	549	993.6	316.4	1148	34	98.3	931.3	226.1	138.9	1083.7	277.2	440.3	54.2	34.7	984.7	206.9	122.9	440.8	33.5	19	87.3	316.3	53.9	99.1	10.5	3.3	176.3	266.2	9.8	736.2	18.4	190	168.2	628.9	154.7	92.5	171.8	106.9	98.7	981.8	145.4	506.1	456.9
FDEPTH	UT-UPHL-240124525108_seqkit_100_trimmed.sorted	UT-UPHL-240124525108	seqkit	100	42.6	0.2	42.7	2.8	0	21.6	34.3	29.9	6.1	9.6	7.8	29	30.3	77.1	33.7	16.9	1.5	17.2	2.6	23.9	23.6	1	62.9	1.3	2.9	87.1	3.7	27.1	13.3	29.3	4.4	43.7	2.8	63.6	70.4	36.9	66.4	2.1	9.4	70.7	13.9	33	4.7	21.1	2	30.4	5.3	32.2	18.6	36.5	13.7	71.1	11.3	52.8	97.3	30	122	2.7	8.8	95.1	22.2	9.5	104.6	22.5	44.9	6	4.3	103.1	20	16.6	51.3	3	1.2	10	25.9	5.8	7.6	0.4	0.4	16	21.7	0.7	72.1	2	17.5	12.2	57	11.2	7.8	15	12.1	6	96.4	15.4	49.4	41.5
FDEPTH	UT-UPHL-240124525108_seqkit_10_trimmed.sorted	UT-UPHL-240124525108	seqkit	10	2.5	0	3.3	0	0	2.2	4.5	3.7	0	1.4	1	4.8	5.3	7.3	1.6	2.5	0	1.2	0	3.2	4.7	1	3.3	0	0	7.2	0	0.8	0.2	3	1.2	3.1	0	7.4	12.8	3.5	7.8	0	1.5	8.5	1.6	3.1	1	2	0.4	1.4	0.7	3.5	0.9	4.8	1.6	6.7	0.4	5.5	8.7	3.2	13.6	0	1.7	9.2	1.6	0.8	11.8	0.7	3.6	0	0.8	11.5	1.9	1.5	5.8	0.9	0.4	0.4	2.7	1.2	0	0	0	1.2	2.3	0	6.4	0.2	1.6	2.3	5.3	0.4	0.8	1.5	1.2	0.2	7.2	2.5	3.9	3.7
FDEPTH	UT-UPHL-240124525108_seqkit_200_trimmed.sorted	UT-UPHL-240124525108	seqkit	200	67.5	0.7	69.9	5.8	0	33.6	51.4	44.7	10.6	16.4	13.4	45.7	43.6	106.6	46.4	23.9	1.8	25.8	3.3	32.5	36.9	1	93.7	2.5	3.6	125.1	6.1	39.5	22.6	41.5	5.6	68.7	4.6	96.7	94.2	56.6	101.3	3.8	15.6	104	21.7	47.9	7	30.5	2.6	43.5	10.5	45.7	30.6	52.8	23.5	104.7	16.6	80.6	154.2	42.8	174.3	4.6	13.8	139.5	33.7	15.9	154.1	36.5	65.4	10.1	5.7	143.4	29.6	24	71	4.9	2.4	15	43	8.5	13.2	0.4	0.2	25.3	34.6	1	111.6	2.3	29.3	20.9	93.2	19.7	12.3	23.6	18.7	13.7	145	27.1	71.3	58.9
FDEPTH	UT-UPHL-240124525108_seqkit_300_trimmed.sorted	UT-UPHL-240124525108	seqkit	300	88.4	0.7	92.7	8.5	0.4	42.5	66.9	58.9	12.6	20.4	16.2	62.4	59.3	139.1	63.6	31.2	3.1	35.2	4.2	41	50.1	1	116.2	2.5	3.6	161.4	9.9	51.3	31.7	51.4	7.4	92.4	5.9	129.9	127.8	76.6	135.9	5.6	20.8	136.4	26	60.3	7.7	37.3	2.6	56.7	14	66.5	42.9	66.3	28	146.9	25.5	106.9	208.1	59.2	236	7.6	17.3	182.6	41.4	29	214.1	49.3	88.2	14.9	6.7	189.8	39.2	29.5	89.7	6.5	3.5	21.6	63.9	11.2	19.7	1.2	1	31.9	49.4	1.5	143.7	3.2	37.8	29.5	122.7	27.9	17.1	30.9	21.1	17	194.4	32.3	100.4	85.6
FDEPTH	UT-UPHL-240124525108_seqkit_30_trimmed.sorted	UT-UPHL-240124525108	seqkit	30	10.2	0	12.6	1.2	0	6.1	13.1	6.2	1.6	2.8	3.5	9.3	11.8	18.3	10.6	4.9	0.4	5.2	0.9	11.3	7.8	1	15.3	0	0.3	23.4	1.3	6.3	2.6	8.8	1.8	11.7	0.8	19.3	26.8	7.4	25.5	0	3.1	21.9	4.8	10.8	1.4	5.7	1.6	7	1.5	12.6	3.9	10.5	4.8	23.4	2.8	16	31.8	9.2	38.4	0.9	2.9	25	7.5	2.8	38.3	7.1	12.5	1	1.2	32	6.8	4.9	19.6	1.3	0.9	3.2	5.4	1.6	1.4	0	0	4.3	7	0	16.6	0.5	5.7	3.3	13.8	3.1	2	3.5	3.6	2.7	27	4.3	11.6	13.7
FDEPTH	UT-UPHL-240124525108_seqkit_400_trimmed.sorted	UT-UPHL-240124525108	seqkit	400	133.3	1.9	140.8	9.9	0.8	66.4	96.6	95.8	21.1	31.8	26.6	88.4	82.8	231.2	93.8	47.5	4.6	52.9	6.3	54.3	76.4	1.7	170.9	3.1	6.9	245.3	11.9	74.3	42	76.2	9.4	139.8	9.3	205	199	114.2	199.8	9.1	29.1	212.5	40.8	93.6	12.2	56.6	4.3	79	22.7	105.5	62	100.1	37.8	213.8	38.5	153.5	307	95.1	333.6	10.6	25.2	282.7	67.3	43.4	315.2	74.1	127.8	20.4	7.5	291.8	61.8	42.3	131.6	9.1	5.4	28.6	95.2	17.6	31.1	1.6	1.2	51.3	77.6	3.3	214.3	4.9	57.1	46.9	184.3	42.7	26.8	46.4	29.5	24.9	285.8	42.5	153.4	132.7
FDEPTH	UT-UPHL-240124525108_seqkit_5000_trimmed.sorted	UT-UPHL-240124525108	seqkit	5000	2038.1	47.2	2426.4	157.4	30.4	1056.2	1712.2	1569.2	365.9	666.3	367.4	1424.5	1485.4	4073.4	1581	895.5	135.1	895.8	75.8	941.6	1270.4	24.3	2958.1	52.7	101.3	4338.6	185.3	1262.2	763.1	1243.1	204	2383.3	170.1	3559.4	3086.8	1827	3418.4	108	539.6	3570.3	717.5	1540.2	174.5	1114.4	72.7	1433.3	357.8	1789.8	1084.9	1594.8	541.9	3723.7	592.3	2897.8	4858.1	1477.8	5766.6	202.5	494.7	4539	1118.3	692.6	5435.7	1351.9	2213.3	263.7	175.6	5011.9	1097	626.9	2234.1	147.6	108.7	458.8	1623.2	302.9	501.1	57.9	28.3	928.2	1353.5	42.6	3764.1	73.5	938.6	839.1	3173.7	879.1	469.9	849.8	512.4	468.8	4805.3	699.7	2546.4	2226.6
FDEPTH	UT-UPHL-240124525108_seqkit_500_trimmed.sorted	UT-UPHL-240124525108	seqkit	500	214.7	3.5	239.1	16.3	1.7	111.3	158.3	157.7	38.9	59.6	40.5	148.4	146.4	375.3	156.8	86	8.7	88.3	8.6	87.1	135.2	2.5	286.1	6.5	11	428.3	19.1	126	78	124.5	20.1	247.3	14.3	352.2	335.5	184	329.3	15.1	48.2	352.2	71.4	155.4	21.2	101.8	6.1	137.4	34.4	173.7	112.3	162.3	56.2	354.8	59.2	265.3	504.8	151.1	561.7	17.6	42.9	466.4	107.7	69.2	534	123	213.3	29.4	14.5	485.5	105	65.9	218	14.6	7.7	45.3	150	24.7	45.8	4.8	2.3	87.3	136	4.1	353.9	7.2	90.4	82	314.9	71.5	46.7	76.8	53.2	48	483.9	75.4	263.7	216.5
FDEPTH	UT-UPHL-240124525108_seqkit_50_trimmed.sorted	UT-UPHL-240124525108	seqkit	50	19.8	0	23	1.2	0	10.9	19.3	13.2	3.2	4.9	4.7	15.7	18.8	32.9	17	6.8	0.4	8	1.1	18.1	14.3	1	31.1	0	1	39.6	2.1	12	5.6	13	2.6	22.8	1.1	32.8	37.1	17	37.2	0.9	4.7	33.8	9.2	18.6	1.4	9.4	1.6	16.8	2.3	16.5	8.6	18.1	6.8	36	5.8	25.4	48.6	15	62.1	1.3	4.5	47.4	11.5	5.3	54.6	11.9	24.9	2.2	2.2	57.3	10.4	8.3	27.5	1.7	0.9	3.9	9.8	2.1	1.8	0.4	0.2	7.3	12.2	0.3	31.4	0.7	9.3	5.6	27.1	4.5	4	7.5	7.2	4.3	44.1	8.9	19.2	21.1
FDEPTH	UT-UPHL-240124547518_bbnorm_10000_trimmed.sorted	UT-UPHL-240124547518	bbnorm	10000	4551.5	5325.4	5964.6	7309.4	813.1	11905.9	4387	6602.7	3546.2	5485.5	4751.3	7026.8	785.5	11024.5	3964.1	9158.4	2540.1	15231.4	4113.6	13426	5643.4	7334.9	19767.8	5855.9	1238.1	14753.2	7932.2	6732.5	3957.2	10020.4	2980.6	13827.7	292.8	14029	8555	6744.7	4152.3	5623.5	8520.8	20469.5	3144.1	7475.8	1455.8	12302.1	3690	9683.1	437.7	8249.3	1652.4	11678.6	1425.2	14771.8	754.7	21265	8152	14713.3	13100.7	8485.4	4453.7	20248.6	8664.5	17534.6	11581.8	17044.3	6771.5	4345.8	5606.7	16710.6	4949.8	9088.2	10358.8	12605	4099.9	6629.4	5169.7	6017.7	4728.4	13805.8	286.5	5563	9500.4	7681	16975.6	6735.9	3429.2	9440.4	5363.2	9715.1	4796.8	7021	3171.5	9204	7644.8	6026.7	6348.6	9699.6
FDEPTH	UT-UPHL-240124547518_bbnorm_1000_trimmed.sorted	UT-UPHL-240124547518	bbnorm	1000	526.4	524.2	592	778.3	318.9	759.1	448.8	588.8	367.3	532.3	561.5	710.3	315.1	775.3	405	666.6	255.1	770.5	384.5	797.8	560.2	736.1	965.6	624.3	451.3	835.5	597.9	533.2	421.3	711.6	305.8	708.7	287.6	730.4	700.5	749.3	469.2	577.7	682.7	886.8	325	674.5	416.3	708.2	392	726.7	418.4	720.2	374.6	683.1	306.6	702.6	352.3	733.8	425	642.3	799	714.9	449.2	1215	564.1	721	697.3	857	701.2	439.7	562.3	948.4	530.9	768.1	633.6	762.4	495.6	526.5	512.9	579.3	507.7	845.3	129.7	523.1	614.4	673.1	801.8	528.5	445	645	496	688.9	458.1	619.5	347.4	700.8	598.8	568.6	661.5	619.5
FDEPTH	UT-UPHL-240124547518_bbnorm_100_trimmed.sorted	UT-UPHL-240124547518	bbnorm	100	43.1	47	75.4	103.9	25.1	125.9	43.6	90.2	30.6	58.6	89.7	81.6	34.1	116.7	46.6	114.9	26.4	125.4	41.2	130.3	62.9	99.4	186.8	99.1	47.2	136.2	89.3	88.2	56	111.7	40.2	120.3	42.8	131.9	112.4	120.4	45.6	58.4	105.8	138.1	36.4	90.9	43.9	119.4	50.4	112.5	49	94.4	43.6	116.5	25.6	125.1	42.9	150.2	76.6	119.2	128.7	99.1	46	244.1	110.5	133.3	112.7	154.3	95.3	53.7	53.2	175.8	72.2	133.3	115.9	127.2	102.3	83.8	47.5	65.5	42.3	152.7	40.9	68.2	107.8	145.4	139.1	76	45.4	111.8	56.6	115.5	54.7	90.5	33.1	98.6	80.3	76.2	75.2	101.3
FDEPTH	UT-UPHL-240124547518_bbnorm_10_trimmed.sorted	UT-UPHL-240124547518	bbnorm	10	5.8	3.1	4	7.8	1.7	6.1	3.5	5.6	1.7	5.7	8.8	6	3.7	7.7	3.5	3.1	2.6	4.4	3.8	6.4	1.4	4.6	11	5.3	2.4	6	3.2	2.8	1.3	8.2	2.6	5	2.5	6.4	7.3	5.1	4.4	4.7	4.7	8.4	2.5	4.6	4.9	5.5	3	4.2	4.5	2.8	2.7	4.5	3.9	7.8	2.7	7.7	4	4.7	6.1	5.9	3.9	9.4	3.6	3.7	4.1	6.2	2.4	4.6	4.7	6.1	6.1	5.6	5.4	4.6	7.4	3.7	7	2.6	5.3	5	3.5	4.8	5.7	7.1	3.2	3.4	4.4	6.2	5.8	5.9	3	3.9	2.4	7.2	4.8	5.6	5.5	6.9
FDEPTH	UT-UPHL-240124547518_bbnorm_200_trimmed.sorted	UT-UPHL-240124547518	bbnorm	200	95.7	112	134	177.5	65.7	232.2	88.1	150.6	71	117.8	142.2	165.3	81.3	201.6	78.8	188.7	48.5	245.7	94.4	240.9	116.2	177.1	327.2	171.5	86.4	231.6	156.7	146.3	91.6	184.4	70.2	216.3	87.6	239.6	185.4	191.6	90.4	114.4	180.7	264.9	59.5	160.6	92.3	194.6	80.8	185.2	103.9	157.4	77.3	212.9	53.8	226.1	78	260.7	133.4	194.4	213.4	176.4	91.1	436.8	175.4	214.4	210.6	263.6	177.8	96.3	116.9	328.5	124.3	216.3	208.6	230.6	159.5	156.4	105.1	129.1	90.1	263.3	66	121.8	192	251	275.8	136.2	91.8	214.8	100.8	201.8	111.9	170.7	57.5	175.4	139	128.5	145.7	187.8
FDEPTH	UT-UPHL-240124547518_bbnorm_300_trimmed.sorted	UT-UPHL-240124547518	bbnorm	300	146.1	164	181	242.1	94.4	290	144.8	224.3	115.4	168.7	206.1	230.6	99.6	274.5	123.6	242.2	84.6	312.2	128.3	322.6	166.9	249.6	395.1	239	147.7	314.4	237	201	124.6	259.2	90.8	283.9	123.5	301.8	248.4	257.3	132.5	175.6	235.7	354.7	98.1	223.1	142.2	272.8	128	253.6	152.2	242	122.1	264.8	77.7	288.6	109.6	323.3	173.3	264.3	309.2	249.9	126.2	564.9	216	302.8	283.1	347.9	236.7	128.7	179	420.5	190	269.2	283.6	297.5	213.2	185.5	161.2	189.4	142.9	322.9	104.8	176.7	265.1	324.7	343.9	188.7	141	270.7	166.7	269	153.6	209.6	97.2	256.8	211.2	189.4	213.1	250.5
FDEPTH	UT-UPHL-240124547518_bbnorm_30_trimmed.sorted	UT-UPHL-240124547518	bbnorm	30	14.1	15	11.9	23.9	12.6	25.5	12.7	20.7	8.2	12.7	25.7	20.8	10.4	27.6	15.9	23.5	5	28.6	14.6	26.4	12.4	22.8	38.2	31.7	15.9	28.1	20.6	14	12.1	20.7	10.9	26.4	14	29.7	21.2	23.5	10.7	17.2	28.2	36.5	12.5	20.5	13.1	23.4	12	23.2	15.5	26.6	9.9	30.1	9.9	25.4	11.4	29.3	17.4	26.2	24.2	18.9	12.9	58.5	20.9	24	23.9	29.1	18.3	13.5	12.6	32	20	22.6	24.2	22.9	21.8	15.5	15	17.8	10	27.2	10.3	16.1	22.1	40.3	26	13.2	11.3	30.4	19.5	24.7	14.4	24	10.7	24.5	21.1	19.8	19	23.8
FDEPTH	UT-UPHL-240124547518_bbnorm_400_trimmed.sorted	UT-UPHL-240124547518	bbnorm	400	206.3	199.2	256.7	315.1	128.4	381	175.4	268.5	152.7	234.8	256.3	294.7	124.5	349.2	171.4	309.8	103.9	381.6	154.7	401.6	221	331	510.7	291.3	178.9	394.6	285.5	258.2	176.6	322.6	119.8	367.4	168.3	357.1	317.5	329.9	176.5	217.4	299.5	428.8	118.4	297.6	167.6	325.4	163.6	350.7	214	309.4	152.4	324.4	136.4	364.2	153.5	427.8	216.5	318.3	387.8	295.8	172.1	680.1	272	363.6	349.9	435.3	310.5	194.4	219.6	520.1	224.6	345.3	350.4	378.9	249.8	238.6	210	249.4	204.9	408.2	115.8	236.4	305.6	396.7	420.6	249.8	195.5	322.4	213.7	346.7	199.4	268.7	116.8	308.8	272.3	252	266.7	308.6
FDEPTH	UT-UPHL-240124547518_bbnorm_5000_trimmed.sorted	UT-UPHL-240124547518	bbnorm	5000	2466.9	2710.9	2874.4	3697.4	832.5	3322.9	2166.3	2887.7	1814.2	2649.4	2696.4	3356.4	763.4	3534.3	1973.8	2925.6	1313.2	3926.7	1824.6	3738.2	2842.5	3469.9	5165.8	2928.4	1226.9	3973.8	2673.9	2517.9	1950.5	3208.2	1314	3622.5	290.4	3672.4	3340	3271.4	2132.6	2842.4	3039.2	5238	1584.7	3147.1	1455	3445.7	1885.4	3089.1	433.9	3346.6	1647.5	3219.3	1422.8	3852.7	461.5	5560.8	2077.6	3856.4	3380.1	3338.2	2305.7	5694.7	2390.3	4493.2	3099.4	4427.2	2989.3	2142.4	2851	4553.8	2375.8	3318.4	2777.8	3460.9	2087.9	2390.5	2413.8	2628.3	2373.8	3673	197.7	2542.3	2640.5	2265.8	4470.2	2423.1	2354.5	2724.3	2440	3020.2	2199.9	2851.1	1626.8	3393.7	2925.2	2688.9	3146.5	2910.9
FDEPTH	UT-UPHL-240124547518_bbnorm_500_trimmed.sorted	UT-UPHL-240124547518	bbnorm	500	264.2	249.7	299.4	394.4	138	433.2	227.6	338.9	188	276.5	304	373.4	173.5	419.9	206.1	356.1	128.3	433	198.4	466.7	284.6	401.7	591.9	351.4	220.2	474.3	318.5	298.1	216.5	389.3	145.4	412.4	211.7	454.2	374.6	413.7	219.3	276.9	354.9	488.5	171.3	352.8	218.2	405.6	201.7	376.3	270.3	372.7	186.8	397.8	156.9	412.1	188	474.7	249.6	370.2	462.9	379.7	218.5	769.1	317.8	415.1	415.2	485.7	356.2	218.7	294.8	583.5	273.8	411.4	409.8	431.9	289	288.6	262.5	304	240.2	491.7	118.4	274.3	354.1	463.1	496.8	291.3	227	400.2	257.1	399.9	228.3	345	166.7	374.7	323.3	300.7	333.6	351.6
FDEPTH	UT-UPHL-240124547518_bbnorm_50_trimmed.sorted	UT-UPHL-240124547518	bbnorm	50	25.7	32.8	30.6	49.3	13.5	58.6	24.5	41.5	11.9	30.1	43.9	42.1	21.3	51.1	23.6	42.4	10.2	56.3	18.4	66.6	26.4	56.1	82	51.8	20.4	59.1	31.6	37	22.2	53.9	17.2	52.4	17.2	60	48.4	52.2	19.6	28.5	52.6	60.5	15.7	36.6	21.6	49.6	28.8	52.5	28.8	40.9	19.8	62	11.2	67.9	24.3	64.8	24.8	47.7	55.9	41.6	20.8	116	46.7	52	46.3	66	47.6	23.3	20.5	74.3	28	59.2	53.4	54.8	53.9	34.6	22.7	35.7	20.3	66	17.4	31.8	42.9	77.8	52.5	34.7	28.2	54.3	26.8	50.5	26.4	45.3	17.6	42.5	43.3	39	38.9	43.6
FDEPTH	UT-UPHL-240124547518_raw_all_trimmed.sorted	UT-UPHL-240124547518	raw	all	5141.7	12044.2	56840.4	70284.7	875.9	127742	7949.6	69798.2	7312.7	45083.2	4919.4	72280	842.7	120657	34231.4	98712.3	9397.8	163948	25450.5	145870	18765.1	78172.4	212127	26574.4	1240.5	157678	85194.5	73426.9	35422.2	106169	17081.5	143130	304.3	150781	91665.1	70612.4	7002.2	22203	90022.5	216745	3811.7	79048.2	1466.1	131448	26077	101896	460.4	87209.8	1655.1	125443	1445.6	159672	4129.8	230113	87939.9	157467	141726	89408.6	4589.9	215627	93169.4	188680	124504	183517	70346.2	28441.4	28681.8	181226	28311.7	98413.7	112663	134934	39232.7	69380.1	22900.6	61382.4	6692.7	149331	305.1	55175.4	103686	81536.4	182563	72736.4	3443.6	102315	23978.4	105100	19084.1	73279.4	3586.3	98213.8	83212.2	63202.5	61193.5	103212
FDEPTH	UT-UPHL-240124547518_seqkit_10000_trimmed.sorted	UT-UPHL-240124547518	seqkit	10000	180.4	411	1917.6	2385.2	30	4342	283.5	2328	251.6	1527.7	169.9	2423	31.2	4061.6	1162.3	3327.4	323.2	5639.3	849.8	5021.6	652.5	2643.2	7284.7	921.6	41.1	5358.3	2854.3	2435.1	1226.5	3604.3	761.1	4935.5	12.9	5083.3	3136.1	2393.6	243.3	761.4	3080.2	7377	121.5	2669.3	56.2	4508.4	888.9	3521.4	21.5	2938.6	53.1	4298.9	55.8	5411.6	150.2	7903.7	2932.2	5340.9	4800.5	3020.5	161.8	7341.5	3182.3	6411.2	4289.2	6250.1	2449.8	965.8	971.3	6189.5	989.8	3370	3768.8	4598.3	1346.9	2328.9	776.1	2029.1	212.8	5078.5	8.5	1882.4	3508.5	2786.7	6210.5	2448.3	123.9	3525.5	822.1	3548.3	634.6	2477.8	119.5	3363.7	2805.2	2162.4	2091.9	3556.6
FDEPTH	UT-UPHL-240124547518_seqkit_1000_trimmed.sorted	UT-UPHL-240124547518	seqkit	1000	15.1	46.4	205.4	241.4	4.3	443.5	27.8	230.5	27.8	156.1	22.1	237.3	3.4	409.9	127.2	343.1	28.8	571.2	87.6	510.3	69.6	264.9	732.6	89.3	2.8	532	281.3	241.8	125	356	76.8	500.6	2.6	524.4	317.7	242.3	29.5	87.2	301	735.7	15	238.1	4.4	454.1	92.8	354.8	1.2	305	4.9	433.9	7.9	535	15.2	805.3	289.1	548.1	491.7	285.5	15.2	746	331.5	638	419.5	617.9	243	85.9	98.4	615.8	101.3	358.3	361.6	458.4	135.3	227.6	72.4	205	21.8	508.1	2.9	195.6	341.7	277.6	614.2	245.1	11.7	372.5	78.8	356.9	66.6	240.8	16.9	342.5	288.6	221.9	213.3	336.5
FDEPTH	UT-UPHL-240124547518_seqkit_100_trimmed.sorted	UT-UPHL-240124547518	seqkit	100	0.9	7.5	21.9	17	0	48.5	1.8	19.3	3.2	14.1	2.4	23.5	0	38	13.6	29.6	2.3	50.6	6	52.3	7.9	22.3	75	7.9	0	57.5	23.6	30.7	13.9	34.5	7	53.9	0	49	30.2	23.1	2.3	12.3	36.8	67.4	1.7	24.7	0.7	45.3	10	38.6	0	23.5	0.4	36.7	1.6	54.1	2	74.2	30.8	64.7	45.6	31.5	1.5	73.7	35.6	62.2	37.6	64.7	24.2	9.6	11.8	54.8	9.6	27.1	42.2	43.8	12.4	16.5	7.5	19.8	2.5	54.9	0.2	15.8	39.1	27.6	63.8	26	1.2	32	7	31.9	5.9	18.9	1.9	35.6	29.5	16.3	26.5	30.4
FDEPTH	UT-UPHL-240124547518_seqkit_10_trimmed.sorted	UT-UPHL-240124547518	seqkit	10	0	1.3	2.9	1.6	0	4	0	1.9	0	1.7	0.4	1.3	0	4	0.7	5.3	0	6.5	0.2	4.8	0	2.9	10.2	1.6	0	6	1.7	2	2.7	3.8	0.4	6.4	0	6.2	3.4	2.2	0	2	3.1	7.8	0	2.1	0	3.5	0.2	4	0	2	0	3.6	0	6.5	0	5.7	3	10.1	3.2	5.3	0	8.3	3.5	6.1	6.8	6.9	2.5	1.4	0.8	6.1	0	1.3	3.5	4.2	1.5	1.6	0.7	1.2	0	6.1	0	1.2	2.4	3.7	7.1	2.2	0	4.9	0.2	4.3	0.6	2.1	0	3.6	2.7	1.5	1.9	3.4
FDEPTH	UT-UPHL-240124547518_seqkit_200_trimmed.sorted	UT-UPHL-240124547518	seqkit	200	2.2	9.2	35.1	30.7	0	66.5	2.7	31.4	4.1	22.8	3.7	35.3	0	58.5	21.7	49.1	3.5	76.9	12.1	78.7	13.3	40.3	113.8	11.8	0	79.6	36.5	40.4	19.8	57	10.2	77.8	0	71.6	46.2	33.4	5.2	16.4	50.7	102.6	2.1	38.4	0.7	65.6	16.7	56.7	0	39.9	0.4	57	1.6	74.9	2.2	114.5	45.7	91.8	71.1	49.9	2.5	109.6	47.3	95.2	55.6	98.2	35.7	12.7	15	83.7	16.7	52.5	57.8	68.1	19.1	23.9	10.9	32.3	3.4	77.9	0.4	21.3	55.6	43.9	83	38.3	1.7	46.8	11.4	50.6	8.2	29.1	3	52.2	46.9	27.1	37.8	52.8
FDEPTH	UT-UPHL-240124547518_seqkit_300_trimmed.sorted	UT-UPHL-240124547518	seqkit	300	2.6	11	49.2	44	0	86.1	3.4	42.3	6.7	31.6	5.9	45.5	0	84.9	29.5	66.8	5.8	99.9	15.9	100.5	16.1	54.4	154.1	16.4	0.4	106	48.1	52	27.6	76.7	13.2	102.8	0	99.4	60.1	47.5	6.2	19.2	64.3	136.1	2.4	46.6	0.7	85	22.5	75.6	0.4	52.2	0.9	82.2	1.9	97.6	2.4	153.7	62	110.5	100.2	67.7	4.2	143.8	63.4	129.9	76.2	130.8	50.2	16.8	19.6	114.5	21.5	68.8	75.3	87	26.3	33.8	16.3	46.5	3.8	106.4	0.8	31.5	71.4	54.3	111.6	52.2	2.4	66.3	13.6	71.1	11.3	38	3.9	65.8	63.1	35.8	47.7	66.4
FDEPTH	UT-UPHL-240124547518_seqkit_30_trimmed.sorted	UT-UPHL-240124547518	seqkit	30	0	1.3	7.5	5.2	0	9.5	1.2	5.1	1.3	5	0.8	6.9	0	13.3	4	9.9	0	16.2	0.5	12.2	2.9	5.9	22.4	3	0	15	4.3	8.3	4.7	15.4	2	16	0	15.2	8.2	6.7	0.4	3.5	10.9	21.3	0	7.4	0.7	12.7	2.6	13.2	0	8	0	12.2	1.3	17.8	0	20.4	8.7	25.2	13.5	10.6	0	21	13.7	22.2	14.5	16.2	7.3	3.3	3.3	18	3.7	9.4	11.6	13.3	5.5	3.6	1.5	2.8	0.8	16.2	0	3.7	12	9.4	17.4	8	0.4	10.3	2.6	9.9	2.7	7.8	0	10.8	8	3.3	8	9.8
FDEPTH	UT-UPHL-240124547518_seqkit_400_trimmed.sorted	UT-UPHL-240124547518	seqkit	400	3.3	16.9	68.1	71.5	0	124.3	5.7	66	10.7	52.1	6.7	70.8	0.4	129	42	101.3	9.2	163.9	26.9	159.4	20.7	79.1	218.1	25.3	0.7	155.3	78.3	83.3	39.8	103.4	24.4	149.5	0.9	146.4	91.9	70.3	10.9	30.5	97	214.8	5.6	67	1.2	124.4	32	107.7	0.4	86.3	1.3	123.8	2.8	151.7	3.7	226.9	87.3	171.1	148.3	91.9	6.1	226.9	93.6	186.7	120.4	195.8	79.2	23.1	30.4	179.8	30.4	112.1	111.5	128.1	40	53.2	23.2	64.3	5.2	159.5	1	53.5	105.9	73.2	166.4	77	3	110.2	24.8	93.6	17.3	60.9	6.6	98.2	90.8	59.3	73.8	100.4
FDEPTH	UT-UPHL-240124547518_seqkit_5000_trimmed.sorted	UT-UPHL-240124547518	seqkit	5000	88.2	221.4	956	1203.7	14.4	2210.7	144.3	1182.8	128	779	96.7	1205.9	16.8	2048.4	576.2	1646	154.9	2806.2	433.4	2528.7	332.1	1317.6	3675.1	479	21.2	2671.5	1423.3	1226.8	610.3	1792.4	380.3	2502.7	6.5	2569	1554.4	1199.3	126.9	369.8	1536.8	3693.1	60.2	1301.5	26.7	2269.3	451.3	1785.4	9.7	1493.2	22.9	2178.3	28.8	2710.7	77.5	3950.8	1463.7	2690.4	2385.4	1496.8	76.7	3679.4	1578	3174.1	2140.3	3154.4	1214.8	466.4	485	3068	491.6	1680.8	1860.6	2308.2	674.8	1156.3	382.4	1016	111.9	2553.8	22.3	976.1	1774.1	1391.3	3159.2	1243.2	58.2	1806.6	419.2	1776.3	312.8	1237.3	90.8	1704.2	1409.4	1090	1044.3	1751.9
FDEPTH	UT-UPHL-240124547518_seqkit_500_trimmed.sorted	UT-UPHL-240124547518	seqkit	500	6	25.3	106.5	122.3	1.6	224.1	11.2	113.4	16.6	83.5	11.3	124.1	1.5	217.2	63.2	176.6	13.9	276.1	41	261.4	34	135	358.3	39.3	1.3	258.4	132.7	133.6	64.4	180.4	37.5	246.7	0.9	258.5	162.1	120.3	15.6	47.4	149.6	371.2	6.8	117.7	2.5	216.1	46.9	178.2	1.2	157.8	2.1	223	5.3	267.7	7.8	390.9	152.4	283.7	246.4	142.6	10.1	376.4	151.7	305.1	197.7	314.3	119.6	38.3	51.4	309.5	55.5	181.3	184.5	214.7	65.1	105	37.3	103.8	7.6	256.4	1.6	91.3	168.5	127.9	294.6	124.4	5.8	178.8	39	166.5	31.5	111.1	8.8	175.2	150.2	105.9	110	166.6
FDEPTH	UT-UPHL-240124547518_seqkit_50_trimmed.sorted	UT-UPHL-240124547518	seqkit	50	0	2.1	10.2	9.7	0	20.8	1.4	10.5	1.6	6.3	1.2	9.9	0	21.1	7.6	12.8	0	26.6	2.5	23.9	3.8	11.6	43.6	4.3	0	26.3	8.5	12.6	8.5	22.8	3.3	25.5	0	27.9	16	11.2	0.7	5.8	20.6	30.3	0	11.2	0.7	23.9	4.3	23	0	11.7	0	17.1	1.3	28.3	1.1	35.6	16.8	34.2	23.3	15.5	0.4	34.9	17.2	35.9	20.1	25.9	9.8	4.9	3.6	29	5.8	14.3	19.4	22.5	7.2	7.4	2.9	7.9	1.6	27.2	0	7.1	20.3	11.7	31.4	12.4	0.4	15.6	3.2	15.3	3.4	11.4	0.8	20	14	6.7	13.9	13.2
FDEPTH	UT-UPHL-240124573433_bbnorm_10000_trimmed.sorted	UT-UPHL-240124573433	bbnorm	10000	9836.7	2960.8	12236.8	3464.8	765.7	5811.5	6174.2	8793.1	4096.6	3868.1	4059.7	7076.5	6787.8	14084.1	7654.5	4912.5	4294.2	852.2	2038.7	11230.4	11365.2	5155.2	28120.9	4117.9	4975.9	17825.4	5988.1	5838.4	5079	5654.9	3313.4	12562.1	2536.4	16311.7	19465.2	5376.2	11228.8	3604.2	7761.7	20424.7	4932.9	6238	2607.3	10022.1	8323.4	10991.1	5141.1	9249.3	5693.8	13448.8	3832.8	18227.7	4249.9	19139.8	26783.2	11693.4	47280.2	5545.6	7165.8	33029.2	20321.6	13263.2	47851.9	10606.2	9928.5	3513.6	579.3	18403.6	5580.5	4843.6	10595.7	6809.7	4743.4	3316	6530.1	3400.6	5612.5	7043.2	1059.7	4977.9	8986.4	2923.4	18694.7	3656.3	10912.3	10318.9	16230.9	9725.6	6454	6321.2	7903.9	5633.9	20850.2	5516.2	17126.7	8446.3
FDEPTH	UT-UPHL-240124573433_bbnorm_1000_trimmed.sorted	UT-UPHL-240124573433	bbnorm	1000	593.7	368.4	615.3	568.6	503.8	629.3	557.3	597.1	422.5	324.1	718.1	597	517.7	745.4	501.4	510	437.5	381.3	240.8	739.1	689.7	504.3	932	419.2	517.3	792.2	588.8	597.8	552.6	564.7	316.7	653.2	471.6	668.5	802.7	575.2	644.1	391.6	740.1	811.6	486.3	606.2	505.5	622.6	628.9	693.9	497.9	694.8	567	689.5	411.5	707.3	396.3	668.4	767.3	407.6	1028.6	577.5	613.4	1747.7	691.8	660.3	1017	680.5	668.6	344.1	472	842.1	608.2	503.3	661.4	659.2	640.7	339.8	628.6	361.2	458.8	701.5	400	454.4	642.5	344.4	833.9	378	765.9	547.9	665.1	705	568.2	547.5	569.7	590.4	718.4	500.4	790.6	562.1
FDEPTH	UT-UPHL-240124573433_bbnorm_100_trimmed.sorted	UT-UPHL-240124573433	bbnorm	100	82	40.6	81.8	54.7	52	72	67.3	92.6	40.1	45	87.3	67.7	71.8	126.1	78.6	53.6	47	34.2	29.7	119	85.5	48	169.6	40.3	49.1	132.5	64.9	57.2	46.1	57.6	30.9	92.1	56.1	116.7	144.1	66.9	99.7	36.3	93.8	124.5	46.4	67	45.3	94	88.6	103.3	59.1	86.6	69.4	123.3	38.4	123.5	41.6	121.8	137.3	60.4	187.3	51.6	74.4	341.3	132.6	97.9	188.1	107.9	96.4	32.1	51.7	152.1	106.9	47.9	90.3	80.9	80.3	42.1	62.8	33.6	50.9	87.8	38.3	46.1	83.2	45	151.4	44.2	113.4	104.3	116.6	122	75.8	73.1	79.4	54.9	123.3	61.2	129.6	80.3
FDEPTH	UT-UPHL-240124573433_bbnorm_10_trimmed.sorted	UT-UPHL-240124573433	bbnorm	10	6.2	4.6	3.9	5.3	3.2	3.7	4.6	7.7	1.6	4.3	6.2	6.4	4	6	6.4	2.1	3.9	1.6	0.9	5.1	5.4	5.3	7.1	4.7	6.9	5.5	8.2	6.3	8.3	5.9	2.3	7.1	4.8	4.3	4.4	7.5	6.1	2.4	8.8	6.6	1.8	4.2	1.6	6.6	4.9	5.3	4.3	5.3	6.1	6	4.6	7.1	3.5	7	4.8	5.9	9.9	6.4	7.4	13.8	6.4	3.9	9.3	3.3	6.4	3.5	4.1	6.7	6.5	4.4	4.3	3.4	7.2	3.3	4.1	2.8	5.4	2.4	3.1	1.6	6.5	4.5	6.7	2.1	8.4	2.2	6	4.3	3.4	3.5	3.5	5.9	8.5	3.9	4	3.9
FDEPTH	UT-UPHL-240124573433_bbnorm_200_trimmed.sorted	UT-UPHL-240124573433	bbnorm	200	138.4	81.2	158	111.5	108.3	121.5	122.6	151.1	72	67.2	170.6	142.5	136.3	199.7	129.6	102.8	87.8	92.1	46.9	216.5	184.1	122.5	308.8	90.3	112.9	223.9	124.7	114.8	114.4	128	68.1	163.6	101.2	210.1	255.3	139.7	168.9	72	152.8	230	100.5	130	97.1	160.5	151.6	185.4	108.8	144.8	111.1	204.6	86.3	222.9	87.8	200.8	242	129.4	350.5	115.7	152.2	603.2	225.3	192.6	350.2	194.6	168.1	73	97.4	264	182.9	100.9	187.3	132.9	163.9	59.8	132.7	70.5	90.9	154.5	86.1	84.2	152.1	92	248.5	81.8	226.1	179.6	199.3	211.2	135	128.8	151.1	101.6	212.8	106.3	236.5	144.5
FDEPTH	UT-UPHL-240124573433_bbnorm_300_trimmed.sorted	UT-UPHL-240124573433	bbnorm	300	201.2	115.5	219.5	162.7	141.2	189.4	192.8	214	124.5	107	273.1	203.4	195.4	270	180.4	159.3	135.3	127.6	63.9	295.8	242.4	158.1	412.9	135.8	146.5	294.3	185.5	166	169.8	173.5	108.7	222.9	149.7	262.1	314.6	193.6	249.3	119.9	229.9	332.2	143.3	199.1	156.6	222.5	218.5	254	178.4	226.6	191.3	261.8	128.3	276.5	130.5	275	337.9	168.4	485.8	166.7	197.4	800.6	293.5	235	445.3	245	229.8	100.3	146.3	351.7	255.2	133.6	248.2	207.7	243.8	91.8	187.6	115.8	143.5	235.1	121	126	209	108.6	334.8	107.8	277.2	231.6	250.7	269.3	195.2	193.4	206.3	176.1	282.2	175.7	314	198.5
FDEPTH	UT-UPHL-240124573433_bbnorm_30_trimmed.sorted	UT-UPHL-240124573433	bbnorm	30	18.6	13.4	20.6	10.7	15.3	18.4	15.6	17.3	10.3	12.3	26.3	16.4	16.7	24.1	14.9	10.5	10.8	13.7	9.9	29.5	14.6	14.2	45.3	13.4	17.1	25.5	11.9	13.9	17.3	15.8	7.7	16.3	13	31.8	23.7	16.7	19.1	9.3	32.9	27	13.9	22.6	12.6	24	24.4	27.2	19.1	18	15.3	27.2	11.1	27.4	14.3	26.9	22.7	16.2	36.7	14	18	82	28.6	21.1	43.6	20.7	30.7	8	14.3	32.7	22.7	9.9	23.3	26	21.2	8.8	13.8	14.6	17.8	17.5	10.9	11.5	24.1	13.1	31.4	13	24.4	15.9	26.5	34.1	18.7	18	16.8	10.4	23	13.8	21.9	17.7
FDEPTH	UT-UPHL-240124573433_bbnorm_400_trimmed.sorted	UT-UPHL-240124573433	bbnorm	400	251.5	147.3	269	215.1	206.2	228	233.8	269.5	165.1	143.5	370.3	273.7	250.1	335	226.7	210.4	169.7	147.5	92	366	318.8	208.9	504.9	180.1	198.1	385	241.2	247.3	214.6	232.7	143.3	310.3	217	343.4	383.6	236.8	271.4	159.4	303.9	393.1	184.9	264.5	205.2	273.5	267.8	327.8	212.8	288.7	233.1	311.9	161.5	349.3	155.6	329.8	385.4	199.5	543.8	226.6	242.3	963.9	343.9	298.4	567.2	335.4	302.7	143.9	198.4	432.2	306.9	193	307.9	252.4	325.4	128.5	260.6	135.7	184.5	274.2	147.3	173.9	248.4	152.6	423.6	135	360.4	266.7	335	355.4	258.7	229.4	251.3	221.9	340.2	205.8	376.4	236.3
FDEPTH	UT-UPHL-240124573433_bbnorm_5000_trimmed.sorted	UT-UPHL-240124573433	bbnorm	5000	2912.7	1874.3	3365.8	2636.5	746.8	2865.9	2565.7	2803.8	2000.3	1973.4	2734.6	3002.1	2545.9	3746.9	2318.9	2470.1	2323.2	852.2	1146.1	3292.5	3311.1	2592.9	7317.9	2187.4	2575.5	4703.4	2945.3	2955.4	2626.1	2796	1611.1	3359.2	2376.1	4196.7	4899.1	2659.2	3124.9	1865.1	3596.2	5326.1	2459.1	3085.9	2420.4	3036.4	2891.1	3311.9	2572.1	3203.9	2786.3	3487.6	1981.2	4701.8	2047.1	4808.6	6871.2	3064.2	11980.9	2761.4	2970.9	9562.4	5218.7	3460.7	12364.6	2958.6	3140.4	1770.7	530	4862.5	2718.5	2460.7	2913.3	3232.2	2428.5	1607.7	3190.9	1751.7	2257.2	3441.7	1037.7	2519.5	2992.7	1503.6	4824.6	1799.5	3441.5	2757.8	4182.7	2914	2685.6	2514.5	2734.9	2865.7	5453.9	2427.3	4414	2583.7
FDEPTH	UT-UPHL-240124573433_bbnorm_500_trimmed.sorted	UT-UPHL-240124573433	bbnorm	500	306.9	188.9	341.9	269.3	251.4	299.7	293	321.1	205.1	182.4	420.8	333.6	286.8	412.9	280.5	270.2	201.5	179.7	126.6	431.5	350.1	256.8	591.5	233.1	252.9	434.7	292.8	284.4	268.3	280.8	156.8	346	257	399.9	462.6	288.1	388.8	178.2	380.6	495.5	259.4	311.2	259.1	354.6	312.1	373.2	270	359.9	307.3	395.4	194.1	404.2	194.1	381.8	490.7	235.3	624.3	278.9	334.8	1127.8	411.2	371.5	626.1	394.7	360.6	162.4	243.4	502.3	349.8	251.4	373.4	351.6	396.8	153.9	320.5	195.8	238.5	366	199.2	217.9	329.3	174.3	498.2	202.2	450.8	303.3	373.1	421.3	307.8	303.6	322.6	277.4	402.1	280.8	433.5	292.4
FDEPTH	UT-UPHL-240124573433_bbnorm_50_trimmed.sorted	UT-UPHL-240124573433	bbnorm	50	31.4	19.9	45.6	21.9	23.6	33.7	32.5	39.6	18.3	14.7	41.7	29.4	34.2	59.9	36.1	30.4	17.3	19	15.4	49.4	37.8	26.5	76.9	27.5	22.1	61.9	25.2	24.3	27.7	31	15.5	32.7	18.7	59	54.6	31.9	48.1	13.9	39.4	59.2	17.7	43.1	25.5	45.1	30	49.1	30.4	33.5	24.5	59	15.2	52.4	17	49.9	59.3	31.6	77.8	21.9	43.9	165.6	62	38.1	93.5	53.2	49.8	14.4	22.3	76.9	49.2	18.4	44.2	42.1	41.6	15.2	27.7	15.7	19.9	41.3	18.6	20.9	45.7	19	70.2	16.4	51.9	38.9	51.6	56.7	35	33.4	36.6	29.4	46.3	24.6	58.8	35.1
FDEPTH	UT-UPHL-240124573433_raw_all_trimmed.sorted	UT-UPHL-240124573433	raw	all	104099	3357.7	131456	3686.4	838.1	50211.5	66872.2	95461.6	23936.2	10793.5	5322.1	73079.5	72510.7	152721	83310.6	42273.8	10505.9	854.5	5629.1	119600	121643	21319.1	302282	4322.2	5765.7	189635	21114.3	22357.1	32040.3	26124.4	9161.9	131470	2578.3	175799	209232	56702.7	119869	5732.7	46603.9	218722	19056.8	60873.7	2680.9	106571	90278.4	117292	19277	99247.3	60987.8	144547	11589.7	195216	26898.5	205781	288198	126874	505542	35257.8	76952.3	351123	219849	143400	511896	113228	106753	5296.5	1264.4	200241	59239.7	28783	114406	60512.8	11116	26379.7	55359.4	10335	54750	68680	1216.9	42656	96143	7323.1	200504	12681.1	118169	110968	174361	104927	70126.3	68202.7	84793.2	25676.6	224083	60003	185458	89775.7
FDEPTH	UT-UPHL-240124573433_seqkit_10000_trimmed.sorted	UT-UPHL-240124573433	seqkit	10000	3536.8	119	4550.4	132.8	25.4	1714.1	2242.2	3248.7	790.7	365.5	194.5	2466.1	2397	5229.2	2783.1	1422.9	366.4	29.8	185.4	4055.4	4179.4	727.8	10283.3	158.8	205.7	6509.4	708.5	780.2	1105.8	838.6	411.6	4647.5	93	6017.8	7056.1	1941.6	4021.5	198.2	1583.4	7579.4	625.4	2054.9	92	3678.3	3140.5	3938.9	642.2	3395.8	2091	4982.5	399.7	6792.4	933	6991.4	9929.8	4314.3	17240.9	1200.4	2651.7	12086.6	7548.3	4833.1	17795.1	3943.2	3611.7	171.2	40.5	6824.8	2060	996.6	3919.6	2090.6	386	919	1869.7	377.1	1867.2	2353.9	52.7	1440.1	3296.1	241.9	6817.3	439.2	4052.7	3827.9	5908.7	3561.8	2464	2378.3	2896.2	851.8	7672.8	1985.8	6282.4	3153.5
FDEPTH	UT-UPHL-240124573433_seqkit_1000_trimmed.sorted	UT-UPHL-240124573433	seqkit	1000	352.1	12	455.7	14.5	0.8	169.4	242.2	305.1	80.1	40	24.9	248.5	239.4	508.1	277.1	134.1	41.3	3.9	18.9	409.3	433.2	70.2	1042.1	15.7	18.8	629.5	68.9	74.8	109.6	83.5	26.3	422.4	7.9	642.1	676.5	195.5	396.2	20.1	176.1	735.5	67.3	216.7	11.7	353.9	309.8	403.9	53.9	374.2	224.6	487.6	38.3	686.8	99.3	694.3	1011.6	417.7	1695	125.8	264.9	1207.5	759.6	471.1	1826.1	393.4	349.8	12.6	0	707.9	191.1	91.6	402.9	205.4	32.8	80.1	199.2	32.4	185.9	247.3	3.4	140.5	315.5	25.7	715	36.9	398.5	370.3	580.1	366.5	252.9	231.5	288.2	84.5	784.3	206.7	610.1	319.7
FDEPTH	UT-UPHL-240124573433_seqkit_100_trimmed.sorted	UT-UPHL-240124573433	seqkit	100	39.2	0.8	40.8	0.4	0.4	15.2	27.2	32.1	8	2.3	1.2	26.4	20.3	51.4	29.5	13.6	2.9	0	1.4	34.6	35	6.7	103.2	1.9	3.8	55.1	6.2	5.2	11.2	6.9	1.6	41.8	0.4	61.4	65.6	17.7	45	1.9	14.6	75.6	5.1	26.5	2.5	34.1	29.8	45.5	5	36.9	21.9	49.8	4.9	68.8	9.3	79	96.5	37.3	179.1	13.2	27.1	108.2	72.1	40.5	169.9	46.9	44.4	1.6	0	71.4	14.7	7.9	39.3	20.5	2.2	8.2	22.1	3.5	20.4	24.4	0	11.3	34.8	3.4	65.3	2.8	49.1	38.1	59.9	34.1	24.9	25.3	24.8	11.1	76.2	19	55.4	31.4
FDEPTH	UT-UPHL-240124573433_seqkit_10_trimmed.sorted	UT-UPHL-240124573433	seqkit	10	1.8	0	2.9	0.4	0	1.6	3.1	3.7	1.8	0.8	0	1.9	4.1	6.9	4.5	0.8	0	0	0.3	1.9	2.5	0.9	9.7	0	0	5.9	1.3	0	0.4	0.9	0	6.5	0	5.9	5.6	0	5.4	0.4	2.6	7.4	0.4	1.3	0.8	3.1	4.3	9.5	0.8	3.6	3.3	4.3	0.4	7	0.9	5.5	11.7	4.8	21.6	0	3.5	10.1	8.2	4.9	18.3	4.4	4.9	0	0	8.4	0.5	0	4.5	2.2	0	0.4	2.1	0	0	3.7	0	0.8	2.9	0.4	8.2	0.3	6.8	3.3	5.6	4	2.1	1.5	3.3	1.1	8.3	4.2	6.6	2
FDEPTH	UT-UPHL-240124573433_seqkit_200_trimmed.sorted	UT-UPHL-240124573433	seqkit	200	56.1	1.7	61.8	1.2	0.8	22	35	42.8	12.3	3.6	2.6	39.5	35.9	76.5	36.1	18.9	4.9	0	1.6	49.3	57	9.8	159.5	2.5	3.8	89.3	12.3	10.6	13.4	10.5	5.7	61.5	0.8	93.7	97.6	26.9	66.9	2.8	20.8	115.6	10.9	35.4	2.5	51.4	46.2	68.1	7	48.8	35.5	72.5	6	108.3	17.1	113.2	142.9	56.2	263.8	18.5	39.1	166.2	104.3	63.4	243.8	70.7	57	2.2	0	108.5	24.6	16.3	63.1	33	4.4	11.4	29.6	4.4	30.4	35.4	0.2	21.1	46.6	4.5	100	6.3	69.6	57.1	90.6	50.7	37.5	39.2	38	13.2	119	30.9	80.5	46.1
FDEPTH	UT-UPHL-240124573433_seqkit_300_trimmed.sorted	UT-UPHL-240124573433	seqkit	300	74	1.8	84.1	2.1	0.8	30.1	46.4	57.9	17.3	5.9	3.6	51.5	49.6	104.1	49.3	28.2	5.7	0	2.1	77	72.2	11.8	213.7	2.9	6.6	118.1	15.5	12.6	20.1	14.6	6.6	82.2	1.6	126.9	135.2	37.6	91.2	4.1	28.1	151.5	14.4	45.3	2.5	69.5	62	86.8	11.5	64.5	43.8	96.4	9.6	138.7	19.7	145.9	199.1	78.2	362	24.2	50.8	226.9	139.4	87.6	347.2	90.7	75.9	2.6	0	136.4	32.5	20.5	79.2	45.1	6.2	16.5	39.3	5.6	39.3	47.6	0.2	29.5	62.7	7.1	138.1	9.3	85.6	77.6	115.3	72	48.2	51.4	55.2	18.2	160.4	40.8	114.1	64.2
FDEPTH	UT-UPHL-240124573433_seqkit_30_trimmed.sorted	UT-UPHL-240124573433	seqkit	30	9.2	0.4	12.3	0.4	0.4	3.9	7.2	10	3.7	0.8	0.8	8.7	7.3	14.7	11.2	2.1	0	0	0.6	12.8	10.7	1.3	24.9	0	1.6	18.5	2.1	0	3.7	1.6	0	14.7	0	15.6	19.9	2.2	13.7	0.4	5.1	21.3	1.9	8.2	1.1	10.9	10.6	17.6	1.5	11.5	6.3	17.8	1.3	23.3	1.7	24.3	32.5	13.3	56.7	2.1	8.3	32.2	23.8	11.2	53.9	15.2	14	0	0	20.1	4	1.2	9.4	6.2	0.7	1.1	6.4	1.1	6.5	6.6	0	3.6	11.8	0.4	19.9	0.7	17.9	8.7	18.7	14.8	5.4	7	8.5	2.1	22.8	5.1	18.5	13.6
FDEPTH	UT-UPHL-240124573433_seqkit_400_trimmed.sorted	UT-UPHL-240124573433	seqkit	400	104.5	2.9	137.8	3.8	0.8	47.6	69.2	87.1	26	9.8	4.7	83.2	67	156.2	76.7	40.6	8.8	0.7	3.8	124.2	117.6	20	327.3	3.8	9.5	189.3	24.2	19.7	34.7	22.8	9	128	1.6	191.1	197.6	56.8	121.6	6.6	40.2	224	20.9	70.6	4.3	108.7	94.8	128.3	17.2	107.8	70.6	145.2	13	214.1	26.9	216	297.1	128.7	530.2	38	79.9	343	222	128.9	521.4	134.1	111.2	3	0	209.9	53	27.9	111.8	67.3	10.3	25	54.8	8.4	53.3	71.9	1	42.8	93.4	8.8	212.2	12.4	129	112	177.1	104.7	73.8	69	85.9	27.3	229.4	55.4	176.1	97.7
FDEPTH	UT-UPHL-240124573433_seqkit_5000_trimmed.sorted	UT-UPHL-240124573433	seqkit	5000	1763	58.3	2270.9	66.5	12.6	856	1137.4	1633.6	375.8	182.1	98.3	1237.8	1190.3	2582.5	1371.9	714	182.1	17.9	95.4	2033.3	2097.5	352.7	5050.5	77.8	107.8	3230	361.2	411.2	582.6	417.2	204.4	2255.4	44.9	3018.9	3520.4	983.2	2014	102.8	797.9	3753.2	323.9	1025.1	46.9	1840.7	1547.6	1999	313.5	1667.9	1056.1	2495.2	208.8	3435.5	467.7	3502	4993	2175.3	8659.7	596.3	1299.1	5998.4	3778.6	2456.4	8937.9	1960.3	1809.2	80.8	19.7	3422.7	997.1	499.3	1962.6	1056.5	189.9	452.1	927.5	186.4	947	1189.7	27.6	717.6	1633.4	114.9	3407.8	211.7	1988.3	1931.1	2962.7	1819.6	1229.5	1185.8	1440.3	432.3	3919.9	1012.9	3139.9	1583.5
