## Supplemental Tables for "Data Reduction in SARS-CoV-2 Amplicon Sequencing: Effects of Read Subsampling and Normalization on Consensus Quality, Lineage Assignment, and Computational Burden" (part 7 of 19)

### Sheet: Supplemental Table 6 (continued)
FDEPTH
FDEPTH	UT-UPHL-240124573433_seqkit_500_trimmed.sorted	UT-UPHL-240124573433	seqkit	500	172	5.3	231.2	6.4	0.8	81.5	123.8	148.1	39	19.5	9.7	131.1	117.6	256.2	129.2	69.3	18	1.5	9.2	213.5	206.3	39.2	516.1	8.7	10.5	311.5	34.7	35.1	60.9	38.7	14	212	3.2	328	340.3	99.3	194.4	11.8	78.2	371.2	32.1	113.2	8.5	175	153.4	206.7	26	184.5	109.3	250.6	21.7	348.2	47.7	337.4	492	217.1	866.5	60.3	131.3	591.6	373.3	230.9	890.7	210.8	177.9	5.3	0	350.5	94.3	49.2	195	111	17.1	39.6	91.7	14.5	85.9	120.6	1	75.6	155.8	11.2	360.1	20	206.5	185.9	299.1	169.2	116.3	115.2	139.5	41.6	389.8	98.7	297.9	155.2
FDEPTH	UT-UPHL-240124573433_seqkit_50_trimmed.sorted	UT-UPHL-240124573433	seqkit	50	19.3	0.4	20.3	0.4	0.4	7.9	14.9	15	5.4	1.7	0.8	13.5	13.1	29.7	14.2	5	0.8	0	1.1	20.1	16.7	3.1	51.4	1.5	1.6	27.7	3.8	1.6	5.3	4	0	24	0	28.2	33.3	4.2	22.1	0.7	7.5	37.4	2.4	13.3	1.1	17.6	17.5	23.3	3.3	18.4	9.3	25.9	1.7	36.3	4.2	34.7	51.5	20.5	92.3	5.1	17.2	52.4	39.4	17.1	86.5	24.7	24.1	0	0	38.2	7.8	1.7	14.8	9.1	1	1.5	10.5	1.8	11	11.4	0	5.6	19.2	2.5	33.5	1.2	27	16.9	29.8	20	14.1	11.4	14.1	3.8	43	9.1	29.5	18.1
FDEPTH	UT-UPHL-240124579148_bbnorm_10000_trimmed.sorted	UT-UPHL-240124579148	bbnorm	10000	1898.8	6215.1	5361.6	7195.1	75.2	9694.6	4582.7	10402.2	3445.1	6751.4	723.7	10856.5	595.9	17885.9	3466.4	12114.6	520.9	21956.8	4710.2	16818.3	3205.2	6909.6	7386.7	5649.1	487.4	26377.2	5437.1	6652.5	2867.3	7332.9	725.4	15557.6	49.8	23495.2	6552.9	9661.1	1023.9	6252	5442.7	33524.3	804.8	10230.7	673.8	14133.7	1880.6	14334.1	83.5	14211	435.2	17209.9	126.5	23647.6	624.5	25116.9	4470.9	13861.6	6545.9	12533.6	678	31594.9	4684.8	18967.8	5885.3	26098.2	5883.6	4700.2	1992.2	24533.5	511.9	5841.1	4805.2	12096	3669.9	5387.7	5919.6	7292.6	1401	17330.8	38.2	7547.8	5048	6189.2	5628.6	15140.4	1095.7	10907.5	2528.6	12351.3	2738.1	10918.2	1604.1	10303.4	5386.5	7876.5	5713.5	13563.3
FDEPTH	UT-UPHL-240124579148_bbnorm_1000_trimmed.sorted	UT-UPHL-240124579148	bbnorm	1000	508.9	608.7	544.6	720.7	79.8	684.4	518.4	683.6	442.6	645.4	549	754.2	428.6	830.3	357.1	808.5	242.2	849	452.1	960.8	601.2	699.9	757.2	603	471.8	863.3	529.7	650.8	411.9	713.5	215.5	676.2	48.4	863.8	655.6	836.3	461.8	635.3	536.4	990.6	299.3	745.3	411.1	700.5	516	761.3	81.3	729	380.3	784.2	124.3	802	60.9	764.4	344.8	664.1	672.8	765.3	464	1327	460.9	791.9	631.9	896.1	581.4	476.1	620.9	991.2	129.1	653.5	481	763.3	386.5	507.1	553.8	499.1	462.5	875.3	37.6	602.5	520.6	755.9	594.4	663.1	525.2	632.1	485.1	701.5	401	639.6	389.3	794.1	552.7	605.1	568.5	667.2
FDEPTH	UT-UPHL-240124579148_bbnorm_100_trimmed.sorted	UT-UPHL-240124579148	bbnorm	100	48.9	61.1	49.5	67	30.2	117.4	50.6	118	41.8	78.1	60.1	122.8	41.9	151.4	39.1	214.2	25.2	186.7	41.2	271.4	61.6	83.9	105.5	80.7	48	169.6	48.3	88.5	43.7	98.7	26.9	110.3	40.1	180.3	76.3	162.7	47.9	68.1	64.3	206.7	35.1	125.4	44	121.3	45.9	127.9	42.5	118.1	43.3	149.9	32.1	169	31.2	159.9	40.7	118.1	76	135.9	51.1	301.9	45	154	69.8	190.3	58	50.6	69.2	201.2	47	63	52.8	116.1	41	56.8	64	74.2	42	175.8	16.4	75.5	51	120.5	65.3	129.1	53.5	104.9	46.5	120.6	36	109.2	45.5	122.9	55.2	94.7	60.5	113.9
FDEPTH	UT-UPHL-240124579148_bbnorm_10_trimmed.sorted	UT-UPHL-240124579148	bbnorm	10	2.6	6.1	3.6	4.3	2.2	8.4	5	3.9	5.3	6.9	11	5.1	3.9	7.4	2.2	21	3.2	8.7	1.9	26.1	5.5	6.7	6.9	7.5	8	11.7	3.8	5	2.5	5.5	3.2	7.3	3	7.8	4.8	6.1	3.9	3.3	8	11.8	2.5	6	5	8	6.3	6.3	2.1	3.8	4.9	6	2.6	7.7	2.3	10.5	2.1	5.7	3.4	7.8	8.3	17.6	4.2	4.5	3.9	12.9	4.4	4.5	5.7	12.8	5.2	6.8	1.9	5.8	8.2	2.6	7.4	3.7	4	10.9	2.4	3.1	1.9	6.5	3.3	4.5	5.4	4.4	4.6	6.6	3	6.3	4.9	4.1	4	4.8	3.7	4.7
FDEPTH	UT-UPHL-240124579148_bbnorm_200_trimmed.sorted	UT-UPHL-240124579148	bbnorm	200	92.7	113.7	106.3	133.3	58.8	199	91.4	192.7	97.6	153	122.5	207	84.7	261.1	76.7	334.6	57.7	307.8	91.4	422.2	125.7	177.5	173.7	125.4	108.2	283.3	101.5	149	87.1	171.5	44.8	206.7	44.8	309.1	130.7	257.9	103.4	134.8	118.9	365.8	58.4	209.2	88.7	210	108.5	221.7	77.7	204.8	87.2	255.3	66.3	293.9	44.2	279.6	76.3	196.7	131.9	220.8	101.7	528.3	97	254.3	124.8	327.9	113.8	74.1	119.3	347.5	76.5	121.6	105.6	193.6	84.5	104	123.5	135.2	95.5	317.1	17.8	135.8	104.8	195.5	118.4	216.5	97.9	192.5	97.8	200.6	80.8	194.3	80.3	198.2	103.5	154.3	119.9	192.8
FDEPTH	UT-UPHL-240124579148_bbnorm_300_trimmed.sorted	UT-UPHL-240124579148	bbnorm	300	147.1	179.5	163.2	214.6	73.5	270.1	146.1	254.3	125.3	226.8	179.6	276.7	139.6	327.3	116.6	384.4	75.8	385.3	148	479.7	169.6	230.2	271.8	203.9	150.1	391	166	222	121.1	228.8	62.3	275	45.6	405.2	197.8	324.7	131.7	188.2	183.6	492	81.9	272.2	127.3	294	156.3	293.4	81.1	262.7	123.2	338.1	96.1	361.6	45.9	356.6	111.8	254.5	212.7	284.2	144.2	685.8	146.5	334.6	189.2	421.9	173.3	134.5	184	489.1	91.1	202.7	143.8	283.3	113.9	152.6	165.7	200.9	142.5	379.2	21.2	198.3	142.4	267	176.3	293.6	149	247.1	155.7	277.3	121.5	248.6	112.7	281.9	154.7	217	180.5	282.4
FDEPTH	UT-UPHL-240124579148_bbnorm_30_trimmed.sorted	UT-UPHL-240124579148	bbnorm	30	17.1	13.6	16.9	17	8.3	27.6	16.4	28.2	13.9	21.3	25.8	34.3	10.2	35.8	10.1	54.9	5.5	51.4	16.8	69.6	16.2	19.6	29.4	20.5	17.8	43.8	13.1	23	10.3	32.6	6.7	28.4	11.4	48.3	17.5	43	16.7	18.3	23.6	46.9	8.7	31.2	10.6	29	16.5	34.9	17.5	30	14.8	33	11	39.9	12.3	48.2	10.6	29.8	18.5	41.1	16.5	76.7	11.9	29.9	12.6	51.7	14.2	17.3	18.8	54.8	14	15.7	16.3	36	21	13.7	16.1	21	9.8	48.3	7.9	21.2	9.3	35.6	19	22.1	15.4	27.8	19.5	34	12.2	23.7	11.2	33.9	10.3	21.4	15.7	41.2
FDEPTH	UT-UPHL-240124579148_bbnorm_400_trimmed.sorted	UT-UPHL-240124579148	bbnorm	400	206	240.3	224.9	297	75	327.3	221.2	320	190.3	268.7	232.1	335.1	181.4	418.4	151.6	450.3	103.4	453.7	184.8	558.2	238.6	276.8	310.6	253.4	207.1	451.7	213.6	275.8	178.1	307	93.8	335.5	46.6	478.2	269	383.6	201.8	264.7	235.1	561.1	127.1	331.3	171	349	219	331.7	81.4	337.9	166.4	393.6	122.5	432.8	49.1	416.2	152	332.4	284.9	354	183.2	799.8	174.3	397.3	267.2	507.8	229.2	177.3	248.5	565.6	94.3	257	185.9	333.7	158.9	206.6	220	218.4	184.5	480.6	20.6	251.6	191.1	342.5	230.6	340.9	218.5	294.2	190.9	363.8	161.1	312.7	157.6	342.9	210.4	261.3	238.2	325.8
FDEPTH	UT-UPHL-240124579148_bbnorm_5000_trimmed.sorted	UT-UPHL-240124579148	bbnorm	5000	1868	3051.8	2787.1	3660	74.3	3139.2	2519.9	3095.2	2133.5	2932.8	721.8	3403.1	559.2	4636.3	1754.3	3464.8	513	5667.1	2181.1	4510.8	2890.8	3483	3464	2856.9	482.7	6743.5	2693.7	3061.4	2043.6	3417	731.3	4189.6	48.4	6162.4	3237.7	3631.1	1018.3	3165.8	2762.5	8776.8	797.4	3450.2	674.7	3931.8	1873.1	3834	84.4	3782	432.2	4448.1	127.3	6163.8	198.8	6555.1	1697.6	3556	3305.8	3537	675.8	8652.1	2252.2	4904.5	3012.8	6730.7	2878.6	2397.6	1944	6453.6	324.1	3179.4	2363.4	3647.4	1832.9	2524.7	2594.2	2588.5	1359	4568.5	26.4	2804.6	2553.1	3156.8	2727.6	3912.3	1094.4	2959.4	1778.8	3281.4	1687.5	3074.1	1521.7	3537.8	2682.8	2713.7	2887.2	3562.2
FDEPTH	UT-UPHL-240124579148_bbnorm_500_trimmed.sorted	UT-UPHL-240124579148	bbnorm	500	271.8	307.1	271.5	355.6	77.2	386.7	243.7	374.7	202	317.2	287.1	416.7	217.3	466.6	178.1	503.2	126.4	521.9	215.3	635.7	305.1	368.4	421.8	311.9	247.5	541.6	251.3	351.5	206.9	349.3	113.6	384.1	47.3	525.8	340.5	482.8	239.3	321.2	290.8	651.4	156.6	391.8	204.3	413.2	272.9	448.7	81.7	417.2	193.1	472.9	124.3	519.5	53.3	508.4	184.7	382.3	338	446	248.9	923.3	233.2	477.9	304.3	593	299.6	232.4	313.6	640.3	98.8	331.7	231.1	426.2	204.5	271.6	289.8	276.5	238.7	552.2	27.3	322.6	260.7	444.4	301.9	408.7	247.3	374	261	411.1	191.2	378.1	194.5	443.5	279.6	327.2	284.8	396.2
FDEPTH	UT-UPHL-240124579148_bbnorm_50_trimmed.sorted	UT-UPHL-240124579148	bbnorm	50	28.2	21.8	25.1	35.9	15.8	59.3	22.1	60	20.7	40.9	36	69.8	17.9	75.3	14.4	107	13.4	94.7	23.8	134.5	24.1	43.5	62	36.1	26.5	83.4	18.3	52.6	20.5	61.7	11.8	54	23.3	92.3	33.1	78.7	21	26	41.1	94.8	13.6	62	20.2	54.8	29.7	59.1	24.3	64.4	18.3	72.7	14	80.3	15.8	78	24.4	59.8	32.3	82.4	22.2	139.7	26.7	74.5	33.2	92.8	30.2	22.6	29.5	105.9	24.5	34.5	22.9	63.2	25.3	23.9	35.4	39.7	24.9	89.2	13.8	39.2	24	68.6	30.3	56.6	18.3	54.7	19.4	67.8	18.7	56	18.4	62.1	22.5	51.3	29.7	63.6
FDEPTH	UT-UPHL-240124579148_raw_all_trimmed.sorted	UT-UPHL-240124579148	raw	all	2248.8	27942.1	19322	26926.4	103.5	104268	4648.2	112007	3524.5	71665.8	756.7	117136	664.9	193658	11412	128918	548.3	236607	18726.6	179810	3237.5	61937.7	77110.5	11143.7	510.7	281846	14973.7	69943.8	3306.4	78776.5	2430.9	166857	79.3	253025	31808.7	104515	1039.5	22084.9	52495.5	358986	848.9	110395	683.5	153317	1902.2	153742	119.2	151943	443.8	185539	158.6	253976	6025.2	271256	35056.2	148583	56705.6	134206	686.1	334360	30502.3	203498	41879.3	280508	22432.9	13866.1	2067.3	263633	485	6015.3	29256.4	129302	6483.6	26914.6	27242.9	77416.7	1546.7	186784	273.5	82218	20214.3	56249.8	37803.5	163804	1119	117618	12944.6	133491	16814.9	117477	2028.3	109279	35687.2	85492.2	28367.2	145538
FDEPTH	UT-UPHL-240124579148_seqkit_10000_trimmed.sorted	UT-UPHL-240124579148	seqkit	10000	57.8	915.9	625.2	872.6	1.9	3424.9	166.8	3559.4	109.9	2310.5	23.7	3779.4	23	6217.6	377.2	4134	17	7578.2	601.7	5862	106.3	1964.9	2547.2	360.4	14.7	9089.8	502.3	2236.2	100.7	2558.4	283	5599	2.4	8129.4	1044.1	3305.4	38.4	692.2	1740	11631.2	25.8	3527.7	21.7	4966.7	60.6	4972.6	3.7	4936.3	16.1	5988.3	2.7	8302.3	225	8722.4	1163.3	4746.7	1839	4297.9	17.5	10646.9	969.8	6527.4	1333.7	9063	719.5	436.4	70.1	8525.4	17.6	200	929.3	4099.2	209.8	824.4	860.6	2481.9	52.6	5959.1	6.8	2706.4	665.8	1876.8	1228.4	5295.7	29.1	3823.4	411.4	4266.1	519.2	3808.9	61	3513.2	1174.6	2706.3	914.7	4787.2
FDEPTH	UT-UPHL-240124579148_seqkit_1000_trimmed.sorted	UT-UPHL-240124579148	seqkit	1000	6	99.8	55	80.1	0.3	335.6	15.7	354	10.1	238.6	2.8	404.9	2.3	625.2	40.9	428.8	2.7	734.4	63.4	577.1	8.4	204.4	263.4	33.1	1.4	936	57.3	224.6	12.6	269.5	29.9	557.5	0.3	790.3	111.9	352	4.5	70.3	164.5	1175	2	339.9	3.2	525.4	5.9	492.2	0	503.3	1.2	611.6	0.6	855.5	22	871.7	125.6	485.3	170	434.1	1.3	1056.5	102.8	663.5	123.6	889.1	69.4	44.4	6.5	850.8	1.4	18.2	88	430.5	21.2	95.3	88.2	254.3	6.4	604.3	6.7	267.5	67.1	204	114.3	543.8	2.4	395.9	42.6	420.5	53.1	395.6	15.8	340.6	120.9	278	89.5	486.6
FDEPTH	UT-UPHL-240124579148_seqkit_100_trimmed.sorted	UT-UPHL-240124579148	seqkit	100	1.2	9.9	5.2	10.2	0	29.7	0.6	36.6	1.7	21.6	0.4	45.1	0.9	62.9	4.6	41.4	0.5	73.5	8	53.5	1.2	17.9	26.4	5.3	0	96	7.2	21.5	1.6	32.7	4.8	55.6	0	75.7	8.9	36.4	0.5	7.2	15.3	121.2	0	31.5	0	48.8	0	52	0	51.3	0	60.3	0.2	84.9	2.2	78.6	12.4	49.9	17.7	42.1	0	102.9	7.4	74.6	14.6	86.9	6.9	2.7	0.4	79.4	0	1.7	8.6	40.3	4.4	9	8.5	25.3	0.4	58.7	0.8	28	6.1	12.9	10.1	58	0.4	36.8	2.1	51.4	6.4	44.1	1.1	34.7	14.3	31	9.9	55.5
FDEPTH	UT-UPHL-240124579148_seqkit_10_trimmed.sorted	UT-UPHL-240124579148	seqkit	10	0	0.9	0.8	0.9	0	2.8	0	5.3	0.4	3.7	0	4.4	0	4.6	0.6	3.6	0	8	0	6.8	0.5	2.8	2	0.8	0	7	0.9	0.7	0	1.5	0.6	4	0	6	0.4	2.5	0	0	1.6	9.3	0	3.2	0	3.6	0	1.6	0	5.9	0	5.1	0	10.3	0.4	7.6	1.3	5.2	0.7	5.7	0	10	1.1	5.8	0.8	6.6	0.6	0.8	0	10.2	0	0	1.3	4.5	0.8	0.9	2.1	4.3	0	9.5	0	3.9	0.4	2	1.4	7.6	0.4	3.2	0.2	7.1	0.6	2.9	0	2.2	1.1	3.6	0	4
FDEPTH	UT-UPHL-240124579148_seqkit_200_trimmed.sorted	UT-UPHL-240124579148	seqkit	200	1.6	14.2	5.9	13.6	0	40.2	3.3	51.4	2.2	32.9	0.4	67.7	0.9	94.7	6.8	55.4	0.5	114.7	11.4	76.4	1.6	29.4	38.2	6.1	0.7	141.1	10.1	32.5	2	43.7	5.2	86.8	0	120.6	16	54.2	0.5	11.5	21.5	176.6	0	47.5	0	75.5	0	79.6	0	71.7	0.3	97	0.2	126.4	2.4	128.4	19.4	72.9	24.9	59.6	0	148.9	11.4	105	21	129.3	8.7	5.2	0.8	115.3	0.3	2.4	14.3	65.1	5.1	12.3	14.3	41.2	0.4	89.3	1.2	41.7	10	23.2	20.1	83	0.4	58.4	4.6	71.9	9.4	63.7	1.3	52.8	18.7	44.6	15.6	78.3
FDEPTH	UT-UPHL-240124579148_seqkit_300_trimmed.sorted	UT-UPHL-240124579148	seqkit	300	1.6	17.5	10.2	19.9	0	55.8	3.9	65.7	2.6	45.7	0.9	80.8	0.9	127.5	8.2	76.3	1.1	152.5	13.6	103.4	2	40.8	51.5	7.8	1.1	184.2	11.7	46.4	3	58.8	6.6	114.7	0	163.9	20.9	69.8	0.9	14.7	33.6	233.7	0.4	61.2	0	106.9	0	104.5	0	97.8	0.7	128	0.2	170.1	4.1	174.2	27.8	98.4	33.1	78.8	0.4	200.6	17.3	137.9	26.5	181.6	12.5	8	1.2	153	0.3	2.8	18.1	85.2	7.1	17.5	17.1	51.3	0.9	111.6	1.7	51.2	16	32.4	23.7	113	0.4	79.3	6.2	90.9	11	80.8	2.1	76.4	25.6	57.5	22	104
FDEPTH	UT-UPHL-240124579148_seqkit_30_trimmed.sorted	UT-UPHL-240124579148	seqkit	30	0	1.7	2.4	2.5	0	9.7	0	12.5	1.3	9.9	0.4	16.5	0	14	0.8	10.7	0	21.7	1.3	17	0.5	5.9	8.4	0.8	0	27.6	2.2	5.9	0	9.1	1	14.6	0	22.8	2	10.6	0	1.9	4.4	32.1	0	10.2	0	13.6	0	12.2	0	19.8	0	17.6	0	25.2	0.7	24.5	2.6	17.4	2.5	13.9	0	28.7	3	17.9	3.7	23.7	2.6	1.6	0	26.2	0	0.4	2.6	13.6	2	3.5	3.2	8.3	0.4	20	0.4	8.8	1.6	4.6	3.4	18.5	0.4	9	0.7	17.6	2.3	11.3	0.4	7.8	2.3	8.7	1.6	11.4
FDEPTH	UT-UPHL-240124579148_seqkit_400_trimmed.sorted	UT-UPHL-240124579148	seqkit	400	2.5	27.6	14.5	28.5	0	94.7	5.1	106	3.5	66.5	1.7	117.7	0.9	193.8	12.3	120	1.1	226.4	21.1	168	2.5	58.5	77.6	11.5	1.1	268.8	17	77.7	3.5	85.2	9.2	162.4	0.3	250.2	30.2	104.8	0.9	23.4	50.2	354.1	0.4	98.2	0.4	157.5	0.3	154.3	0	146.3	1.2	191	0.6	253.8	6.3	260.1	41.8	143.1	50.5	126.4	0.4	306.9	28.1	198.5	35.1	270.3	16.7	11.7	1.5	233.5	0.3	6	24.4	136.5	7.5	25.6	25.2	76.2	2.2	172	2.3	71.8	20.2	52.2	33.9	169.1	0.4	121.6	12.3	128.4	14.7	115.2	4.8	102.8	42.6	83.7	28.3	148.7
FDEPTH	UT-UPHL-240124579148_seqkit_5000_trimmed.sorted	UT-UPHL-240124579148	seqkit	5000	27.2	467.1	303.4	430.1	1.2	1715.3	87.2	1801.5	57.4	1185.5	13	1883.2	11.1	3106.4	196.3	2071.9	11.3	3799	300.4	2904.5	51.2	982.7	1309.8	181.5	5.6	4558.7	256.6	1140.4	53.9	1299.1	154.9	2793.4	1.5	4013.3	521.7	1664	21.3	353.4	877.6	5830	13.7	1751.7	10.9	2514.7	26.3	2482.2	1.2	2484.4	9.7	2984.7	2.3	4185.4	118.4	4416.2	581.1	2403.3	940.3	2145.1	8.6	5383.2	498.2	3251.8	626.4	4554.2	357.8	222	31	4238.3	9.6	95.9	446.9	2091.9	99.5	403.3	430.8	1255.6	25.1	2954.9	29.8	1371.3	327.3	976.5	616.6	2665.7	14.3	1955	195.8	2164.8	259.1	1937.6	67.4	1747.3	592.5	1381.1	459	2401
FDEPTH	UT-UPHL-240124579148_seqkit_500_trimmed.sorted	UT-UPHL-240124579148	seqkit	500	3.7	41.2	23.4	41.9	0	161.9	7.1	178.2	4.3	112.1	2	198.7	0.9	312.8	21.3	209.1	1.1	375.6	34.4	278.6	3.7	94.8	125.4	17.3	1.1	448.3	33.1	116.6	5.1	141.3	15.6	270	0.3	410.4	57.7	175.5	1.9	39.6	80	590.7	0.4	165	0.7	249.1	2.3	259.8	0	259.7	1.2	305.2	0.6	424.3	11.3	435.3	68.2	238.3	84.7	215	0.8	520.2	50	316.2	63.5	442	27.5	22.9	2.6	401.9	0.5	9.3	40.3	224.8	9.9	44.3	37.5	128.9	4.5	295.6	3.7	121	30.9	97.7	56.9	272.6	1.1	197.8	21.8	215.7	24	192.9	7.9	174.6	68.5	135.3	39.6	248.1
FDEPTH	UT-UPHL-240124579148_seqkit_50_trimmed.sorted	UT-UPHL-240124579148	seqkit	50	0	5.3	2.7	4.4	0	15.7	0	19.1	1.3	13.9	0.4	24.4	0	23.6	3.1	19	0.5	40	2.6	25.1	0.8	9.5	14.2	1.8	0	47.2	3.7	9.7	0.4	16.1	1.4	28.5	0	38.1	4.4	19.2	0	4.2	6	60.1	0	15.6	0	22.3	0	26.3	0	31.4	0	29.5	0	39.8	1.1	40.2	5.8	24.8	7.4	22	0	51.2	4.1	35.2	9.3	43.7	3.6	1.6	0	41.5	0	0.4	5.3	21.1	3.1	5.1	5.2	11.4	0.4	32.3	0.4	13.8	2.8	5.9	5.9	33.3	0.4	18.2	1.6	27.9	3.4	16.9	0.8	15.6	4.7	13.8	3.6	22.4
FDEPTH	UT-UPHL-240124582725_bbnorm_10000_trimmed.sorted	UT-UPHL-240124582725	bbnorm	10000	6509.4	4247.4	10626.2	6751.8	5067.9	5654.1	6252.6	5674.9	7896	4342	5785.4	5931.6	6435.7	8936.1	5143.1	6959.4	5340.3	12515.9	6153.2	7933.2	10453.1	6770.8	12968.9	5386.4	6047.7	8852.7	8774.8	4921.6	6400.3	6591	4777.7	6844.4	6186.4	9084.2	14298.5	6045.4	9515.5	5810.1	8324.4	14474.8	5190.5	6480.1	5273.6	5884	8143.8	6546.9	6196.5	6240.3	7984.2	7577.1	5811.7	9075.7	6027.1	16434.1	18684.6	12090	16894.9	6165	5859.2	12731.3	12637.9	6307.5	16266.6	5970.8	7737.7	4284.5	6959.2	8717.6	5787.6	5707.9	6346.5	5499.9	4201.2	4247.1	8333	4218.3	5422.1	6370.9	5033.5	4841	6451.6	3720.5	12149.4	4271.7	13820.3	5458.4	12988	5699.9	5575.2	5104.1	6078.9	6141.3	10928.6	5485.2	9129.4	5123.7
FDEPTH	UT-UPHL-240124582725_bbnorm_1000_trimmed.sorted	UT-UPHL-240124582725	bbnorm	1000	616.2	413.6	658.5	698.8	537.4	625	628	593.5	542.4	447.1	667.1	641.4	706.7	723	453.4	598.8	454.5	699	585.7	664.2	706.2	724.5	883.3	588	598.5	731.9	615	566.5	563.5	607.8	458.8	549.4	632.9	620.2	815.3	661.2	677	605.7	735.6	762.7	533.6	688.9	551.9	632.6	692.7	697.5	653.6	673.7	696.7	650.2	575.2	642.5	581.9	648.2	668.6	564.8	859.2	679	613.9	1158.3	647.9	546.9	863.4	636.4	666.6	437.8	691.1	763.1	613.4	554.5	567.1	542.2	461.7	476.3	679	453.5	575.3	686.4	531.6	492.5	633	402.7	760.5	451.4	857.4	433.8	677.2	599.1	565	528.7	656.3	616.2	661.2	547.5	705.1	540.9
FDEPTH	UT-UPHL-240124582725_bbnorm_100_trimmed.sorted	UT-UPHL-240124582725	bbnorm	100	71	41.1	103.8	66.6	49.4	64.4	77.3	63.1	77.5	54.3	94.4	62.8	96.7	109.8	74.2	94	61.3	110.8	70	117.5	98.4	77.5	199	81.7	61.2	92.1	83.7	76.1	68.2	78.3	67.6	78.7	63.5	104.5	152	83.1	101.4	60.9	180.6	127.3	56.2	71.5	51.7	76.5	94.6	77.5	81.4	73.2	96.8	104.2	77.3	102.3	67.8	126.6	122.1	102.1	177.5	79.2	65.4	237.5	106.5	72.3	143.8	64.4	103.4	50.9	89.9	139.5	68	51.1	94.3	64.5	67.3	48.1	104.3	51.8	62.9	76.3	53.4	44.3	75.3	50.3	138.3	47.6	168.4	79.8	119	80.9	73.4	63	82.3	65.7	86	52.2	97.5	59.9
FDEPTH	UT-UPHL-240124582725_bbnorm_10_trimmed.sorted	UT-UPHL-240124582725	bbnorm	10	7.3	3.4	4.1	6	2.8	4.8	2.5	6.1	7.3	1.8	2.9	4.2	3.5	4	1.8	13.4	5.3	5.7	5	16.8	8.4	5.7	25.1	4.7	2.9	5.5	3.5	3.7	5	4.6	2.8	3.7	4	6.2	7.6	6.8	4.4	6.6	16.4	7.2	3.5	6.2	3.1	4	4.8	6.7	15.8	5.4	6.8	6.3	3.6	6.4	3.2	4.7	4.3	3.6	16.2	5	4.1	8.4	5.7	4	4	1.6	5.1	3.6	8.1	9.2	2.3	3.9	5	4.5	2.1	2	5.7	4.3	6.3	4.7	3.4	3.2	3.6	4.7	11.7	3.7	6.5	2.7	3.1	3.4	2.9	4.9	4.8	5.9	4.4	2.7	4.5	3
FDEPTH	UT-UPHL-240124582725_bbnorm_200_trimmed.sorted	UT-UPHL-240124582725	bbnorm	200	123.9	84.1	176.2	139.7	104.5	129.9	145.9	116.5	146.5	102.4	165.8	130.8	177.1	166.2	112.6	167.4	111.6	195.9	135.1	176.9	181.7	145.7	308.1	124.2	123.3	163.9	166	139.4	133	138.6	116.8	152.7	120.4	178.1	248	143.1	171.4	121.5	240.5	202.3	114.6	128.2	108.6	127.9	184.5	153.7	137.7	146.9	152.7	167.8	133.1	162.1	114.9	209.2	213.1	168.5	297.3	147	150	386	181.8	129.6	244.5	136.9	168.2	91.5	155.7	230.4	123.4	115.9	139.1	123.8	115.8	86.5	174.4	97.2	109.8	143.3	116.9	93.7	140.9	98.9	216	89.6	289.5	126.2	185.8	148.6	131.5	105.9	149	128.7	161.6	102.5	169.6	104.6
FDEPTH	UT-UPHL-240124582725_bbnorm_300_trimmed.sorted	UT-UPHL-240124582725	bbnorm	300	197	126.7	232.8	204.7	159.7	193.7	205.6	188.5	193.2	150.8	243.8	189.4	238.5	254.2	168.7	208	154.8	268.7	191.8	244.3	253.8	202.4	385.8	186.6	186.9	251.8	213.9	179.8	198.8	193.9	156.4	184.2	185	233.8	317.1	209.4	231.9	186.9	308.2	282.1	161.8	210.6	168.5	188.3	240.2	214.2	217.6	221.1	241.8	223.4	196.1	230.7	188.1	262.6	290	230.3	357.6	200.8	186.8	506.9	243	170.4	316.1	211.9	240.7	134.3	219.1	296.2	182.9	175.7	197.3	171.5	171.6	146.6	254.1	136	170.1	215.7	163.6	142.9	191.1	139.1	290.9	133.9	388.5	172.3	257.4	202.9	180.6	169.8	207.5	184.9	225.5	168.8	221.4	174.6
FDEPTH	UT-UPHL-240124582725_bbnorm_30_trimmed.sorted	UT-UPHL-240124582725	bbnorm	30	20.4	10	22.9	17.3	10.7	21	22.8	11.6	18.5	12.4	29.1	18.9	24.3	29.3	14.9	41.4	15.5	20.8	18.1	38.2	24.1	24	93.2	29	17.4	20.7	15.4	22.1	14.7	21	20.5	19.9	18.6	26.1	39.3	22.5	26.3	15.4	60.5	29.7	13.8	21.9	12	18.8	23.6	18.2	39.2	19.8	25.6	29.7	20.5	25	16.7	25.8	24.2	24.6	67.3	21.1	22	57.7	27.8	15.5	37.9	26.5	25.1	10.8	21.8	38	19.9	16	28.2	13.6	19.4	9.9	30.3	16.8	17.1	20.4	12	11.8	23.7	18	38	13.3	42.5	17.4	22.6	19.4	16.6	19.5	24.2	16.1	23.8	11.6	19.9	10.3
FDEPTH	UT-UPHL-240124582725_bbnorm_400_trimmed.sorted	UT-UPHL-240124582725	bbnorm	400	251.1	168.5	294.6	276.8	224.7	249.6	251.6	241.7	244.9	204.7	289.4	253.5	314.8	329.7	206.3	278.2	196.3	320.1	244.9	319.1	321.4	279.3	439.9	235.7	233	303.2	272	245.2	246.8	238.5	190.8	232.7	249.4	299.1	394.5	289.7	296	257.8	361.8	351.1	222.7	263.9	229.3	257	316.3	290.8	258.7	266.8	289.3	287.4	253.9	285.7	246.2	309.8	344.4	267	442.8	260.8	252	602.1	296.9	219	415.6	274.2	300.2	165.7	298.3	374.9	254.6	240.3	245.1	231.7	212.2	193.9	297.2	185.5	236.6	283.1	201.7	196.2	279.3	180.1	367.8	183.5	485.3	226	308	268.5	245.8	212	267.5	256.5	288.5	221.2	289.4	216.3
FDEPTH	UT-UPHL-240124582725_bbnorm_5000_trimmed.sorted	UT-UPHL-240124582725	bbnorm	5000	2694.9	2067.4	3098.2	3377	2667.4	2908.5	3094.9	2884	2641.8	2090	3001.5	3036.9	3150.3	3418.2	2035.6	2659.7	2060.5	3224.1	2724.2	3044.4	3331.2	3423	3641.7	2779.1	2936.1	3242.6	2849.7	2525	2565	2763.7	2092.4	2444.7	3123.3	2958.5	3757.6	3019.6	2969.6	2938.8	3152.5	3774	2599.2	3286.4	2705	2996.9	3194.8	3202.2	3178.3	3074.9	3194.4	2969.9	2858.9	2883.6	2939.5	4220.4	4856.3	3049	4410.8	3135.1	2916.7	3958.8	3271.9	2467.7	4321.8	3037.2	3151.4	2116	3521.6	3247	2917.7	2769.6	2572.9	2761.3	2260.7	2278.9	3242.7	2103.2	2873.5	3294.7	2595.3	2433.2	3103.7	1953.3	3400	2216.9	3687	1945.1	3319.1	2788	2766.6	2537.3	3050.7	3009.9	3087.2	2782.5	3253.8	2561.9
FDEPTH	UT-UPHL-240124582725_bbnorm_500_trimmed.sorted	UT-UPHL-240124582725	bbnorm	500	296.2	214	361.7	351.3	274.9	320.1	326.7	294.5	306.5	244.6	379.8	306.4	368.8	404.2	239.1	331.3	223.2	393.2	318.7	373.1	390	340.3	535.3	300.8	297.9	372.3	338.2	295	289.7	289.4	260.4	292.5	303.7	357.2	466.5	338.3	356.1	301.6	426.8	431.3	277.2	342.5	285.1	322.9	397.2	330	325.4	329.9	347.7	346.3	307.8	360.5	308.7	375	395.5	305.1	536.6	321.1	314.5	713.5	359.3	302.7	511.3	345.8	365.8	221.7	380.7	428.7	333.1	292.9	301	278.1	254.9	242.4	371	241.7	296.9	327.2	256.3	234.6	322.7	212.1	424	214.5	545.1	262.4	373	319.4	324.3	283.8	338.9	312.7	336.7	273.6	377.6	286.4
FDEPTH	UT-UPHL-240124582725_bbnorm_50_trimmed.sorted	UT-UPHL-240124582725	bbnorm	50	35.6	22.6	42.5	35.1	21.9	31.2	41.8	28.4	35	27.4	50.8	31.8	51.5	55.9	35.9	62.9	30.7	52.7	40.9	65.6	48.9	33.9	129.4	45	28.8	42.9	43.6	40.7	37.9	38.1	40.6	34.5	24.9	57.4	76.5	46.7	48.4	23.2	117.6	57.1	25.8	40.3	27	33.1	46.4	42.1	51.1	34.3	46.2	51.7	39.4	52.2	29.8	61.4	55.9	50.3	109.2	45.4	33.6	120.6	50	36.9	73.7	38.9	57.1	17.4	50.4	81	37.6	36.6	43.9	20.2	38.4	20.1	51.5	26	27.2	34.7	23.6	21.5	39.6	26	67.8	21.6	80.3	37.1	50	40.8	39.4	37.5	45.8	30.2	47	28.1	45.2	27.2
FDEPTH	UT-UPHL-240124582725_raw_all_trimmed.sorted	UT-UPHL-240124582725	raw	all	69208.9	9175.7	114975	19064.5	13999.9	43178.1	63448.2	45061.3	84339.7	45826.4	59411.8	50472	66788.2	96242.7	54928.5	75003.7	57947.5	134627	65287	84963.7	111693	39720.3	140318	10510.6	27418.4	93331	94052.8	50132.9	70212.4	71540.2	48426.7	69505.6	18808	96954.3	153870	45014.7	103398	14126.9	85338.1	155554	38098	46640.3	39884.8	52556.9	87438.7	65815.3	31855.5	55145.9	85567.2	82539.1	62059.9	97466.7	37684.9	175366	202136	131530	182546	55026.1	58697.8	135020	135943	68773.4	172806	51127.7	81992.2	12680.7	68601	95259.7	20315.4	16482.4	68991.2	36818.7	28953.4	26988.3	90005.9	22994.7	44618.9	43603.6	8455.2	33403.3	65647.8	10939.7	130517	17962.6	148880	59246.6	139233	59831.2	52938.4	41203.7	57967.6	28647	118861	30464	96495.7	42960.7
FDEPTH	UT-UPHL-240124582725_seqkit_10000_trimmed.sorted	UT-UPHL-240124582725	seqkit	10000	2361.6	309.6	3950.8	627.3	487.6	1504	2135.2	1524.8	2905.8	1543.4	2031	1661	2204.8	3213.5	1848.8	2503.7	1954.3	4522.8	2216.5	2902.8	3822.8	1379.9	4730.9	370.5	941.9	3158.8	3147.5	1671.1	2326.8	2409.7	1764.3	2435.6	650.2	3309.5	5184.9	1480.6	3489.4	467.1	2877.1	5278.2	1262.3	1563.6	1431.5	1802.9	2977.5	2252.9	1056.4	1850.9	2928.4	2769.1	2105.2	3289.6	1326.2	5874	6771.9	4472.5	6127.6	1906	1946.7	4581.6	4568.7	2281	5855.7	1686.5	2677.4	414.4	2295.9	3185.1	715.4	594.4	2252.1	1246.9	1028.3	962.3	3057.2	785.4	1538.2	1508.3	324.1	1147.1	2224.6	373	4517.5	716.4	4991.2	1973.5	4672	2027.4	1851.7	1451.5	2063.3	971.4	4032.8	1028.7	3161.2	1475.5
FDEPTH	UT-UPHL-240124582725_seqkit_1000_trimmed.sorted	UT-UPHL-240124582725	seqkit	1000	245.4	34.8	390.5	59.8	49.9	141.1	202.7	146.4	286.5	158.4	212.2	170.2	228.4	316.4	190.6	252.8	193	460.2	227.6	317.9	379	121.3	482.5	34.3	87.4	320.6	326.9	179.3	217.4	240.6	181.4	251.4	57.5	344.6	504.8	133.7	345.3	42.1	282.5	521.6	124	132.8	148.6	173.7	311.1	214.7	104	184.9	291.5	276.9	206.9	328.2	125.5	563.1	675.3	458.5	623	184.3	195.9	445.8	472.6	220.3	557.2	179.7	274.9	46.1	226.7	313.7	65.6	56.8	215.7	131.5	109.8	101.8	320.4	88.8	151.7	123.6	31.2	124.3	226.8	38	464.3	73	478.9	189.9	466.8	189.5	184.9	135.3	200.3	99.5	392.4	95.5	316.4	145.1
FDEPTH	UT-UPHL-240124582725_seqkit_100_trimmed.sorted	UT-UPHL-240124582725	seqkit	100	19.7	2.4	36.6	4.3	6	11.4	19.6	17.3	33.8	14	19	13	20	34.9	20.5	25	19.6	44.2	19.9	25.2	46.1	8.2	48.3	2.3	12	33.7	31.2	20.2	20.5	18.6	17.2	24.9	3.4	28.7	52.4	15.4	34.3	4.8	28.5	44.2	11.1	12	13.8	23.4	29.8	21.9	8	19.2	27.2	25.6	20.7	32.6	13.6	56.8	64.1	51.4	62.7	19.7	17.7	43.5	52	25.3	55	15.5	29.1	2.7	22.8	24.6	8.4	5.3	22.4	13.1	10.7	9.4	33.2	6.6	10.4	16.4	1.9	12.4	24.8	4.3	42.6	5.4	45.9	22.6	41.9	17.4	19	15.8	16.7	9.2	36.3	7.5	31.8	10.3
FDEPTH	UT-UPHL-240124582725_seqkit_10_trimmed.sorted	UT-UPHL-240124582725	seqkit	10	1.2	0	5.3	0	0.8	0.4	1.1	2	3.4	2.1	2.7	2.3	2.3	2.2	2.2	2.8	1.2	5.5	3.5	0.7	4.2	0.4	3.8	0.7	1.6	1.8	2.9	2.2	2	1.7	1.9	1.5	0.6	3.1	3.4	1.6	4.4	0.3	2	3.9	0.4	1	1.7	2.3	2.7	1.7	0.8	1.6	2.9	2.6	2.4	2.9	1.8	7.8	6.7	5.7	7.1	2	3.1	5.6	4.8	2.8	3.9	1.4	2.5	0	1.7	2.6	1.7	0.4	3.2	2.8	0.6	1.8	2.5	0.7	0	2.1	0	0.4	2.3	0	3.9	1	5.3	2.7	3.4	1.8	1.4	2.3	1.9	0.7	4	1	3	0.6
FDEPTH	UT-UPHL-240124582725_seqkit_200_trimmed.sorted	UT-UPHL-240124582725	seqkit	200	34.8	3.6	54.3	6.5	6.2	18.1	28.8	23.4	45.4	19	27.6	20.6	32.5	54.1	33.8	36.1	26.6	65.7	35.1	44	60.8	11.2	72.1	5.2	16.9	47.7	46.5	26.6	28.8	28.7	28.1	39.6	6.1	48.6	79.9	22	54.5	6.7	43.7	70.7	15	16.9	21.9	33.5	42.4	36.5	11.4	28.3	37.7	40.2	30.7	48.4	21.4	83.3	94.9	74.4	92.2	30.5	25.9	67.8	77.6	38.5	79.9	26.1	44.1	4.4	38.4	39.4	11.1	7.1	31.7	19.7	16	17.7	45.3	11.3	16.3	22.6	3.4	21	33.4	6.3	67.5	8.4	66.3	32.6	64.6	28.2	29.6	21.2	25.6	12.8	53.5	13.7	44.5	16.9
FDEPTH	UT-UPHL-240124582725_seqkit_300_trimmed.sorted	UT-UPHL-240124582725	seqkit	300	47.5	6.5	76.1	8.9	9.7	21.7	41.8	28.2	59.2	29.3	36.5	27.2	45.6	68.8	44.1	46.3	33.4	87.8	42.7	60.8	75.8	16.6	96.4	5.9	22.5	66.4	55.9	36.1	36.3	42.2	36.6	48.6	9.5	71.8	101.7	28	69.3	7.4	58.4	99.4	19.3	24.2	27.6	42.6	60.1	46.7	17.1	36.6	57.1	55	40.5	60.8	28	110.4	125.6	98.4	123.8	39.2	40.1	94.6	100.1	53.2	107.5	32.9	55.4	7.8	50.4	60.1	15.4	10.1	43.8	25.9	22.8	20.7	69.3	20.3	22	29.3	4.3	27.9	47.2	8	92.5	12.1	87.7	43	89	40	40.5	24.7	35.3	17.1	73.1	19.8	60.5	22.3
FDEPTH	UT-UPHL-240124582725_seqkit_30_trimmed.sorted	UT-UPHL-240124582725	seqkit	30	4.8	0.3	11.7	1.5	2.4	2.6	5.6	6.4	10.4	4.7	6.4	4.6	4.7	9.4	7.7	8.2	5.1	14.5	7.3	5	13.6	2.4	13	0.7	3.4	9.1	11.4	6.3	6.1	4	5.5	7.7	1.3	10.4	13.3	5.5	10.5	1.5	9	17	4.3	3.8	5.3	10.2	5.5	4	2.5	6.7	6.9	7.2	7.9	8.3	4.8	17.4	18.5	16.2	20.5	7.3	5.5	14.2	15.2	7.5	13.8	5.1	7.1	0.3	7.3	7	2.4	3.2	9.4	4.3	4	2.8	7.5	2.1	3.9	6.1	1	3.4	8.1	0.7	12.2	2.3	13	9.1	14.4	6.3	5.8	3.1	6.9	2.1	10	1.5	7.6	3.9
FDEPTH	UT-UPHL-240124582725_seqkit_400_trimmed.sorted	UT-UPHL-240124582725	seqkit	400	74.8	10.2	115.6	14.7	14.4	34.7	59.4	42.7	90	41.8	53.9	49.9	68.6	95.5	62.7	73.5	55.2	136.4	67	95.1	107.6	29.3	146.2	9.3	34.5	99.4	92.7	56.1	58.3	65.8	55.8	68.4	14.5	107.6	152	39.6	98.9	12.7	91.4	156.7	29.6	36.1	44	58.7	91.8	65.3	27.2	54.5	86.5	82.6	58.9	98.7	38.8	166.9	199.2	142.7	189.1	59.3	55.7	137.6	147.1	70.6	159.8	49.7	84.8	12.6	71.1	95.9	20.6	14.9	60.8	40.2	32.7	31.2	105.5	27.6	36.4	38.9	8.2	39.8	76.1	8.9	137.5	19.9	134	60.6	138.1	57.6	59.6	36.7	57.7	28.2	108.9	29	95.7	32.7
FDEPTH	UT-UPHL-240124582725_seqkit_5000_trimmed.sorted	UT-UPHL-240124582725	seqkit	5000	1188.4	149.5	1977.1	329.7	243.8	757.6	1046.1	750.5	1452.4	821.8	1011.1	874.4	1136	1596.7	906.1	1280.5	1001.4	2283.2	1118.8	1446.7	1922.8	692.6	2364.7	174.7	470.3	1600.9	1618.7	849.1	1186	1223.4	895.1	1233	332.3	1665.5	2558.3	754.1	1714.2	229.9	1459.1	2667.2	624.9	768.7	699.6	909.2	1481.5	1132.1	503.4	918.9	1485.5	1394.9	1076.6	1648.8	646.1	2982.1	3437.9	2246.6	3086.5	925.5	978.9	2298	2313.4	1188.2	2928	857.6	1361.9	213.2	1147.9	1583.9	349.3	303.9	1123.8	603.9	515.1	490.9	1567.3	399.6	791.7	762.2	168.2	573.6	1102.8	198.4	2230	347.8	2460.5	972.9	2305.2	1014	897.6	729.9	1017.4	480.8	2021.6	509.3	1595.4	748.9
FDEPTH	UT-UPHL-240124582725_seqkit_500_trimmed.sorted	UT-UPHL-240124582725	seqkit	500	123.8	16.3	192.1	26.2	26	67.1	102.1	75.1	133.6	73.3	99.1	86.3	115.6	156.1	98.6	124.4	94.8	230.3	106.1	154	189.9	51.4	241.9	14.1	51.4	161	161	93.6	111.4	121.1	90.3	122.4	24.9	173.2	252.6	64.7	172.4	20.7	146.3	261.3	54	60.1	78	89.5	150.9	103.9	50.6	91.2	142.9	134.4	103	163.7	63.1	288.1	342.9	224.8	298.8	97	94	231.1	238.6	112	270.6	83.9	144.1	25.1	121.1	150.4	32.9	23	108.3	61.5	53.8	53.5	166.8	45.4	65.9	62.6	13.8	62.7	116	16.5	235.4	36.9	227.7	100.3	239.9	92.8	97.1	63.3	101.2	45.9	188.1	45.1	154.6	63.4
FDEPTH	UT-UPHL-240124582725_seqkit_50_trimmed.sorted	UT-UPHL-240124582725	seqkit	50	9	0.3	17.6	1.9	3.3	5.3	9.7	8.8	16	7.1	10	7.9	9.9	16.6	12.7	14.4	7.6	24.5	12	9.9	24.1	3.3	23.9	1.3	5.6	17.8	18.1	9.6	9.6	5.7	8.8	11.9	1.6	17.4	28.5	7.1	15.5	1.9	16	25.8	5.2	5.6	6.4	13.3	10.2	11.3	3.5	9.5	9	12.5	10.7	16.9	7	31.5	30	27.4	33.7	11.8	9.2	21	25.6	12	25.3	7.8	14.5	0.3	14.4	11.6	4.1	3.6	13.1	7.1	5.8	6.3	15.8	2.8	5.6	9.4	1	7.2	14.4	1.4	19.4	2.9	20.9	12.8	20.6	11.2	10	6	10.2	3.4	18.1	3.4	15	6.1
FDEPTH	UT-UPHL-240124592462_bbnorm_10000_trimmed.sorted	UT-UPHL-240124592462	bbnorm	10000	1439.8	5698.6	5826.4	6946.8	69.3	6167.8	2473	8987	1053	6172	329.8	9943.3	243.9	15396.9	3956.2	15271.2	2400.4	21503.9	3791.1	22509.1	5715.9	12276.4	8992.8	5733.9	496.9	22922.8	5355.3	8787.8	4177.9	13361.1	3042.3	20069.9	101.1	21657.3	6564.2	12092.3	2276.2	6100.1	5645.3	25388.6	703.9	9580.2	417.5	14514.1	3318.7	14527.7	260.1	13843.6	462.7	14457.2	281.6	21467	637.4	24505.7	4625.6	13721.3	6093.7	13434	1348.7	25034.1	4926.2	20329.2	5677.5	12860.5	5595.7	5046.4	2277.5	25137.6	1455.6	6720.3	5373	5617.9	2959.9	6386	4487.5	5209	2326.8	6696.1	240.8	6363.9	4557.6	5468.6	6487.5	10701.9	999	13281	2996.8	12782.8	4132.1	10142.8	1460	8966.6	5655	7000.8	6338.9	13972.2
FDEPTH	UT-UPHL-240124592462_bbnorm_1000_trimmed.sorted	UT-UPHL-240124592462	bbnorm	1000	469.1	534.8	543	685.6	75.5	655.2	457.1	649.3	342.7	599.2	314.5	713.2	224.9	815.4	397.2	672.5	233.1	824	321.3	902.1	554.6	788.3	733.6	621	401.8	809.6	509	670.2	443.8	795.3	241.4	707.4	97.7	845.7	660.2	865.3	462.2	642.7	581.4	930.8	326.8	737.8	370.5	675	506.7	765.3	251.5	757.1	382.3	724.1	280	796.3	142	786.2	328	676	590	754.9	449.2	1083.8	467.9	799.4	586.7	764	557	487.5	572.9	1031.8	427.8	648.1	515.9	570	313.8	547.7	522.9	513.3	488.8	681.1	98.5	582.2	471.6	550.9	598.9	550.6	463.9	687.5	471.4	711.8	413.6	627	331	707.3	590.7	612.6	620.5	660.3
FDEPTH	UT-UPHL-240124592462_bbnorm_100_trimmed.sorted	UT-UPHL-240124592462	bbnorm	100	46.1	53.6	44.1	65.4	29.5	89.6	37.7	99.6	31.9	81.2	57.8	95.2	24.3	169.9	37.8	117.6	23.4	161.8	36.7	172.5	51.5	122.5	128.8	108.1	39.1	155.4	64.7	116.8	35.3	163.3	30.9	114.2	47.9	174.7	69.7	177.4	38.2	67.7	73.7	180.4	31.2	119.3	37.3	112.6	50.7	134.5	42.9	118.8	39.4	157.5	32.6	182.3	40.7	150.3	41.9	125.3	58.9	138.3	49.6	258.3	61	166.9	71.4	138.7	65.4	61.9	48.7	226.5	38.4	71.9	63.1	63.6	34.4	84.2	57.2	49.3	53.2	83.1	33.8	73	56.1	93.2	91.5	94.9	45.9	134.8	53.7	137.3	46.1	115.3	33.5	87.7	57.4	77.3	66.1	134.2
FDEPTH	UT-UPHL-240124592462_bbnorm_10_trimmed.sorted	UT-UPHL-240124592462	bbnorm	10	2.5	4.3	3.2	4.1	3.3	5.5	4.1	8.8	1.3	6.1	5	6.8	0	10.5	2.5	6.2	1.1	6.9	1.7	11.4	5.3	9.4	5.9	5.9	3.9	8.2	2.2	4.9	2.8	3.9	1.2	6.9	4.7	10.3	4.5	6	5	4	4.3	7.7	5.2	7.2	2.6	7.7	4.1	4.6	2.9	7.4	4.5	7.4	3.3	6.2	6.9	5.1	2.5	6.4	2.3	3.6	4.2	13.1	4.5	7.8	7	5.5	2.5	5.6	6.6	8.8	5	6.8	4	3.3	3.2	3.7	5.1	2.5	5.9	6.9	4.1	4.1	1.9	5.3	3.7	2.8	4.4	9.2	5.6	5.7	3.3	6	1.7	5.2	5	4.6	5.4	4.8
FDEPTH	UT-UPHL-240124592462_bbnorm_200_trimmed.sorted	UT-UPHL-240124592462	bbnorm	200	101.7	107.4	114.1	148.6	57.5	142.1	91.3	186.7	64.7	135.7	103.2	173.5	66.2	255	84.1	204.4	41.8	293.1	64	291	116.2	219.5	203.9	167.7	77.2	249.4	108.3	186	79.9	243.3	54	213.5	87.9	298.9	142.6	306.4	82.2	132.7	130.2	323.7	71.3	199.6	78.4	190	103	206.2	81.2	204.5	83.4	237.1	68.6	282.6	73.4	265.6	70.9	193.6	118.3	221.6	89.1	426.7	110.4	267.1	123.5	222.7	129.6	108.8	107.9	398.2	84.2	128.4	110.7	121.9	64.8	136.6	99.2	89.3	95.8	146.2	65.4	131.5	87.9	161.6	147.4	153.9	91.5	240.1	101.6	225.2	92.8	180.4	61.4	159	108.1	137.7	132	216.3
FDEPTH	UT-UPHL-240124592462_bbnorm_300_trimmed.sorted	UT-UPHL-240124592462	bbnorm	300	132.1	159.8	167.1	204.4	65.4	219	138.4	217.8	97.2	196.4	164.4	240.9	89.9	329.5	116.9	260.9	73.9	352.3	96.6	393.1	167.8	293.1	256.4	236.9	122.8	340.3	171.9	241	135.8	297.7	76.4	288.7	96.9	377.2	214.9	401	132.4	188.1	186.8	392.2	104.5	267.4	114.6	258	149.4	290	140.5	270.7	113.3	311.6	106.7	352	103.1	359.1	119.1	267.5	187	293	140.1	533.8	159.9	329.5	195.2	307	168.6	166.3	158.3	473.2	124.6	197.9	172.1	169.6	89.9	186.9	150.2	139.7	148.2	216.2	84.6	192.8	148.3	223.9	204.2	201.4	153.3	311.3	143.7	305	138.6	241.7	87.9	239	177.7	196.7	176.7	279
FDEPTH	UT-UPHL-240124592462_bbnorm_30_trimmed.sorted	UT-UPHL-240124592462	bbnorm	30	11.4	14.4	11	12.6	9.7	30.4	12.5	25.2	9	21.1	21.1	28.6	8.2	42	5.6	28.9	9.2	42.4	9	45.2	17.4	33	34.6	32.7	14.2	37.1	12.9	34.3	12.3	46.3	9.3	34.2	11.3	54.3	21.9	49.2	12.5	17.5	16.8	45.4	12.2	26.8	10.5	21.3	15.6	32.4	13.4	30.6	11.6	41.2	7.4	43.1	11	42.4	10.1	33.8	19	24.8	13.2	65.9	13.9	48.3	18.6	35.6	16.3	17	18	57.3	12.5	19.6	17.2	19	10.8	17.5	14.6	13.6	14.9	21.1	9.6	15.7	11.4	22.4	24.3	19.8	11.2	44.3	11.4	31	11.5	31	6.2	27.6	18.6	21.6	19.5	30.9
FDEPTH	UT-UPHL-240124592462_bbnorm_400_trimmed.sorted	UT-UPHL-240124592462	bbnorm	400	173.3	212.4	222.7	294.9	69	276.1	167.5	288.8	128.9	247.7	204.5	312.7	120.6	379.3	161.4	332.3	97	431	127.9	472.9	229	372.8	340.8	291.4	173.8	414.6	214.8	311.7	171.7	386.7	97.4	347.6	97.2	472.4	251.5	462.8	178.7	249.4	257.2	463.6	135.9	350.2	157.4	329.7	193.3	348.3	180.3	329.7	154.7	371.9	130.2	413.4	125.3	425.5	145.1	308.6	237.8	371.4	190.2	624.8	208.8	403.7	246.2	376.5	205.2	220.6	230.5	589.3	174	281.6	227.2	239.1	116.1	243.7	210.5	188.7	186.7	272.2	88.1	236.8	177	277.8	285.3	242.7	201.7	373.4	196.5	372	174.2	292.5	121	304.2	241.9	256.2	269.1	333.1
FDEPTH	UT-UPHL-240124592462_bbnorm_5000_trimmed.sorted	UT-UPHL-240124592462	bbnorm	5000	1418.3	2839.2	2814.4	3509.7	91.4	3047.9	2124	3034.4	1028.6	3019.9	319	3399.2	238.1	3987.4	1977.2	3986.7	1177.2	5565.7	1575.6	5912.4	2851.2	3537.6	3499.5	2935.4	489.1	5874.3	2664.3	2991.1	2130.6	3617.8	1219.5	5156	101.1	5659.8	3275.2	3691.2	2029.7	3071.6	2823.9	6600.3	697	3372.5	410.5	4025.2	2453.2	3851.3	258.7	3726.5	460.9	3698.2	280.5	5554	251.9	6362.3	1738.7	3504.7	3076.5	3694	1345.1	6760.3	2378.2	5373.3	2787.7	3614.3	2701.9	2497.2	2210.8	6619	1180	3372.7	2483.4	2795.1	1483.4	2554.2	2421	2509.9	2202.7	3324.4	157.9	2836.8	2278.8	2527.4	2756.2	2837.6	997.4	3426.4	1983.5	3330.3	1992.7	3016.3	1291.5	3291.7	2833.8	2760.8	3175.1	3668.1
FDEPTH	UT-UPHL-240124592462_bbnorm_500_trimmed.sorted	UT-UPHL-240124592462	bbnorm	500	247.7	292.2	279.2	351.1	71.4	323.7	224.5	354.1	167.3	310.9	257.4	373.2	152.5	458.4	193.8	383.1	133.4	485.6	172.8	544	283.7	426.1	404.9	353.8	213.7	489.7	276.4	374.6	221	430.9	118.4	420.6	97.7	516.2	336.7	531.4	222	322.8	291.1	547.3	175.8	399.9	196.5	393.1	260.8	407.9	219.3	402.9	194.9	435.9	167.9	499.7	128.9	481.1	176.3	381.2	317.1	421.9	234	707.1	244.5	483.1	297.6	433.4	298.2	252.6	281.7	649.1	230.5	338.5	285.9	267.5	166.4	292.1	241.3	240.9	248.5	358.8	89.4	291.6	231.8	325.4	314.8	309.1	243.8	410.7	241.2	447.5	212.5	345.1	149	371.8	284.3	308.6	328.5	392.7
FDEPTH	UT-UPHL-240124592462_bbnorm_50_trimmed.sorted	UT-UPHL-240124592462	bbnorm	50	24.9	26.8	24.6	21.1	14.9	47	25	51	14.9	38	30.9	53.9	14.2	87.6	16.8	62.1	11	76.1	20.2	98.7	26.6	70	59.6	55.5	16	79.5	25	55.7	19.9	78	14.9	56.5	28.8	81.9	34.6	90.3	15.7	36.6	37	87.5	13	69.5	18.4	58.6	25.1	60.8	22.9	58.9	20.7	76.6	15.2	84.2	20.2	73.4	25.4	72	29.3	66.3	22.2	140.7	35.9	78.2	42	67.6	34.3	35.9	24.5	98.4	19.8	34.1	29.9	28.3	22.7	37.7	19.7	19.8	21.1	33.6	16.3	37.5	23.9	55.7	51.6	40.2	22.2	77.5	31.6	66.9	18.9	54.2	16.7	41.9	26.5	44.6	29.6	59.6
FDEPTH	UT-UPHL-240124592462_raw_all_trimmed.sorted	UT-UPHL-240124592462	raw	all	1503.3	18616.8	29752.3	10071.5	83.5	55140.4	2521.5	96934.5	1092.4	62028.6	427.2	107732	284.2	166900	17572	164896	2610.9	229528	21207.3	240498	6563.7	132715	96652.9	37644.1	503.5	247036	22057.1	93765.4	9140	142540	15970.9	214938	121.5	230610	38372.6	128651	2302.1	38615.4	44916.2	272428	741.4	103440	437.5	155948	3334.8	156035	284.2	149640	469.6	155489	294.4	231187	5425.7	262741	40068.8	146865	30877.9	142259	1372.2	266718	47329.3	220621	44534.5	139086	40788.7	42857	2674.9	269584	3099.1	40287.2	57349.9	39220.3	16751.6	66041.5	12442.9	27956.4	2377.3	33831.2	265.3	66533.5	32630.2	56890.2	69737.4	115294	1014.5	142117	16189.3	137391	20552.2	105814	1582.4	96389.5	51723.7	74991.6	37113.4	150116
FDEPTH	UT-UPHL-240124592462_seqkit_10000_trimmed.sorted	UT-UPHL-240124592462	seqkit	10000	49	623.2	1013	362.5	1.8	1885.7	79.3	3428.6	30.2	2116.7	19.7	3739.7	8.8	5828.5	643.4	5757.1	84.6	8094.3	743.6	8517.4	230.8	4544.2	3324.5	1279.6	16.9	8695.3	769.6	3290.6	331	4966.1	568.1	7465.7	1.9	8143.7	1372.9	4480.1	82.9	1409.2	1560.4	9421.1	33	3634.3	16.9	5537.1	108.5	5487.8	8.2	5253.7	23.6	5394.9	10.9	8078	193.4	9065.5	1350.9	5090.9	1067.7	4923.6	42.8	9258.4	1669.8	7688.7	1597.1	4900.5	1401.5	1502.3	90.9	9521.1	100.4	1385.4	1976.4	1425.8	590.9	2289.7	426.6	952.1	85	1238.3	54.9	2326	1143.5	1984.9	2492.9	4034.3	33	4979.9	561.6	4782.6	716.8	3767.4	112.7	3449	1835.1	2558.9	1324	5258
FDEPTH	UT-UPHL-240124592462_seqkit_1000_trimmed.sorted	UT-UPHL-240124592462	seqkit	1000	5.5	57.5	112.5	43.2	0	205.1	7.2	333.3	2	219.6	3.7	397	1.4	585.5	57.5	566.4	11.7	816.6	71.8	835.6	23	458.3	321.1	125.6	2.1	895.6	79.3	346.8	34.6	507.2	45.8	737.1	0.4	833.2	133	437.6	7.9	136	147.1	929.2	4.5	365.6	2.2	540.8	11.1	544	0.9	530.6	2.3	525	1.8	797.2	16.6	913.6	144.7	522.1	100.8	496.4	4.4	933	172.2	758.7	166.9	482.2	143.3	149.1	6.4	983.5	7.8	143	197	144.8	64.6	251.4	42.8	93.9	10.9	118.1	5.1	216.8	121.4	199.5	251.4	409.2	5.5	486.4	52.5	471.9	70.1	378	8.3	322	189.2	268.8	132.6	528
FDEPTH	UT-UPHL-240124592462_seqkit_100_trimmed.sorted	UT-UPHL-240124592462	seqkit	100	0.8	9.4	12.7	4.4	0	17.8	0.3	30	0	22.1	0.8	38.7	0.5	61.4	5.7	58.2	1.2	80.6	5	83.7	3.6	48.5	25.6	9.9	0	91.4	9.2	37.8	3.7	56.4	5	75.9	0	83.4	15.2	43.9	0.4	15.1	12.3	90.9	0.4	36.3	0	52.9	2	57.7	0	48.2	0.2	49.4	0	73.3	2	86	10.6	48.9	11.9	48.5	0.4	88.9	14.1	72.5	13.4	40	16.8	15	1.9	100.5	0.5	11.9	23.4	11.5	4.5	26.1	4.5	10	0.9	10.9	0	23.1	12.6	23.2	23.3	36	0.8	44.4	3.9	44.4	5.1	37.2	0	38.1	14.8	23.8	12.7	48.8
FDEPTH	UT-UPHL-240124592462_seqkit_10_trimmed.sorted	UT-UPHL-240124592462	seqkit	10	0	0.4	0.4	0	0	1.8	0.3	5.5	0	1.6	0	4.9	0	7.9	0.4	6.9	0	9.8	0.3	10.9	0.4	4.8	4.2	2	0	6.8	0.8	3.4	0.7	5	0	6.3	0	7	2.6	2.1	0	1.1	0.4	10.4	0	4.6	0	3.1	0.4	4	0	6.3	0	4	0	7	0.2	10.4	1.2	2.8	2.5	4.4	0	6.7	2.3	5.9	1.5	2.8	1.9	1.6	0	6.3	0	0	2	1	0.4	1	0.7	1.4	0.5	0.4	0	2.9	2	3	1.8	3.8	0	6.2	0.2	5.1	0.9	5.3	0	3.5	0.7	2.1	1.5	4.3
FDEPTH	UT-UPHL-240124592462_seqkit_200_trimmed.sorted	UT-UPHL-240124592462	seqkit	200	0.8	12.1	19.4	5.1	0	29.6	1.5	43.4	0	30.6	0.8	54.8	0.5	92.4	7.9	83.1	2.4	125.4	8.3	120.9	4.4	69	42.1	17.8	0	131.7	13.4	56.3	6	82.8	8.5	112	0	127.2	22.7	67	0.4	22.5	15.4	142.7	0.4	55.9	0.8	78	2.4	86.3	0	76.4	0.2	77	0	115.9	2.8	134.5	19.6	75.9	14.2	78.1	0.4	132.2	19.2	111.1	21.6	71.3	22.6	21.9	1.9	152	1.2	21.2	30.8	20.1	8.4	35.6	5.2	15.2	0.9	17.3	0.2	39.2	17.9	34.7	33.3	52	1.2	70.4	6.5	68.1	9	56.8	1.7	52.8	27.2	41	21.2	75.6
FDEPTH	UT-UPHL-240124592462_seqkit_300_trimmed.sorted	UT-UPHL-240124592462	seqkit	300	0.8	16.9	24.9	6.8	0	40.6	2.3	58	0	41	1.8	75.3	0.5	122.1	13	111.2	2.9	160	12.5	163.6	6.3	98.4	54.9	23.7	0	177.2	18	79.5	7.7	111.7	12.3	149.6	0	178.4	29.6	87.6	0.4	27.6	21.8	182.8	1.3	76.9	0.8	106.7	3.9	111.9	0	101.7	0.2	99.8	0	152.3	3.7	185.1	29.9	100.7	18.7	104.7	0.4	182.3	27.6	150.2	30.2	93.6	31.6	29.6	1.9	204	1.2	29.5	38.9	28.2	11.7	43.7	6.8	20	1.3	22.5	0.4	51.4	24.5	45	41.8	68.4	1.4	97.4	8.5	94.2	12.8	73.5	2.1	72.8	35.6	59.3	29.2	105.9
FDEPTH	UT-UPHL-240124592462_seqkit_30_trimmed.sorted	UT-UPHL-240124592462	seqkit	30	0	3.5	5.3	0.7	0	6.5	0.3	11.4	0	5	0	12	0	15.2	2	19.1	0	25.4	1.4	26.7	0.9	14.1	6.6	4.9	0	23.5	2	11.7	1.7	12.8	0.8	22.6	0	27.8	6.4	9.7	0.4	4.5	2.1	30.5	0	10	0	16.1	0.7	13.3	0	13.6	0.2	17.2	0	24.3	0.4	29.7	3.1	11.6	3.4	16.3	0	26.4	5	17.4	4.1	12.5	6.7	3.1	0.4	25.9	0.2	3.1	6	2.9	0.8	4.7	1.8	3.3	0.9	3.3	0	7.1	3.9	7.6	5.9	10.9	0.4	12.4	1.2	11.6	2.1	14.7	0	10.5	3.8	8.8	4.3	13.3
FDEPTH	UT-UPHL-240124592462_seqkit_400_trimmed.sorted	UT-UPHL-240124592462	seqkit	400	2.4	21.5	34.4	10.1	0	62	2.7	93.1	0.4	63.6	1.8	110.6	0.5	183.7	20.3	164.4	3.2	238.6	21.9	243	8	146.9	94.4	36.9	0.2	276.2	25.6	108.9	10.3	155.9	15.6	217.8	0	261.1	42.5	127.9	1.4	38	41.3	277.7	1.3	116.3	1.5	156.4	4.2	171.2	0.4	154.4	0.6	148.7	0	227.9	6.7	267.9	46.6	157.6	29.5	157.6	1.3	284.5	47.7	234.4	47.3	137.3	46.5	39	4	303.3	2.9	48.1	52.6	46.9	18	70.2	11.2	27.7	3.5	33.8	0.8	75.4	33.5	63.9	62.5	109	1.8	138.2	12.6	137	18.5	117.8	2.5	97.7	56.8	83.7	40.9	156.5
FDEPTH	UT-UPHL-240124592462_seqkit_5000_trimmed.sorted	UT-UPHL-240124592462	seqkit	5000	24.4	306.8	527.4	187.3	0.6	952.3	35.8	1743.2	16.9	1056.1	12.3	1891.2	6.3	2957.5	316.6	2877.6	42.6	4082.2	361	4272.4	115.4	2253.4	1653.1	641	10.6	4373.3	396.9	1661.6	162.8	2489.6	280.5	3708	0.4	4027.8	704.8	2231.1	39.5	698.2	747.9	4706.4	18.1	1791.9	8.3	2740.5	52.5	2760.5	5	2658.9	10	2695.5	7.5	4038	88.9	4462.5	669.4	2561	510.8	2470.6	22.3	4636.4	844.1	3842.4	828.4	2432.7	689.1	741.3	45.5	4756.6	51.2	703.8	982	705.2	294.4	1150	211.6	499.7	42.8	636.1	28.9	1148.1	556.2	1006	1255.1	2007.3	17.4	2510.9	274	2409.3	352.2	1851.5	52	1681.8	926	1301.9	667.8	2614.6
FDEPTH	UT-UPHL-240124592462_seqkit_500_trimmed.sorted	UT-UPHL-240124592462	seqkit	500	4	31	58.9	19.6	0	106	3.8	163.2	0.9	111.4	2.8	182.3	0.9	306.8	29.5	280.1	6.2	399.7	34.5	408.2	12.1	235.8	149.6	57.2	0.7	459.4	43.2	183.5	14.6	264.9	22.8	374.8	0.4	437	68	218.3	2.2	66.9	68.1	462.7	1.3	187.4	1.8	264.1	6.6	287.3	0.4	256.4	1.4	253.6	0.4	387.3	10.4	454.9	73.5	264.1	46.2	251.1	2.2	462.1	85.5	393.7	82.9	229.4	71.8	68.8	4.5	504.5	3.5	73.8	90.6	78	28.7	117.2	21.2	48.8	5.7	56	2.4	122.8	59.6	106.9	120.1	194.1	2.3	245.4	24.8	231.2	36	194.7	5	165.8	96.5	134.1	68.2	263.2
FDEPTH	UT-UPHL-240124592462_seqkit_50_trimmed.sorted	UT-UPHL-240124592462	seqkit	50	0	4.3	7.5	2.4	0	10.4	0.3	15.9	0	9.8	0	18.6	0	31.3	2.8	29.9	0.5	40.4	2.6	40.1	1.7	23.3	13.2	6.4	0	38.6	4.3	20.6	3.3	26.3	1.6	43.4	0	46.5	8.3	18.5	0.4	7.7	5.1	44.8	0	18.5	0	26.3	0.7	21.2	0	23.2	0.2	26.9	0	38.3	0.7	45.2	5.4	24.6	6.8	24.5	0	44.6	6.9	34.2	7	22	8.7	7.7	0.4	40.8	0.2	4.8	10.2	5.7	2	10.7	2.6	4.8	0.9	5.2	0	13.6	5	12.3	11.1	18.2	0.8	23	2.3	21.8	3	21.7	0	18.5	6.8	12.2	6.4	25.1
FDEPTH	UT-UPHL-240124601540_bbnorm_10000_trimmed.sorted	UT-UPHL-240124601540	bbnorm	10000	19174.8	3285.1	24340.4	6984.4	2378.4	7151.5	12665.7	8927.2	10056.1	4341.6	6019.9	8412.9	11135.6	13449.2	15410.9	6672.8	5107	3961.2	3678.4	13522.9	22894	5861.2	56440.1	5200	5762	14935.1	6128.6	5684.7	9572.4	6078.2	3373.8	13693.3	6154.7	16750.9	31916	6146	21160.1	4931.8	6082.3	20823.9	6045.1	8720.6	4651.2	10097.3	16736.7	11697	6225.7	9697.1	12957.7	14007.5	5300.9	18342.9	5845.3	19744.9	39662.6	15285.1	62085.7	5853.1	12288.5	26467.4	34808.5	11255.9	46678.6	12245.1	23404.1	4255.9	6419.6	19959.2	6700	6542	21151.3	8863.8	5603.1	5320.8	13620.5	5401.2	10091.2	10237.3	3155.2	5549.6	21775.9	3284.9	37683.5	3976.4	20403.5	12426.6	26880.1	13538.2	12725.4	8336	13891.8	6199.2	33638.8	5848	27332.5	25259
FDEPTH	UT-UPHL-240124601540_bbnorm_1000_trimmed.sorted	UT-UPHL-240124601540	bbnorm	1000	695.3	327.9	840.7	655.1	526.5	636.6	774.8	652.7	591.3	473.9	877.9	648.5	739.6	754	638.3	574.5	497.9	495	330.1	768.1	851.7	591.2	1383.2	525.5	579.6	777.9	662	584.1	659.8	621.4	328.8	656.3	629.5	747.2	1072.5	655.4	798.5	488.3	613.8	861.3	590.2	709.4	485	645.4	810	766.4	644.5	688.3	766.7	770.3	527.6	733.9	568.2	706	919.6	549.6	1336.9	591.9	721.3	1724.3	937.8	618.8	1132.3	812.2	932.5	401.1	611.6	977.9	764.7	675.1	894.8	722.2	856.7	497.7	721.4	449.3	613.3	779.4	466.8	524.2	891.4	360.9	1165	394.2	1080.6	654.9	834.2	852	745.3	577.8	726.1	660.1	944.8	577.4	920	834.5
FDEPTH	UT-UPHL-240124601540_bbnorm_100_trimmed.sorted	UT-UPHL-240124601540	bbnorm	100	115.3	27.8	145	63.6	52	80.8	127.8	90.9	92.2	52.5	130.1	92.1	119.7	119.9	127.9	74.9	53.4	46.5	39.5	119.4	146	59.8	231	68.3	62.8	114.1	75.6	60.6	94.9	61	37.6	94.1	57.6	123.7	188.2	106.2	138.2	61.3	60.6	128.8	65.4	93	46.4	85.8	142.9	119.2	71.2	97.3	132.8	125.2	48.8	126.8	70.8	120	156.7	91	204.5	68.2	131.4	336.6	167.8	99.1	186.6	144.3	163	44.4	67.5	167.3	138.6	83.6	154.3	94.9	123	52.7	104.3	52.8	92.6	122.3	45	52.8	148.8	55.7	200.7	37.3	219.8	110.7	142.3	148.6	116.1	91.9	132	66.2	177.8	62.2	171.7	145.6
FDEPTH	UT-UPHL-240124601540_bbnorm_10_trimmed.sorted	UT-UPHL-240124601540	bbnorm	10	3.2	3.9	5.3	5.9	5.3	5.4	8	6.2	3.6	3.1	10.5	4.3	5.7	9.5	5.5	3.8	1.7	4.7	3.8	7.6	7.4	4.6	13	2.8	3.7	6.9	7.4	4.2	6.7	4.5	2.9	6.6	7.4	7.2	6.2	4.1	7.4	6	5.5	5.7	3.2	4.7	1.2	8.5	3	3.8	4.2	6.2	6.1	5.5	4.3	4.5	4.7	6.7	6.4	4.2	12	7.2	13.6	8	7	4.2	6.9	8.7	4.6	3.3	5.5	6.2	6.6	3.6	7.5	6.3	8.2	1.2	5.1	5.2	4.3	7.8	2.7	4	5.9	1.3	8.2	1.4	7.3	2.3	5.7	5	4.2	2.8	6	5.6	6.6	3.1	5.6	7.1
FDEPTH	UT-UPHL-240124601540_bbnorm_200_trimmed.sorted	UT-UPHL-240124601540	bbnorm	200	213.2	68.9	277.4	145.1	118.8	161.4	229.7	168	174.4	112.4	258.5	148	240.9	226.2	231.8	141.7	83.6	94.2	73.5	215.8	274.3	120.5	423.5	118.9	129.6	234.3	121.8	111.1	157.4	127.2	68.9	195.6	119.5	225.3	370.5	176.1	238.2	104.6	127	260.1	120.1	182.3	86.5	174.9	249.3	203.5	134	180	212.1	229.9	94.7	233.3	121.1	233.6	308.3	168.5	429.6	133.5	210.8	597.4	310.7	174.2	348	231.8	302.8	86.2	119.2	343	259.5	184.8	299.4	157.9	263.4	108.5	204	92.3	157.1	233.8	92.3	100	302.5	104.4	400	90.2	387.8	220.9	287.9	268.7	218.4	166.2	222.1	143.8	331.1	131	300.9	284.5
FDEPTH	UT-UPHL-240124601540_bbnorm_300_trimmed.sorted	UT-UPHL-240124601540	bbnorm	300	277.7	93.4	380.7	193.3	159.7	220.6	319.6	242.6	231.5	157.7	420.6	222.4	325.8	287.2	295.8	215.5	137.3	144.1	97.3	284.6	377.7	184.7	600.7	178.5	172.1	332.6	200.1	197.9	228.1	196.4	106.9	261.1	202.2	301.8	488.3	256.9	336.9	166.7	189.9	351.6	170.5	253.7	150.7	240.4	352.3	299	209.3	234.4	282.9	300.7	149.5	314.4	183.1	305.9	439	234.6	586.9	191	300.4	799.8	416.1	236.5	490.5	305.6	425.2	123.4	191.5	439	338.2	233.9	406.4	236.5	421	158.5	271.4	154.3	229.5	311.4	138.7	154.4	388.9	142.4	558.3	129.5	517.7	290.7	382.4	385.6	299.4	214.4	305.8	217	435	200.7	414.2	380.3
FDEPTH	UT-UPHL-240124601540_bbnorm_30_trimmed.sorted	UT-UPHL-240124601540	bbnorm	30	22.7	11.8	24.5	19.8	15.4	15.7	21.6	18.6	19.3	11.4	34.5	13.9	23.3	25.1	23.1	16	15	11.3	8.4	19.9	30.3	15.1	60.4	16.6	17.5	30.8	15.4	16.9	18.7	17.3	7	21.2	18	18.8	37	18	31.1	12.8	16.1	17.8	14.3	20.2	15.3	18.8	26.1	16.2	17.2	23.5	23.4	23.7	12.2	24.2	16.8	25.2	28.6	21.2	47.3	15	32.9	58.8	29.2	16.2	37.2	25.2	41.5	13.3	17.5	33.7	29.8	20.7	37.8	17	32.5	14.7	21.8	11.2	21.2	30	14.4	13	21.5	11.7	32.9	11.1	34.8	23.7	29	33.4	20.9	17.4	17.4	15.9	32.1	15.4	25.8	32.1
FDEPTH	UT-UPHL-240124601540_bbnorm_400_trimmed.sorted	UT-UPHL-240124601540	bbnorm	400	351.8	127.5	440.6	264.5	212.7	277.7	370.4	309.5	290.9	197	497.7	297.5	398.6	371.5	344.5	272.9	190.1	206.4	148.9	355.3	421.9	243.3	739.7	224.6	235.5	383	264.2	232.9	286.5	270.3	144.8	326.9	227	383.6	615.4	328.4	411.7	193.1	255.3	409.6	246.5	317.7	190.6	288.6	411.7	366.9	275.8	335.2	360.3	377.1	200.6	372.1	237.9	392.7	517.5	288.3	743	241.2	333.1	981.2	515.6	292.4	608.4	372.3	503.6	176.3	271.3	543.2	399.3	313	490.8	308.2	498.9	214.6	338.9	191.5	276	377.1	190.4	214.7	468.3	179.9	664.5	165.2	616.7	354.7	430.7	477	380.3	283.6	365.2	270.1	521.1	257	485.2	444.7
FDEPTH	UT-UPHL-240124601540_bbnorm_5000_trimmed.sorted	UT-UPHL-240124601540	bbnorm	5000	4988.7	1586	6339.1	3511.8	2321.9	2956.1	3482.7	2757.4	2707.8	2064	3057.9	3122.6	3083.6	3491.1	3960.5	2738.4	2495.7	2428	1669.2	3502.5	5958.2	2953.1	15034.2	2705.3	2860.2	3952.5	3028.4	2820.2	2923.8	2861.2	1621	3571.8	3037.1	4332.9	8315	2948.1	5516.8	2433.9	2963.5	5419.8	2701.5	3285.7	2401.9	2948.9	4330.4	3359.2	3115.6	3261.6	3488.1	3587.5	2613.7	4706.9	2622	5060.2	10284.2	3935.7	16227.4	2974.3	3270.9	7927.6	9061	2933	12089.4	3317.4	6161.5	2070.9	3097.7	5350.5	3051.6	3055.1	5586.4	3134.4	2975.3	2334.3	3546.9	2169.8	2811.3	3446.6	2317.8	2500	5619.3	1619.3	9889.8	2010.4	5519.3	3262.7	7151.8	3647.8	3392.9	2633.2	3591.8	3099.4	8741.3	2594.8	7127.7	6596.9
FDEPTH	UT-UPHL-240124601540_bbnorm_500_trimmed.sorted	UT-UPHL-240124601540	bbnorm	500	422.8	163.4	503.4	338.1	282.3	354.2	473.6	343.1	339.1	230.7	551.7	352.1	451.3	435.3	408.7	323.3	233.4	236.1	177.4	408.9	513	290.5	866.7	286.4	302.1	479.5	337.9	301.1	357.3	305.4	175.1	377	311.7	439.1	679.9	395.4	460.5	261.8	301.9	480.8	294.2	386.3	247.3	347.9	498	431.7	334.1	375.7	422.7	434.2	267.6	411.7	284	435.6	593	338.9	850	299.6	403.8	1138.2	585.4	359.8	738.1	456.1	583.7	205.5	326.5	635.5	469.9	371.8	587.4	354.8	541.6	248.9	403	242.3	339.6	444	236.7	256.7	561.8	210.8	773.4	202.6	716.8	401.7	506.7	545.6	417.7	329.8	406.7	341.9	575.7	304.5	569.1	543.1
FDEPTH	UT-UPHL-240124601540_bbnorm_50_trimmed.sorted	UT-UPHL-240124601540	bbnorm	50	44.5	18.1	52.8	30.9	26	36	49.5	38.2	45.8	24.9	65.5	36.2	48.7	49.7	52.3	29.8	24.9	28.8	12.8	46.7	51	29.1	105.8	33.7	25.7	53	38	27.4	38.3	33.8	22.5	40.2	27.6	45.5	79.6	42.5	57.6	24.4	28.8	42.1	31.4	44.1	21	30.6	61.8	54.2	35.7	42.3	52.2	52.3	22.1	53.2	31.1	55.3	62	34.6	98.6	27.2	56.9	136.7	59	31.4	71.5	62.6	82.4	21.4	28.1	66.4	70.1	46.3	73	41.9	62.6	19.5	50.3	25.4	39.2	58.7	25	25	63.9	27.9	79.7	18.6	88.7	51.4	58.9	66.4	43.3	32.5	47.6	39.3	68.2	30	67.9	63
FDEPTH	UT-UPHL-240124601540_raw_all_trimmed.sorted	UT-UPHL-240124601540	raw	all	206210	5535.3	259489	11117.9	2565.7	77197.4	133434	96206.1	109134	44777.9	25351.6	90867	122624	146360	165070	72790.8	26771.4	3966.3	13806.1	146405	246163	8505.6	593312	10524.8	39031.4	161218	54352.5	36901	102864	63107	18823.3	144545	8493.7	180933	340088	68025.1	228096	10575.9	53219.3	225717	65265.5	94608.6	10905.8	107018	179532	128962	61803.5	105210	140477	151842	39852.5	197815	61610.2	214228	425030	163743	655333	53245.9	132748	280917	372793	120471	495877	131924	253512	20043.4	17164.8	215080	70582.8	70094.4	228731	96432.3	27430.7	53811.4	147914	32020.9	110101	112262	3498.4	57510	234596	17718.5	402688	14973.7	219497	133051	284600	145260	137868	89800.3	148848	54086.3	357301	61213.1	290696	268320
FDEPTH	UT-UPHL-240124601540_seqkit_10000_trimmed.sorted	UT-UPHL-240124601540	seqkit	10000	4071.8	108	5254.2	222	49.8	1544.5	2793.7	1931.8	2189.8	870.5	520.3	1832.4	2516.4	2959.7	3361.2	1448.9	546.9	84.2	272.1	2935.1	4979.1	192.3	11863.6	222	789.2	3298.9	1090.2	747.9	2035.6	1275.9	439.2	2928.7	167.5	3672.4	6861	1372.2	4627.6	232.1	1108.9	4585.6	1298.8	1876.9	232.4	2165.4	3656.7	2622.9	1238.6	2129.6	2817	3026.5	805.2	3933.6	1262.9	4290.1	8664.5	3325.8	13242.5	1105.4	2710.8	5680.4	7583.1	2376.6	9978.7	2720.6	5101.4	421.5	354.5	4328.7	1452.3	1416.3	4728.7	1952.9	540.2	1101.1	3009.6	642.1	2233.1	2292.6	84.6	1184.6	4768.3	353.9	8130.5	308.9	4528.1	2655.1	5776.9	2963.7	2743.4	1886	3072.6	1072.4	7262.7	1234.7	5871	5459.6
FDEPTH	UT-UPHL-240124601540_seqkit_1000_trimmed.sorted	UT-UPHL-240124601540	seqkit	1000	408.4	13.5	508.4	24.2	4.2	147.9	283.2	175.3	239.5	89.6	53.3	186.4	230.7	283.7	339.4	152.7	56	7.6	33.7	287	515.9	18.6	1193.3	24.8	84.3	338.4	108.4	72.6	204.2	108.4	47.6	298.7	18	372.9	682.9	127.5	468.6	26.3	104.3	435	118.8	175.8	24.7	202.1	361.5	287.4	123.8	196.7	288	308.6	70.3	371.9	121.3	436.7	857.3	343.6	1279.1	103.8	266.4	574.3	774.2	241.1	1040.3	276.2	503.1	39.3	34.7	430.6	139.9	132.1	460.6	176.1	53.7	110.7	309.9	65.1	214.5	210.9	7.2	120.8	477.7	39.8	816	34.8	442	275.7	565.8	303.5	285.6	169	320.3	122.3	717.8	116.8	576.8	532.6
FDEPTH	UT-UPHL-240124601540_seqkit_100_trimmed.sorted	UT-UPHL-240124601540	seqkit	100	36.5	2.2	55	4.2	0.4	15.8	26.7	15.4	19.7	6.7	4.7	14.4	23.3	29.9	29	15.2	6	2.1	3	35.4	50.4	1.6	129	0.9	5.9	34.9	8.1	6.2	19.7	10.6	5.3	27.8	1.9	41.8	71.5	9.8	50.2	1.7	11.5	43.4	11.8	18.3	0.8	23.5	30.7	27.8	10.7	15	31	32.4	6.4	35.5	13.7	41.6	85.9	32.4	126.7	8.2	32.1	66.4	70.3	16.4	101.5	27.9	44	3.3	2.6	42.5	19.4	11.5	44.9	23.2	4	14	28.2	7.3	21.1	26.6	0	11.9	47.9	3.8	84.9	2.5	46.8	23.2	56.4	35	30.2	18.3	32.8	11.7	87.6	17.2	49.7	55.8
FDEPTH	UT-UPHL-240124601540_seqkit_10_trimmed.sorted	UT-UPHL-240124601540	seqkit	10	1.6	0.7	6.7	0.4	0	3.4	1.5	1.2	4.3	0.4	0	1.4	0.9	2.4	3.2	1.5	0.4	0.9	0	6.7	3.6	0	15.3	0	1.3	3.3	1.2	1.2	0.6	0.8	0.9	2.6	0.4	3.7	6.1	0.8	4.2	0	0.4	1.8	2.4	2.9	0.4	2.8	2	2.5	1.1	1.7	4.1	3.6	0	6.6	0.7	3.6	10.1	4.7	15.8	0.4	2.4	9.1	7.3	1.6	8.4	2.3	5.3	0.3	0	2.8	2	3.2	2.6	0.9	1	2.8	2.4	0	0.7	0.4	0	1.3	7	0	8.7	0.4	4.1	1.2	5.1	3.7	1.4	1.2	5.6	1.6	7.6	1.8	8.1	8
FDEPTH	UT-UPHL-240124601540_seqkit_200_trimmed.sorted	UT-UPHL-240124601540	seqkit	200	54.7	3	83.7	5	0.8	23.7	41.7	24.3	34	12.8	6.9	25	37.3	43.9	45.6	22.9	10	2.1	3.7	48.3	78.7	1.6	192.7	3.8	7.9	50.2	15.4	10.8	30	13.9	6	44.3	3.6	56.9	102.7	15	71.3	3.9	15.2	66	17.5	29.2	1.5	30.8	49.2	43.3	13.9	25.5	46.5	45.6	11.1	58.3	22.5	64.4	133.4	46.2	185.5	14.8	41.4	88.3	104.1	32.8	153.2	42.8	67.5	4.3	4.4	60.3	25.5	18.6	68.4	32.2	5.8	17.2	42.5	9.1	27.2	37.1	0.4	18	71.7	6.3	125	4.2	67	39.4	81.9	51	45.3	26.8	50.9	15.5	119.6	22.7	81.8	76.3
FDEPTH	UT-UPHL-240124601540_seqkit_300_trimmed.sorted	UT-UPHL-240124601540	seqkit	300	75.5	3.6	110	5.4	1.2	32.7	54.7	32.7	45.2	16.2	10.2	33.6	45.3	58.3	62	28.4	12.8	2.5	5.2	65.1	104.7	2.9	240.7	4	13.4	66.6	23.3	15.1	40.7	18.7	11.1	57.8	4	73.8	145.4	24.3	94.7	6	19.8	86.6	24.7	35.4	4.4	39	68.9	56.5	21.3	35.2	60.2	57.9	16	75.4	26.7	88.8	176.7	68	262.1	19.1	52	123	144.2	41.3	202.5	57.7	84.7	5.5	6.1	88.1	31.7	27.5	87.1	44.9	7.7	23.4	58.2	11.5	35.6	50.9	1	23.9	92.3	7.9	165.3	6.1	95.2	53.2	106.8	62	57.1	37.6	70	20.8	158.1	26.3	114.4	104.2
FDEPTH	UT-UPHL-240124601540_seqkit_30_trimmed.sorted	UT-UPHL-240124601540	seqkit	30	10	0.9	20.8	0.4	0	6.1	7.8	6	7.4	1.6	1.8	3.9	7.3	9.9	9.4	4.8	2.3	1.2	1.4	13.7	14.3	0.8	44.3	0.4	1.7	10.4	3.6	1.7	4.5	3.4	1.4	7	1.5	10	21.7	3.1	11.3	0	2.3	12.1	3.9	6.3	0.4	10	7.8	7.2	1.8	4.8	9.2	8.2	0.4	13.4	2.9	13.4	26.9	10.4	40.1	2	6.7	24.4	22.4	4.8	29.7	7	13.9	1.1	0.4	14.5	6.9	4.4	11.8	3.7	2.1	4.4	7.1	1.7	5.9	5	0	4.5	20.2	0.4	22.7	1.1	13.6	8.6	14.4	11.2	9.4	3.8	13.1	5.9	27.5	5.2	15.8	19.4
FDEPTH	UT-UPHL-240124601540_seqkit_400_trimmed.sorted	UT-UPHL-240124601540	seqkit	400	114.5	5.7	151.6	6.8	2.1	44.8	81.3	49.5	67.2	25.1	14.7	49.7	70	82.2	98	42.7	18.1	3.3	9.1	89.9	162	5.8	360.7	4.9	25.7	101.8	34.4	20.5	61.2	29.4	15.8	86.5	5.5	108.8	205.6	39.7	136	8.6	30.7	129.7	37.6	53.7	7	57.1	104.8	84.5	34.1	57.3	88.2	86.3	22.3	105.1	36.4	127.2	250.2	104.8	389.6	28.8	83.3	180	218.9	63.7	305.8	83.7	142.4	7.9	10.7	134	48.1	40.8	137.9	62.7	12.8	30.9	87.2	19.5	56.2	70.8	0.8	34.4	143.7	14.8	252.1	9.2	144.6	81.8	163.7	96.3	83.8	54.3	95.3	33.4	225.6	37.1	167	154
FDEPTH	UT-UPHL-240124601540_seqkit_5000_trimmed.sorted	UT-UPHL-240124601540	seqkit	5000	2046	55.2	2611.2	110.7	24.7	767.9	1432.8	958.1	1135.1	436.9	251.6	937.6	1230	1483.8	1686.9	726.1	290.8	38.7	136.4	1452.2	2519	100.9	5897.4	115	393.6	1636.9	550.5	363.2	1035.8	630.9	217.7	1466	84.5	1857.2	3455.3	695.4	2346.6	117.5	544.9	2235.6	667.1	949.6	117.4	1062.7	1838	1317.5	623.1	1039.4	1414.2	1530.6	402.4	1963	643.4	2165.3	4311.8	1639.2	6529.3	523.1	1363.8	2864.9	3845.4	1202.2	5061	1372	2527.9	208.3	180.3	2147.4	724	712	2366.8	940.9	297.3	575.8	1496.9	323.4	1091.3	1141.5	48.8	612.9	2393.2	173.7	4061.7	165	2251	1333.5	2869.4	1457.1	1355.1	936.5	1535.1	533.6	3678.6	634.6	2852.8	2739.1
FDEPTH	UT-UPHL-240124601540_seqkit_500_trimmed.sorted	UT-UPHL-240124601540	seqkit	500	202.2	8.9	253.3	11.3	2.5	71.3	142	80.7	119.4	41.5	24.9	90.7	109.5	137.1	164.9	80.8	30.3	4.9	15.9	138.8	259.6	10.7	579	11.6	43.5	169.6	52.8	37	103.5	54.2	26.2	148.1	9.7	185.6	327.1	63.7	228.4	11.1	50.9	226	60.1	92.5	12.5	88.8	185.6	133.2	64.9	97.7	145.3	154.3	38.4	185.5	62.5	210	421.4	172	644.6	45.6	136.4	294.5	375.2	117.5	526.9	144.1	237.5	19.8	16.7	213.9	76.6	65.7	220.2	96.5	27	52.1	150.7	34.5	105.9	115.8	2.8	60	237.6	21.6	420.5	18.4	221.6	134.1	271.9	160.2	141.5	85.9	160.6	58.8	360.9	55.7	286.5	268.6
FDEPTH	UT-UPHL-240124601540_seqkit_50_trimmed.sorted	UT-UPHL-240124601540	seqkit	50	17.1	1.2	32.2	2.1	0	8	15.7	7.9	10.6	3.7	1.8	6.1	11.7	17.7	13.6	7.7	3.1	1.7	1.6	21.7	22.7	0.8	70.1	0.6	2.1	17.5	5.1	2.4	9	7	2	10.8	1.5	20.8	36.5	5.2	24.4	0.8	5.7	21.2	6.8	9.7	0.8	13.8	12.9	13	5.1	8.6	18.3	13.9	2.5	21.7	5.7	20.2	44.4	14.3	61.9	3.1	14.8	38.4	34.8	7.5	43.4	13.3	21.7	1.1	0.4	21.2	12.8	6.4	23.1	9.6	2.5	6.4	11.3	3	9.4	9.9	0	7.2	27.2	1.2	45.8	1.9	24.4	13.7	26	18.1	16.3	7.9	17.4	7.1	42.1	8.9	26	31.4
FDEPTH	UT-UPHL-240124613159_bbnorm_10000_trimmed.sorted	UT-UPHL-240124613159	bbnorm	10000	13301.5	628.9	17093	974.4	329.8	5934.2	6305.3	6391.7	3441.2	4548.9	1634.2	5863.7	4054.1	5890.5	6654.2	4554.1	3274.2	6233.9	652.3	9855	15008.9	4870.5	45782.1	2260.6	1366.6	8046	6188.7	5384.9	5483.4	5375	3384.8	9162.6	1423.4	10019.9	17198.1	4776.4	14704.5	2274.5	7525.2	13114.4	4671.6	5761.1	1489.2	7563.8	9614.8	8994.2	4825.8	5420.2	6945.1	11699.1	3481	16122.3	3787.1	12227	29504.8	10960.1	60019.5	5416.3	6763.7	34886.7	17228.5	9060.4	51979.8	4321.9	6429.3	2935.6	1758.5	15895.8	6603.8	4677.8	15109.5	5537.3	4840.7	3264.5	6787.4	1092	5801.9	5462.3	848.9	4993.3	5126.7	2234.2	30569.8	3217.2	8988.7	10284.6	24646.5	9616.9	8375.3	6976.1	4605.5	5219.5	30557.8	5041.7	21131.6	10889.8
FDEPTH	UT-UPHL-240124613159_bbnorm_1000_trimmed.sorted	UT-UPHL-240124613159	bbnorm	1000	685.3	322.9	715.9	440.2	296.9	580.5	540	571.2	347.9	353.8	582.7	541.7	405.4	596	539.3	456.9	338.8	606.8	171.6	752.9	752.4	499.6	1230.9	420.7	456.2	639	601.9	567.5	497.9	508.2	341.8	611.9	478.5	633.1	854.1	478.4	765.9	393.9	819.1	844.9	469	525.6	489.6	559.3	651.8	679.6	494	539.2	626.4	698.7	351.6	726.4	354	643.1	836.6	444.6	1273.2	526.9	591	1678.1	689.3	591.9	1189.4	425.4	592.1	276.3	466.4	822.7	686.9	456.4	723.9	578.7	611	325.9	708.7	263.5	552.1	514.6	348.7	439.4	485.8	243.9	1126.9	353.9	755.2	509.2	830.2	635.7	594.2	535.4	443.5	515.3	892.2	505.3	889.6	661.6
FDEPTH	UT-UPHL-240124613159_bbnorm_100_trimmed.sorted	UT-UPHL-240124613159	bbnorm	100	134.7	31.7	136.7	42.8	61.5	47.4	72.4	84	41.2	38.3	72.6	56.2	52.7	64.7	87.4	43.5	31	68.4	13.4	120.6	138.1	51.3	250.3	39.8	49.7	86.5	77.8	54.5	50.9	58.5	33.9	100.3	46.9	119.3	171.8	51.9	120	45.2	84.5	151.6	45	52.4	46	75.3	111.7	99.9	63.4	58.6	93.4	131.5	33.2	154.7	31.7	114.3	163.8	92.5	266.7	47.9	82	380.9	138.1	97.4	236	51.9	86.9	31.1	42.1	171	113	42.4	132.5	62	78.7	34.7	78.1	39.8	66.8	58	37.9	46.3	63.6	27.6	273.8	36.6	126.1	103.7	191.9	117.6	92.1	93.9	46.7	59.5	202.8	66.4	160	133.6
FDEPTH	UT-UPHL-240124613159_bbnorm_10_trimmed.sorted	UT-UPHL-240124613159	bbnorm	10	6.9	2.7	7	4.4	6.7	4	5.8	3	3.9	3.3	2.8	4.3	5.3	5.8	4	4.1	4	5.4	2.2	5.2	7.8	5	15.1	5.6	3.2	6.6	4.7	6.3	2.5	4.5	2.8	4.6	3.7	5.2	4	2.9	4.1	3.8	9.7	7.3	3.1	5.7	6.1	5.2	3.4	6.6	4.4	4	3.6	5.4	1.4	7.4	3.4	5.9	6.9	2.8	16.4	2.8	5.8	13.6	7.5	3.3	10.6	5.5	7.8	3.3	6.3	4.6	9.2	2.6	3.3	4.7	5.2	3.6	7.9	2.8	3.9	4.5	4.3	2.9	5.3	3	18.8	5	10.7	5.9	6.4	3.3	2.2	3.7	4.9	4.6	8.1	3.2	6.6	9
FDEPTH	UT-UPHL-240124613159_bbnorm_200_trimmed.sorted	UT-UPHL-240124613159	bbnorm	200	198	64	221.6	80.8	97.8	96.3	135.7	140.5	74.5	70	136.9	107.5	96.5	123.8	136.7	106	62.7	131.3	39.6	189.2	237.8	96.7	442	87.6	100.1	149.1	128.6	109.9	92.4	103	77.7	165.9	89.1	173	284.2	92.4	215.8	84.5	157.3	230.9	91.1	107.8	87.6	136.9	191.7	167.5	111.8	112.1	157.6	203.9	67.6	234.8	83.3	200.5	297.4	155	510.8	103.4	125.6	658.3	229.6	177	444.9	108.1	147.4	54.9	96.4	291.1	191.5	90.2	235.2	116.5	147.5	62.2	131	70.3	106.5	106.4	82.3	79.5	101.5	60.5	461	65.7	200.1	177	326.6	192	165.6	158.7	95.9	100.4	339.9	116.5	267.2	198.7
FDEPTH	UT-UPHL-240124613159_bbnorm_300_trimmed.sorted	UT-UPHL-240124613159	bbnorm	300	255.8	96.3	278.5	143.6	157.5	157.7	196.9	194.6	106	100.7	220	168.2	133.2	181.8	186	154.4	97.5	197.5	60.3	272.1	297.7	140.9	593.4	120.3	144.6	218.7	200.4	177.6	149.7	166.4	104.9	215.7	129.1	256.1	364.1	131.1	277.6	124.3	218	312.7	136.6	163.1	142.6	184.5	248.7	236.2	181.9	152.8	214	260.7	108.3	310.8	106.6	250.8	381.3	187.1	672.4	152.3	205.3	847.2	289.5	218	565	154.5	198.6	89.2	146	347.8	259.5	139.7	299.6	177	226.4	100.4	201.6	104	179.5	168.2	112.9	119.1	164.9	78.1	569.9	98.7	276.7	239.5	397.5	265.5	222.4	204.5	133.1	160	406.5	165.3	345.4	255.8
FDEPTH	UT-UPHL-240124613159_bbnorm_30_trimmed.sorted	UT-UPHL-240124613159	bbnorm	30	33	10.1	25.1	14.5	17.3	13.3	21.6	21.2	7.6	15	27.6	17.7	13	24.5	18.3	15.3	9.8	22.4	4.5	28.4	23.7	18.7	66.8	16	12.2	27.3	19.4	18.2	11.2	18.5	9.9	25.5	12.1	35	40.2	15.1	30.1	17	21.5	36.8	11.9	14.6	12.1	20.4	30.5	24.8	18.3	18.1	21.4	32.7	8.8	38.6	6.5	32.4	41.7	21.8	77.1	13.5	23.2	94.4	26.6	21.5	60.7	20.3	24.3	7.3	17.5	37.8	31.8	14.9	34.1	15.3	22.3	11	18.2	10.1	19	19.1	9.3	10.2	16.7	7.4	82.1	6	22.7	23.1	47	27.2	26.1	28.2	10.4	11.5	45.7	20.8	39.2	33.2
FDEPTH	UT-UPHL-240124613159_bbnorm_400_trimmed.sorted	UT-UPHL-240124613159	bbnorm	400	315.2	118.3	347.2	183.3	199.8	217.1	243.3	248.4	137.9	147.4	323.4	234.9	174.2	248.3	228.3	211.6	137.1	252	75.6	360.4	350.8	201.9	713.3	173.1	188.1	274.6	264.7	219.9	191.5	209.1	147.5	279.5	186.1	289.1	438.6	200.9	347.1	166.4	312.5	358.2	195.8	222.9	191.3	245.1	308.9	286.4	246.4	213.5	270.9	337.7	133.2	363.2	148.1	300.2	445.8	214.6	803.9	199.7	259.3	981.2	353.9	281.6	665.7	195.5	252.4	110.1	203.3	428.5	310.3	181.8	401.3	233	336.5	121.2	274.2	153	228.5	202	153.4	171.1	192.1	99.1	652.7	124.3	353	284.1	469.2	330.1	281.3	234.8	192.8	214.2	481.3	208.5	428.7	309.3
FDEPTH	UT-UPHL-240124613159_bbnorm_5000_trimmed.sorted	UT-UPHL-240124613159	bbnorm	5000	3479.2	586.6	4430.8	970.1	319.8	2883	2633.1	2745.6	1711.8	2110.4	1536.7	3062	2058.4	2975.4	2400.5	2234.1	1689.4	3064.2	470.3	3240.5	3912.1	2389.8	12074.1	2043.1	1311.5	3295.8	2917	2671	2535.9	2704.2	1653.4	2880.4	1413.8	2961.6	4498.6	2343.8	3844.4	1945.6	4256.4	3891.7	2334.6	2854.3	1474.1	2586.6	2913.6	3076	2470.6	2627.1	2956.6	3077.2	1747.3	4153.3	1853.4	3231.9	7576.5	2843.2	15585.7	2618.4	2876.2	10000.6	4445.2	2480.9	13550.9	2177.1	3124.2	1547.4	1725.2	4218.9	2742.5	2273.6	4012.9	2781.6	2394.6	1553.7	3489.8	619.9	2824.9	2721.8	774.6	2475.6	2420.5	1188.8	8039.8	1641.2	3417.3	2760.7	6230.6	2757.7	2713.5	2490.5	2225.2	2625.7	7984.6	2433.7	5541.7	3052.1
FDEPTH	UT-UPHL-240124613159_bbnorm_500_trimmed.sorted	UT-UPHL-240124613159	bbnorm	500	382.1	167.8	402.6	219.8	245.9	281.2	293.2	312.4	174	169.5	376	270.9	216.9	295.1	278.4	241.2	177.5	327.2	89.6	408.6	402.2	252.2	805.7	217.7	250.4	330.8	307	277.9	270.9	273.5	186.9	332.5	237.8	353.2	479.1	230	418.1	204	408.4	453.1	230.4	259.8	252.7	295.9	362.6	335.2	249.7	246.5	340.2	393.7	173.9	427.7	175.2	366.8	517.6	269.9	896.3	257.8	307.5	1111.4	422.3	336.2	767	228.2	328.5	152.6	236.7	494.4	375.7	226.3	452.9	290.1	380.9	169.9	338.6	181.2	272.2	262.4	189.3	199.8	241.7	135.4	731.8	181.9	417.6	329.2	556.4	381.6	342	284.7	231.3	273.6	546.2	256.4	495.2	388.1
FDEPTH	UT-UPHL-240124613159_bbnorm_50_trimmed.sorted	UT-UPHL-240124613159	bbnorm	50	61.2	20.6	71	15.4	28.1	27.5	38.9	43.1	15.9	15	39.9	30.6	18.8	33.6	47.9	34.9	18.2	44.3	11.6	60.4	55.5	24.8	119.9	25.2	31.2	44.1	38.5	24.6	30.4	28.5	19.9	52.5	17.6	53.4	96.9	22.9	67.9	24.9	42.6	68	17.5	21.8	23.3	42.5	54.1	48.1	35.8	34.9	50.9	66.9	17.8	79.2	18.4	57.1	87.4	39.6	138.5	25.9	48.1	173.5	60.4	49.9	109.8	22.4	45.3	12.6	23.9	79.3	58.2	23.3	77.2	31.9	39.4	20.7	35	18.6	28.6	24.7	22.8	25.1	24.6	16.3	137.5	15.1	55.9	52.9	88.5	54.4	54	48.5	25.4	19.2	89.3	39	74.3	67.9
FDEPTH	UT-UPHL-240124613159_raw_all_trimmed.sorted	UT-UPHL-240124613159	raw	all	142124	946.5	183227	1058.2	337.4	16360.1	67325.6	69398.5	6068.3	15882.4	2738.7	35422.1	20309	36126.1	72048	33632.3	8577.7	58330.4	3355	104617	161391	21854.8	487162	2291.6	1375.9	80301.5	18903.9	7181.2	25003.4	19491.2	12174.6	96434.6	1469.7	107151	185044	16744.3	155585	2469.7	10463	138205	15034.7	33879.5	1598.9	78897.8	103516	95676.1	9332.7	37027.2	74614.4	125803	9204.7	172668	19935.8	131277	318075	117656	642005	21323.9	71700.4	363535	185243	96786.7	557292	13982.5	57360.9	3599.8	2190.5	170609	70708.5	28734.6	161316	11983.6	13044	24092.5	54026.3	6826.1	52519	7378.7	876.5	27991.4	37719.6	3977.4	324223	5031.7	97082.4	111118	263876	103651	90804.4	73762.6	34407.1	16296	327664	51910.9	226747	117355
FDEPTH	UT-UPHL-240124613159_seqkit_10000_trimmed.sorted	UT-UPHL-240124613159	seqkit	10000	5191.2	30.3	6512.2	33	9.2	608.2	2368.2	2454.6	204.4	561.5	88.4	1219.3	742.6	1321.2	2611.9	1212.6	314.7	2122.6	128.2	3761.2	5746.9	788.3	17419.2	75.9	49.8	2905.6	679.9	273.1	914.3	727.4	508.5	3515.3	54.3	3811.5	6674.8	597.8	5642.8	98.3	398.2	5045.6	525.2	1273.4	61.5	2877.7	3696.5	3392.2	336.2	1334.3	2686.1	4519.2	319	6164.7	753.4	4728.6	11497.8	4208.9	23095.6	746.9	2574.7	13138.1	6650.6	3425	20003	468.2	2059.4	120.3	76.9	6193.6	2603.2	1043.5	5761	442.9	501.4	857.6	1965.4	249	1841.8	261.1	35.1	1000.3	1329.7	151.7	11560.8	187	3543.3	4051.6	9510.6	3759.2	3211.9	2652.6	1214.6	596.8	11717.7	1923.1	8289.5	4200.9
FDEPTH	UT-UPHL-240124613159_seqkit_1000_trimmed.sorted	UT-UPHL-240124613159	seqkit	1000	552.5	1.9	669	4.8	1.2	55.4	236.4	265.2	17.7	55	4.6	130.1	78.5	136.9	261.1	114.4	33.6	203.8	13.2	385	563.8	85.2	1789.8	6.2	4.1	295.9	69.2	28.3	101.7	68	44.3	360.4	4.2	388.7	646.5	63.6	558.7	9	46.1	489.8	47.7	129.3	6	277.7	360.6	332.9	24.3	136.1	260.6	421.3	33.3	625.2	68.2	479.6	1169.7	426.5	2283	71.1	258.3	1303.7	659.5	350.7	2010.8	47.5	206.5	10.9	11.1	639.3	257.3	105.2	566.3	44.3	53.4	78.8	197.2	22.7	194.6	26.7	4.1	91.9	138.8	14.1	1143.8	21.7	337	409.4	963.7	370.1	325.8	254.3	114.8	63.4	1164.5	193.6	838.9	404.4
FDEPTH	UT-UPHL-240124613159_seqkit_100_trimmed.sorted	UT-UPHL-240124613159	seqkit	100	60.9	0	64.6	0.8	0	6	23.7	28.6	2	7.1	1.4	8.6	5.5	9.8	26.7	11.6	3.2	26.9	2	34.9	60.7	9.3	167.8	0.7	0.9	34	7.9	2.9	9.3	5.4	6.4	24.5	0	37.8	56.2	6.4	54.6	0.8	5.4	55.4	5.5	12.2	1.5	29.2	36.1	31.4	1.4	17.2	27.4	35.5	3.1	62.8	7.4	45.9	109.5	46.1	247.9	8.5	24.5	121.6	67	35.2	189.7	4.2	18.1	1.2	0.9	67.9	19.4	10.1	56.3	3.3	4.4	6.8	17.5	2.5	19.6	3.4	0.4	6.2	15.4	1.6	107.5	2.1	32.5	44.1	100.2	36.1	34.6	22.3	10.4	7.3	104.1	24.7	83.7	41
FDEPTH	UT-UPHL-240124613159_seqkit_10_trimmed.sorted	UT-UPHL-240124613159	seqkit	10	6.9	0	3.1	0	0	0.4	2.4	3.5	0.8	0.4	0	0.8	0.8	1.2	1.8	0.4	0	1.2	0.3	5.2	7.5	0.4	15.9	0	0.4	1.6	0.7	0	2.6	0.4	0.4	3.2	0	4.5	6.7	1.1	4.9	0	0	6.8	0.6	1.3	0.3	1.7	3.6	2.8	0	2.9	5.5	4.5	0.3	4.1	1.2	4.1	10.4	5.6	24.9	0	3.7	10.7	9.5	2.9	21.5	0	3.1	0.4	0.9	7.3	3.3	1.2	4	0	0.4	1.3	4	0.4	1.7	0	0	0	2	0.4	13.9	0	2.3	6.6	11.9	4.4	4.2	1.5	0.3	0.8	12.8	3.1	5.7	3.9
FDEPTH	UT-UPHL-240124613159_seqkit_200_trimmed.sorted	UT-UPHL-240124613159	seqkit	200	87.2	0	94.7	0.8	0	8.9	35.7	40.9	2	10.6	1.8	15.2	9.5	18.4	41.2	16.9	5.7	39	2.7	54.8	80.5	13	260.9	2	1.2	43.8	9.6	7	15.2	7.9	7.6	41.8	0.3	56.8	85.8	7.6	79.4	1.3	7.5	79.8	7.9	20	1.5	42.8	51.6	43.9	1.2	22.5	41.1	62.7	5.5	90.6	10	74.3	164	65.7	362.3	10.5	35.9	192	95	50.1	290.5	6.9	23.5	2.1	3	91.9	33.3	15.9	87.4	4.9	5.8	12.1	22.9	4.1	29.2	5.6	0.4	10.6	20.5	1.6	159	2.5	54.3	61.8	148.5	54.7	50.3	38.7	15.9	11.7	162.8	34.2	130.9	59.6
FDEPTH	UT-UPHL-240124613159_seqkit_300_trimmed.sorted	UT-UPHL-240124613159	seqkit	300	115	0	124.1	1.2	0	13.7	49.1	54.5	2	13.2	1.8	20.9	12.8	25.4	57.1	23.6	6.7	45.6	3.6	80.5	115.8	18.1	349.8	2	1.7	58	15.2	7.9	19.8	11	9.6	63.2	1.2	75.1	123.5	10.1	109.1	3.8	10.5	105.2	8.7	28.2	1.9	50.6	65.6	63.1	2.1	29.4	60.7	80.8	6.5	122.9	12.8	98.7	228.8	84.4	468.9	16.8	47.6	263	131.8	71.5	381.2	8.5	33.9	3.7	4	126.1	48.6	20.9	118.1	8.7	8.5	14.9	36.7	6.7	36.2	7.2	0.4	17.2	28.9	2.8	214.4	3.6	71.2	81.4	202.7	74.8	64.4	51.6	22.4	13.6	217.4	44.5	167	78
FDEPTH	UT-UPHL-240124613159_seqkit_30_trimmed.sorted	UT-UPHL-240124613159	seqkit	30	19.2	0	15.9	0	0	0.4	6.7	9.4	0.8	0.8	1	1.6	0.8	3.2	8.7	3.4	0	7.9	0.5	9.3	18.7	1.8	52.3	0	0.4	10.8	2	0.4	3.9	2	0.8	6.2	0	13.5	19.9	3.8	18.6	0.4	1.2	16.6	1.4	3.7	0.7	11.3	12.6	9.9	0.4	6.5	14.5	11.1	0.7	14.9	1.7	17.4	30.5	15.4	75.4	0.9	10.3	34.8	23.4	8.6	55.6	1.7	4.2	0.9	0.9	18.5	6.8	2.4	17.6	0.9	0.4	2.5	6.1	1.2	4.5	0.9	0	1.2	4.4	0.4	35.2	0	10.1	18.3	28.2	11	9.7	7.2	4.7	2.9	36.2	7.1	24.1	10.8
FDEPTH	UT-UPHL-240124613159_seqkit_400_trimmed.sorted	UT-UPHL-240124613159	seqkit	400	172.2	0	186.1	1.6	0	18.8	70.2	84.2	4.3	18.2	2.2	32.4	18.5	39.5	83.4	36.8	9.6	62.6	4.6	124.9	166.7	25	528.4	2	1.7	86.1	22.5	11.5	31.3	16.3	12.1	103.5	1.7	115	177.3	13.7	166.9	5.4	14.7	157.1	14.3	37.2	2.8	79.7	101.3	95.8	7.9	44.5	85.3	118.1	8.2	183.8	22.7	149.4	344.9	126.9	682.9	20.8	70.9	396.6	190	112.9	569.6	11.7	54.9	4.5	5.3	186.8	76.8	30	166.6	15.3	12.3	19.9	55.1	9.8	53.4	8.8	1.5	25.3	42.5	4.1	331.3	5.2	105.4	120.9	300.1	116.8	90.4	77.6	33.7	20.6	322.1	60.5	252.6	113
FDEPTH	UT-UPHL-240124613159_seqkit_5000_trimmed.sorted	UT-UPHL-240124613159	seqkit	5000	2663.6	12.1	3288.8	18.7	4.5	302.5	1171.5	1212.7	102	268.2	43.2	603.5	359.8	665.3	1281.1	584.1	154	1075.3	63	1847.7	2883.2	400.4	8691.8	34.6	23.9	1449.4	337.6	135.6	473.2	377.4	257.4	1750.7	29.4	1932.7	3354.2	301.5	2877.8	49.2	193.5	2469.5	278.1	653.9	27.6	1435.1	1888.2	1692.4	174.2	676.8	1322.6	2249.1	159.8	3128.4	374.7	2396.2	5796.4	2142.6	11555.5	378.4	1255	6589.3	3314.1	1731.6	10091.9	227.4	1034.4	60.5	41.5	3100	1303.5	515.9	2880.1	209.6	242.9	429.2	962.3	124.2	916.7	128.3	15.7	495.6	683.3	76.4	5745.2	97.6	1761.2	2035.4	4748.5	1901.9	1626.8	1290.2	610.9	287.2	5813.8	962.2	4153.5	2077.8
FDEPTH	UT-UPHL-240124613159_seqkit_500_trimmed.sorted	UT-UPHL-240124613159	seqkit	500	284	1.2	315.9	2.4	0.9	32.7	114.7	137.8	8.6	30.3	3.9	62.4	35.4	70.5	131.3	56.2	13.8	106.2	6.8	200.4	275.6	42.9	891.5	3.6	2.1	146.4	35.9	17.2	57.5	34.1	22.2	173.7	2.1	185.4	312.4	27.6	286.3	6.2	23.4	256.6	23.5	63.6	3.9	135.5	174.5	160.8	12.4	72.2	133.2	219.7	15.7	310.3	40.3	239.9	571.9	215.4	1139.4	35.1	119.3	663.1	320.4	179.5	998.4	22.1	101	7.6	7.7	306.5	124.9	48	273.7	21.5	24.7	35.4	94.5	14.2	98.8	17.9	1.9	43.6	68.2	5.7	565.3	10	170.9	208.8	493.5	194.9	152	125.9	53.5	31.2	571.7	100.1	422.1	194.9
FDEPTH	UT-UPHL-240124613159_seqkit_50_trimmed.sorted	UT-UPHL-240124613159	seqkit	50	30	0	27.2	0	0	2	10.8	15.3	1.7	2.8	1	2.4	3.8	5.2	16	4.9	1.4	15.1	0.9	16.7	28.7	2.7	85.9	0.2	0.9	17.3	2.8	0.8	5.9	2.4	4	11.6	0	20.2	28	4	27.2	0.4	3.2	30.5	3.4	5.3	0.7	17.2	20.8	14.2	0.4	10.1	17.7	17.3	2	27.4	3.5	23.7	46.6	23	113.4	3.8	13.7	63.4	30.3	15.4	102.6	2.5	8.7	0.9	0.9	35.2	10.3	6.5	31.2	2.2	0.8	3.8	8.8	1.2	7.6	1.3	0	2	7.1	0.8	58.6	1.3	17.4	24.7	49.9	20.4	16.2	11.4	5.6	3.6	56.2	13.2	43.8	19
FDEPTH	UT-UPHL-240124677630_bbnorm_10000_trimmed.sorted	UT-UPHL-240124677630	bbnorm	10000	515.1	5294.3	5611	6824.3	189.5	6151.7	1469.9	7803.2	1924.1	5816.6	1717.8	8277.9	648.6	14426.8	3847.5	11606.1	105.6	5716	4500.3	16266	4330.2	7524.1	10602.9	5633.1	1139.7	17848.7	5208.4	6858.9	4007.2	9384.1	2767.1	14077.4	148.1	18022.4	6517.7	8714.6	1844.2	5959.2	5494.5	23013.5	2862	8691.7	444.8	10689.7	2791.7	12223	293.4	10672.1	804.5	13654.5	804.8	17124.5	694.3	23857.2	6285.7	13705.5	7135.4	9618.5	1663.3	22172.3	4547.1	14894.7	5657.4	14662.2	5787.1	4824.4	5347.6	20225.1	2066	12520.8	7593.8	7211.8	4016.3	8372.7	3136.5	5338.1	1673.5	6648.3	374.5	6007.6	4772.2	5510.7	6005.1	7987.6	2140.6	10222.4	3695.4	9625.4	3793.2	8629.3	2966.1	8827.2	5681.5	5781.1	6032.8	21421.8
FDEPTH	UT-UPHL-240124677630_bbnorm_1000_trimmed.sorted	UT-UPHL-240124677630	bbnorm	1000	414.8	531.7	546.9	689.8	118.7	658.5	450	668.6	367.1	569.9	588	682.9	339	797.7	390	685.8	96.7	546.8	410.8	821.7	561.8	706	761.7	578.2	441.9	808	545.2	617.4	405	697.4	258	638.4	142.5	798.7	650.2	796	429	579.7	568.6	860.9	308.6	687.8	370.9	668.8	450.9	745.9	277.6	740.5	302.7	703.6	312.2	670	188	731.1	386	609.5	671.1	678	445.9	1028.9	455.9	723.9	584.6	788	552.4	459.9	577.9	911.1	404.4	780.8	522.5	558	423.2	551.3	473.4	498.2	497.5	670.2	182.5	563	456.5	570	591.4	514.1	425.7	627	453.5	669.4	360.9	619.2	302.5	713.3	592.4	558.9	604.1	767.6
FDEPTH	UT-UPHL-240124677630_bbnorm_100_trimmed.sorted	UT-UPHL-240124677630	bbnorm	100	46.7	52.4	47	67	29.7	89.9	46.2	97.6	36.8	72.6	84.7	85.4	33	146.3	40.4	102.6	25.6	50.6	46.8	155.7	62.8	100.3	122.4	63.6	44.1	133.2	60.1	88.9	34.7	121.6	26.2	102.4	46.9	161.8	64.6	152	39.5	59.5	64.6	154.7	30.2	96.9	45.1	97.2	45.9	113.4	40.8	119.3	32.5	152.1	33.7	138.2	33.8	150.2	61.6	119.8	82.9	110.1	44.2	202.6	43.5	135.4	66.6	148.3	59.3	53.7	56.7	204.7	44.7	151.8	89.8	86	88.4	98	52.4	62.7	43.5	80.8	27.2	69.5	58.5	103.5	80.9	76.1	44.5	109.8	49.7	100.1	40.5	87.1	27.2	91.3	63.6	73.1	60	151.7
FDEPTH	UT-UPHL-240124677630_bbnorm_10_trimmed.sorted	UT-UPHL-240124677630	bbnorm	10	2.8	3.6	6.6	4.3	2.5	2.9	5	5.1	3.9	3.3	11	8.1	3.7	8.1	2.3	8.1	3.1	5.7	3.2	13	7.4	7.7	7.6	3.1	4.6	5.7	2.3	6	2.8	3.4	1.8	6.8	5.2	7	4.3	6.9	2.7	5	2.5	9	2.4	4.4	5.3	5.9	6.5	5.6	3.3	7.3	5.3	5.7	1.4	7.2	4.9	6.4	5.6	4.4	5.7	4.8	4	9.8	3.7	7.1	4.9	7.3	3.8	4	5.3	9.6	6.3	6	4.6	4.3	9.8	4.7	3.9	2.1	5	8.6	2.4	5.5	2.7	3.8	5.6	3	2	4.4	4.8	8.4	2.5	4.7	1.5	3.4	5.2	4.8	6	10.4
FDEPTH	UT-UPHL-240124677630_bbnorm_200_trimmed.sorted	UT-UPHL-240124677630	bbnorm	200	97.1	103.8	109.3	134.6	63.5	155.8	80.3	172.5	77.8	123	137.8	152.3	69.2	231.7	77	160.9	63.3	109.9	83.7	258.4	111.1	155.7	197.3	126.6	91.7	254.5	118.2	148.8	79.9	182.7	55.3	180	82.1	257.6	128.3	235.8	91.3	129.6	121.8	268.7	60.2	169.5	77.7	167.7	95	198.7	92.5	190.1	69.7	233.8	57.7	234.8	65.9	264.8	102.4	176	148.7	177	88	352	88.4	207.1	128.6	236.4	125.6	98.8	110.1	356.1	80.7	235.7	146.2	156.1	132.6	150.4	87.7	95.1	97.1	148.5	57.5	124.8	113.2	172.9	130.9	125.1	87	175	93.1	183.2	68.1	145.3	51.7	157	116.1	121.7	120.4	262.8
FDEPTH	UT-UPHL-240124677630_bbnorm_300_trimmed.sorted	UT-UPHL-240124677630	bbnorm	300	137.3	143.1	171.3	206.4	95.6	202.8	128.8	216.4	101.2	195.6	205.6	234.5	99.8	307.9	115.1	229	87.2	170.5	123	343.3	176.3	236.2	277.2	179.1	136.8	351.8	158.3	215.3	127.4	262.6	76.1	241	114.2	328.5	198.8	300.8	119.9	175.5	161.8	361.2	90.4	222.8	110.2	221.3	129.1	258.9	121.1	271.7	99.5	285.8	94	300.4	92.5	318.5	125.9	253.4	214.3	235.4	139.6	463.1	142.4	285.1	171.3	314.3	169.3	141.8	165.1	449.2	136.9	310.2	189.8	194.6	165	211	125.9	150.2	149.8	214.8	88.4	189.4	149.9	233.6	183.5	166.5	117.7	253.9	146.8	249.8	100.2	193.5	87.1	214.3	175.9	184.4	174.5	336.4
FDEPTH	UT-UPHL-240124677630_bbnorm_30_trimmed.sorted	UT-UPHL-240124677630	bbnorm	30	12.2	11.5	12.6	17.9	8.1	27	13.7	28	11.6	17	32.8	20.9	9.7	34.8	9.5	25.9	6.1	10.6	12.3	43.7	21.9	28.4	34.8	19.6	14.9	34	15.3	22.4	14.6	34.3	8	23.8	9.1	38.9	13.1	36.9	13.4	18.4	20.1	39.9	7	34.7	12.4	26.9	15	28.8	13.5	30.6	8.2	39.1	9.9	32.9	8.7	40.1	15.7	24.8	18.5	25.1	13.3	54.5	16.7	32.8	11.6	32.3	19.7	12.1	14.3	56.5	15.6	36.1	19.1	18.2	32.7	25	15.8	13.8	13.6	27.2	8.7	15.4	16.8	29.9	21.3	19.3	9.1	26.2	14	27.1	8.5	18.6	7.8	30.3	13.6	18.4	19	43
FDEPTH	UT-UPHL-240124677630_bbnorm_400_trimmed.sorted	UT-UPHL-240124677630	bbnorm	400	183.8	205.1	210.2	279	111.9	284.1	173.1	287.6	139.6	237.8	264.2	287.2	137.1	357.6	156.8	290.5	95.9	223.2	154.8	419	207.3	307.1	344.6	238.8	180.6	385.6	202.4	269.7	165	327.8	101.8	308.8	141.4	392.8	273	390.4	174.1	233.6	223	416	120	292.6	158.9	290.5	178.5	333.8	163.5	318.6	131.7	353.8	126.8	353.8	124	382.6	171.1	311.9	278.5	310.1	185.4	517.7	173.7	338.1	232.1	383.9	229.5	203.9	219.7	540.6	170	389.2	249.5	265.7	209.1	244.6	191.9	198.4	202.3	301.3	125.9	235.9	194.6	270.9	262.9	220.3	157.5	315.6	191.7	315.9	136.3	263.1	120	291.1	232.3	220.3	235.7	415.1
FDEPTH	UT-UPHL-240124677630_bbnorm_5000_trimmed.sorted	UT-UPHL-240124677630	bbnorm	5000	498.8	2697.8	2771.8	3521.4	160.5	3076	1446.3	3242.3	1714.8	2976.3	1710.5	3365.8	626.1	3759.9	1956.1	3229.2	100.8	2893.8	1899.2	4256.5	2716.2	3411.2	3429.9	2890	1124.3	4637.8	2559.3	2881.1	2028.7	3232.2	1208.8	3611.3	147	4674.4	3203	3561	1835.2	3054.6	2733.6	5927.3	1469.8	3232.6	440.1	3200.3	2187	3477.1	288.4	3369.9	800.1	3567.2	798.1	4387.2	289.3	6189.5	1968	3550.6	3234.3	3391.5	1655.6	6031.9	2268.6	3992.4	2866.4	3816.6	2789.9	2403.1	2908.7	5443.1	1618.4	3611.3	2530.7	2563.7	1853.7	2513.6	2298.2	2635.8	1625.3	3352.3	267.6	2783.1	2354.9	2562.9	2708.9	2448.6	2076.5	2908.8	2239.9	2965.7	1771.5	2780.1	1425.4	3265.7	2844.3	2690.9	2977.4	5652.7
FDEPTH	UT-UPHL-240124677630_bbnorm_500_trimmed.sorted	UT-UPHL-240124677630	bbnorm	500	238	269.5	263	345.1	113.1	350.1	217.2	365.1	174.5	296	286.8	356.6	167.5	437.8	204.5	363.6	96.2	285.1	186	498.3	265.3	386.8	421.6	290.7	233.1	461.8	286.9	328.1	201.3	371.6	123.8	358.6	141.8	461.7	331.3	466.2	226.8	302.8	292.3	510.1	147.6	363.8	180.4	370.5	216.3	378.8	208.1	376.4	151.2	416	163.2	414.6	156.4	456.2	214.1	344.9	337.1	396.1	228.2	607	243.7	393.2	291.9	450.1	277.6	240	265.2	630.9	220	446.9	290.5	311	235.6	300	223.1	232.5	251.9	348.9	144.7	299.6	244.3	308.2	304.1	258.2	206.9	355.6	233.1	358.3	178	311	156.3	361.2	301.3	275.5	307.6	476.3
FDEPTH	UT-UPHL-240124677630_bbnorm_50_trimmed.sorted	UT-UPHL-240124677630	bbnorm	50	28.9	22.4	20	33	16.1	45.2	17.4	52.5	17	37.5	52.8	49.3	16.4	69.2	17.5	47.7	18.6	27.9	24.1	71.2	33.8	53.8	68.9	36	26.3	60.1	29.4	49.1	13.8	60.8	13.9	49.7	21.1	77.4	33.6	71.5	19.3	31.8	34.2	65.9	11.1	53.7	25.1	41.8	23	56	20.7	63.3	13.3	80.3	14.9	66.2	14.7	70.3	27.4	51	49.3	59.9	20.6	105.7	22.7	55.6	31.4	69.8	32.8	21.3	30.8	109.7	22.6	67.3	37.7	42.2	59.4	40.8	23.5	23.5	23.9	47.5	17.8	35.8	29.9	49.3	46.8	44	24.5	48.6	23.5	59.1	22.3	38.7	16.6	47.7	28.7	41	28.3	80.2
FDEPTH	UT-UPHL-240124677630_raw_all_trimmed.sorted	UT-UPHL-240124677630	raw	all	578	10428.3	19821.7	9019.2	152.9	56685.4	1492.3	83017.2	1970	51505.7	1789.6	89028	719.1	156824	12517.8	125093	137.2	14473.2	21237.5	175157	4364.2	80507.1	113481	21887.2	1140.9	190913	43194.4	73104.4	13245.9	100894	8685.2	143705	165.3	192763	38013.6	91467.1	1857.8	23088	53728.3	245297	4161.7	93465.6	449.7	111703	2795.1	130055	322.6	114231	812.4	145612	820.9	182460	5117.4	256643	66975.5	146596	77293	102265	1687.8	237241	31670.4	159845	28923.9	156024	28664.5	30860.4	6116.4	217100	6764.9	133305	83233.4	77388.7	36239.3	86670.1	11183.1	32116.6	1755.7	49539.4	383	61191.3	38594.3	56170.9	58059.6	82773.7	2166.6	109797	15560.1	103709	17597.8	90145.5	5370.4	92983.9	42482.2	61178.2	32480.1	227055
FDEPTH	UT-UPHL-240124677630_seqkit_10000_trimmed.sorted	UT-UPHL-240124677630	seqkit	10000	24.8	395	768.4	343.7	9	2178.6	51.9	3166	81.4	1951.6	72.3	3355.8	31.4	6028.9	465	4770.9	6.8	539.1	827.4	6659.2	149.9	3040.1	4300.2	829.7	51.8	7258.3	1672.3	2771.2	514.4	3833.5	555.8	5634.7	4.4	7382.4	1447.6	3459.4	72.6	876.4	2054.9	9369.5	149.4	3568.5	16	4309.9	103.4	5007.2	9.6	4399.7	35.4	5645.2	33.5	6939.4	196.5	9896.8	2545.3	5536.7	2937.9	3857.2	67.4	9179	1184.6	6132.8	1102.5	5907.8	1110.1	1173.8	229	8322	276	5131.8	3219.8	3046.1	1561.7	3430.3	421.8	1278.1	70	1870.8	78.2	2402.2	1471.5	2155.7	2211.1	3145.3	72.7	4238	593.7	3933.7	666.8	3517	293.3	3475.6	1642.3	2360.4	1270.5	8644.1
FDEPTH	UT-UPHL-240124677630_seqkit_1000_trimmed.sorted	UT-UPHL-240124677630	seqkit	1000	1.8	39.1	83.9	25.2	0	219.7	5.8	305.9	6.8	186.3	7.3	370.5	3.8	588.7	45	466.8	1	46.6	75.2	670	11.8	311.8	437.2	85.2	5.4	722.3	182.8	281.8	49	377.3	57.5	579.6	0.7	718.4	158.1	348.7	5.5	89.6	214	965.4	17.8	347.2	3.2	432.9	10	486.6	0	457.4	2.4	559.5	2.7	691.3	18.8	958.9	256.4	561.2	287.7	389.4	8.3	902	121.3	619.6	104.4	555.2	114.2	123.8	23.8	810.5	30.1	525.2	329.6	299.3	141.7	326.3	39.7	123.5	5.8	184.2	7.4	231.2	151.2	210.7	214.2	334.2	7	416.3	59.7	385.2	63.6	373.8	27	345.2	171.3	238.8	131.4	847.9
FDEPTH	UT-UPHL-240124677630_seqkit_100_trimmed.sorted	UT-UPHL-240124677630	seqkit	100	0	1.1	8.8	3.6	0	18.8	0.8	35.5	0	18.2	1.2	34.8	0.5	63.7	4.4	45.1	0	5.2	6.1	63.4	1.6	38.3	40.6	6.4	0.4	67	21.9	27.7	6.3	32.1	5.6	56.3	0	86.9	15.9	32.7	0	10.4	20.6	90.1	2.5	36	0.4	39.9	1.2	51.9	0	48.1	0	49.3	0.3	75.7	2.4	93.3	27.9	57.8	24.5	32.3	2.2	82.4	16.1	59.5	8.7	53.8	11	15.2	4.6	87.1	2.4	54.8	36.4	22.1	11.6	29	3.5	12.8	0	17.3	1	25	17.9	19.2	24.9	27.7	0.4	43.5	7.9	35.1	6.5	42.1	2.8	37.3	17.9	20.4	13.3	77.2
FDEPTH	UT-UPHL-240124677630_seqkit_10_trimmed.sorted	UT-UPHL-240124677630	seqkit	10	0	0	0.7	0.3	0	4.5	0	3.7	0	1.6	0	2.9	0	7.4	0.2	4.6	0	0.9	0.6	7.5	0.5	3.3	2.1	0.7	0	8.1	3	2.5	1	4.8	0.2	4.8	0	8.1	1.5	1.5	0	0.8	0	10.3	0	4.5	0	2.6	0	5.1	0	4.2	0	3.3	0	8.5	0.4	10.3	3.7	5.9	1.5	1.7	0	4.1	1.2	5.2	1.6	4	1.6	1.1	0.4	9.5	0	4.2	2	2.8	1.6	4	0.4	0.5	0	0.9	0	4.8	0	1.6	1.7	1.7	0.4	5.4	0.3	3.5	1	6.3	0.2	4	0	3.2	1.1	8.3
FDEPTH	UT-UPHL-240124677630_seqkit_200_trimmed.sorted	UT-UPHL-240124677630	seqkit	200	0	3.1	13.2	4.8	0	29.3	1	53.5	0	27.4	1.9	54.2	0.5	89.5	8.3	70.7	0	7.4	9.1	97.1	2.7	56.1	64.9	11.3	0.5	104.7	30.3	38	8.4	46.8	7.6	78.6	0	122.5	20.9	54.2	0.4	14	33.1	142.5	3.3	55.1	0.4	64.2	2	75.9	0	73.6	0.2	79.3	0.3	111.5	4.1	143.4	42.7	83.4	40.9	51.8	2.2	136.3	21.7	86.4	14.7	82.4	17.9	19.9	5.4	126.8	5.3	80.6	54.7	33.9	21.5	39.2	4.4	19	0	24.7	1.4	36.4	24.9	30.8	32.3	44.4	0.4	60.9	10.9	53.6	7.9	61	3.9	51.7	28.4	34.5	18.3	112.4
FDEPTH	UT-UPHL-240124677630_seqkit_300_trimmed.sorted	UT-UPHL-240124677630	seqkit	300	0	4.9	17.9	5.8	0	38.6	2.2	69.6	0.8	35.7	1.9	72.9	0.9	114.6	10.2	92.8	0	8.7	12.1	133	2.7	69.1	81.3	16.5	0.5	143.2	38.4	54.7	8.7	73.1	9.5	103.6	0	160.8	32.9	70.1	0.9	20.5	40.3	193.3	3.3	68.8	0.8	87.2	3.2	96.3	0	102.2	0.6	102.2	0.3	145.9	4.1	188.4	53.2	107.5	54.7	68	2.2	176.5	26.7	116.7	22.4	106	25.4	27.3	5.7	168.9	6	103.5	67.4	47.3	25.7	58	7.2	24.5	0.4	33.6	1.7	49.4	32.3	44.6	40.5	61.9	1.1	78.7	12.5	77.8	11.4	79.6	4.1	66.6	37.4	48.1	26.2	158.3
FDEPTH	UT-UPHL-240124677630_seqkit_30_trimmed.sorted	UT-UPHL-240124677630	seqkit	30	0	0.3	1.9	1	0	7.9	0	11.2	0	5.6	0	9.1	0	18.2	1.6	13.1	0	2.1	2.1	18.6	0.8	11.4	9.4	1.7	0	20.1	8.8	9	2.2	8.6	2.1	21.4	0	27.2	5.3	5.9	0	2.9	6.8	29.9	0	11.9	0	11.7	0.4	15	0	13.6	0	12.8	0	23.8	0.9	32	7.3	20.6	8.7	6.3	1.4	21.9	6.4	13.3	2.9	12.5	5.5	3.3	1.4	28.7	0.5	13.2	10	7.3	3.8	11.6	1.6	3.3	0	4.1	0.2	12.2	4.3	4.7	5.9	7.4	0.4	12.4	2.2	13	2.7	11.4	1	10.5	5.3	6.4	2.7	24
FDEPTH	UT-UPHL-240124677630_seqkit_400_trimmed.sorted	UT-UPHL-240124677630	seqkit	400	0	10.9	26.9	8.3	0	60.7	2.5	101.6	1.2	50	2.2	103.9	1.2	180.2	14.5	134.3	0	16.5	18.3	200.9	4	98.5	132.2	25.1	0.5	217.2	55.3	81	16	106.7	16.1	156	0	236.8	49.7	103	0.9	30.4	62.8	281.4	5.1	102.9	1.2	132.2	4.3	142	0	145.1	1.1	158.6	0.3	209.8	6.2	281.2	79.8	164.3	83.3	111.5	2.7	258.2	37.8	191.8	32.5	160.7	36.5	41.3	7.8	254.6	9.4	156.1	95.3	78.1	39.7	87.3	11.6	34.8	0.4	52.6	2.9	67.5	47.7	61.8	61.8	91	2.2	125.6	20	113.7	17.9	108.3	6	104.8	55.3	75.5	38.6	242.7
FDEPTH	UT-UPHL-240124677630_seqkit_5000_trimmed.sorted	UT-UPHL-240124677630	seqkit	5000	8.1	189.7	394.4	169	3.8	1099.4	24.5	1575.3	40.8	978	30	1680.6	14.8	3031.9	219.6	2385.7	1.7	259.8	416.3	3310.5	72.5	1536.7	2162.1	421.1	24.1	3641	834.7	1368.5	249.5	1891.8	277.6	2791.2	2	3703.6	731.6	1740.2	35	430.9	1027.9	4687.8	80.1	1781	11.5	2187.8	54.6	2521.5	3.5	2179.2	15.8	2834.7	16.6	3428.8	96.6	4952.8	1259.9	2781.7	1465.7	1928.6	32.5	4586.4	595.1	3005.4	538.6	2921.3	546.1	608.5	111.8	4144.4	139.4	2513.4	1642.8	1527.1	710.7	1655.8	200.9	614.1	35.7	915.5	39.8	1186.7	734.4	1086	1100.7	1621.4	37.2	2098.4	304.1	1974.9	336.1	1784.5	149.4	1758	840.5	1198.7	639.6	4286.2
FDEPTH	UT-UPHL-240124677630_seqkit_500_trimmed.sorted	UT-UPHL-240124677630	seqkit	500	0	18.3	41.7	15.6	0	105.8	2.5	158	4	85.7	3.3	184.1	2	291.6	23.4	236.7	1	26.1	33.1	340.5	5.4	160.1	221.1	42.5	2.3	360.8	94.6	132	25	187.5	28.2	283.7	0.7	378.8	79.1	177.6	2.6	45.1	107.2	491.7	9	173.9	1.2	217.5	6.7	230.6	0	236.8	1.9	273.8	0.7	353.3	8.8	479.2	130.8	283.7	143.9	188.3	3.9	456.1	57.4	314.4	55.2	276.7	56.6	59.3	13.3	408.5	14	259.5	165.6	139.7	62.3	162.7	18	57	1.9	89.8	4.3	114.3	79.2	103.7	101	158.5	4.1	220.8	32.5	195	31.6	191	12.4	174.3	92.6	123.9	61.8	410
FDEPTH	UT-UPHL-240124677630_seqkit_50_trimmed.sorted	UT-UPHL-240124677630	seqkit	50	0	0.7	4.8	1.8	0	10.3	0	19.1	0	12.1	0	16.2	0.5	28.6	2.6	21.7	0	3.8	2.6	32.3	1.3	18.8	17.3	3.9	0.4	30.9	13.5	13	3.2	14.8	3.3	31.8	0	43.2	8.3	13.7	0	4.3	11.9	49	1.7	18.5	0	18.2	0.4	26.1	0	23.2	0	24.4	0.3	36.3	1.1	48.7	13.8	32	11.1	13.8	1.4	44	8.8	26.1	4.1	20.6	7.1	7.5	2.1	48.3	1.1	25.3	20.1	10	4.5	16.1	1.6	6	0	6.6	0.2	15.2	9.5	7.6	9.4	11.5	0.4	23.1	4.1	19	4.2	18.9	2	20.8	8.5	10.2	5.5	39.3
FDEPTH	UT-UPHL-240124724165_bbnorm_10000_trimmed.sorted	UT-UPHL-240124724165	bbnorm	10000	9022.2	4686.9	11481.5	9120.2	4788.8	11820.6	6360.3	7005.7	12191.8	6060.8	8418.2	8421.4	9574.5	17649	7393.7	9440	5732.9	4523.5	6218.3	14122.1	13988.6	7973.2	21797.3	5447.3	6055.7	16260.4	8824.2	7092.6	6498	10735.1	7638.5	14792.4	6180.6	13567.7	17826.9	8457.9	11509.4	5722.7	8536.5	24299.2	6709.3	9927.3	6711.3	11335.7	10838.5	11665.3	7902.8	9742.1	9988.3	12834.9	7187	14877.3	6126.5	38147.1	35554	27810.5	23441.9	9744.7	8179.5	21629	20744.6	16382.6	20784	16229.7	13394.5	4251.9	7819.5	18401.7	6331.5	10541.6	10376	12767.5	5470.3	7772.3	11659	6728.6	5921.9	14792.1	5253.9	5464.7	10419.9	4525.1	16983.7	7750.8	12735.3	10510.7	14550.3	11778.5	8350.7	6807.3	8769.5	6876.8	12416	5928.8	10465.8	16765.5
FDEPTH	UT-UPHL-240124724165_bbnorm_1000_trimmed.sorted	UT-UPHL-240124724165	bbnorm	1000	616.4	459.9	669.3	810.1	476.2	742.3	593.3	632.3	643.8	481.1	761	662.7	730.9	806.4	482.4	658	593.7	469.4	537.1	803.6	770.7	763.4	905	627.5	637.2	796.9	673.5	623.2	592	684.3	501.6	696.5	626.1	716.3	919.1	755.3	659.2	585.2	699.9	943.4	516.4	701.2	547.3	683.7	722.7	703.5	699	743.4	713	733.6	576.8	706.2	569.3	951.1	835.2	797.5	879.2	713.1	653.9	1324.8	770.3	795.1	903.2	851.2	821.1	436	746	987.4	645.4	753	652.9	731.1	610.8	568.8	705.4	534.8	563.8	871.8	523.9	517.6	668.5	532	877.1	522.6	867.2	630.7	727.9	745	663.2	570.7	687.1	676	724.6	581.4	747.8	745.9
FDEPTH	UT-UPHL-240124724165_bbnorm_100_trimmed.sorted	UT-UPHL-240124724165	bbnorm	100	101.2	50.2	123.2	132	44	120.6	79.7	100.3	130.5	75.3	183.6	86.5	131.6	159.4	92.6	100.3	78.4	42.3	68.9	148.4	139.1	98.1	180.3	120.5	80.5	151.4	109.3	108.7	84	131.6	119	120.6	62.5	148.9	202.5	159.6	102.5	63.1	136.6	197.9	87.7	112.2	80.1	120.6	151.3	130.4	87.5	102.9	130.7	147.7	81	154.4	64.6	197.6	178.8	166.4	158.9	120.4	100.5	315.4	191.2	174.6	180.2	171.5	165	47.2	110.1	220.5	111.2	126.9	106.8	108.6	148.2	94	128.1	69.8	66.7	194.4	58.6	71.6	117.2	99.5	197.4	75.9	205.7	116.1	144.7	155.4	105.8	77	122.8	96.7	136.4	64	125.5	141.8
FDEPTH	UT-UPHL-240124724165_bbnorm_10_trimmed.sorted	UT-UPHL-240124724165	bbnorm	10	4.8	5.3	6	5.3	5.2	4.8	4.9	5.7	4.7	2.7	5.7	3.9	3.8	6.6	4.8	9.5	5.2	3.9	5.4	10.3	6.9	8.1	10.7	6.6	6	7.6	5.4	5.7	5.5	5	3.9	3.6	3.8	8.1	6.3	7.3	6.4	4	6.2	6	2	2	4.5	5	5.5	6.7	5.7	5.3	5.6	3.4	4.6	9.2	4.5	11.5	17.1	8.7	9	7.2	6.6	12.7	9.6	10.5	9.7	7.7	7.2	2.5	7.9	15.4	6.3	3.6	2.3	6.6	2.9	5.3	2.4	3.1	3.9	9.3	6.2	3.7	7.5	5.1	9.6	3.8	7.3	5.2	5.1	7.9	5.7	7	7.6	6.5	7.3	5.5	7.4	6.8
FDEPTH	UT-UPHL-240124724165_bbnorm_200_trimmed.sorted	UT-UPHL-240124724165	bbnorm	200	160.7	100.7	193.8	203	96.4	221.4	140.5	167.5	212.3	117.5	256.7	153.5	201.7	260.1	150.5	159.3	125.9	91.7	114.6	242.8	215.9	187.8	305	182.5	131.5	256.2	178.9	186	145.9	215	177.8	210.4	132.2	234.6	338	247	185.6	118.3	186.2	322.5	121.9	191.5	134.8	186.4	225.9	201.6	152.2	177.8	218.2	230.8	137.6	233.3	130.3	367.6	329.8	301	284.1	199.5	160.4	501	292.1	274.8	322.5	278.1	264.9	81.6	174.9	365	188.7	211.4	191.4	189	199.4	147	214.7	125	116.8	289.7	101.1	112.3	178.1	158.7	307.2	132.7	305.2	205.3	248.6	236	158.5	149.6	185	169.4	200.7	135.8	194.9	239
FDEPTH	UT-UPHL-240124724165_bbnorm_300_trimmed.sorted	UT-UPHL-240124724165	bbnorm	300	226.9	156.7	255	279.9	143.8	304.5	196.4	207.4	275.4	159.5	315.9	220.8	270.5	342.9	179.2	226	185.1	133.1	176.3	303.9	292.2	219.7	416.9	230.6	195	331	233	231.2	196.8	270.7	225.4	280	199	306.1	406.5	310.9	255.4	173.7	259.4	420.3	186.2	248.1	180.5	246	305.1	269.2	210.7	226.2	274.7	288.3	203.7	315.9	170.5	468.9	438.7	404.9	354.8	259.2	205.1	619.3	368.5	368.9	386.9	355.6	349.4	132.7	257.4	480.8	242.6	273.4	267	264	248.3	199.2	284.7	165.5	173.4	370.8	158.7	165.1	252	217.2	384.6	188.9	377.7	278.6	327.9	301.9	235	200.1	234.5	237.4	272.7	178.6	272.4	309.6
FDEPTH	UT-UPHL-240124724165_bbnorm_30_trimmed.sorted	UT-UPHL-240124724165	bbnorm	30	21.4	8.9	26.2	38.6	12	28.6	18.2	25	32.5	17.3	44.4	20.1	32	39.2	23.1	26.5	17.9	9.2	22.8	50.1	33.4	26.5	56.5	42.3	23.6	37.4	25.7	24.5	21.4	33.8	28.5	28.4	17.9	40.7	45.5	33.3	22.1	15.9	31.7	46.4	25.8	27.3	22.9	20.1	45.1	33.9	25.5	24	40	29.9	16.2	35.6	17.8	53.5	52	42.3	38.5	36.2	24	80.3	40.5	30.9	42.8	40.4	43.5	17	28.1	64.2	31.5	31.8	28.7	26.7	37.5	25.4	28.2	15.9	15.5	49.9	13.7	20.1	28.8	34.4	42.2	22.6	52.1	22.9	33.7	38.9	26.6	28	30.7	25.6	26.8	24.2	29.3	30.3
FDEPTH	UT-UPHL-240124724165_bbnorm_400_trimmed.sorted	UT-UPHL-240124724165	bbnorm	400	271.2	180	315.3	374.2	184.6	353.6	267.9	265.7	322.8	211.7	397.9	282.1	341.1	401.7	224	274.5	233.9	182.9	230	394	376.6	324.5	473.4	295.5	246.1	396.8	296.5	294.6	235.5	334.8	254.7	344.1	242	346.5	493.5	368	310.8	221.7	305	483.9	236	314.7	245.7	320.2	348.9	328.1	303.4	303.5	335.3	363.1	245.7	355.9	231.7	572.1	515	475.5	434.1	331.1	284.7	735	424.2	433.3	470.7	426.5	409.3	171.8	334.9	576.5	314.6	344	312.9	301.4	312	278.4	338	228.4	242.6	466.3	212.1	236.4	320.7	260.5	468	250.3	460	339.9	384.4	354	297	244.7	306.1	278.5	353.4	234.6	345.6	399.2
FDEPTH	UT-UPHL-240124724165_bbnorm_5000_trimmed.sorted	UT-UPHL-240124724165	bbnorm	5000	2716.8	2312.8	3234.8	3645.1	2316.7	3224.6	2807.6	2941.1	3142.8	2176.1	3144.9	3114.2	3204.7	4479.3	2137.3	3041.8	2845.8	2199	2614	3720.9	3714.1	3469.7	5665.4	2766.2	2992.4	4323.4	2947	2860.9	2642.2	2912.7	2256.2	3861.1	3071.9	3545.8	4515.5	3253.6	3045.4	2842.8	3092.2	6259.4	2284.5	3047.4	2635.6	3269	3080.5	3296.7	3195	3147.3	3058.9	3275.1	2776.3	3874.2	2744.7	9847	9356.3	7290.7	6006.6	3224.9	2962.6	6164.3	5640.7	4539.4	5436.4	4279	3666.1	2108.3	3396.6	4885.9	2888.7	3297.9	2757.6	3423.6	2648.3	2531	3204.1	2582.9	2860.7	3877.6	2682	2462.1	2991	2262.2	4448.2	2514.5	3505.8	2886.5	3805.8	3121.5	3111.9	2636.5	3049.6	3181.9	3354.2	2813	3405.6	4404.1
FDEPTH	UT-UPHL-240124724165_bbnorm_500_trimmed.sorted	UT-UPHL-240124724165	bbnorm	500	328.1	259.7	366.9	451.8	216.3	414.6	313.8	309.6	381.7	256.4	434.9	352.3	400	471.7	272.9	339.1	315.6	227.5	264.6	456.8	408.1	391.2	561.1	353.3	319.1	481.7	356.7	366.9	287.7	389.9	318	402.5	322.6	409	543.2	447.3	351.7	289.5	374.2	576.4	283.5	378.5	282.5	361.1	422.1	412.6	341.5	363.9	400.7	410.2	302.9	417.2	261.6	640.4	579.6	535.6	509.2	400.3	347.4	836.2	483.4	486	541.3	469.9	480.6	220.2	361.6	652.6	363.3	416.6	370.4	396.5	369.6	311.3	397.7	261.5	293.2	528	254.6	272.6	364.3	298.7	530.6	301.1	537.2	392	451.9	436.7	365.3	319.9	378.9	376.1	404	299.8	410	437.7
FDEPTH	UT-UPHL-240124724165_bbnorm_50_trimmed.sorted	UT-UPHL-240124724165	bbnorm	50	49.1	21.7	66.9	75.4	19.9	68.6	46.7	53.5	64.7	32.9	93.1	42.1	65.4	79.9	42.8	54.5	36.5	19.6	36.8	76	69.6	45.7	96.9	70.3	39.3	71.2	54.8	55	45.6	63.4	53.1	56.4	30.4	83.5	104.3	73.9	50.3	32.5	67.5	92.8	45.8	60.9	39.9	51	77.5	70.2	49	53.5	76.3	70.9	36.4	71.8	31.3	91.2	89.2	81.8	71	65.5	47.7	155.3	87.1	74.6	78.3	87.9	88.3	25.9	53.7	106.7	57	70.3	59.6	52.3	70.6	47.1	71.9	37.6	29.1	90.1	28.6	43.2	53.4	56.4	91.5	39.5	104.5	55.8	73.2	75.6	54.7	48	58.9	48.5	59.1	33.5	64.9	70.2
FDEPTH	UT-UPHL-240124724165_raw_all_trimmed.sorted	UT-UPHL-240124724165	raw	all	97828.9	19088.6	122938	98725.6	26279.8	124804	68586.3	76288	129496	65044.2	89191.6	88332.2	101531	189196	78785.9	100278	56733.6	13868.1	54640.2	151439	149377	84865.8	234364	25074.3	51679.9	174393	94170.4	75077.4	70633.9	116719	80403.3	157739	36651.7	145158	192155	90986	124501	33592.1	90377.8	260017	72411	106938	71076.6	119907	115294	125268	86105.9	105024	106098	135459	78390.1	159769	54470.5	405872	381953	298768	251785	104184	88471.4	229851	222608	177812	219788	171726	142145	30875.1	84145.4	197765	62451.4	112894	113894	137999	47694.3	79466.2	125595	65770.9	57145.1	156292	20528.1	57727.4	111937	43247.2	176527	77302.7	136247	113205	157266	125736	90104.4	72677.5	93886.5	73734.9	130968	62274.2	111934	180918
FDEPTH	UT-UPHL-240124724165_seqkit_10000_trimmed.sorted	UT-UPHL-240124724165	seqkit	10000	2034.9	395.6	2560.3	2075.2	622.6	2633.7	1436.9	1597.4	2654.8	1363.3	1840.3	1876.4	2140.7	3947.3	1632.8	2126.1	1202.8	300.5	1143.8	3176.2	3076	1846.9	4877	532.3	1084.4	3631.5	1958.2	1574.4	1485.4	2461.5	1669.9	3309.8	759	3059.8	4040.1	1905.5	2648.3	713	1921.1	5497.7	1540.7	2278.2	1476.1	2523.6	2398.4	2607.1	1788.3	2216.5	2214	2870.4	1633.7	3378.9	1168.3	8530.4	7992.5	6267.2	5265.7	2180.9	1806.3	4791.4	4658.8	3741.8	4705.6	3630.5	2976.4	647.1	1747.7	4147.8	1291.9	2356.9	2386.5	2883.7	1070	1783.5	2633.9	1367.4	1239.2	3329	446.2	1221.8	2309.4	914.5	3787.2	1731.4	2842.9	2360.2	3300.5	2635.7	1903.3	1486.7	2050.4	1521.9	2749.2	1311.7	2338.1	3819.5
FDEPTH	UT-UPHL-240124724165_seqkit_1000_trimmed.sorted	UT-UPHL-240124724165	seqkit	1000	217	44.7	249.4	194.2	61.8	256.2	140.3	158.5	275.9	125.1	190.5	177.6	219.4	379.3	160.3	213.5	127	26.7	110.6	318.7	300.7	186	465	51.1	108.3	345.3	192.6	157.8	150	237.3	171.1	337.8	76.5	299.2	414.4	201.7	256	67.5	190.1	550.7	156.3	218.8	148.3	257.1	253.8	262.6	179.9	235.5	217.2	292.3	151.7	345.6	106.5	835.3	772.6	647.6	548.5	223.2	175.9	503.7	474.6	373.7	443.1	372	302.8	64	169.6	415	124.2	227.1	230.6	300.6	110.9	181.6	273.3	140.4	107.8	320.3	48.2	110.5	222.1	85.4	343.3	157.9	279.4	229.6	342.1	248.6	169.5	157.7	196.5	144.5	275	134.5	208.3	382.9
FDEPTH	UT-UPHL-240124724165_seqkit_100_trimmed.sorted	UT-UPHL-240124724165	seqkit	100	17.7	3.9	24.4	16	6.6	26.2	11.4	14	31	13	25.5	13.9	14.6	39	11.1	25.4	13.8	3.1	11.7	33.7	29.3	16.1	43.2	6.5	8.9	32.3	16.8	15.9	17.7	24.1	26.8	33.3	7.5	29.9	37.2	17.6	25.4	5.7	23	51.3	16.3	22.9	18	27.8	26.8	26.1	19.9	21.5	24.4	32.2	14.8	30.9	13.7	89.8	69.8	67.7	51.1	24.4	18.3	45	52.6	34.5	34	36.6	33.2	4.1	22.6	46.3	14.9	23.4	25.6	26	8.8	17	28.9	13.3	10.9	33.4	6	8.3	24.1	9.6	31.1	18.3	26	23.2	38.1	23.7	20.3	15.5	17.7	15.7	25.9	12.4	17	40.9
FDEPTH	UT-UPHL-240124724165_seqkit_10_trimmed.sorted	UT-UPHL-240124724165	seqkit	10	2.2	0.2	4.7	2.3	0.7	3.2	0.7	1.3	1.8	0.8	1.2	1	1.6	3.8	1.7	1.5	1.4	0	1.3	3.1	2.6	2.2	4.7	1.3	1.2	2.8	3.6	0.4	1.3	2.7	2.6	2.9	0.7	2.8	2.8	1.3	2.9	1.6	2.8	7	3.7	1.6	1.8	2.8	2.8	2.1	1.6	3	3.3	3	2.1	5.9	0.3	6.3	7	5	6.5	2.2	1.7	4.5	6.9	3.5	2.8	4	3.7	0.7	1.8	5.9	1.4	2.4	2.4	1	0	2.5	2.6	1.7	1.4	2.2	0.8	0.6	1.7	0.8	1.9	2	2.7	2.5	4.6	1.8	4.5	1.3	0.8	2.4	2	1.6	2.2	3.7
FDEPTH	UT-UPHL-240124724165_seqkit_200_trimmed.sorted	UT-UPHL-240124724165	seqkit	200	28.4	5.4	35.1	26.1	10.3	37.6	15.8	20.7	42.7	20	34	22	23.7	56.5	20.3	36.2	18.7	4.4	19.3	48.9	44.5	25.2	66.3	9.7	13.3	51.9	25.4	24	23	31.9	34.6	43.8	11.6	41.3	57.8	25	38.9	8.1	34.5	82.6	23	35.7	30	39.6	38.4	43.9	26.9	36.2	36.9	47.3	20.3	48.3	19.1	131.6	112.6	101.1	76.5	35.2	27.6	68.6	69.1	47.3	58.7	55.2	48.6	10.2	29.7	65.7	23.4	37.5	35	43.4	16.4	25.5	47.3	21.9	15.2	49.8	8.6	13.2	36.5	13.3	51.5	27.3	37.4	36.6	56.8	36.1	30.2	24.9	28.9	23	38.5	19.9	26.8	56.6
FDEPTH	UT-UPHL-240124724165_seqkit_300_trimmed.sorted	UT-UPHL-240124724165	seqkit	300	43.3	7.5	51.1	33.9	14	49.2	21.3	29.3	54	25.9	38.7	34.4	31.5	75.5	27.3	45.1	26.1	4.9	26.7	63.5	60.9	34.1	91.4	12	16.3	69.7	36.2	31.8	34.8	43.3	45.7	67	17.2	58.3	75	31	49	10.8	40.9	109	34.2	47.3	38.1	50.8	49	62.1	36	47.3	49.4	61.8	27.3	72.3	23.9	172.7	154	135.2	111	41.9	36.8	98.1	91.7	66.4	76.5	74.1	60.5	12.7	38.2	81	30.1	45.2	49.6	55.2	20.4	36.3	56	27.8	23.6	67.5	12.6	19.3	48.6	15.9	67.6	35.8	50.4	47.4	73.7	46.8	40.6	31.9	38.8	30.3	52.3	24.8	39.8	72.5
FDEPTH	UT-UPHL-240124724165_seqkit_30_trimmed.sorted	UT-UPHL-240124724165	seqkit	30	5.8	0.2	8	5.4	1.5	5	2.2	2.7	5.8	4.9	5.3	2.6	4.3	10.5	3.7	5.8	5.1	0.4	4.3	8	7.5	5.9	13.6	3.1	2.8	12.3	6.9	4.2	4.7	7	7	8.4	1.9	8.2	10.7	4.5	6	3.1	8.2	18.9	5.9	8	3.4	7.9	8.8	8.1	4.8	6.6	4.5	12.2	3.3	9.5	2.5	29.3	20.7	16	15.8	8.1	6.5	12.6	19.2	10.9	9.9	12.4	12.2	1.4	7.9	15.9	6.1	8.5	6.6	8.7	0.4	6.3	9.2	6.8	4.3	9.9	2.1	1.8	6.3	4.3	8.2	4.8	5.2	6.5	11.9	5.6	9.7	3.9	6.6	4.7	7.6	3.8	5.8	13.8
FDEPTH	UT-UPHL-240124724165_seqkit_400_trimmed.sorted	UT-UPHL-240124724165	seqkit	400	65	12.9	71.3	61.3	17.2	69.3	34.7	44.5	83	35.9	53.4	53.4	62.1	113.4	44.3	64.3	37.7	6.4	35.9	94.5	95.2	51.4	137.9	16.8	29.1	99.2	53.3	51.3	52.3	66	58.6	103.2	24.9	87.5	121.9	57.1	75.2	20.6	58.5	160.7	50.9	66.9	50.3	75.4	71	85	49.7	72	72	95.5	44.5	108.7	32.7	259	229.9	197.2	173.7	64.5	49	149.7	137.9	109.4	124.6	113.4	94.3	17.4	53.3	122.5	40.5	66.4	71.2	86.6	34.2	55.1	81.3	37	34.5	95.2	14.8	28.4	71	25.7	102.5	52.5	77.6	70.5	111.2	73.2	57.2	45.1	59.2	44.8	82.8	38.6	57.5	110.8
FDEPTH	UT-UPHL-240124724165_seqkit_5000_trimmed.sorted	UT-UPHL-240124724165	seqkit	5000	1049.5	203.9	1277.2	1040	316.8	1319.5	718.8	782.4	1330.7	698.6	933.6	913.3	1095.1	1970.6	805.9	1058.6	621.7	151.5	554.6	1583.9	1526.2	934.8	2383.1	263.4	544.5	1816.7	976.2	798.4	731.4	1230.2	848.5	1632.9	373	1555.5	2051.7	960.7	1328	375.6	962.3	2772.3	760.1	1130.5	727.9	1239.9	1196	1289.1	890.2	1100.6	1087.4	1429.3	807.2	1685.9	589.2	4282.4	3957.1	3101.2	2650.3	1091.4	922.9	2437.9	2341.9	1857.4	2397.5	1858	1504.1	317	879.6	2063.1	661.9	1201.3	1173.5	1443.8	537.8	901	1297.8	683	605.4	1654.9	220	604.4	1151.9	452.8	1851.7	847.9	1392.6	1194	1666.5	1323.9	927.2	757	1020.4	795.8	1383.1	657.1	1136.6	1913.3
FDEPTH	UT-UPHL-240124724165_seqkit_500_trimmed.sorted	UT-UPHL-240124724165	seqkit	500	110.4	21.2	123.1	102.1	31.4	125.2	67.8	78.4	135.9	63.8	90.9	88.7	105.2	181.7	73.9	101.9	59.7	12.5	59	161.9	152.4	92.1	225.9	28.3	49	166.2	98.1	78.5	87.5	117.9	87.4	166.6	36.4	146.8	210.1	92.7	122	32.1	92.5	268.1	87.1	106	80.1	131.2	114.9	136.1	86.5	118.4	105.8	150.3	72.3	180	54.8	430.5	391.8	318.4	281.4	102.3	85.5	254.5	234.4	189.3	209.8	184.8	156.1	32.4	82	220.6	65.3	112.5	116.1	146.3	45	88.7	136	67.8	51.5	153.6	24.9	48.9	112.7	45.9	169.3	79.9	123.4	109.3	175.1	125.6	91.6	70.7	101.7	72.3	129.5	65.8	98.4	190.1
FDEPTH	UT-UPHL-240124724165_seqkit_50_trimmed.sorted	UT-UPHL-240124724165	seqkit	50	8.7	0.6	11.1	7.1	3.1	11.4	5.3	7.6	15.8	5.3	9.5	6.5	6.4	16.7	4.9	9.8	9.1	1.4	5.9	16.5	14.9	10.8	20.6	4.7	5.3	21.3	9.7	6.2	8.3	12.2	12.4	15.6	3.2	13	18.3	7.1	11.3	4	12.9	28.8	6.7	11.2	7.2	13.3	14.9	14.2	10.5	9.3	8.4	16.5	5.9	16.5	7.3	42.3	35.6	33.5	28.1	11.7	8.6	22.5	28.3	18.2	17.8	18.1	17.8	2.8	11.5	28	8.1	15.5	13.8	14.9	3.7	11.2	12.6	8	6.4	16.7	3.7	2.7	11.1	6.5	13.4	9.2	9.7	10.9	19.8	11.9	13.5	8	11.2	7.2	13.4	7.6	8.7	21.2
FDEPTH	UT-UPHL-240124869327_bbnorm_10000_trimmed.sorted	UT-UPHL-240124869327	bbnorm	10000	9450.4	535	14631.7	50.7	298.3	2810.4	6214.9	6478.1	2704.5	5326.2	1101.4	6664.5	6205.4	6696.1	4437	3993.2	4527.1	1217.2	1317.9	9842.8	8577.1	6706.6	37373.4	935.3	877.3	7072.2	2511.3	5329.5	5661.6	6097	1809.5	5870	638.8	7504.1	6845.2	6369.2	6342.9	1178.7	2201.6	7751	5305	6629.9	1055.2	8427.3	6030.9	8810.1	5612.6	6287.1	6553.5	12739	435.5	17599.5	5328.4	7726.2	6295.9	6169.4	53383.3	6099.1	5862.5	34509.1	7110.4	6182.1	43874.8	3423.3	6290.6	3171.7	333.7	14169.2	5538.1	6444.5	12224.4	3946.7	1446	5839.9	6549.1	1282.3	6441.7	2832	720.2	5194.9	7168.2	1362.8	19094.1	2965.5	6546.6	7384.5	14042	6537.6	6827.1	6539.1	6156.2	561.2	25373.8	5417.2	9817.6	13766.8
FDEPTH	UT-UPHL-240124869327_bbnorm_1000_trimmed.sorted	UT-UPHL-240124869327	bbnorm	1000	935.6	380.9	721.1	51.8	255.6	612	639.5	644.1	469	506	570.6	665.8	873.3	688.6	442.1	1333.4	615.3	593.7	412.8	1438.1	973.9	674.4	1329.5	598.6	543	713.5	601.7	633.1	583.6	599.3	391.2	590.9	592.8	670.1	706.4	665.1	619.4	567.6	624.6	739.9	560.7	645	470.4	652.8	606.6	709.5	845.5	652.3	636.4	744.8	415.9	741.3	526.2	610.1	624.7	498.9	1252.2	641.3	578.6	1513.3	614.3	621.1	1119.6	588.5	614.6	528.7	335.2	832.3	564.9	610.3	776.6	582.2	429	529.6	652	187.6	576.6	617.7	434.1	535.6	651.2	276.6	1818	464.2	701.3	573	688.1	660.9	634.4	593.1	621.4	545.6	817.1	518.8	777.7	720.1
FDEPTH	UT-UPHL-240124869327_bbnorm_100_trimmed.sorted	UT-UPHL-240124869327	bbnorm	100	201.7	35.3	136.3	48.9	67.8	55.4	65.3	83.3	43.1	49.8	114.5	56.6	153.8	67.8	49.1	197.9	59.8	54.6	47.7	213.8	359.8	63.5	482.1	82.8	62.7	76.2	56.1	64.5	53.5	58.5	35.4	80.3	60.8	123.7	93.1	61.8	74.5	56.5	99	84.7	52.5	66.2	59.2	81.6	66.6	101.1	255	70	62.4	156.3	42.7	146	49	86.5	69.4	64.7	259.7	64.8	57.6	326.9	77.2	78.5	230.7	52.4	70.2	54.6	70.2	161.5	61.2	52.4	144.7	55.6	95.8	51.9	77.1	48.6	65.9	71.3	52.6	51.6	75.5	31.5	680.5	62.3	65.6	85.4	123.9	107.3	72.7	74	56.8	65.1	176.7	54.7	109.9	112
FDEPTH	UT-UPHL-240124869327_bbnorm_10_trimmed.sorted	UT-UPHL-240124869327	bbnorm	10	12	6.4	3.7	5.9	4.8	6.2	6.6	5.6	9.1	3.8	20	3.7	12.9	7.4	5	14.7	4.9	6.1	4.4	10.8	53.6	5	93.1	18.6	5.4	6.5	4.2	6.4	4.5	5.8	3.7	9.1	4.7	16.7	5.9	5	1.1	6.1	5.7	7.2	4	3.3	15.7	5.9	6.8	9.9	72.6	5.4	3.4	12	5.5	5.8	4.5	6.8	13.1	1.3	24	5	7.2	12.8	6.3	5.4	14.4	2.9	12.9	5.6	7.9	12.7	5.7	4.1	23.5	4.2	16.7	6.7	14.5	3.6	6.1	4.8	3.6	5.3	5.5	3.1	84.1	14.8	6.1	2.9	5.1	19.2	4.5	5.2	7.3	5.4	7.7	2.4	5.1	6.2
FDEPTH	UT-UPHL-240124869327_bbnorm_200_trimmed.sorted	UT-UPHL-240124869327	bbnorm	200	390.1	75.1	209.3	50.5	112.1	114.3	149.4	148.9	86.9	99.4	181.5	129.6	343.1	127.6	88.8	351.8	126.5	112.8	92	374.3	468.3	144.6	668.4	146.8	110.9	149.2	120.8	123.6	116.1	119.5	80.2	124.7	123.9	190.7	162.9	129.5	134.8	112.7	158.4	161.9	102.1	131.7	112.2	158.9	133.3	168.2	322.4	146.7	127.2	241.3	93.2	241.4	112.1	146.6	126.7	127.1	502.1	128.4	110.9	584.8	122	136.2	433.6	110.7	121.3	95.8	143.1	285.3	108.2	117	251.1	109.4	147.5	103.3	146	85.8	126.6	120.6	117	102.1	162.1	64.6	1083.1	107.1	140.3	161.2	208.3	174.5	140	144.8	115.2	131	298.5	108.7	196.5	213.5
FDEPTH	UT-UPHL-240124869327_bbnorm_300_trimmed.sorted	UT-UPHL-240124869327	bbnorm	300	527.3	111.4	289.3	50.6	178.6	180.8	197.4	221.3	134.2	143.4	235.2	204	455.8	188.2	143.4	534.3	190.1	169.5	136.3	585.8	534.4	209.6	794.3	204.3	176.4	220	174	183.7	166.4	181.5	106.9	180.6	192.2	252.8	254.6	197.9	218.7	165.5	208.6	233.7	160.9	204	163.4	221.6	187.1	244.3	398.1	205.9	186.3	318.4	114.5	321.9	161.3	220.2	208.4	187.5	670.4	194.2	172	774.4	194.5	199.3	570.4	172.6	177.7	147.3	209.6	379.2	171.9	192.6	339	169	188.9	158.6	218.1	98.7	180.3	184.6	164.5	152.8	211.3	86.1	1329.5	155.8	228.2	224.2	280.3	235.2	202.8	209.1	179.6	181.2	397.3	157.8	274.7	290.2
FDEPTH	UT-UPHL-240124869327_bbnorm_30_trimmed.sorted	UT-UPHL-240124869327	bbnorm	30	50.3	8.1	27.9	14.4	16.2	16.5	23.1	20.2	16.8	10.6	49.8	17.3	46	15.2	18.6	52	18.2	17.8	15	56.6	152.5	16.5	218.7	43.4	20.7	26.7	15.3	17.8	14.2	14.2	12.2	24.9	18.1	46.8	32.8	23.1	22	15.9	37	24.3	11.3	16.5	25.9	20.6	18.3	30.8	127.8	16.8	17.6	45.1	13.1	40.2	12.8	20.9	24	21	96.3	18.3	18.1	82.1	19.5	24	60.9	15.1	23.5	12.8	30.9	40.7	16.6	16.4	61.7	15.7	50.3	13.6	37.6	10.5	12	18.4	13.2	14.9	19.3	12.6	243.9	24.1	18.9	19	28.7	42.1	18.1	23.8	19.1	24.3	37.4	14	22.1	23.5
FDEPTH	UT-UPHL-240124869327_bbnorm_400_trimmed.sorted	UT-UPHL-240124869327	bbnorm	400	598	154.9	359.4	50.7	219.5	233.4	249	299.2	170.5	191.4	280.5	263.6	531.8	257.5	185	686.1	248	235.6	172.4	757.5	594.8	265.2	905.1	279.4	206.7	269.6	240.7	246.9	239	231.6	143.6	249.1	251.6	306.4	313.4	283.5	274.8	220.7	265.8	319.2	211	266.1	206	269.7	261	296.7	459.1	262	238.9	376.8	163.7	382.2	218.3	268.5	252.9	220.8	769.3	260.9	225.2	916.9	254.9	268.9	693.7	231.7	240.7	208	273.1	443.9	226.7	256.7	402.7	229.9	224.7	217.7	285.5	114.6	250.6	250.2	213.2	210.5	297.3	119.1	1423.4	188.5	285.6	250	340.5	286.8	252.7	271.4	242	244.2	468.2	199.1	359.4	371.4
FDEPTH	UT-UPHL-240124869327_bbnorm_5000_trimmed.sorted	UT-UPHL-240124869327	bbnorm	5000	3163.9	521.8	3865.9	51.6	302.5	2757.3	3116.2	3067.7	2175.3	2809.7	1098.6	3331.4	3234.6	3319.8	2365.9	3503.1	3089.9	1218.7	874.7	4153.7	3621.7	3347.1	9906.1	931.6	871.7	3425	2491.8	3210.6	2875.6	3152.9	1402	2812.8	635.1	3128.2	3459.2	3127	2976	1181.4	2182	3606	2675.4	3300.1	1054.3	3019.6	3085.7	3372.8	3322.9	3289.9	3194	3394.7	425	4542	2611.3	2958.2	2972.1	2447.2	13937.3	3163.4	2986.6	9872	2845.1	2754.3	11297.6	2829.5	3247.9	2457.3	369.2	3824	2715.5	2995.7	3253.3	2663.5	1211.9	2832.7	3296.1	681.1	3184	2670.1	561.9	2551.7	3294.5	1298.3	5769.7	2174.2	3388.1	2754	3608.8	2965.3	3039.7	2792.2	3053.9	560.5	6636.8	2755.1	3461.3	3661.3
FDEPTH	UT-UPHL-240124869327_bbnorm_500_trimmed.sorted	UT-UPHL-240124869327	bbnorm	500	636.2	192.1	399.6	51.1	236.8	288.8	336.6	322.8	209.1	240.6	340.2	350.8	586.3	342.4	222.4	871.1	306.3	277.5	222	947.2	682.8	342.2	987.4	320.8	288.3	363.7	292.4	313.2	283.6	296.9	183.3	283.3	297.4	380	370.6	306	347.4	294.2	339.2	376.9	273.4	318.5	248.1	347.2	313.4	393.3	522.5	328.8	317.8	442.9	217.8	464.9	278.4	337.7	313.3	280	868	309.7	295.3	1054.8	308.6	304.2	748.7	296.6	313	268.9	311	512.8	271.8	303.7	473	292.7	257	246.6	334.1	124.9	295.1	310.5	282.9	259.9	352.6	152.9	1470.9	229.5	342.6	310	401.4	361.7	319.3	328.9	303.5	309.2	510.8	263.2	433.4	449.7
FDEPTH	UT-UPHL-240124869327_bbnorm_50_trimmed.sorted	UT-UPHL-240124869327	bbnorm	50	97.8	20.4	53.8	27.1	32.8	28	34.2	44	20.3	26.2	76.3	33	86.8	36.1	28.2	98	31.5	28.3	25.7	117	220.6	34.9	307	60.3	26.8	49.6	27.5	27.4	31.5	32.9	16.5	39.5	32.7	79.9	57.6	39.5	44.6	22.6	68.9	42.2	21.5	29.6	32.9	38.5	32.8	55.3	171.1	28.3	32.3	82	16.8	74.5	25.3	44.1	37.8	34.2	155.6	25.9	28	149.7	37.9	37.9	108.7	28.8	49	20.8	40.7	83	29.4	29.1	91.3	28	67.2	25.5	47.3	22.1	31.1	35.8	27.5	28.9	37.9	18.2	390.6	32.2	36	43	56.8	58.4	29	41.9	30.3	30.2	75.5	24.7	53.5	56.1
FDEPTH	UT-UPHL-240124869327_raw_all_trimmed.sorted	UT-UPHL-240124869327	raw	all	97423	1004.8	157214	65.3	277.4	2861.3	42225.6	68380.5	2762.8	11111.6	1140.1	33946.5	20157.1	36389	10164.3	3996.2	4503.5	1211.3	8710.8	99449.5	88613.5	11099.7	399462	959.4	883.6	67950.9	2527.3	5313.3	12147.6	12875.4	3757.1	55840.5	652.1	80535.4	68496.9	21018.1	66552.6	1184.8	2429.9	81986.6	7247.8	31653.6	1111.9	86167.2	38959.9	93634.9	5661.6	18996	29024	136513	449.3	189413	12294.4	81826.1	43897.7	66537.1	577086	17094.7	20944.5	361755	74884.5	64534.4	469328	3497.2	22445.8	3177.1	388.4	151660	13148	26577.3	131740	4214.5	2381.4	24886.7	17342.1	3314.5	41099.6	2701.9	1227.3	32845	75859.6	1430	195257	6872	34669.9	78268.5	150459	67637.3	64344.8	69185.1	34062.9	574.9	273456	29738.3	105310	148573
FDEPTH	UT-UPHL-240124869327_seqkit_10000_trimmed.sorted	UT-UPHL-240124869327	seqkit	10000	3542.2	39.3	5729.9	3.2	9.6	106.4	1569.4	2472.5	98.4	405.4	37.2	1223.9	739.9	1345.8	354.4	145.2	164.1	45	313.3	3618.9	3248	399.2	14547.6	33.7	42.6	2501.3	90	198.7	458.2	464.3	143.5	2081.5	26.1	2971.6	2526.7	739.6	2379.5	40.4	95.9	3102.1	278.1	1179.5	39.4	3192.6	1465.4	3381.3	205.9	701	1032.7	4893.2	13	6996.5	473.9	3033.7	1597.9	2432.1	21185.4	618.2	771.9	13269.3	2765.6	2373	17121.6	127.1	829.3	126.7	14.6	5453.8	463.7	979.6	4786.8	160.6	76.7	925.5	659.6	118	1563.6	114	48.5	1186.3	2789.2	41.5	7064.7	247.5	1272	2954.3	5437.5	2476.5	2423.2	2494.6	1216.9	22.1	9971.7	1089.9	3917.8	5489.3
FDEPTH	UT-UPHL-240124869327_seqkit_1000_trimmed.sorted	UT-UPHL-240124869327	seqkit	1000	364.5	3.7	573.4	0	1.3	9.6	170	250.5	7.9	48	5.1	118.9	76.1	121.3	32.7	15.9	19	3.7	32.3	352.5	342.4	39.5	1453.3	2.7	6.4	242.7	12.2	18.5	50.9	44.1	12.3	211.8	3.5	319.7	252.2	68.1	221.8	4.9	8.1	327.5	22.2	120.1	2.8	326.7	155.1	341.9	17.6	70	92.8	479.4	1.8	697.2	42.6	282.2	166.3	240.4	2100.5	59.4	74.7	1312.4	288.7	230.6	1711.5	10.1	78.8	14.5	1.3	555.8	37.5	105.1	484.7	15.3	6.4	84.6	69.3	9.9	170.7	11.9	6.3	108.6	269.4	2.5	702.1	11.5	121	296.5	534	232.6	248.4	246.8	127	2.2	1016.6	104.9	392	540.8
FDEPTH	UT-UPHL-240124869327_seqkit_100_trimmed.sorted	UT-UPHL-240124869327	seqkit	100	41.6	0.8	62.1	0	0	0	18.3	23.8	0	6.1	0	13.6	5.9	11.2	1.5	2.1	2.5	0.6	2.9	34.8	37.1	4	146.2	0	0	21.3	1.5	1.8	5.8	2.9	1.4	22.5	0.8	29.1	26	7.6	24.6	0.4	0.8	30.7	1.3	12.7	0	27.5	17.4	30.8	0.2	10.5	6.6	50.3	0	69.9	5.6	32.9	16	20.1	206.8	4.3	4.4	139.1	32.4	22.1	170	0.6	7.4	2	0	52.7	3.9	9.1	48	3.8	0.6	7	5.3	0.8	19.8	1.9	0.6	11.4	21.9	0.4	70.1	1	11.8	33.1	54.2	21.5	28.1	26.6	7.2	0.9	99	7.5	47	53.5
FDEPTH	UT-UPHL-240124869327_seqkit_10_trimmed.sorted	UT-UPHL-240124869327	seqkit	10	7.7	0	6.8	0	0	0	2.4	2.1	0	1.1	0	2	0.4	1.1	0.8	0.5	0	0	0.3	4.8	3.1	0.4	10	0	0	3.5	0.4	0.4	0.4	0	0.2	3.7	0	3.2	2.8	1.4	2.6	0	0	4.6	0.4	1.1	0	2.3	2	1.1	0	0	2.1	4.4	0	7	0.4	1.7	0.8	2	17.1	0.8	0.7	15.5	3.3	0.4	18	0	0.7	0	0	8.5	0.7	0.8	5	0	0	0.4	0	0	1.2	0.4	0	0.4	1.1	0	6	0	1.3	2.8	5.5	0.4	2.5	2.9	1.3	0	10.9	0.3	4.3	5.6
FDEPTH	UT-UPHL-240124869327_seqkit_200_trimmed.sorted	UT-UPHL-240124869327	seqkit	200	61.7	0.9	85.9	0	0	0.1	25.2	33.3	0	8.3	0	20.1	10.1	14.7	3.9	2.8	4	0.6	4.1	46.6	54.9	4.6	217.3	0.2	0	36	3.3	2.6	9.1	4.3	1.8	35.7	0.8	43.7	40.3	10.5	34.3	0.4	1.8	52.5	3	17.6	0	47.3	24.1	49.4	0.6	12.6	10.3	74.6	0	106	7.9	43.4	24.3	33	315.8	8.8	8.7	190.2	48.1	32.5	254.7	0.6	13.7	2.5	0	80.1	4.6	15.3	73	3.8	0.4	8.7	7.7	0.8	30.1	2.6	0.8	15.2	33.6	0.8	101.9	1.5	15.6	50.3	77.8	32.1	41.2	37.1	14.2	1.3	142.2	12.4	66.7	77.4
FDEPTH	UT-UPHL-240124869327_seqkit_300_trimmed.sorted	UT-UPHL-240124869327	seqkit	300	77.4	0.9	117.1	0	0.7	0.1	37.3	50.7	0	12.5	0	26.2	13	21.6	4.7	3.8	5.2	0.9	6	67.2	75.6	7	301.3	0.2	0	45.4	3.3	3.9	13.5	7.4	1.8	45.1	0.8	56.6	50	14	46.8	1	1.8	68.1	4.5	23.6	0.4	64.4	31.2	64.3	1.1	15	15.5	103	0	149.8	11.5	56.1	32.2	42	430.6	10	12.3	249.6	63.2	43.4	338.8	1.4	16.4	2.9	1	114.5	6.7	23.2	99.3	3.8	1.1	13.7	10.2	1.9	39.6	2.6	1	20.7	47.3	1.1	139.1	1.9	20.7	64.7	100.2	45.8	55.9	48.4	21.6	1.3	190.5	17.1	84.1	102.3
FDEPTH	UT-UPHL-240124869327_seqkit_30_trimmed.sorted	UT-UPHL-240124869327	seqkit	30	13.6	0	19.4	0	0	0	5.7	5.9	0	2.5	0	3.1	2.5	3.5	0.8	0.5	1.2	0.3	1.3	11.9	9.1	1.5	43.3	0	0	5.1	0.4	0.9	2.2	1.2	0.6	7.9	0	10.1	8.7	2.2	7.2	0	0	11.2	0.4	2.4	0	6.7	6	7.3	0.2	2.4	3.6	14.4	0	21.8	2.6	11.9	4.5	7.4	47.9	1.6	1.5	40.9	12.7	6.9	52.3	0.6	2.3	0	0	15.6	0.7	3.7	16.9	0.4	0	1.7	1.6	0.4	4	0.4	0.2	2.7	6.8	0	19.3	0.5	4.3	11.5	16.6	5.4	8.5	9.4	2.9	0	33.8	1.9	12.4	17.2
FDEPTH	UT-UPHL-240124869327_seqkit_400_trimmed.sorted	UT-UPHL-240124869327	seqkit	400	123.6	1.6	163.5	0	0.7	0.5	57.8	73.6	0.4	16.1	1.5	36.7	19.6	34.8	7.8	5.3	6.8	2.1	9.2	100.4	104.6	11.6	445.9	1.1	0.8	69.6	4.9	5.7	18.8	11.2	2.8	66.5	0.8	88.4	77.5	20.3	65.8	1	2.2	106.7	7.1	38.1	0.8	99.1	46.5	105.4	1.9	20.5	26.8	151	0.4	219.6	13.8	86.6	47.8	65.7	620.3	15.9	19.8	372.4	86.5	66.4	503.6	1.8	23.5	4.3	1	173	9.3	35.7	143.4	5.5	0.4	21.4	17.5	2.3	60.2	3	0	26.8	78.5	1.1	202.1	3.5	32.9	93.8	157.8	71.9	82.1	75.5	34.5	1.3	295.5	28.2	124.1	148.8
FDEPTH	UT-UPHL-240124869327_seqkit_5000_trimmed.sorted	UT-UPHL-240124869327	seqkit	5000	1790.9	19.4	2902	1.4	3.6	49.5	802.7	1220.1	47.3	188.9	16.8	627.1	372.2	663.1	167.6	80.6	80.1	21.5	164.2	1808.1	1617.4	202.9	7270.6	15.8	22.6	1251.1	46.9	101.9	236.4	214.2	68.3	1050.4	13	1513	1274.4	357.7	1158.8	21.9	52.7	1572.5	125.5	593.3	19.3	1602.1	752.3	1688.6	100.4	364.6	517.3	2452.5	7.7	3487	231.2	1541.5	800.1	1237.9	10556	309.1	376.9	6629.7	1392.8	1174.7	8558.2	59.7	410.8	64.1	5.2	2752.3	222	509.7	2349	77.3	40	455.6	323	59.9	805.6	62.5	24.6	580.5	1386	20.6	3578.9	123	650.2	1446.5	2719.5	1197.5	1199.1	1249.4	618.9	7.6	4983.4	548.9	1930.9	2691.3
FDEPTH	UT-UPHL-240124869327_seqkit_500_trimmed.sorted	UT-UPHL-240124869327	seqkit	500	187.9	2.2	285.3	0	0.9	2.1	85.8	118	1.8	28.4	1.7	57.9	35.9	59.9	14.4	8.7	9.4	2.1	16.5	183.2	181.7	19.7	739.2	1.5	1.7	118.5	7.3	9.4	25.8	22.9	5.2	105.2	0.8	154.2	124.9	30.5	110.9	2.9	2.9	168.5	10.5	59.1	0.8	168.1	73.4	170.2	7.1	36.1	45.3	240	0.4	369.5	24.7	149.3	75.8	114.2	1025.6	34.5	38	653.5	149.1	115	831.1	5.9	36.6	7.9	1.3	280.9	16	52	244.2	7.9	1.9	40.3	34	4	92.2	7.9	3.5	52.1	135.9	1.6	353.3	6	58.8	152.8	265.7	122.3	128.4	125.8	63	1.8	509.6	49.1	199.8	262.2
FDEPTH	UT-UPHL-240124869327_seqkit_50_trimmed.sorted	UT-UPHL-240124869327	seqkit	50	20.7	0.8	35.2	0	0	0	8.6	12	0	3.2	0	5.2	3.3	5.5	1.1	0.8	1.7	0.3	1.8	20.1	14.4	1.5	78.1	0	0	10.8	0.8	0.9	3.8	2.2	0.8	12.3	0	13.4	13.7	3.8	11.4	0	0	17.5	0.9	5.1	0	13.8	8.8	13.5	0.2	3.4	4.9	24.4	0	31.9	3.2	17.6	7.3	9.7	96.9	2	2.2	64.5	20.3	12.5	81.8	0.6	3.5	0	0	24.7	0.9	5.3	25.8	0.9	0	3.8	3.1	0.8	10.9	0.8	0.2	4.9	11.2	0.4	32.9	0.5	7.9	17.8	28.6	9.2	16.2	15.7	4	0	54.6	3.5	21.8	28.9
FDEPTH	UT-UPHL-240124954752_bbnorm_10000_trimmed.sorted	UT-UPHL-240124954752	bbnorm	10000	11488.1	4700.9	17253.7	989.9	258.2	6960.9	6225.3	15232.9	1897.4	5823.6	2596.2	9495.6	4892.6	6523.1	3718.2	5758.7	1188.5	767	2743.3	6824	6219.4	80.4	7473.4	374	286.8	16538.6	4090.4	6665.9	4733.3	6296.9	300.6	5978.3	971	40234.1	5661.3	6381.6	5208.8	1873.6	6960.7	26024.3	3301.1	6952.1	4601.6	25652.4	5482.6	11661	3975.9	18055.1	5093.9	17940.9	3675.3	26341.4	4334.4	21689.9	8697.3	8456.2	37978	6072	5344.9	54574.4	4632.3	19727.6	36032.4	5525.4	5577.8	730.9	474.7	13686.9	889.3	5153	6019.5	1847.2	177.7	5100.9	6499.5	1161.1	6151.4	1930.6	111.1	9555	5277.1	1497.3	12773.9	9905.5	6042.5	7146.3	11506.7	10089.2	5050.9	6253.3	3564.6	5599.6	25755.7	8925.5	15035.5	36848.1
FDEPTH	UT-UPHL-240124954752_bbnorm_1000_trimmed.sorted	UT-UPHL-240124954752	bbnorm	1000	639.7	448.3	682.3	545.5	245.4	630.3	561.4	727.2	349	505.1	602.3	630.3	462.7	681.8	362.6	663.2	482.8	521	381.4	775.1	605.6	78.8	750.5	370.1	281.5	801.5	623	637.8	484.8	605.1	100.2	600	576.2	1075.2	584.1	603.4	504.5	435.1	658.9	928.5	467.6	665.7	470.1	811	563.1	762.8	525.3	782	520.5	730.9	424.9	804.3	429.8	749.2	583.2	457.3	980.9	588.1	522.8	1868.4	446.4	791.6	982.2	543.4	558.3	397.6	429.9	776.3	403.2	563.2	549.1	470	137.3	502.2	665.4	350.8	557.1	608.4	94.7	619.3	474.4	434.5	731.4	551	574.8	491.3	637	719.2	459.9	578.2	451.2	593	796.2	573.7	768.8	878.2
FDEPTH	UT-UPHL-240124954752_bbnorm_100_trimmed.sorted	UT-UPHL-240124954752	bbnorm	100	115.8	47.1	122.8	55.8	52.6	83.3	73.1	125.4	37.8	51	89	86.6	52.5	72.2	39	82	50.1	53.4	38.7	93.4	62.6	41	80.3	42.8	60.5	133.2	67.2	68.6	52.6	55.7	23.3	58.8	71.8	242.1	64.8	69.5	47.5	44.7	88	202	52.9	79.7	42.3	165.9	68.7	110.6	59.2	131.3	51.7	158.9	36.7	178.9	40.7	155.2	76.3	81	200.5	56.9	61.3	415.5	42.3	161.8	213.2	57.6	53.2	38.9	52.5	152.6	38	60.9	76.9	51.6	78.3	40.9	55	36.2	47.6	60.1	35.3	84.6	48.3	51.4	154.5	98.3	57.4	87	112.5	142.8	56.4	85.2	37.9	59.9	160.2	94.7	126.5	169.9
FDEPTH	UT-UPHL-240124954752_bbnorm_10_trimmed.sorted	UT-UPHL-240124954752	bbnorm	10	5.8	3.7	3.7	6	4.6	3	3.2	2.9	1.9	5.6	10.4	6.6	3.8	4.1	4.6	6.3	6	4.3	5.3	8.8	4.1	4.5	5.3	2.8	7.5	8.9	4.7	7.9	5.8	3.7	2.2	3.3	3.1	18.3	3.6	4.8	6.4	4.8	5.3	8.5	1.3	4.6	4.8	5.8	5.6	7.3	5.1	10.1	6.4	5.6	2.8	9.4	3.2	8.3	4.1	3.7	5.4	6.6	4.6	22.7	3.6	8.4	11.7	2.9	4.2	5	5.4	6.4	3.2	5.4	4	2.5	2.4	4.7	6.1	3.4	5.6	4.2	4.5	4.7	4.4	7.6	4.6	4.1	5.4	3.7	4.5	7.6	4.2	2.8	3.1	4.3	7.7	5.9	5.5	11.2
FDEPTH	UT-UPHL-240124954752_bbnorm_200_trimmed.sorted	UT-UPHL-240124954752	bbnorm	200	174.2	82.6	203.2	105.4	99.3	140.4	124.1	209.5	72.8	99.7	154.9	162.1	109.4	144.2	74.7	170.3	96.5	90.4	66.4	183.1	116.8	67	162.6	93.8	107.1	231.6	111.1	139.7	100.7	114.8	36.6	112	120.3	428.7	121.2	133.1	103.6	86.1	155.1	329.4	94.4	149.5	87.9	282.1	120.8	194.3	118.4	222.8	110.6	259.6	82.6	300.7	79.3	262.4	138.8	118.5	348.5	105.5	114.8	721.6	87.1	245.5	372.4	114.1	96.4	69.8	116.9	258.3	85	116.2	135.2	101.3	119.3	99.7	124.8	74.9	114.1	116.6	72.8	143	106.2	88.9	234.9	157.2	113.5	155.9	184.4	234.1	106.6	150	90	123.1	277.2	140.8	219	324.8
FDEPTH	UT-UPHL-240124954752_bbnorm_300_trimmed.sorted	UT-UPHL-240124954752	bbnorm	300	215.6	120.1	262.7	176.5	149.3	197.9	192	279.6	105	151	214.3	220	155	195.5	125.8	264.9	140.1	158.3	102.4	284.6	183.6	77.6	250.5	150	158.1	319.8	181.9	196.4	151.5	176.4	56.5	170.7	181.5	532.7	174.3	190	144.9	131.7	203.2	424.9	129.2	214	132.3	363.4	174.6	254.5	178.9	304.4	162	306.4	131.8	379.4	130.4	337.8	190.8	164.2	473.8	171.8	151.2	942	140.3	327.5	449.7	172.2	158	120.9	164.8	299.7	110.6	155.4	187.2	141.9	132.4	142.2	180.7	113.8	168.9	201.1	92.6	200.2	142.7	128.5	329	195.7	183.9	182.4	262.6	302.7	140.2	197.2	140.5	174.9	358.7	202.3	299	441.5
FDEPTH	UT-UPHL-240124954752_bbnorm_30_trimmed.sorted	UT-UPHL-240124954752	bbnorm	30	21.2	13.5	22.2	17.2	14.6	16.4	18	32.4	15.1	13.7	27.5	23.9	19.3	27.9	10.6	22.5	11	20.2	11	25.1	16	13.1	25.5	12.8	16	32.8	20.8	18.6	13.6	15.7	7.6	13.2	21.5	66.2	11.9	17.9	11.4	12.3	14.5	49.9	18	24.2	12.4	38.5	18.2	30.8	23.1	33.2	11.8	40	12.2	36.7	11.3	43.3	21.1	14.6	37.6	16.1	16.9	103.9	14.3	35.7	59.3	13.2	18.3	11.5	16.4	42.4	11.2	15.2	18.6	13	26	11.1	18.4	11.8	14.5	12.7	14.2	28.4	16.4	19.8	32.5	21.5	12.5	23.7	21.3	34.7	17.8	25.9	13.9	13.6	32	29.9	40.5	44.2
FDEPTH	UT-UPHL-240124954752_bbnorm_400_trimmed.sorted	UT-UPHL-240124954752	bbnorm	400	283.3	170.7	323.2	219.6	198.2	269.1	232.7	354.6	144.7	202.6	282.3	295	191.2	264.2	172.8	354.8	194.7	213.3	140.5	365.4	245.5	77.8	298.5	183	212.3	387	250.3	247.6	207.5	255.2	76.7	225.5	236.7	642.5	226.3	242.2	213.1	167.7	303.7	501.6	182.9	276.4	171.4	459.9	231.9	317.7	235.2	365.5	197.8	393.7	168.8	444.3	166.1	385	246.8	209.3	532	231.2	218.1	1136.5	182	394.7	538.2	210.6	234.4	170.1	239.1	377.8	153.5	233.4	233	185.8	134.4	186.1	227.6	152.8	220	245	93.5	276.1	185	176	366.5	261.3	227.4	226.2	291.5	359.7	194.1	251.9	165.6	246.1	423.7	267.9	349.5	495.9
FDEPTH	UT-UPHL-240124954752_bbnorm_5000_trimmed.sorted	UT-UPHL-240124954752	bbnorm	5000	3081.3	2330.2	4484.5	987.7	252.4	2975.9	2674.3	3993.4	1715.9	2800.6	2540.7	3240.9	2427.6	3234.4	1893.4	2986.5	1190.5	768.9	1808.6	3478.3	3205.8	80.3	3605.5	374.8	285.2	4378.5	3030.8	3301.4	2375.8	3083.8	208.4	2978.7	949	10313.1	2819.4	2965.6	2667.7	1809.8	3630.2	6798.2	2342.8	3259.7	2358.3	6835.1	2666.7	3490	2543.3	4663.7	2594.8	4653.6	1983.3	6802	2139.1	5645.7	2959.9	2173	9794.7	2832.4	2773.2	15575.6	2270.4	5047.7	9439.3	2753.4	2913.1	731.2	443.9	3705.9	836.5	2953.7	2967.3	1817.4	237.1	2628	3210	709.1	3079	1902.5	134.7	2889	2695	1454.1	3644.3	2618.6	2977.8	2269.5	3023.2	2947.9	2390.4	2840.3	2239.1	3034.4	6760.1	2729.8	4023.7	9525.1
FDEPTH	UT-UPHL-240124954752_bbnorm_500_trimmed.sorted	UT-UPHL-240124954752	bbnorm	500	321.5	232.2	368.8	269.6	230.3	337.1	283.9	392.4	168.2	262.7	330	349.2	252.9	346.4	202.6	401.6	246	254.5	176.3	440.2	300.6	78.4	399	213.1	243.4	470.7	310.1	320.5	254	294.1	75.1	294.1	304.3	717.3	280.4	338.5	261	214.8	348.5	564.4	233.6	330.5	236.2	507.2	295.1	375.1	260.4	434.8	263.4	437.3	204.7	497.2	205.7	453.2	308.3	243.1	612.4	270	282.1	1292.3	230.9	479.3	612.3	253.4	272	201.5	274.7	444.1	192.8	270.1	308.8	244.4	136.7	237.9	297.2	191.2	284.2	307.9	94.2	313.5	221.8	208.8	440.7	308.6	294.2	287.4	359.5	433	224.6	311.3	226.4	288.4	470.4	306.6	439.2	585.1
FDEPTH	UT-UPHL-240124954752_bbnorm_50_trimmed.sorted	UT-UPHL-240124954752	bbnorm	50	45.8	22.9	58.7	24	26.8	43.8	43	59.3	20.1	27.8	45.5	45.6	29.5	39.2	18.5	39.5	22.9	26.9	18.9	41.6	24.5	23.7	43.3	21.3	33	75.2	36.9	30.8	21.9	21.7	6.2	26.5	35.4	115.4	22.2	38.7	26.3	15	33.8	88.7	23.2	47.9	17.8	89.5	34.5	65.8	38.9	60.8	20.9	84	17.3	79.9	16.1	68.7	42.3	38.3	81.4	28.4	30.7	185.4	22.4	75.1	103.3	25	24.3	23.6	26.8	71.9	18.1	25	38.9	22.6	47.9	18.2	35.1	17.3	25.4	25.6	18.4	45.5	22.2	20.1	79.3	47.2	24.4	43.4	50.5	70.6	25.5	52.2	28.1	27.3	73	42.3	68.5	79.7
FDEPTH	UT-UPHL-240124954752_raw_all_trimmed.sorted	UT-UPHL-240124954752	raw	all	125098	7198.2	186098	1026.8	282.9	75243.7	67970.3	164191	1992.2	39129.2	3053.9	102220	23817.3	56770.1	7424.8	14493.2	1191.1	766.8	4031.3	34155.1	25245.1	92.9	73440.1	387.4	306.9	177260	4120.5	16730.5	5797.8	26183	402.3	11315.5	1019.5	430552	19763.4	30382.4	11631.5	1877	32182.9	279505	3420.3	73262.6	6730.3	277623	39185.5	125267	4057.6	194476	14398.5	192456	3820.2	284006	9367.6	234468	93541	90941	406873	20389.8	13524.3	570104	23230.5	211567	388292	28569.7	6766.2	741.4	960.4	148273	889.5	5224.3	49640.6	1898.4	311.2	21232.2	23098	3260.6	10626.8	1970.1	282.4	102771	9400.4	1508.8	137132	106872	11259.1	77575.1	125151	109262	28258.7	67644.2	3878.5	6035.6	277513	95223.8	162694	391940
FDEPTH	UT-UPHL-240124954752_seqkit_10000_trimmed.sorted	UT-UPHL-240124954752	seqkit	10000	4651.5	281	7076.1	37.6	10.1	2869.5	2571.1	6163.1	75.4	1437.9	120.6	3861.5	876.4	2150.3	273.3	517.8	38.4	22.2	157.8	1284.1	948.4	3.9	2783.2	17.8	12.6	6577.9	163.9	617.5	201.8	986.8	14.1	419.1	32.8	16060.4	705.4	1138.4	436.1	76.9	1191.3	10399.9	138.3	2720.8	257.2	10405	1455.2	4771.5	143.5	7292.9	541.4	7279	137.5	10601.6	370.1	8846.1	3518.8	3447.5	15219	745.7	486.3	21386.7	867	7855.4	14507.9	1058.9	249.8	33.4	36	5459.8	30.3	189.6	1832.6	71.1	12.8	757	834.6	117	394.2	83	13.5	3844.4	370.5	54.7	5208.3	3952.2	428.5	2935.2	4742.8	4096.7	1028.3	2509.4	141.4	218.9	10400.8	3535.8	6053.4	14525.7
FDEPTH	UT-UPHL-240124954752_seqkit_1000_trimmed.sorted	UT-UPHL-240124954752	seqkit	1000	442.9	30.1	685.9	4.9	1.3	302.5	267.7	612.7	7.8	141.8	9.3	389.5	85.2	237.6	24.1	50.7	3.7	2.5	14.2	142.4	94.1	0.4	278.5	2.6	1	623.8	15.5	70.9	23.5	115.7	1.7	48.3	1.8	1636.1	73.4	121.5	42.6	8.4	119.8	1029.2	11.1	290.8	25.4	1030.8	142.5	478.7	18.8	740.5	54.7	748.4	15.4	1070	37.5	888.7	337.3	353.8	1555	78.4	43.3	2166	83.6	772.6	1440.2	77.8	24.7	1.5	4.5	551.6	4.8	14.2	178.4	8.5	0	76.4	88.1	14.6	41.3	6.1	1.1	385.5	39	5.2	505.1	395.5	41.8	279.4	479.4	422.8	112.7	238.2	11.6	25.1	1044	318.6	590.6	1496.5
FDEPTH	UT-UPHL-240124954752_seqkit_100_trimmed.sorted	UT-UPHL-240124954752	seqkit	100	47.9	2.1	69.6	0.4	0.4	31.2	23.2	65.2	0.6	8.5	1	39.9	6.9	28.3	2.4	3.4	0.7	0	1.7	13.5	10	0	29.7	0.4	0	57.3	1.6	8.5	2.5	15.6	0.4	3.8	0	160.2	7.2	11.5	4.4	1	9.5	91.4	0.8	29.3	2.9	90.9	14.5	40.7	2.3	73.9	5.7	72.3	3.2	115.7	3.8	93.4	29.5	32.6	157.3	6	4.5	213.1	6.1	74.9	159.5	8.5	3.2	0	0	48.8	0.9	1.3	22.9	1.7	0	11.4	10.2	1.6	2.7	0.4	0	32.8	4.2	0.3	48.3	37.7	5.6	30	44.3	46.3	15.5	23.5	0.4	2.7	102.6	26.2	53.7	146.4
FDEPTH	UT-UPHL-240124954752_seqkit_10_trimmed.sorted	UT-UPHL-240124954752	seqkit	10	3.7	0	6.8	0.4	0	4	1.8	7.2	0	0.3	0	4.4	1.9	3.6	0	0	0	0	0	1.3	1.3	0	2.7	0	0	7.4	0	1.3	0	1.8	0.2	0.4	0	16	0.8	2.1	1.4	0	1.1	11.6	0	4.3	0	7.7	1.7	3.9	0	7.1	0.4	5.5	0	13.5	0.8	10.3	1.8	4	14.9	0.4	0.4	25.6	0.4	7.3	20.5	0	0.4	0	0	4.4	0	0.5	2.5	0.5	0	1.7	0.8	0	0.9	0	0	1.1	0.8	0	3.1	3.1	0.4	1.5	3.8	4	1.1	2	0	0	8.7	4.1	5	15.3
FDEPTH	UT-UPHL-240124954752_seqkit_200_trimmed.sorted	UT-UPHL-240124954752	seqkit	200	72.3	4.3	103.4	0.4	0.4	47.1	37.1	95.1	1.1	14.3	1	53.6	14	41.3	4.1	8.7	0.7	0	2.1	19	14.7	0	43.1	0.4	0	86.8	2.8	13	3.3	19.4	0.4	7.9	0	238.3	9.5	20.2	5.8	1	17.4	152.5	1.5	45.3	4.3	144.5	20.6	72	2.8	112.6	6.7	103.4	3.8	162.7	5.3	140.4	45.1	45.5	234	9.2	7.2	315.8	9.1	119.7	225.7	13.3	4	0	0	79.8	1.7	1.3	27	3	0	16	12.8	1.6	5.7	0.7	0.2	49.8	5.4	1.1	74.8	55.6	6.5	42.7	69.3	70	21.5	38.2	0.8	5.2	149.4	45.1	79.8	216.2
FDEPTH	UT-UPHL-240124954752_seqkit_300_trimmed.sorted	UT-UPHL-240124954752	seqkit	300	92.2	5.9	136.1	0.4	0.4	62.5	50.8	123.8	3	23.9	1	77.4	17.4	47.8	5.4	11.4	0.7	1.3	2.5	24.7	15.5	0	55.3	0.4	0	121.9	3.5	15.7	4.1	22.4	0.4	9.9	0	313.5	14	26.7	6.6	2.4	21.7	209	2.3	60.9	5.4	186.7	27	96.7	4.8	152.6	11	139.7	4.6	214.7	7.4	184	61.2	62.1	312.2	14.2	9.5	432.4	12.9	160.6	301.7	16.5	6.5	0	0	106.1	2.2	2.2	35.4	3.5	0	20.6	16	2.4	7.3	1	0.2	65.8	7.7	1.1	100.6	73.9	7.6	56.5	96.6	85.1	27.9	54.2	1.2	6.1	204.8	62.5	108.2	297.1
FDEPTH	UT-UPHL-240124954752_seqkit_30_trimmed.sorted	UT-UPHL-240124954752	seqkit	30	13.7	0.3	21	0.4	0	11	8.5	20.7	0	1.1	0	13.3	3.5	7.5	1.3	2	0.4	0	1.2	4.4	3.5	0	12.1	0	0	22.7	0	3.7	0	6.1	0.2	2.7	0	48.5	1.6	3.8	2.2	0.4	2.7	26.7	0	8.7	1.1	25.9	4.4	11.5	1.2	23	2.1	17.3	0	32.9	0.8	26.3	5.9	9.6	52.6	4	3.3	63.5	1.3	26.6	58.8	2.8	0.4	0	0	12.1	0.4	0.9	5.8	0.5	0	2.1	2.3	0.8	0.9	0	0	10.1	1.2	0	12.3	6.5	0.8	7.3	12.2	15	4.6	6.5	0	0.8	29.8	9.3	14.1	47.2
FDEPTH	UT-UPHL-240124954752_seqkit_400_trimmed.sorted	UT-UPHL-240124954752	seqkit	400	132.1	8.4	205.9	0.9	0.4	92.7	76	186	3.4	40.2	1.8	111.6	23.5	71.8	6.2	14.7	1.6	1.3	4	40.6	25.3	0	79.2	0.9	0	181.2	5	25.2	8.4	33.3	1	13.2	0	466.9	23.6	34.2	10.6	3.7	35	301.9	2.3	91.4	7.8	294.3	43.4	139.3	8.1	222.9	17.6	217.9	6	323	10.8	271.1	103	97	478.2	24.3	13.5	647.5	22.6	231.9	439.8	26.7	7.6	0	0	160.7	2.2	3.1	56.7	3.9	0	31.9	22.9	4	12.4	1.5	0.4	102.2	12.1	1.1	155	110	11.5	85.7	146.9	128.6	37.9	76.6	3	8.6	311.5	89.1	168.5	450.7
FDEPTH	UT-UPHL-240124954752_seqkit_5000_trimmed.sorted	UT-UPHL-240124954752	seqkit	5000	2289.6	133.2	3546.3	16.7	4.7	1445.1	1279.9	3084.3	35.9	718.7	57	1937.7	417.7	1095.6	139.9	257.5	21.6	11.6	75.7	651.6	500.3	3.5	1386.3	8.7	5.2	3280.6	81.9	317.9	98.6	489.5	8.9	222.8	13.7	7980.5	363.1	579.9	220.4	39.2	574.1	5258.3	61.7	1390	129.8	5181.7	729	2397.2	67.9	3700.7	293.3	3618.7	66.4	5315.5	187.5	4459	1772.4	1714.9	7581.6	377.5	232.5	10773	438.5	3898.9	7206.9	526.2	135	14.7	16.4	2743.1	18.5	93.7	915.3	40	6.2	363.7	417.6	59.9	191.3	40.6	7.1	1927.2	183.3	28.4	2625.4	2000.8	215.8	1458.2	2408.1	2080.8	528.7	1247.1	66.2	109.4	5183.7	1742	3009.2	7245.6
FDEPTH	UT-UPHL-240124954752_seqkit_500_trimmed.sorted	UT-UPHL-240124954752	seqkit	500	228.7	13.4	354.9	1.6	0.9	150.9	132.6	321	3.9	73.6	2.9	186.6	34.3	113.6	12.5	25.7	2.4	1.7	7.5	64.3	43.2	0.4	136.4	0.9	0	302.1	7.2	37.8	11.7	58.4	1.3	18	0	803.7	40.3	58.4	18.5	5.2	58.3	504.1	5.2	151.5	12.9	524	63.7	233.5	10.6	361.3	27.4	361.7	10.4	536.8	18.1	439.4	171.5	176.5	787.7	40.7	22	1056.2	40.7	385.4	731.5	44	14.2	0.4	1.3	276	3.1	6.1	94.6	4.7	0	42.4	37.4	5.5	21.3	1.9	0.6	182.2	21	3.2	253.4	189.7	21.1	147.5	238.4	211.3	62.8	123.4	4.7	14.3	531.8	159.7	291.4	759.5
FDEPTH	UT-UPHL-240124954752_seqkit_50_trimmed.sorted	UT-UPHL-240124954752	seqkit	50	23.3	0.3	37.5	0.4	0	18.1	15.2	32.8	0.4	1.9	0	18.9	3.8	15.7	1.3	2.3	0.4	0	1.2	8.2	4.8	0	18.6	0.4	0	32.2	0.8	5.7	0.4	7.8	0.2	2.7	0	78.4	2.5	5.8	2.6	1	5.4	47.7	0.8	12.8	1.4	46	8.6	20.4	1.6	37	2.5	36.4	0	58.6	0.8	45.7	13	16.8	84.2	4.4	3.7	106.4	2.5	41.6	85.9	4.4	1.2	0	0	25.4	0.4	0.9	11.3	0.5	0	5.8	5.1	0.8	1.4	0.4	0	15.7	1.4	0	21.8	16.6	1.1	12.1	20.9	21.6	7.5	11.7	0.4	1	51.1	13.6	26.4	73.1
FDEPTH	UT-UPHL-240207123159_bbnorm_10000_trimmed.sorted	UT-UPHL-240207123159	bbnorm	10000	7758.3	394.9	14883.7	657.6	330.5	5872.4	5797.6	11157	234.8	5932.9	271.9	6746.2	1551.4	6609.7	3897.7	6343.1	4887.5	6323.1	903.2	9566	9359.8	5943.4	20371.7	930.5	125.5	6433.4	3299.8	6356.1	4441.8	6236.6	3477	5534.6	1145.5	10143.7	5866.1	6256.9	7703.5	892.8	829.4	9049	5322.6	6833.6	473.7	12202.7	5520.8	18535.6	5513.1	6366.8	6016.2	17848.9	3469.5	38710.5	5690.3	14035.8	15659.5	9614.2	15944.8	6341.2	5864.3	69661.7	4852.5	10768.1	43450.7	915.5	5781.8	4723.4	3105.5	20794.9	5421.1	4009.7	9430.1	2502.1	3265.4	4784.1	6332.4	1430	6063.8	3046.8	674.3	5624.5	6060.2	909.4	18526.1	4093.3	6141.1	7512.6	11116.2	6341.3	7884	16544.2	2421.1	6549.5	39718.7	5413.5	6865	5940.5
FDEPTH	UT-UPHL-240207123159_bbnorm_1000_trimmed.sorted	UT-UPHL-240207123159	bbnorm	1000	713.1	322.9	708	624.4	240.3	610	571.7	689.7	223.4	642.6	236.5	685.8	525.6	630.1	394.7	918.9	527.6	642	176	1017	792.9	592.1	1260.6	571.1	122.4	651.8	577.9	647.7	516.2	599.6	370.6	509.4	629.9	667.7	601.4	612.1	606.4	581.5	602.3	717.9	533.5	699.3	424.5	660.5	588.6	786.9	750.2	648.2	625.1	765.4	520.6	929.8	505.9	674.9	752.2	506.5	946.1	623.6	600	1777.6	503.9	679.2	1052	584.9	643	483.5	622.3	877.9	543.5	573.1	634.4	588.6	332.4	430.8	650.6	177.6	560	582.3	448.4	576.1	556.5	388	1102.3	428.7	639.9	565	672.8	590.8	657.7	745.6	489.9	644.2	893.2	556.6	707.7	551
FDEPTH	UT-UPHL-240207123159_bbnorm_100_trimmed.sorted	UT-UPHL-240207123159	bbnorm	100	176	44.3	127.7	75.7	57.1	61.8	59.4	103.6	36.7	54.5	61.1	64	80	68	36.1	211.4	53.5	71.3	38.1	252.1	187.8	62.5	473.3	55.5	40.7	68.4	60.2	54.9	48.4	54.4	37.2	57	70	104.7	54.7	66.1	85.3	56.2	75.9	94.8	52.7	66.1	51.8	96	76.1	140.1	212.9	65.5	70.9	141.8	46.7	169.1	49.4	106	119.5	86.1	242.1	58.2	71.4	296.4	55.6	103.8	195.8	59.9	117.4	40.7	71.9	160.9	56.8	65.2	104.2	57.7	37.7	42.4	63.2	48.9	59.7	57.3	46.2	58.6	49.4	37.8	367.9	54.4	61.8	105.2	104.2	90.9	99.6	141	49.9	57.5	170.9	52.8	93.3	71.4
FDEPTH	UT-UPHL-240207123159_bbnorm_10_trimmed.sorted	UT-UPHL-240207123159	bbnorm	10	13.8	6.1	6.6	4.7	4	6.1	6.5	6.9	3.1	5.6	2	5.1	10.2	7.1	4	21.5	2.9	4.3	1.8	20.7	67.4	8.3	95.8	7.9	5	4.2	4.1	5.1	3.6	3.6	1.6	2.6	4.1	7.9	6.6	2.8	3.1	5	17.6	5.3	3.2	4.5	11.9	4.9	4.9	6.1	71.3	3.6	4.7	8.2	6	9.6	5.4	7.3	7.2	4.5	15.6	5.9	10	19.3	1.7	4.5	15.9	7.2	20.6	3.6	8.9	7.6	7.7	3.4	6.8	4.6	1.6	3.6	6	6	4.4	4.5	7.9	4	6.6	4.6	84.6	3.8	3.1	4	4	2.1	3.6	8.9	3.8	4.1	7.7	5.5	6	5.8
FDEPTH	UT-UPHL-240207123159_bbnorm_200_trimmed.sorted	UT-UPHL-240207123159	bbnorm	200	239.4	85.7	215	135.9	105.8	112.1	122	189.1	71.5	119.2	115.8	136	162.6	135	77.4	353.8	109.2	142.6	72.2	430.8	254.4	141.2	664.8	106.6	95.8	137.8	120.8	143.9	95.5	114.4	78.6	107.5	121.4	187.1	106.5	123.9	145.4	134.8	135.9	158.3	101.9	132.9	95.9	167.7	129.7	233.3	269.3	139.5	132.2	254.3	96.8	331.7	107.3	196	227.5	131.6	405.1	109.4	128.4	558	105.2	179.2	357.9	106.1	160.6	92.9	129.3	295.4	107.1	110.5	181	118.5	76.9	91.1	134.4	63.8	111.1	115.5	98.8	118.4	117.7	80.1	528	89.9	130.7	165.1	185.9	167.8	163.2	235.5	100.2	134	308.8	102.8	158.7	134
FDEPTH	UT-UPHL-240207123159_bbnorm_300_trimmed.sorted	UT-UPHL-240207123159	bbnorm	300	297.5	133	267.3	206	159.3	179.3	176.3	257	112.1	177.8	166.8	206.8	194.5	177.7	115.3	445.3	150.5	183.4	97.9	545.5	327.9	183.7	759.3	177.4	118.6	217.6	173.4	177.2	157.7	181.2	104.1	153.4	185.4	244.6	175.2	189.4	212.6	175.7	188	237.5	149.3	191.8	142.7	257.2	188.3	327.9	336	200.6	185.9	308.1	143.4	452.6	153.8	264.4	310.2	206.8	484.6	179.1	194.9	738	150.2	250.4	482.7	173.9	225.6	142.3	203.3	402.2	163.2	149.1	241.7	176.9	102.7	141.1	191.7	71.5	182	175.3	149.7	161.4	165.3	112.4	601.7	152.4	193.1	212.8	252.4	218.1	227.7	316.2	152.2	180.9	414.8	157.6	218.2	180.3
FDEPTH	UT-UPHL-240207123159_bbnorm_30_trimmed.sorted	UT-UPHL-240207123159	bbnorm	30	42.1	10.3	25.4	17.4	12.6	17	15.2	22.2	7.9	16.8	18.3	18.9	26.2	19.4	9.2	63.8	16	20.9	10.4	67	105.7	18.2	199.7	16.4	15.2	19	17.1	20.6	16.4	16.9	10.6	11	17.1	22.2	14	21.9	21.6	15.4	42.1	19	17.2	17.5	26.8	17	22.1	25.2	110.9	12.5	20.2	33.1	21.1	40.9	18.9	29.6	28.6	17.8	74.9	15.4	18.4	78.8	13.2	15.5	57.3	17.2	45.2	14.3	29.6	40.9	13.4	14.1	23.3	19.8	6.8	11.4	19.5	18.9	9.6	12.1	13.8	13.6	11.1	11.7	160.3	11.4	20.4	21.8	22.5	23.2	24.3	32.7	10.5	15.5	40.7	15.5	24.6	18.2
FDEPTH	UT-UPHL-240207123159_bbnorm_400_trimmed.sorted	UT-UPHL-240207123159	bbnorm	400	350.9	174.3	334.4	256.3	203	229.6	226.5	313.5	142.5	237.6	219.3	279.6	234.8	269.4	164.8	537.8	223.3	261.4	133.4	608	377.5	250	834.5	243.5	119.4	263	234.2	264.7	205.1	221.3	143.3	217.5	247.1	293.3	242.3	254.2	267	237.6	258.7	285.6	211.3	256.4	191.4	301.8	249.6	400.5	392.3	249.5	277.1	377.5	194.5	517.9	206.7	333	358.7	241.7	562.4	258	251.2	948.9	194.9	309.3	596	238.2	281.1	195.1	254.7	477.3	222	228.1	293.8	247.9	142.3	174.7	269.3	84.9	226.4	245	199.5	235.4	218.8	153.8	685.3	191.8	259.2	256.6	300.6	272.5	299.7	379.1	209.9	257.4	496.2	205.5	300.9	243.4
FDEPTH	UT-UPHL-240207123159_bbnorm_5000_trimmed.sorted	UT-UPHL-240207123159	bbnorm	5000	2846.5	350.6	3910.8	656	302.1	3069.9	2869.7	3145.8	233	3201.1	258.5	3324.8	1478.9	3275.5	2011.2	3267.3	2548.3	3145.5	423.4	3727.5	3361.5	3040.2	5588.2	927.8	123.9	3222.2	2931.5	3403.7	2488.4	3071.9	1994.3	2715.7	1137.8	3027.4	2927.9	3153.2	2919.2	892.8	825.6	3430	2641.9	3426.5	469.1	3409	2790.4	4882.2	3144.5	3186.7	3091.8	4612.4	2600.7	10049.3	2522.8	3637.9	4022.6	2646.3	4217	3095.8	2919.6	19036.7	2459.4	3125.9	11267.8	908.6	2948.5	2403	2989.1	5499.8	2710.9	2828.8	2782.5	2446.1	1674.8	2209.3	3167.6	710.9	3059.9	2913.8	559.5	2768.6	3018.8	903.2	5103.2	2080.5	3108.9	2577.4	3115.7	2787.7	2864.6	4292	2123.2	3272.3	10188.7	2761.8	3189.8	2623.2
FDEPTH	UT-UPHL-240207123159_bbnorm_500_trimmed.sorted	UT-UPHL-240207123159	bbnorm	500	388.9	212.4	404.3	317.4	228.6	300.8	293.8	353.3	176.7	298.8	237.7	330.1	289.7	327.8	189.9	592	270.6	325.7	138.2	689.8	433.3	308.8	892.4	292.3	120.6	326.2	291.4	310.9	248	287.7	202.3	264	302.6	356.7	306	306.2	323.5	287	298.1	365.6	263.2	316.7	228.5	359.5	302	446.9	463.6	326.9	305.2	463	273.1	615.9	245.2	379.3	432.9	290.1	632.1	289.4	283.3	1093.6	266.2	348.6	687.8	290.4	322.9	257.4	334.7	533	276.7	282.4	354.8	310.9	183.4	235.8	321	102.4	292.9	287.6	236.8	275.7	263.4	211.9	779.8	238.9	312.1	305.9	359.2	325.6	331	446.2	257.6	310.6	576.1	269.9	358.4	308.8
FDEPTH	UT-UPHL-240207123159_bbnorm_50_trimmed.sorted	UT-UPHL-240207123159	bbnorm	50	82.9	20.3	54.4	30.9	25.3	28.7	26.3	51.4	13.1	25.1	29.4	33	33.9	30.4	17.6	106.9	23	31.7	15.7	123.1	130.6	35.3	300.1	21.8	21.8	35.4	23.2	33.8	20.3	28.3	19.6	29.3	41	45	25.5	33.5	31.8	31	49.2	44	26.9	28.9	33.3	41.9	34.3	57.9	149.7	30.4	37.3	64.7	29.5	82.3	25.8	54.3	57.5	37.4	120.3	31.2	31	146.3	25.5	44.2	94.3	25.5	80.3	19.8	41.9	72.5	33.1	32.7	50.4	26.1	15.1	20.7	33.6	26.6	30	32	27.1	29.9	26	17.8	217.8	22.3	33.5	49.7	43.6	45.6	45.1	66.5	22.7	31.2	79.3	28.8	44.9	35.2
FDEPTH	UT-UPHL-240207123159_raw_all_trimmed.sorted	UT-UPHL-240207123159	raw	all	82391.5	737.9	161635	664.7	256.1	19859.3	29037.1	120662	258.1	15529.1	414.9	44969.7	1542.7	24227.2	12678.2	48810.5	5255.4	50160.5	8523.7	99553.5	99692.3	6854	216661	949.6	130.1	42007.6	3311.7	15724.9	4603.9	19642	5068.4	27494.4	1149.3	109747	10853.5	18093.3	81988.7	911.3	862.4	97517	8020.1	30342.2	513.9	130994	42223.5	199887	5596.6	38271.4	44520.8	191703	3590.3	414681	17926.2	151019	168783	104600	169059	25880	35170.3	736041	23247.2	115970	465050	929.9	7548.3	5365.3	3367.2	223751	8283	4490.7	103176	2604	5619.9	20007.5	44770.8	9930.6	18750.2	2979.6	1355.9	43220.3	11594.4	922.5	192735	5388.4	13993.5	81346.7	119129	63347.2	85659.9	178279	5782.9	28845.2	425924	31008.1	68249.2	63434.1
FDEPTH	UT-UPHL-240207123159_seqkit_10000_trimmed.sorted	UT-UPHL-240207123159	seqkit	10000	3162.2	26.4	6116.8	24.8	16.5	764.2	1104.4	4562.8	8.4	586.7	16.3	1700.6	67.4	895.3	469.9	1828.3	197.8	1881.2	315.9	3747.9	3807	273.3	8164.5	32.6	6.9	1608.5	135.6	592	180.3	720.9	177	1038.5	45.4	4108.2	411.6	674.1	3114.7	34.5	34.1	3715.2	298.9	1148.7	18.1	4906.5	1603.4	7525.8	214.7	1416	1709.5	7248	144.2	15732.6	696.8	5781.9	6387.8	3969.1	6351.9	991.1	1299.1	27932.8	855.4	4432.4	17617.4	31.8	288.7	200.3	112.1	8443.2	296.6	180	3874.4	97.9	193.3	771.4	1655.2	378.7	763.4	123.8	52.8	1652.1	449.1	35	7404.9	306.9	537	3133	4493.6	2372.1	3209.4	6720.8	231.1	1094.4	16030.5	1151.2	2555.3	2390.7
FDEPTH	UT-UPHL-240207123159_seqkit_1000_trimmed.sorted	UT-UPHL-240207123159	seqkit	1000	304.3	2.2	617.3	4	1.3	81.9	109.3	463.1	1	62.1	1.7	168.3	6.4	90.2	52.8	189.1	20.3	185.1	28.4	366.9	371.6	25.3	821	3.2	0	152.3	12	56.5	17.9	71.9	18.5	110.2	4.7	411.9	42.4	58.1	305.3	7.4	3.4	368.3	31.6	112.7	2.6	482.2	151	749.9	16.2	146.8	158.1	723.6	16.3	1576.3	67	544.7	683.1	410.8	633.2	105.6	132.1	2806.2	80.7	482.2	1745.8	2.7	26.9	20	10.2	843.3	33.8	20.9	402.7	9.4	18.4	73.5	160.5	38.9	80.7	12.9	8.1	160.6	39.1	3.4	727	19	52.2	319	449	244	318.3	686.5	21.4	102.8	1595.8	109	273.2	236.4
FDEPTH	UT-UPHL-240207123159_seqkit_100_trimmed.sorted	UT-UPHL-240207123159	seqkit	100	32.2	0	63.4	0.3	0	7.8	7.5	47.9	0.4	8.1	0	14.9	1.5	8.7	7.3	22.6	0.9	18.1	3.2	30.2	38.3	3.8	95.5	0.4	0	15.6	2	5.9	1.1	5.5	2.3	10	0.2	40.9	3.6	4.6	35.6	0.8	0	36.7	2.6	10.3	0	48.4	13.6	68.6	2	12.6	16.6	72.4	1.2	164.5	3.8	61.7	70.8	44.8	67.7	12.7	13.6	277.1	5.9	42.8	181.3	0	4.3	0.4	0.4	78.3	2.4	1.4	37.2	1.2	1.7	6.8	13.5	3.1	6.1	2.4	0.8	13.6	1.8	0.9	75.3	1.8	7.3	29.2	44.7	24.9	29.5	68.3	0.6	9.4	157.6	12.3	24.3	23.7
FDEPTH	UT-UPHL-240207123159_seqkit_10_trimmed.sorted	UT-UPHL-240207123159	seqkit	10	5.3	0	4.3	0	0	0.8	1.4	5.1	0	0.8	0	1.3	0	1.4	0	1.2	0	1.3	0.3	2.8	4.6	0.9	9	0	0	1.2	0.4	0.7	0	0	0.2	0.5	0	6	0	1.3	5	0	0	5.4	0.4	1.2	0	9.7	0	7.7	0.8	0.8	1.2	9.5	0.4	15.6	1.3	2.6	8.7	6.9	5	1.3	2.4	27	0.4	5.2	16	0	0	0	0	9.8	0.3	0.3	4.8	0	0	0.4	0.8	0.3	0	0	0	0.6	0.4	0.4	3.4	0	0.8	4.1	4	2	2.6	5.5	0	1.6	17.4	0.7	2	2.1
FDEPTH	UT-UPHL-240207123159_seqkit_200_trimmed.sorted	UT-UPHL-240207123159	seqkit	200	50.2	0	87.7	0.3	0	11.3	11.9	70.9	0.4	11.9	0	20.8	1.5	11.8	12.1	34	2.1	26.9	4.4	44	61.6	5.1	131.2	0.4	0	24.9	2.3	9.3	1.7	9.6	4.1	16.4	0.6	59.5	5.2	8.2	50.7	0.8	0	54.7	3.6	15.7	0.3	77.8	21.4	102.1	2	20.8	23.8	106.9	3.8	238.6	6	88.6	96.2	62.1	95.8	20.3	17.7	401.5	8.6	67.3	276.9	0	7.1	2.4	0.7	114.4	3.3	1.4	53.7	2.2	1.7	9.1	23.3	4.5	10.9	4.7	0.8	18.5	3.8	0.9	104.5	4.2	9.3	45.3	68.9	41.1	46.9	94.7	0.6	13.6	237.8	17.7	42.5	34.6
FDEPTH	UT-UPHL-240207123159_seqkit_300_trimmed.sorted	UT-UPHL-240207123159	seqkit	300	66.5	0	123.4	0.3	0	15	18.5	92.2	0.4	14.8	0	29.4	1.5	15.1	15.3	40.1	3.9	37.4	6.4	59.9	80.9	6.1	170.7	0.4	0	31.5	2.7	11.6	4	13.8	4.9	23.9	0.6	82.6	7.4	10.1	63.9	1.9	0	74.4	5.1	21.4	0.3	99.4	30.4	135.6	3.8	30.5	31.7	144.3	4.2	322.4	10	116.8	134.5	83.6	130.2	23.7	24.5	552.6	12.5	92.2	372.1	0	8.9	4.6	1	156.9	5.4	1.8	80.5	4	3.3	12.5	30	6.4	15.7	5.9	1.2	26.5	6.4	0.9	145.4	5.7	10.3	62.1	92.7	53.9	65.5	129.3	1.5	19.2	313.6	25	61.9	48.8
FDEPTH	UT-UPHL-240207123159_seqkit_30_trimmed.sorted	UT-UPHL-240207123159	seqkit	30	10.2	0	17.8	0.3	0	2.5	3.4	13.9	0.4	2.8	0	4.2	0.3	4.2	0.9	6.6	0	4.4	0.9	10.4	13.1	0.9	25.5	0	0	5.6	0.4	1.7	0.7	1.5	0.8	4.2	0	12.6	0.4	3	13.8	0.4	0	12.6	1.4	4.2	0	16.3	4.8	19.3	0.8	3.9	4.3	23.6	0.8	45.1	1.7	21.3	22.4	15.4	18.5	3.8	5.2	80.2	1.1	17.5	59.4	0	0.8	0	0	27	1.1	0.3	12.7	0	0	1.7	3	0.3	1.6	0.8	0.4	3.4	0.4	0.4	21.7	0.4	2.1	9.1	11.1	6.4	9	19.8	0	3.9	51.2	3.5	9.1	6.4
FDEPTH	UT-UPHL-240207123159_seqkit_400_trimmed.sorted	UT-UPHL-240207123159	seqkit	400	97.6	0.4	183.1	0.3	0	26.3	29	144.1	0.7	21	0.4	46.3	2.1	22.8	21.2	55.9	5.7	56.8	10.4	102	118.8	7.4	251	1.3	0	49.6	4.2	20.7	5.7	20.8	6.4	38.4	0.6	123.1	10.2	16	93.7	2.3	0.8	110.1	9.8	33.4	0.3	144.3	39.9	205.6	5	43	49.1	217.9	7.2	474.4	18.7	170.4	195.2	129.8	202.5	31.4	36.9	819.3	20	136.6	542.7	0	11.2	6.2	2.8	233.3	7.9	4.7	122.7	4.4	4.1	19.1	51.6	11.7	23.9	5.9	1.6	43	8.9	1.2	208.5	7.9	18.4	96	137.5	74.3	100.5	193.7	3.5	26.2	481.1	38.9	90.8	72.1
FDEPTH	UT-UPHL-240207123159_seqkit_5000_trimmed.sorted	UT-UPHL-240207123159	seqkit	5000	1585.4	13.8	3074.8	14	8.5	407	554	2285.5	4.6	291.8	10.2	830.9	36.6	440.7	233.3	914.1	106.9	927.3	152.7	1882.9	1922	134.6	4102.5	16	2.9	818.2	64.9	291.3	84.3	366.8	86.1	545.7	18.9	2044.8	212.3	336.8	1583.5	20.2	15.6	1824.2	150.1	588.5	10	2436.4	801.7	3744.2	107.1	705.3	839.2	3628.3	76.2	7823.5	347.3	2912.4	3167.1	1976.5	3167.7	480.4	656.6	13988.8	437.5	2218.6	8839.9	12.8	140.9	103.6	46	4239.7	140.2	98.2	1954.2	51.4	93.9	378.3	813	196.3	389.4	66.9	24.2	816	220.1	20.6	3709.2	152	254.5	1567.5	2256.4	1158.8	1611.3	3384.1	109.3	550.5	7936.5	581.2	1284.9	1213.1
FDEPTH	UT-UPHL-240207123159_seqkit_500_trimmed.sorted	UT-UPHL-240207123159	seqkit	500	159.7	0.6	295.7	0.3	0.4	40.4	51.2	231.3	0.7	32.9	1.4	82.2	5	44	30.4	96.6	9.4	91.4	16.6	188.3	196.4	13.4	428.2	2	0	78.9	7.1	29	7	32.2	10.6	63.3	1.8	203.8	16.5	25.6	152.5	2.7	1	181.9	19	63	1.4	241.1	70.4	349.6	8.6	76.2	84.3	352.9	11.2	779	33.8	274.9	328.7	202.6	323.1	48.9	59.4	1396.2	38.6	236.9	891.5	0.4	16	10.2	3.8	395.6	16.4	8.2	192.1	6.2	9.4	29.5	83	20.9	34.8	7.8	2.4	70.6	16.8	2.4	358.4	10.9	28.7	163.6	227	125.5	161.1	338	5.6	41.6	801.1	60.4	140.5	119.7
FDEPTH	UT-UPHL-240207123159_seqkit_50_trimmed.sorted	UT-UPHL-240207123159	seqkit	50	15.6	0	29.4	0.3	0	3.8	4.2	25.3	0.4	4.3	0	8.2	0.3	5.8	3.2	15.1	0.9	8.8	2.3	16.7	19.1	1.5	47.5	0.4	0	8.8	0.8	2.8	1.1	2.3	0.8	6.3	0	19.7	2	3.3	19.3	0.8	0	21.9	1.4	6	0	24.9	7	32.8	0.8	7.3	7.3	36.6	0.8	79.3	3.2	31.7	37.1	24.3	32.7	6	8.2	135.8	2.9	26.5	88.8	0	2.9	0	0	44.3	1.9	0.8	17.6	0.4	0.8	3.4	6.2	1.9	4.8	1.7	0.4	5.7	1.1	0.4	35.9	0.7	5.4	14.2	19.2	11.8	15.6	34.7	0	5.5	81.5	5.7	14	10.8
FDEPTH	UT-UPHL-240207135307_bbnorm_10000_trimmed.sorted	UT-UPHL-240207135307	bbnorm	10000	6155.1	2224.7	6907	8497.9	3266.7	12287.7	5478	7319.7	5908.7	5435	6222.9	5711.9	6171.6	13001.3	6425	6491.5	4381.7	9291.1	10466.9	11791.5	7861	6600.4	16961.7	4892.8	5707.4	12607.9	10036.4	5261.1	5249.7	5693.3	4023	10499.5	3834.7	9536.8	10731.1	6130.2	6783.9	5339	11739.2	16804.9	4179.4	6417.4	4991	9591.1	5656.3	9440.1	6204	7092.6	5749.3	10875.3	5192.8	15570	5092.4	27947.1	21371.9	17281.6	16468.4	6872.8	5868.5	20895.6	11646.6	14149.2	22756.6	13674.7	5990.5	3954.9	8503.5	15570.2	4004.4	5390.7	7032.3	10044.2	7628.4	4138	7718.8	4991.5	5071.5	12468.7	1275.2	5054.4	7464.6	4394.7	9738.2	4409.1	8353.9	7401	7454.5	7531.5	5995.2	6942.7	7175.7	6388.6	9180.8	5309.4	8050.4	10795.4
FDEPTH	UT-UPHL-240207135307_bbnorm_1000_trimmed.sorted	UT-UPHL-240207135307	bbnorm	1000	536.7	440.4	593.2	764.2	419	705.3	566.2	625.8	514.4	540.7	653.2	611.5	654.6	795.5	449.7	620	426.2	676	586.3	719.4	672.8	662.8	855.8	559.1	555.3	717.9	655.4	528.2	540	569.2	409.8	574.9	606.1	643.4	768.3	649.7	596.7	564	663.1	779.2	403.5	654.6	508.8	616.5	578.1	663.1	619.3	670.3	589.9	657.9	525.6	705.7	516.5	749.2	645.6	581.6	756	694.6	578.9	1009.3	613.3	652.5	838.4	735.8	592	408.2	725.7	792.5	511.9	517.1	533.7	663.6	640.7	434.5	618.6	479.9	538	816.9	454.4	501.7	666.6	468	736.9	455.5	676.8	508.6	582.4	623.4	533.1	543.3	642.5	634.2	651.1	552.6	652.6	600
FDEPTH	UT-UPHL-240207135307_bbnorm_100_trimmed.sorted	UT-UPHL-240207135307	bbnorm	100	65.6	41.3	70.2	97.9	41.3	127.7	53.8	85.5	72.4	51.4	77.2	60.6	88	132.6	64	95.7	46.7	98	88.7	157.8	92.3	81.8	139	61.7	60	114.7	98.5	58	49.6	60.6	45.8	91.4	61	96.4	127.3	90.7	79.8	46.6	120.6	150.7	36.4	80.5	43.3	88.7	76.8	98.1	59.8	76.5	85	119.2	53.2	125.3	51.3	167.4	142.1	131.6	128.2	94.9	73.5	222	111	111.5	161.3	118.6	76.8	37.5	102.9	149.5	55.2	50.3	76.3	95	84.5	36.8	84.9	50.8	45.6	148.4	40.3	56.2	87.8	47.4	135.7	43	121	92.3	75.2	80.8	66.1	75.9	93.5	77.2	90	52.6	79.4	108.8
FDEPTH	UT-UPHL-240207135307_bbnorm_10_trimmed.sorted	UT-UPHL-240207135307	bbnorm	10	8.8	2.7	4.9	5.8	2.7	4.1	4.3	3	3.8	5.3	4.4	8.2	5	5.2	5	10.9	2.9	6.2	3	14.9	9.2	5.8	7.7	6.4	2.7	5.3	5.4	3.9	3.7	5.7	3.5	8.2	6.9	5.6	6.5	6.4	3.9	6.3	6.7	6.1	3	4.5	3.8	3.5	5	3.7	7.4	6.4	7.4	4	2.5	4.8	4	6.4	8	4.2	8.4	5.3	6.2	7.6	7	4.2	7.3	7.7	3.8	5.9	5.3	4.5	5	4	3.2	6.1	2.7	4.6	5.2	2.3	5.2	6.9	4.8	5.8	5.2	1.3	16.8	2.2	3.6	4.2	3.8	5.5	5.1	3.7	6.6	6.6	2.3	4.6	5.6	6.3
FDEPTH	UT-UPHL-240207135307_bbnorm_200_trimmed.sorted	UT-UPHL-240207135307	bbnorm	200	122.5	82.2	124.9	178.6	88.5	212.6	114.2	153	129.9	106.9	143.5	123.6	155.6	204.9	125.4	157.3	81.4	153.8	146.7	236.8	165.5	122.1	239.6	117.3	110.5	207.1	160.1	103.7	106.9	111.7	75.7	159.9	117.8	181.3	216.2	158.7	138.7	110.2	209.9	226.9	82.5	137.5	85.4	153.2	123.4	171.8	130.2	141.5	132.5	180.2	97.8	209.6	111	284.5	225.3	202.1	199.1	150.7	125.5	379.7	182.4	182.1	281.6	188.9	140.8	80.2	174.1	241.3	100.5	111.4	141	150.7	161	87.6	146.8	104.2	88.4	238.1	96.8	105.5	158	100.4	188.9	89.6	202.4	141.8	131.6	158.5	127.9	141.6	157.9	133.1	158.2	114.1	153.7	171
FDEPTH	UT-UPHL-240207135307_bbnorm_300_trimmed.sorted	UT-UPHL-240207135307	bbnorm	300	167.4	111.3	188.7	274.1	123.3	265.3	177.2	213	187.3	162.5	192	187.7	212.1	288.2	164.3	209.5	123.2	245.4	197.6	303.7	224.1	202	323.4	169.7	162	264.8	224.6	156.9	151.4	164.8	111.9	224.6	179.6	227.5	268.4	220.3	183.8	170.4	267.3	300.2	123	208.9	133	209.7	189.8	231.6	182.7	212.4	194.9	253.7	141.8	287.2	150.2	351.8	305.9	277.8	280.6	224.1	175.1	462.1	235.2	249.1	353.4	252	195.8	122.5	251	311.2	162.2	174.5	184.5	220.7	214.6	125.8	203.1	155.6	161.3	320.4	152.5	154.4	206.8	147.9	259.8	129.4	270.2	188.6	200.8	232.9	188.8	200.5	210	211.7	206.8	180.4	230.5	224.9
FDEPTH	UT-UPHL-240207135307_bbnorm_30_trimmed.sorted	UT-UPHL-240207135307	bbnorm	30	21.8	15.3	14.8	34.7	14.1	30.1	17.2	21	22.4	10.8	22.9	17.2	24.8	25.9	16.4	46.8	13.8	22.2	18.2	60.8	27.5	13.6	39.9	19.8	15.3	31.8	21.6	14.1	10.2	18.3	11.5	24.3	13.6	24	27.4	24.1	21.6	14	32.1	28.7	10.7	22.2	11.3	18.8	25.2	27.6	16.1	22.3	21.1	26.7	14.4	32.2	13	38.5	32.1	28.6	28.2	23.2	22.1	58.4	30.1	22.9	37.1	27.7	19	10.8	32.7	31.9	17	19	24.1	29	21.2	13.5	24.5	12.1	12.1	35.1	14.6	16.1	18.2	12.2	40.3	8.8	36.9	20.7	14.1	22.7	21.7	21.4	31.1	18.9	22	14.6	21.7	25
FDEPTH	UT-UPHL-240207135307_bbnorm_400_trimmed.sorted	UT-UPHL-240207135307	bbnorm	400	228.4	159.2	252.7	332.7	167.9	345.3	212.1	273	214.9	209.1	273.6	246.2	301.7	341.9	217.4	257.2	182.5	281.8	269.4	364.7	294.3	258.2	415.7	215.4	233.3	323.5	274.1	210.6	212	235.5	152.1	270	252.3	286.6	337.9	266.8	235.1	227	341.6	373	170.3	268.4	178.7	265.1	251.8	299.9	248.7	278.8	251.6	305.3	208.6	332.8	193.6	440.5	345.3	317.1	355.9	283.8	244	565.9	293	305.1	413.1	328.3	255.8	155.4	318.1	395.5	199.7	200.1	231.2	279.1	283.7	172.2	278.7	178.9	193.2	381	188.7	197.6	279.6	196.5	334.8	167.1	338.3	246.5	251.6	285.7	225.1	249.3	280.7	259.9	268.8	235.8	309.9	277.9
FDEPTH	UT-UPHL-240207135307_bbnorm_5000_trimmed.sorted	UT-UPHL-240207135307	bbnorm	5000	2727.8	2105.2	2876.6	3797.3	2086.1	3365.4	2748.9	2972	2599.7	2739.9	3112.4	2929.1	3089.8	3619.1	2086.2	2824.7	2168.6	3155.6	2901.7	3449.1	3226	3277.9	4479	2511.1	3015.1	3441.4	3118.5	2582.8	2626	2851.9	1984.7	2921.7	2957.5	3024.2	3596.5	3107.8	2883.9	2682.5	3250.3	4371.4	2072.8	3220.9	2403.4	2909.4	2903	3121	3137.4	3240.5	2991.8	3087.1	2605.7	4044.4	2524.8	7156.4	5413.8	4410.9	4086.8	3268.5	2911.6	5700	2998.8	3643.7	5917.2	3621.3	2970	1987.5	3532.5	4026.4	2545.3	2732.3	2412.8	3223.3	2991	2098.1	2914.7	2244.9	2554.5	3583.7	1239.3	2505.6	3120	2224.1	3339.4	2187.1	3108	2212.8	2694.8	2866.6	2776.1	2505.4	2982.2	3175.9	2975.9	2648.8	3171.4	2949.3
FDEPTH	UT-UPHL-240207135307_bbnorm_500_trimmed.sorted	UT-UPHL-240207135307	bbnorm	500	268.6	220.3	302.9	410.8	219.4	415.3	274.1	325.5	269.4	268.2	327.7	314.7	325.5	444.6	235.4	321.8	226.2	360.8	312.9	438.1	378.4	318.4	468	287.4	284.3	403.8	368.7	255.3	267	305.9	206	339.5	302.9	333.8	424.7	331.8	331.1	270.8	396.8	424.2	200.1	341.8	235	320.2	307.8	332.7	316.5	347.7	313.4	362.7	266.7	384.3	255.2	480.9	396.8	359.2	396.9	365	281.3	647.7	349.4	362.4	492.9	415.9	328.3	204.2	380.5	462.4	261.2	262	288.1	355.2	334.2	200.6	313.1	231.4	256	448.4	242.1	258.4	350.3	242.7	403.3	223.4	404.7	292.8	293.6	327.4	282.6	301.9	351.3	327.6	328.9	273.8	366	347.9
FDEPTH	UT-UPHL-240207135307_bbnorm_50_trimmed.sorted	UT-UPHL-240207135307	bbnorm	50	39.7	20.6	42.1	62.5	22.7	62.3	28.8	40.8	39.7	27.1	46.7	42.7	43.5	56.1	35.6	62.5	19.2	43.3	38.9	87.3	49.7	30.8	75.8	34.7	26.7	65.1	47.8	27	24.8	25.7	18.9	40.3	31.5	50.6	59.1	39	39.5	23.1	55.9	64.2	21.1	35.7	21	43.5	38.4	44.8	29.5	43.8	37.4	62.6	24.1	69.5	24.4	71.7	62.6	55.2	55.7	41.4	32.3	110.9	51.6	49	74.8	63.1	38.3	21.5	59.2	66.6	24.7	23	41.5	39.8	40.6	19.3	45.2	23.3	20.2	73.4	20.7	29.6	40.9	24.3	80.4	19.5	69	40.3	40.7	48.4	27.6	36.5	49.7	36.1	50.6	31.1	44.6	52.4
FDEPTH	UT-UPHL-240207135307_raw_all_trimmed.sorted	UT-UPHL-240207135307	raw	all	63933.7	2400.2	72478.7	90466	3529.2	131484	43003.2	79201.8	61725.5	36180.4	61681.5	54269.8	67706.6	140714	69604.2	69193.2	26930.9	100567	113282	127016	87068.6	51530.3	183789	5243.6	13605.5	136309	108215	24952.1	21898.7	30873	15887	113090	3844.5	101541	115846	47032.3	72311.2	8109.4	125410	180056	13570.7	61737.5	18340.1	101303	48185.4	103056	10981.2	73754	52734.5	117356	29905.6	166828	14708.3	300256	229330	185051	177705	69812.9	37465.1	224205	125130	153033	243712	147792	56658.9	7700.7	91850.1	168164	4412.9	9986.2	74515.6	107574	83120.4	21342	83894.8	33321.1	38399.7	134426	1391.3	41895.1	80191.6	18841.9	104265	35245.9	90643.3	81269.3	79481	82023.8	53539.8	74534.6	77694.8	58185.4	99802	48949.3	85568.8	116352
FDEPTH	UT-UPHL-240207135307_seqkit_10000_trimmed.sorted	UT-UPHL-240207135307	seqkit	10000	2023	83	2270.9	2891.9	115.3	4150.9	1354.8	2510.3	1950.5	1165.8	1952.6	1681.2	2158.8	4457.3	2178.3	2192.7	844.5	3210.5	3685.5	4100.8	2699.9	1571.8	5781.5	181.3	409.4	4298.2	3480.8	816.9	734.2	987.5	612.1	3654.2	118.2	3198.1	3672.7	1496.9	2260.9	294.4	4005.1	5674.8	440	1956.9	621.1	3141.6	1534.1	3308.4	364.4	2263.5	1664.3	3755.5	960.9	5270.2	456	9548.3	7131.5	5849.6	5618.5	2250.3	1177.2	7118.7	4010.6	4897.5	7749.6	4706.9	1802.2	248.1	2902.3	5385.9	145.9	322.5	2375.1	3414.8	2697.5	693.5	2620.9	1074.9	1198.4	4306	50	1350.3	2514.8	605.5	3325.1	1123.4	2934.1	2556.6	2547.4	2596.9	1754.7	2335	2473.5	1864.8	3099.7	1530	2670.5	3663.9
FDEPTH	UT-UPHL-240207135307_seqkit_1000_trimmed.sorted	UT-UPHL-240207135307	seqkit	1000	181.1	9.8	236	261.4	13.9	421	134	239.4	198.9	126.7	201.2	171.5	234	450.1	218.5	230.4	84.3	308.6	362.2	426.2	282.6	169.3	572.7	22.1	39.3	426.7	361.2	76	80.4	98.6	44.1	350.6	9.8	322.5	356.8	148	229.2	30.6	393.1	567.7	39.5	188.4	58.9	301.2	156.3	354.6	31.1	232.8	171.5	364	91.5	530.7	45.9	936.6	724.1	600.3	562.3	219.1	117.8	678	397.1	485.3	785	456.7	179.8	23.7	305.8	546.1	14.5	34.5	234.8	325.3	251.3	60.5	274.3	110.8	123.9	414.3	9.1	138.6	237.8	66.5	341.5	111.8	306.7	268.8	252.6	245.5	159.3	235.4	234	174	302.9	159.5	265.3	354.3
FDEPTH	UT-UPHL-240207135307_seqkit_100_trimmed.sorted	UT-UPHL-240207135307	seqkit	100	14.3	2.3	23.4	28.6	2.1	36.6	12.1	27.9	16.8	10	26.2	12.9	26.2	34.9	23	24.9	7.7	24.8	37.3	34.6	28.6	15.1	56.9	1.6	3.1	40.6	42.1	8	6.8	10.9	4.1	37.8	1.7	34.6	33.2	19.7	17.9	1.3	38.7	50.1	4.4	17.3	8.1	32.9	15.5	40	3.2	20.4	20	39	9.9	47.6	8.2	92.7	67.1	54.1	50.4	17.7	11.2	71.5	42.5	53.2	75.7	43.9	18	1	29.6	60.5	2.1	2	26.8	31.4	25.3	7.7	27.7	14.5	12.5	38.4	0.4	12.6	21.8	7.8	30.1	10.2	29.5	24.8	25.5	23.1	20	23	25.3	18	27	15.8	27.7	32.3
FDEPTH	UT-UPHL-240207135307_seqkit_10_trimmed.sorted	UT-UPHL-240207135307	seqkit	10	2.1	0	2.8	2.1	0	3.2	0.4	1.7	2.7	1	3.3	1.4	3	3.6	1.1	3.6	0.4	2	4.2	1.9	3.6	2.7	7.7	0	0.4	3.6	2.7	0.4	1	1.7	0	4.3	0	3	5.3	2.1	0.8	0	2.9	3.7	1.7	3.3	0.4	1.6	1.7	4	0.4	2.1	1.5	3.4	1.6	5.5	1.1	10.3	6.4	6.4	5.8	0.8	0.4	7.3	5.6	5.4	4.5	6.6	2.4	0	3.7	5	0	0	4.6	2.6	2.8	0.4	5.3	1.5	3	6.7	0.4	1.9	1.6	0.8	4.8	0.7	3.3	2	2.4	3.8	2.2	4.8	1.9	1.5	1.3	2	1.2	2.6
FDEPTH	UT-UPHL-240207135307_seqkit_200_trimmed.sorted	UT-UPHL-240207135307	seqkit	200	20.7	2.3	37.6	45.9	2.5	54.9	22	43	29.2	17.2	31.4	21.5	37.9	61.3	36.1	33.9	10.4	39.5	59.1	57.5	45.3	27.7	90.7	1.8	5	55.7	59.5	9.4	8.9	15	7.3	53.8	2.1	48.6	49.4	24.6	33.3	3.2	60.1	78	5.2	29.1	12.7	49.2	25.2	51.8	5.2	37.2	27.9	59	14.5	71.7	11.4	140	103.2	80	78.2	27	15.5	99.9	61.8	77.1	115.6	65.2	26.7	2.1	43.5	88	2.1	4.3	38.1	42.2	34.8	9.4	44.1	18.3	19.3	59.8	0.9	19.4	28.5	9.2	48.5	15.2	44	42.7	37	35.9	26.1	37.4	36.8	24.6	41.7	23.6	40	53.2
FDEPTH	UT-UPHL-240207135307_seqkit_300_trimmed.sorted	UT-UPHL-240207135307	seqkit	300	34.5	2.7	50.3	57.5	3	72.9	28	52.1	39.8	22.2	46.4	31.8	49.4	84	50.8	45.2	13	58.6	73.5	78.8	56.7	34.8	121.2	2.3	6.4	76.1	74.7	13.1	11.8	21.5	8.5	68.1	2.1	67.7	68.6	32.3	43.2	4.4	82.7	111.5	7.8	38.8	16	66.3	31.7	64.8	7.2	47.3	35.6	79.2	16.4	99.2	12.5	190.8	137.8	113.2	108.6	39.5	22.3	143.9	80.5	97.6	158.4	90.9	38.4	4.9	61.4	115	3.3	5.1	50.5	56.7	51.8	12.9	55	23	24	79.7	1.7	26.6	38.6	13.9	68.7	20.3	56.2	56.5	55.1	47.8	32.7	52.7	48.2	32.4	56.4	32.8	56	76.3
FDEPTH	UT-UPHL-240207135307_seqkit_30_trimmed.sorted	UT-UPHL-240207135307	seqkit	30	5.9	0.8	6.9	8.2	0.4	8.2	3.6	6.4	4.3	2.9	11.2	3.9	6.6	11.9	4.9	8.7	3.4	7.3	10.9	8	7.5	5.5	17.5	0	0.8	11.9	10.4	3.9	2.7	2.9	0	11.2	0.4	8	12.3	7.2	4.8	0	11.1	11.1	2.5	7.4	2.5	6.1	4.5	13.9	0.8	5.6	8.9	9.6	4.5	17.4	3.5	30.1	18.2	19.7	15.5	4.6	2.8	19.9	13.1	15.2	18.2	15.5	6.4	0	8.8	16.3	0	0.4	7.2	11.5	5.9	2.5	9.1	4.7	7.2	11.5	0.4	4.6	5.9	1.5	10.3	3	9.6	4.9	8	7.7	6.4	10.2	5.7	8.8	7.2	4.4	8.9	9.5
FDEPTH	UT-UPHL-240207135307_seqkit_400_trimmed.sorted	UT-UPHL-240207135307	seqkit	400	52.8	3.1	68	86.2	5.1	122.7	38.5	74.8	62.1	33.6	62.3	46.9	75.7	134.7	76.4	68.1	20.4	88	106.6	120.5	89.1	50.8	167	4.4	10.2	121	108.6	20.3	18.9	29.9	12.6	105.1	2.1	97.8	102.5	46.8	66	7.3	126.4	171.4	12.5	53.3	19.4	90.1	47.3	93	9.7	72.4	55.6	112.9	26.3	158.2	17.7	282.3	208.1	171.4	169.7	61.5	35.6	208.4	119.3	150.9	233.4	135.1	57.3	6.4	87.9	170.4	4.5	8.7	77.9	92.7	78.4	16.6	83.3	36.1	35.1	120.7	2.5	38.9	69.4	21.2	106.6	30.4	88.5	86.6	78.9	74.3	44.8	70.8	69	50.4	87	47.3	80.5	112.5
FDEPTH	UT-UPHL-240207135307_seqkit_5000_trimmed.sorted	UT-UPHL-240207135307	seqkit	5000	1015.2	47.3	1119.7	1400.8	58.1	2086.9	666	1263	987.5	587.2	975.3	844.1	1092.2	2225.8	1099.7	1121.6	443.3	1611.9	1838.8	2041.9	1346.5	783	2861.9	94.1	202.6	2140.3	1779.9	418.6	364.6	498.9	295.7	1815.1	52.8	1592.1	1787.5	740.7	1113.9	154.7	2008.4	2873.1	219.6	973.1	289.2	1551	765.4	1684.8	188	1139.5	856	1901.1	491.5	2641.9	232	4780.3	3579.7	2986.6	2766.4	1131.7	587.7	3522.5	2013.3	2467.3	3894.4	2366.5	894.1	125	1434.8	2697.1	76.1	153.8	1175	1703.5	1322.8	340.9	1316.1	529.7	602.6	2142.5	26.3	683	1241	315	1667.5	564.6	1462.8	1286.2	1247.2	1297.8	863.8	1164.7	1214.2	910.6	1547.4	782.5	1348.8	1821.3
FDEPTH	UT-UPHL-240207135307_seqkit_500_trimmed.sorted	UT-UPHL-240207135307	seqkit	500	90.2	4	116.5	134.1	7.5	209.5	66.9	123	102.7	58.8	100.9	84	119	225.4	116.8	115.1	39.5	156.3	175.9	219.8	140.8	85.2	283.8	7	16.5	211.1	188.6	34.9	34.1	45.2	21.9	169.9	4.5	159.8	177.7	75.8	113.1	14.7	206	278.2	20.1	94.2	32.7	143.8	79.2	171.4	18.1	113.7	94.1	190.8	46.8	262.3	25.1	476.2	342	284.6	275.5	109	54.1	344.2	203.5	242.3	386.6	229.7	98.5	12.2	152.3	280.2	6.9	15.4	124.1	154.6	130.2	29.8	138.1	56.4	58.7	197.8	5.2	69	117.9	35.8	169	52.9	152	133.9	122.2	124.1	78.9	115.7	115.7	87.8	155.9	80.8	130.6	178.5
FDEPTH	UT-UPHL-240207135307_seqkit_50_trimmed.sorted	UT-UPHL-240207135307	seqkit	50	8.7	0.8	10.6	12.3	1	15.7	4.8	14.3	7.9	5.6	15.7	7.9	14.7	21	9.5	12.2	4.1	11.7	17.9	16.7	14	8.3	30.5	0.4	0.8	20.3	18.2	5.6	3.1	5.9	0.8	18.4	1.3	14.6	17	12.8	7.4	0	18	22.7	3.3	10.9	4.1	12.9	6.4	20.1	0.8	10	10.9	17.6	6.2	27.6	4.3	50.7	31.3	31.1	19.5	6.2	4.8	37.2	23	29.1	35.6	24.3	9.6	0.8	14.2	29.8	0	1.3	12.6	16.1	11.3	5.1	13.8	8.3	7.7	19.5	0.4	6.5	12.5	3.9	16.7	5.9	16.5	9.6	11.5	11	10	13.7	11	11.3	10.3	8.9	13.9	16.4
FDEPTH	UT-UPHL-240207141507_bbnorm_10000_trimmed.sorted	UT-UPHL-240207141507	bbnorm	10000	11059.4	5070.4	13634.1	7047.7	3913.2	9345.7	7004	6530.1	4774.4	5504.8	5933.7	6573.2	7278.5	11083.3	6173.4	5600.3	5199	9084.2	5092.6	8387.4	11386.9	6327.9	20481.4	4177.6	5617.1	13039.5	6025.3	6169	5460.3	5909.1	4059.8	8458.9	6018.2	10710.8	10368.9	5940.9	7452.7	5013.5	8142.4	18837.6	5397.9	6690.2	4835.9	10164.8	8333.5	8039.6	6228.2	7104.4	7527.2	9524.5	5197.8	12457.4	5368.9	13665.9	19300.7	9363.8	25290	6047.2	6031.8	19124	12477.7	11540	23364.4	8199.3	7830.1	4054.4	6907.2	12916.1	5188.8	2770.1	8343.5	6751.6	5558.9	4370.3	9803.4	4712.4	5547.3	9484.2	2259.7	4949.5	7865.7	4544	17522.2	4613.9	12526.3	7052.3	12238.3	8442.7	6173.3	6105.9	6119.4	6212.8	16455.6	5619.9	13142.6	5405.9
FDEPTH	UT-UPHL-240207141507_bbnorm_1000_trimmed.sorted	UT-UPHL-240207141507	bbnorm	1000	592.5	469	665.2	700.5	483.9	684.3	634.4	604.2	487.9	557.6	596.6	648.7	658.3	732.9	422.6	541.5	495.9	676.1	503.3	645.2	700.6	638.6	881.7	521.1	585.2	752.6	574.9	614.3	566	578	412.6	578.3	609.5	680.7	754.6	647.1	611.5	531.3	657.3	837.4	546.8	692.1	478.4	606.1	660.5	618.9	639.5	671.5	671.4	664.6	539.7	690.6	543.8	665.4	743.4	477.2	832.8	641.1	628.9	943	676.3	618.1	879	644.7	672.1	430.4	636.2	725.8	550.1	563.1	572.9	696.7	570.5	465.8	657.5	438.6	559.9	752	493.3	484.3	668.8	461.4	819.9	472.8	770.2	520.3	653.4	619.2	601.3	541.5	648.9	614.4	688.5	548.4	711.7	545.9
FDEPTH	UT-UPHL-240207141507_bbnorm_100_trimmed.sorted	UT-UPHL-240207141507	bbnorm	100	98.8	43.7	115.1	75.6	48.4	96.9	100.5	92.4	61.1	57	59	87	104.6	104	71.2	68.5	48.7	92.5	50.3	93.3	95.1	62.5	159	54.6	50.7	119.7	66.7	56.1	69.4	64.4	45.6	80.3	64.6	112.5	115.3	91.1	92.8	45.4	115.4	145.3	52.2	85.5	44.3	87.1	104.7	89.3	61	79.8	102.3	109.9	57.5	108.5	60.6	111.3	137.5	75.7	163.4	86.8	85.1	195.2	118	113.1	165.8	107	115.3	39.3	65.8	136.7	45	54.6	80.1	73.5	60.9	44.1	102.7	44.3	57	130	46.9	58.7	98.4	49.5	151.3	55.1	137.2	79.2	111.1	96.3	68	77.9	81.1	59.7	139.7	64.3	104.3	62.4
FDEPTH	UT-UPHL-240207141507_bbnorm_10_trimmed.sorted	UT-UPHL-240207141507	bbnorm	10	4.4	2.6	6.9	3.2	4.7	4.2	5.4	3.9	4.1	5.3	5.4	4.4	7	7	4.6	4.3	4.1	5.2	4.3	6	5.3	4.7	9.5	4.8	4.3	6.7	3.5	2.9	3	5.4	4.7	5.2	6.6	5.1	7.6	3.9	5.6	4.1	6.6	4.7	4.5	6.4	1.7	4.8	4.7	4.7	3.7	8.5	3.2	3.5	3.4	9.4	3.6	5.8	5.3	3.4	7.2	5.6	4.6	6	5.3	4.4	9.5	4.9	9.1	3.3	5.3	7.7	4.9	4.8	6.6	3.9	2.7	5.5	9.1	2.7	3.9	6.1	4.5	5.7	6	4.5	7.1	2.8	8.3	3.4	4.5	3.9	5	3	4.9	4.1	3.6	3.2	2.9	4.4
FDEPTH	UT-UPHL-240207141507_bbnorm_200_trimmed.sorted	UT-UPHL-240207141507	bbnorm	200	157.1	94.4	194.3	145.3	101.6	163	162.2	151.5	105.8	113.6	116.9	156.7	172.8	183.3	120.9	107.2	107.5	176.7	107.2	158.6	177	139.8	253.1	106.3	112.3	203.5	119.5	121.5	119.7	109.1	82.3	141	122.7	185.1	203	161	158.6	109.3	187.2	253.9	100.8	145.1	87.7	173.5	165.5	146.8	123.7	149.7	184.8	174.8	112.6	188.9	99.7	198	241.2	147	278.7	153.7	132	329.2	208.6	185.3	282	163.1	185.8	77.6	130.9	224.5	104.1	110.2	145	141.6	113.7	96.9	173.5	85.1	118.8	213	93.2	104.2	174.8	92.4	258.4	96.5	242	139.3	202.6	163.6	135.3	132.1	157.3	122.5	223.1	128.1	186.8	117
FDEPTH	UT-UPHL-240207141507_bbnorm_300_trimmed.sorted	UT-UPHL-240207141507	bbnorm	300	216.5	135.3	255.4	225.4	140.3	235.9	223.4	209	145.6	154	180.6	209.8	239	266.4	153	169.5	159.5	223.1	135.1	245.7	244.1	185.4	336.5	169.3	173.1	293.8	187.8	190.8	184.9	181.5	143.4	204.5	186.7	242.3	261.9	206.4	219.2	160.4	228.4	334.5	171.2	219.1	159.9	227.4	240.1	221.5	183.4	214.8	234.8	231.4	168.5	248.6	156.8	281.9	302.3	188.1	371.2	204.9	202.4	403	266	245.8	358.9	235.3	259.9	117.8	190.7	309.2	157.6	157.4	197.4	207.2	163.6	129.9	239.6	123.5	168.7	274.4	139.7	170.6	233.1	145.8	337.4	139.2	303	191.3	254.1	219.2	189.5	181.3	205.3	185.2	300.4	169.7	280	179.2
FDEPTH	UT-UPHL-240207141507_bbnorm_30_trimmed.sorted	UT-UPHL-240207141507	bbnorm	30	20.5	10.3	22.3	21.2	10.6	24	27.4	18	17.2	16.2	18.5	26.1	32.4	28.5	16.4	15.7	11.2	20.8	11.9	22	27.2	22.3	47.7	11.1	14.6	39.2	15.7	13.4	15.8	16.2	12.6	18.7	17.2	26.3	29.2	26.7	25.3	12.5	33.8	46.8	15.6	22.4	16.9	26.1	26.9	20.7	12.4	24.4	26.3	30.3	13.8	31.4	15.2	37.1	33	15.9	34.4	18.5	21.8	58.1	27.8	28.6	46.7	28	31.6	11.4	18.5	30.3	15.2	15.5	21.9	22.3	17.8	10.3	23.8	12.1	15.1	44.5	10.8	17.1	28	9.2	38.6	13.1	34.3	18.8	27.4	31.2	19.8	23.6	22.8	13.7	35.4	16.3	25.8	15.9
FDEPTH	UT-UPHL-240207141507_bbnorm_400_trimmed.sorted	UT-UPHL-240207141507	bbnorm	400	269.7	174	320.4	298.3	196.3	308	270.6	266.2	195.6	218.1	235.8	280	305.1	336	184.4	224.6	222	281.1	194.5	290.6	298.6	252.8	436.6	213.9	221.1	341.8	239.3	239.9	238.5	229.1	161.1	250	261.4	297.1	345.4	280.7	281.6	220.7	310.3	404.5	200	289.3	188.6	271.1	315.5	278	243.1	268.8	279.5	304.3	224.5	311.3	204.9	323.8	390.3	220.1	429.7	247.9	269.5	484.1	325.3	296.1	446.8	287.2	322.7	169.8	246.5	352.7	199.7	213.3	279.9	271.4	222.5	179.6	300	175.4	224.3	336.9	190.5	199.4	294.3	184.2	396.4	180.1	378	243.4	299.9	267.3	236.1	241.4	267.2	248.2	348.6	220.2	344.8	219.1
FDEPTH	UT-UPHL-240207141507_bbnorm_5000_trimmed.sorted	UT-UPHL-240207141507	bbnorm	5000	3013.3	2434.8	3663.7	3500.5	2343	3133.9	3014	2970.2	2456.9	2744.2	3088.5	3095.7	3088.7	3467.7	2010.1	2605.5	2578.9	3116.4	2367.4	2927.6	3316.2	3194.2	5308.8	2553.7	2943.7	3579.4	3058	3099.9	2781.9	2919.7	1989.8	2640.5	3073.8	2974.1	3413.1	3012.4	2853.8	2578.2	3132.5	4831	2672	3438.9	2420.3	2919.1	3078.9	3013.1	3135.6	3135.5	3078.3	3045.7	2594	3218.4	2642.8	3591.1	4960.2	2377.8	6467.9	3027	2975	5081.4	3258.8	3068.5	6155.1	2928	3173.5	2042.9	3328.2	3376.4	2707.6	2519.3	2750.5	3402.1	2743.7	2213.9	3043	2048.3	2790.2	3395	2145.9	2468.5	3181.8	2344.9	4495.1	2243.2	3500.1	2314	3248.1	2773.4	2826.7	2627.4	3082.1	3069.8	4245.8	2686.9	3683.5	2612.1
FDEPTH	UT-UPHL-240207141507_bbnorm_500_trimmed.sorted	UT-UPHL-240207141507	bbnorm	500	313.2	228	355.2	348.8	243.6	363.8	335.8	327.9	246.6	275.5	303	317	363.4	417.2	244.5	277.4	270.4	350.9	246.2	366.8	400	323.1	514.4	259.3	290.7	400.8	301	295.5	297.7	277.9	205.9	297.7	285.3	361.5	395.8	339.4	328.8	243.2	369.7	481.3	270.7	345.4	247.6	336.4	364.7	317	308.8	307	362.1	349.1	266.8	383.7	243.9	364.3	452.5	267.7	522.5	342.5	304.2	568.6	367.5	359.1	507.9	328.2	350.9	195.8	322.7	419.9	270.5	267.4	315.6	350.4	288.2	220.1	378.7	233.5	298.2	405	236.4	249.8	372	233.8	466.3	227.4	452.9	281.3	349.8	319.3	295.4	284.9	331.6	330.2	410.5	278.9	410.2	256.8
FDEPTH	UT-UPHL-240207141507_bbnorm_50_trimmed.sorted	UT-UPHL-240207141507	bbnorm	50	47.3	20.5	55.5	36.4	22.2	46.4	47.4	42.3	32.6	25.7	24.4	40.6	43.6	53.4	39.1	24.9	25.1	50.4	24.2	47.5	49.8	42	78.6	19.9	23.4	66.1	31	30.1	29.7	40.2	20.2	46.4	27.6	51.4	60.7	51.8	50.2	26.9	62.2	69.8	25.9	43.4	27.4	59.5	54.9	45	28.4	42.2	58.7	56.3	22.7	51.1	23.8	62.7	62.3	41.5	74.5	43	46.6	102.9	52.5	58.2	79	53.2	60.2	13.3	30.5	67.8	22.3	28.7	41.5	36.8	26.7	23.9	47.5	17.6	35.2	69.2	27.2	34.5	57.4	25.5	75.8	26.9	66.8	36.6	55.4	53.4	31	45.7	48.6	33.5	70.9	38	45.4	34.6
FDEPTH	UT-UPHL-240207141507_raw_all_trimmed.sorted	UT-UPHL-240207141507	raw	all	119294	11856.1	147132	52623.1	4160.1	101040	75577.1	70353.9	39425.3	39411.1	18970	69184.1	78768.8	120519	66422.5	59839.5	34223.5	98994.1	40262.6	90989.7	121678	22318	220423	4137.6	13728.1	140790	34662.8	29466.6	44050.9	42192.7	13935.9	91463.2	7852	115111	112446	48819.9	81924.4	8004.5	82266.1	202601	26505	56103.9	26039	108789	89487.5	86152.4	33118.7	76121.7	80723.9	103087	41179.9	135019	27736.4	148601	207716	100668	272954	58623.2	65212.5	206608	133805	126777	251324	88232.3	83237.1	7154.8	20465.5	138073	5637.6	2857.6	90500.5	51800	30718.7	15040.2	105802	25479.9	45509.1	102972	2454.3	47612.9	84249.5	11695.9	187469	46884.3	135676	76618.6	132100	90979.5	58062.1	65019.2	60958.1	35629.7	176290	55232.7	142621	54217.6
FDEPTH	UT-UPHL-240207141507_seqkit_10000_trimmed.sorted	UT-UPHL-240207141507	seqkit	10000	4379.2	459.7	5309	1862.4	137.3	3732.2	2745	2574.8	1427.6	1390.4	697.5	2442	2893.9	4391.3	2355.4	2187.3	1253.3	3598.9	1459.5	3321.6	4434.9	822.1	8051.6	146.1	497.5	5106.5	1260.8	1104.9	1559.1	1532.4	525	3319.6	285.9	4262.8	4104.5	1743.4	2976.1	284.9	3043.3	7429.7	935.3	2049.1	1006.2	3955.8	3288	3191.4	1226.4	2784.2	2931.5	3819.6	1507.5	4945.6	1016.6	5439.1	7663.8	3696.3	10109.8	2188.5	2314.9	7487.3	4858.1	4702.2	9123.1	3221.2	3066.7	262	741.3	5047.2	198.7	104.3	3308.2	1861.4	1137	531.3	3926.1	940.2	1621.3	3816.9	92.5	1752	3157.8	426.1	6815.4	1727.6	4975.1	2820.4	4868.2	3281.6	2135.4	2407.9	2275	1272.7	6506.7	2022.3	5224.2	2029.1
FDEPTH	UT-UPHL-240207141507_seqkit_1000_trimmed.sorted	UT-UPHL-240207141507	seqkit	1000	446.4	42	527	209.1	11.8	343.1	260.6	249.3	143.3	133	57.2	224.6	312.4	460.4	236.1	215.2	124.6	361.3	131	305.7	461.2	99.4	828.5	20.2	52.6	486.2	129.4	112.1	160	144.7	56.7	328.9	29.2	409.1	401.8	159.2	310.6	26.9	305.1	726.6	92.6	212.2	104.5	414.1	342.8	319.9	129.8	282.5	283.9	375.3	151.3	484.2	108.5	550.8	790.4	376	1021.9	219	218.9	777.3	474	470.3	928.9	335.1	296.5	28.7	71.3	490.3	17.4	14.7	341.5	178.5	125	56.3	390.2	94.3	151.5	382.7	7.7	174	329.6	42.8	669.2	170.5	525	286.6	482.4	338.1	223.5	240.6	220.7	130.9	671.4	207.6	542.1	210.8
FDEPTH	UT-UPHL-240207141507_seqkit_100_trimmed.sorted	UT-UPHL-240207141507	seqkit	100	45.6	4.6	46	19.3	0.8	34.4	32.8	20.2	16	12.3	6.7	22.7	36.9	42	23.3	20.1	13.7	31.1	13.9	28.1	48.6	14.3	89.6	2	6.1	57.1	9.7	9.1	15.4	18.8	4.5	30.1	5.9	37.2	41.2	18.1	33.9	1.9	21.2	70.1	7.2	19.7	8.8	35.7	32.2	33.2	18.9	22.2	21.1	44.4	16.2	53.5	10.7	47.6	76.9	38.9	94.3	24.8	15.1	71.2	44.4	51.1	91	28.4	28.8	1.7	6	49.9	4.6	1.3	36	14.6	7.1	2.7	31.9	10.2	18.4	32.7	0.4	15.5	36.3	3.3	65.3	16.9	53.3	29.3	46	40.2	22	24.7	22.6	11.2	60.6	18.4	61.2	18.2
FDEPTH	UT-UPHL-240207141507_seqkit_10_trimmed.sorted	UT-UPHL-240207141507	seqkit	10	4.8	0	2.3	1.6	0	3.6	3	3.9	0	1.1	0	1.6	5.2	6.4	4.2	0.9	3.3	4.9	1.5	3.1	3.5	2.4	9.3	0	0.4	6.9	0	2	4.2	2.1	0	3.6	2.2	2.8	5.3	5	2.9	0.9	2.3	4.9	0.4	1.6	0.4	4.5	3.7	3.4	0.8	1.7	1.9	4.2	0.4	5	1.7	6.6	8.9	3.1	8.6	2.3	2	4.1	2.4	6.1	12.5	3.8	2.8	0.4	0.9	3.8	1.2	0.4	3.4	1.4	0.4	0	4.8	1.9	1.2	1.9	0	0.7	3.7	0	4.9	1.1	5.5	3.8	4.7	3.9	3.2	2.8	2.3	0	7.4	2.4	6.1	1.4
FDEPTH	UT-UPHL-240207141507_seqkit_200_trimmed.sorted	UT-UPHL-240207141507	seqkit	200	72	7.1	73.8	31.5	1.7	48.1	49	29.8	22.6	15.2	9.5	35.8	48.6	67	33.2	31.6	19	48.1	18.6	37.9	70.8	18.3	136	3.3	8.8	79.2	17.3	13.6	22.5	25.9	7.2	48.4	6.6	55.5	60.6	24	49	1.9	37.1	109.4	11.4	30.2	14.6	54.7	47.1	44	26.3	37.9	34.3	67.5	25.9	78.3	16.7	73.4	119.2	57.1	143.9	40.4	27.3	104.7	68.7	70.5	139.4	43.5	46.9	1.9	11.2	70.7	5	2.3	54.8	22.6	14.9	4.8	52.7	15.7	25.4	50.3	1.2	23.5	47.7	5.9	101	22.1	80	39.6	66.1	62.6	32.1	38.6	34.4	19.8	91.9	28.1	86.5	26.5
FDEPTH	UT-UPHL-240207141507_seqkit_300_trimmed.sorted	UT-UPHL-240207141507	seqkit	300	95.9	8.3	99.5	47.4	1.7	64.8	63.1	43.1	30.7	20.7	10.7	46.6	64.1	94.5	46.9	40.7	24	63.4	24.3	55.1	93.4	24.1	177.2	5	11.2	104.9	23.5	19.4	28.3	31	9.3	62	7.5	73.9	86.7	32.4	66.1	2.8	55.5	145.4	14.4	39.7	20	76.6	64.2	62.2	32	51.8	53.8	88.6	33.4	101.6	26.3	105.7	154.9	78.4	195.6	50.3	37.6	142	92.2	98.5	181.6	56.4	60.9	2.3	14.3	96.2	5	3.6	70.3	33.6	21.9	6.9	70.9	18.6	33.7	71.6	1.2	34.8	63.4	8.8	131.7	29.5	106.1	53.6	86.6	81.3	43.3	53.3	48	27.2	120.3	33.7	113.5	34.7
FDEPTH	UT-UPHL-240207141507_seqkit_30_trimmed.sorted	UT-UPHL-240207141507	seqkit	30	14.7	1.6	8.4	3.6	0.4	11.7	10.4	6.9	4.3	2	0.9	7.1	12	18	9.5	5.5	5.9	11.1	2.4	7.3	16.5	5.1	22.4	0.9	1.3	14.9	3.4	4.5	7.7	5.1	0.7	12	3.9	8.5	16.3	9.1	9.4	1.2	3.3	16.6	1.6	6.2	2.1	11.4	10.4	11.3	2.4	5.8	5.1	13.9	4.2	17.6	3.3	16.4	18.5	11.3	25.2	7.7	5.3	23.3	14.2	18.4	28.5	9.5	8.7	0.9	3.6	11.9	1.6	1.3	9.9	4.4	1.5	1.2	9.3	3.1	5.9	6.8	0.4	4.2	13.3	0.8	17.4	5.6	16.7	7.4	11.6	13.5	8.1	8.2	8.1	1.6	21.7	8.1	17.6	5.8
FDEPTH	UT-UPHL-240207141507_seqkit_400_trimmed.sorted	UT-UPHL-240207141507	seqkit	400	133.7	14.6	161.2	69.9	3.9	103.1	90	67.2	40.8	35.1	17.8	68.4	89.6	135.4	70.2	63.9	36.3	101.8	34.3	86.1	136.6	36.4	251.3	8.3	17.5	151	39.1	31.7	43.7	43.1	17.1	99.1	9.4	116.7	126.1	50.5	94	6.1	89.7	223.9	22.2	59.3	25.6	121.8	95	95.6	41.3	77.4	86.4	129.6	48	147.6	34.3	168.1	232	107.2	297.9	69.9	59.9	220.9	135	145.7	270	88.8	86	6.9	19.9	153	9.2	4.1	98.5	52.6	33	10.9	112.6	32.5	42.3	108	2.5	51.1	96.7	12.9	210.8	47.8	153.8	85.3	137.9	113.4	62.6	77.8	68.4	40	182.2	55	168.6	59.3
FDEPTH	UT-UPHL-240207141507_seqkit_5000_trimmed.sorted	UT-UPHL-240207141507	seqkit	5000	2197.4	227.9	2654.8	942	68.9	1828.1	1368.5	1270.2	726.3	702.5	343.6	1214.9	1421.1	2233	1161.6	1102.2	612.8	1817.9	722.1	1641.5	2232.6	415	4081	76.2	253.2	2554.1	642.6	545.2	791.3	758.4	287.3	1669.1	134.6	2133.9	2017.2	870.9	1492.3	147	1524.2	3734.9	473.3	1018.2	497.5	1986.1	1651.5	1598.3	602.7	1390.2	1458.3	1934.5	759	2491	498	2727	3828.4	1881.4	5056.8	1101.2	1156.7	3715.5	2432.1	2355	4542.9	1631.6	1515.1	139	362.9	2508	98.7	57.4	1653.9	940.6	567.9	276.9	1967.6	470.2	798.6	1901.1	41.2	888.5	1566.9	211.2	3384.5	844.6	2507.6	1440.9	2451.1	1646.8	1074.6	1212.1	1154.4	651	3288.6	1000	2608.6	1011.6
FDEPTH	UT-UPHL-240207141507_seqkit_500_trimmed.sorted	UT-UPHL-240207141507	seqkit	500	228.3	21.1	269.2	109.5	5.6	174.1	134.6	111.2	69.8	63.6	28.6	112.9	153	228.3	126.3	106.3	60.2	176	64.6	150.6	235.4	54.8	418.3	11.8	30.3	243.3	64.5	54.7	78.1	71.6	25.4	162	16.7	206.1	209.7	84.5	154.8	11.9	156.4	364.2	41.6	108.1	50.6	211.2	160.6	155.5	61.3	139.3	140.5	208.7	81.8	250.9	57.8	283.5	393	178.3	479.8	116.8	108.3	384.2	222.8	244.1	457.2	161.4	140.4	14.4	31.6	241	10	8.6	160.8	92.6	59.7	19.8	199.2	46.8	72.3	192.2	2.9	89.1	167.9	20.9	337.4	80.8	253	140.8	234.7	175.3	112.5	126.3	113.6	62.6	325.1	97	271.9	96.4
FDEPTH	UT-UPHL-240207141507_seqkit_50_trimmed.sorted	UT-UPHL-240207141507	seqkit	50	23.2	2.2	20	9.1	0.4	20.2	18.2	11.2	9	3.9	3	13.6	16.6	25.1	12.4	10.4	8	17.2	5.3	14	23.5	7.8	38.3	1.3	2.6	26.5	4.6	5.6	10	8.3	2	18	4.6	18.5	23.5	12.1	19.5	1.5	8.4	33.6	3.2	11.1	4.1	17.9	15.9	19.3	8	11.1	9.6	24.6	7.4	28.4	5.6	27	34.9	19.1	47.3	10.2	8.1	36.5	23.5	27.7	43.8	16	14.5	0.9	4.8	21.5	2.5	1.3	17.1	9.2	3.1	2.1	14.4	3.5	10.7	12.7	0.4	9.8	19.5	1.6	27.5	8.3	24.5	13.4	24.8	22.3	14.1	12.1	12.2	4.3	29.3	11.7	31.7	8.3
FDEPTH	UT-UPHL-240207150620_bbnorm_10000_trimmed.sorted	UT-UPHL-240207150620	bbnorm	10000	6279.3	1596.8	18444.8	377.7	263.8	5725	5636	8312.8	1898.1	5730.5	1875.8	6140.1	4782.8	8432.5	5975.9	7328.6	3550.6	9768.9	3104.6	15760.1	14554	5630.3	51980.5	3725.8	220.6	12552.2	6032.9	5794.6	3485.9	5756	3985.2	13178	1504.7	15954.8	7621.6	5689.3	13971.6	2215.6	7164.3	17157.1	5057	6457.6	1502.6	11835.3	10524.9	14018.6	5053.9	6744.6	7790.1	12644.2	3807.9	27047.2	4382.4	17983.8	23187.9	3411.3	44797.3	5465.6	5588.1	44767.2	9874.9	13963.8	38762.6	4688.1	6125.4	3645.8	5740.8	23626	4978.5	4658.9	13315.8	2234.7	4377.5	3757.7	9460.5	1704.6	6155.3	1021.1	594.6	5361.4	5421.3	2115.2	23128.3	3856.2	5851.1	13264.6	20184.8	13176.5	9778.7	10434	5005.2	5417.4	29264.7	6321.6	21879.8	12200.1
FDEPTH	UT-UPHL-240207150620_bbnorm_1000_trimmed.sorted	UT-UPHL-240207150620	bbnorm	1000	612.8	388.6	705.6	353.9	217.6	581.6	556.4	609.3	380.5	482.5	595.8	595.9	477.5	720.6	444.5	563.7	368.9	654.9	274.1	830.5	716.8	570.7	1272.2	479	215.7	742.2	628.9	574.3	447.7	533.2	387	643.3	507.1	705.9	649.6	598.3	690.3	402.2	647.8	812.9	513.3	628.6	489.8	631	674.3	677.6	529.9	628.9	604.2	688.9	370.3	791.6	408.3	692	803.5	257.1	1084.3	529.8	586.6	1625.2	603.7	672.1	1025.9	482.9	628.5	351.9	572.8	896	471.6	467.3	644.6	528.4	452.9	393.2	756.3	373.5	593.3	574.6	390.1	511.7	470.4	234.2	1006.9	390.7	608.9	624.9	718	701.4	583.5	594	493.6	541.2	794.3	506.4	807.3	611.2
FDEPTH	UT-UPHL-240207150620_bbnorm_100_trimmed.sorted	UT-UPHL-240207150620	bbnorm	100	109.2	30.8	121.6	49.7	45.9	44.5	69.8	89.8	32.9	47.1	69.2	62.5	62.6	88.9	83	74.2	40.9	92.1	36.7	135	109	62.5	247.6	47.7	47.1	100.4	71.7	53.6	42.6	47.6	42.7	91.3	48.8	130.5	85.3	93.3	113.2	44.3	67.1	123.7	51.2	63.4	43.7	85.2	110.1	117.3	69	77.3	81.9	107.3	44.4	143	38.4	126	141.6	27.2	184.4	51.7	74.4	327.5	94.8	111.9	186.7	42.8	83.6	31.7	56.8	162.3	49.6	41.4	93.3	45.7	69.5	47	90.5	39.3	55.1	55.9	46.4	49.6	56.2	25.6	227.7	36	65.8	101.1	128.2	141.3	90.6	90.6	53.2	56.1	147.2	70.9	134.3	91.2
FDEPTH	UT-UPHL-240207150620_bbnorm_10_trimmed.sorted	UT-UPHL-240207150620	bbnorm	10	11.9	3.6	4	6.6	5	3.7	8.3	3.3	1.2	4.8	6.2	7.6	4.4	5.3	3.5	7.4	5.1	6.3	3.1	6.7	4.6	3.3	12.7	1.9	2.1	6.7	4.7	4.9	5.1	4.3	3.4	9	3.3	4.5	6.4	5.7	4.9	4	9.3	3.6	3.3	3.8	4.2	4.3	4.9	5.7	2.9	4.9	4.5	6.3	4	6.8	3.3	4.7	7.8	2	10.3	3.2	9.9	17.9	4.3	4.4	8.9	2.5	7.7	3.4	4.3	8.7	4	2.2	3.6	2.7	5.3	3	8.3	5.2	5.5	4.1	4.6	4	5.3	1.1	17.5	3.5	5.1	2.8	6.4	4.5	3.7	2.6	3	4.2	5.7	5	4.5	5.8
FDEPTH	UT-UPHL-240207150620_bbnorm_200_trimmed.sorted	UT-UPHL-240207150620	bbnorm	200	163.8	72.3	219.9	83.4	80.6	115.2	124.3	154.5	70.8	97	141.8	112.7	102.9	165.2	117.4	138.2	69.4	146.3	63.1	256.2	187.4	130.7	433	91.5	93.7	192.2	135.6	115.3	94.1	101.1	72.5	177.5	89.1	226.6	158.5	156.2	195.9	77	121.9	220.4	89.1	122.2	99.4	177.7	199.5	182	121.6	137.8	145.6	186.8	81.2	266.4	71.9	208.2	245.5	57	355	112.3	133.4	589.5	152.6	194.6	336.5	96.7	138.6	77.6	120.8	296.9	109.6	95.2	186.8	106.3	120.9	89.5	184.6	77.8	105.4	107.8	93	99.4	101.4	53.9	380.7	85.4	135.1	178	215.8	234.1	168.3	174.3	110	107.1	262.7	124	257.4	159.9
FDEPTH	UT-UPHL-240207150620_bbnorm_300_trimmed.sorted	UT-UPHL-240207150620	bbnorm	300	248.7	102.8	261.4	147.9	140.9	154.8	182.6	220.6	104.3	135.5	210.2	181	158.5	219.7	173.8	194.9	104.6	221.8	93.4	332.8	277.7	174.1	583.4	135.9	157.3	279.1	191.7	153.5	134.1	150.7	115.5	246.7	142.4	277.9	235	205.9	271.9	125.2	195.3	293.3	148.2	179.7	139.1	231.1	243.4	282.2	163.5	191.7	197.7	247.5	111.6	344.1	120	285.3	324.2	82.2	473.4	175.5	177.4	793.3	214.4	241.7	448.7	149.9	202.6	116.3	176.1	391.6	155.2	142.5	255.7	149.2	173.2	115.5	247.5	129.7	166.8	162.7	136.7	142.3	145.6	79.9	456.5	113.1	192.9	243.8	296.8	292.4	224	235.6	155.7	160.6	348.7	177.7	341.7	232.2
FDEPTH	UT-UPHL-240207150620_bbnorm_30_trimmed.sorted	UT-UPHL-240207150620	bbnorm	30	47.2	10.4	21.6	13.3	15.9	14.2	19.8	23.5	11.3	15.2	17.5	12.9	17.8	15.7	15.5	18.7	12.4	26.6	9.2	30.5	20.9	16.8	72	13	14.6	20.4	13.8	15	14.1	7.8	12.1	23.7	14.8	26.5	21.1	22.3	23	14.3	19.7	30.9	12.7	18.7	11	18	20.8	20.6	23.3	13.6	23.4	23.3	9.8	26.1	9.5	26.2	25.5	5.7	39.5	18.2	22.6	76.7	19.1	27.2	37.8	13.3	18.5	9.2	17.8	37.7	18.3	10.2	23.7	16.7	17.8	12.2	21.6	10.2	19	14.3	14.5	13.6	14.7	7.9	75.1	9	16.5	19.4	24.7	34.6	16.7	19.9	13	17.8	20.6	16.4	32.9	17.2
FDEPTH	UT-UPHL-240207150620_bbnorm_400_trimmed.sorted	UT-UPHL-240207150620	bbnorm	400	285.9	143	343.8	204.1	175.5	238.3	233.6	288.1	151	190.1	260.4	237	198	279.8	209.1	257.8	162.2	293	123.6	423.3	346.7	238.7	711.7	175.3	189.7	344.7	243.4	218.5	172.2	211.9	158.9	301.8	190.6	364.8	283.5	258.1	313.2	169.8	259.1	387.3	199.5	238.8	185.8	295.4	317.8	316.6	216.3	246.1	271.7	329.9	156.5	419.2	155.7	329.4	393.4	115.2	575.8	234.4	242.4	947.2	277.9	306.1	564.2	185.8	272.6	141.8	222.2	477.1	209.2	190.8	303.3	196	206.5	141.3	307.4	169.9	206.6	225.1	160.3	196.5	200.2	102.7	536.2	147.6	240.9	303.6	366.9	366.2	282.9	301.5	207.1	217.4	404.8	215.1	405.8	280.8
FDEPTH	UT-UPHL-240207150620_bbnorm_5000_trimmed.sorted	UT-UPHL-240207150620	bbnorm	5000	2816.9	1502.5	4849.2	371.2	244.1	2861	2782.8	2892.5	1784.4	2946.2	1811.9	3018.8	2366.8	3348.9	1972.6	2457.6	1789.4	2971.7	1449.3	4275.8	3776.6	2859.5	13606	2295.7	220	3509.9	2986.7	2948	2121.7	2733.1	1857.2	3402.1	1494.1	4160.6	3084.1	2874.5	3668.9	2018.8	3620.1	4425.3	2575.9	3224.6	1468.9	3216.5	2812.9	3703.7	2524.7	2915.8	2877.8	3338	1922.6	6941	2054.8	4622.6	5942.9	1359.6	11515.6	2762.6	2778.5	12688.2	2802.8	3641.5	10086	2344.6	2928.6	1691.8	2908.9	6175.3	2368.8	2333.9	3600.7	2117.2	2149.9	1874.5	3430.2	880.7	3051.4	998.2	536.9	2669.3	2569.3	1168.5	6124.5	1891.7	3026.5	3487	5171.3	3519.9	2809.8	2796.1	2410.5	2687.3	7467.8	2387.8	5663	3221.1
FDEPTH	UT-UPHL-240207150620_bbnorm_500_trimmed.sorted	UT-UPHL-240207150620	bbnorm	500	321.9	194.4	380.6	237.8	203.4	278.6	279	342.7	193.2	236.8	320.3	292.2	261.8	362.6	247	335.5	174.7	343.5	160.4	501	404.5	285.1	795.8	243.3	203.7	415.1	320	274	215.4	277.5	195.4	350	227.8	401.8	370.4	321.5	370.8	209.6	348	449.9	258.8	314.3	246.8	337.6	378.9	376	267	325.7	308.5	364.1	200	483.7	204.2	381.2	466.2	133	671.2	292	315.7	1094.4	312.5	355.8	627.5	233.7	323.5	173.4	276.1	559	248.9	236.2	375.8	253.3	261.5	196.4	388.2	190.1	274.2	288.3	219.3	240.6	251.9	123.3	645	195.6	320.5	355.3	427.5	437.2	328.1	330.9	277.3	278.7	498.1	264.9	463.3	360.8
FDEPTH	UT-UPHL-240207150620_bbnorm_50_trimmed.sorted	UT-UPHL-240207150620	bbnorm	50	66.5	21.6	51.1	29.2	24.2	26.6	38.5	37.1	21.2	21.8	26.7	27.5	26.1	33.8	36	34.1	20.8	36.4	20.6	74.9	46.1	28.5	122.2	26.9	23.6	43.1	33.4	24.2	20.9	17.9	20.8	47.7	26.6	60.5	39.5	43.1	45.8	22.6	28.7	54.6	28.8	29.7	23.4	41.3	53.4	41.7	30.9	44.3	40.4	55.8	14.9	67.9	17.5	66.5	56.5	12.5	82.8	29	37.8	149	38.6	41.2	71.8	26.4	44.5	18.4	26.8	74.9	27.4	15.4	48.3	26.1	30	20.5	43.4	18.7	30.7	32.1	20.8	27.2	21.2	15.8	137	22.4	28.3	41.5	49.9	70.5	42.3	50.2	26.6	24.5	67.1	28.6	52.2	43.3
FDEPTH	UT-UPHL-240207150620_raw_all_trimmed.sorted	UT-UPHL-240207150620	raw	all	63964	1873.8	198831	441.3	234.3	8282.2	52714.7	89774.7	1978.3	16583.7	2860.3	46966.9	27722.5	91916	65167.5	78412.4	8543.7	105786	11018.8	168619	157458	41154.1	556002	3834.1	231.3	135546	53301.1	15309.9	4704.2	32000.6	18649.4	141253	1549.3	172424	82717.4	54073.5	151724	2468.8	20374.6	182457	13754.9	44650.8	1899.7	125678	112941	152320	16278.7	72233.1	84569.2	135931	8653	290117	20343.6	192824	248710	18164.6	478760	31610.5	50504.2	471223	106276	151028	416939	12228.1	54482.6	9253.7	10538.7	255220	21809.9	7624.8	143585	2355.7	29284.8	30819.4	101119	14673.7	39806.7	1088.6	634.1	47186.6	32135.4	2349.8	243195	6478.2	26453.2	144486	215721	142183	106576	111726	36071	18545	313238	68221.6	236952	132954
FDEPTH	UT-UPHL-240207150620_seqkit_10000_trimmed.sorted	UT-UPHL-240207150620	seqkit	10000	2076.3	59.6	6580.7	18.4	8.1	264.2	1750.8	2907.1	61	564.6	105.9	1594	916.1	2972	2149.8	2600	283.4	3570.8	378.7	5569.9	5187.3	1357.1	18171.1	131.1	7	4422.4	1751.4	501.5	153.2	1042	615.9	4626.9	48.9	5692	2692.7	1726	4978.2	72	658.1	5900.8	463.5	1447.8	61.4	4140.4	3658.3	4958.1	533.2	2379.1	2768.1	4502.2	281.8	9448.7	648.2	6280	8079	611.6	15829.8	1035.4	1658.5	15399.1	3560.9	5008.1	13792.4	416.1	1759.4	297.4	362.1	8352.6	706.4	238.7	4731	80	956.2	1000.3	3331.5	488.8	1306.7	34.6	31.2	1580.2	1053.9	74.8	7929.8	196.4	861.7	4752.5	6997	4570.5	3592.3	3734.4	1184.5	617.9	10202.5	2289	7791.9	4385.2
FDEPTH	UT-UPHL-240207150620_seqkit_1000_trimmed.sorted	UT-UPHL-240207150620	seqkit	1000	205.8	5.8	660.9	2.1	0.4	28	172.6	281.4	6.9	56.2	9	152.6	86.5	302.1	229.3	248.5	28.7	364.6	38.5	551.7	523.1	141.5	1831.1	9.3	0.4	433.1	178.7	53.5	12.7	88.8	54.4	460.5	4.6	568.4	251.9	177.2	470.5	5	77.3	574.6	47.1	143.9	7.9	436.4	374.1	499.2	49.3	255.6	259.3	436.8	27.1	958.6	62.6	616.5	827.5	64.3	1556.7	105.9	155.3	1541.5	363.4	480.2	1391.7	45	167.4	24.1	32.2	818.2	61.3	21.9	475.4	6.9	101.1	93.5	368.9	48.7	142.5	2.9	1.2	149.8	104.7	7.6	767.2	20.5	82.9	474.3	728.2	476.7	359.2	371.3	106.9	62.7	1046.8	227.7	804.6	452.8
FDEPTH	UT-UPHL-240207150620_seqkit_100_trimmed.sorted	UT-UPHL-240207150620	seqkit	100	20.9	0	67.1	0	0	2.7	17.4	21.6	1.6	2.9	0.4	17.7	8	33.9	21.6	18.2	4	35.4	3.6	53.1	46.4	10.7	180.2	1.2	0	40	17.9	6.7	0.4	7	5.3	53.5	0.8	58.3	26.6	18.4	53.6	0	7.2	51	6.1	11.9	1.2	55.6	30.5	52.2	4.9	23.2	26.1	43.9	2.7	103.7	6.8	65.1	92.1	6	146.1	11	15.7	153.1	31	48.5	135.8	4	14.8	2.5	2.7	79.9	6.4	2.1	41.3	0.9	7.6	9.6	41.2	3.9	12.1	0	0	16.4	10	0.4	81.7	3.1	16.3	47.2	78.4	43.8	29	28.6	10.7	9.2	108	25.2	76.4	43
FDEPTH	UT-UPHL-240207150620_seqkit_10_trimmed.sorted	UT-UPHL-240207150620	seqkit	10	2.9	0	4.7	0	0	0.3	1.3	3	0	0	0	1.6	0.4	3.3	0.8	0.4	0.2	3.6	0.3	5.7	4.3	1.2	17.2	0.4	0	4.2	1.6	0	0	0	0	5.5	0	8.4	3.4	1.9	6.5	0	0.8	5.8	0.8	2.1	0	4.9	1.4	4.1	0.4	1.2	2.8	4	0.8	11.4	1.7	5.2	12	0.3	14.3	1.1	1.4	13.4	2.5	6.3	12.5	0	0.3	0.3	0	7.2	0.9	0.5	7.5	0	1.3	0	4.8	0.2	2.2	0	0	1.1	1.3	0	12	0	2.9	4.1	7	4.6	2.9	3	0.3	0.4	11.6	3.4	6.8	4.4
FDEPTH	UT-UPHL-240207150620_seqkit_200_trimmed.sorted	UT-UPHL-240207150620	seqkit	200	27.7	1.3	101	0.4	0	5	26.3	39.2	1.6	4.9	0.4	25.6	13.3	46.9	32.4	30.8	4.8	48	6.1	79.8	68.5	19.7	276.8	1.4	0	60.6	23.7	8.2	0.8	11.1	7.6	77.1	1.1	82.7	38.8	24.1	74.9	0.9	12	71.5	8.1	19.9	2.8	79.2	52.6	72.1	6.6	38.9	39.6	63.2	4.4	140.5	10.8	105.3	122.3	8.3	235.7	17.9	19.1	233.4	48.5	80.9	196.4	5.6	20.7	4.1	4.7	125.7	9.4	3.2	65.1	0.9	13.2	14.3	57.7	6.4	16.6	0	0	22.9	17	0.8	122.7	5.1	18.7	69.5	113	67.2	45.6	47.3	12.8	11.3	151.9	35.8	118.9	66.5
FDEPTH	UT-UPHL-240207150620_seqkit_300_trimmed.sorted	UT-UPHL-240207150620	seqkit	300	40.5	1.6	131.7	0.4	0	6.9	38.5	56.7	1.6	7.2	0.8	33.6	16.9	61.5	42.3	42.2	4.8	65.7	7.4	103.2	96.2	26	376.4	2.4	0	85.5	33	9.9	2.1	15	8.9	97	1.4	108.2	49.4	31.7	101.6	0.9	15.9	101.8	11	26.5	2.8	99.2	71.9	96.1	9.8	52.3	53.5	86.2	4.8	183.7	15.6	139	167.8	11.2	312.1	20.9	28.8	301.4	64.6	104.6	260.5	5.6	29.4	4.9	7	160.8	13.9	4.3	93.6	1.8	18.4	19.1	78	8.7	25.5	0.9	0	28.8	24.2	1.2	163.9	6	22.7	93.6	148.7	92.6	66.8	67	18.7	15.4	204.5	47.8	157.1	89
FDEPTH	UT-UPHL-240207150620_seqkit_30_trimmed.sorted	UT-UPHL-240207150620	seqkit	30	7.5	0	17.4	0	0	0.7	4	6.6	0.4	0	0	5	2	9.7	5.9	3.9	1	10.5	0.9	14.9	15.4	3.4	53.9	0.7	0	12.4	5.9	0.8	0.4	0.8	0.6	17.3	0.8	20.3	10.9	7.9	16.3	0	3.8	14.6	3.3	4	0	13.7	7.1	16.5	1.3	9.1	7.1	11.6	0.8	29	3.6	21.4	30.7	2.3	41.6	2.8	3.8	42.3	9.8	15.8	46	0.4	4.3	1.1	0.2	25.6	1.7	1	16.1	0	3.2	2.6	12.9	1	6.1	0	0	5	3.6	0.4	31.7	0.7	5.7	11.7	22.3	11.5	8.4	9.8	2.2	2.8	31.5	10	19.1	13.6
FDEPTH	UT-UPHL-240207150620_seqkit_400_trimmed.sorted	UT-UPHL-240207150620	seqkit	400	63.3	2.1	196.4	0.4	0	10.7	50.5	80.9	2.1	12.4	3.2	45.9	21	89.2	63.9	64.1	6.5	105.1	12.1	160.6	149.3	44.3	551.7	2.8	0	125.8	49.8	17	3.4	24.6	12	145	1.4	170	70.2	47.8	148.8	1.3	22.2	160	13.4	42.6	3.5	138.1	110.8	140	15.1	78.9	81.4	132.5	6.3	274.4	25	202.7	248.9	18.9	472	28.3	42.6	449.8	101.6	154.5	397.4	11	53.2	6.4	11.2	243.2	22.5	7.3	137.1	2.7	29.5	25.6	112.8	12.7	39.5	0.9	0	49.1	37.5	1.9	228.5	7.7	31	139.2	224	143.3	103.7	105.3	32.2	23	308.9	69.8	240.9	134.2
FDEPTH	UT-UPHL-240207150620_seqkit_5000_trimmed.sorted	UT-UPHL-240207150620	seqkit	5000	1049.2	29.9	3262.1	10	3.8	137.6	878.3	1397	30	295.6	59	788.3	449.8	1475.7	1096.2	1326.8	140.9	1796	194	2753.9	2594.2	683.3	9104.7	69.6	2.6	2188.9	898.5	256.6	76.9	521.1	309.6	2315.1	22.9	2895.9	1361.3	836.5	2408.5	36.7	327.9	2954.5	222.5	712.7	32.4	2060.9	1874.6	2473.9	269.5	1191.6	1400.2	2211.6	147.3	4768.4	331.1	3148	4030	300.7	7825.6	512.1	841.8	7706.5	1755	2526.9	6895.9	218	852.7	134.8	172.9	4203.1	327.8	121.7	2385.9	34.1	463.8	488.6	1652.2	244.5	673.6	17	8.2	776.4	525.3	36.9	3961.2	102	434.1	2371.9	3504.9	2287.4	1815.7	1868.7	562.9	304.9	5120	1147.2	3982.5	2205.5
FDEPTH	UT-UPHL-240207150620_seqkit_500_trimmed.sorted	UT-UPHL-240207150620	seqkit	500	99.1	3.8	331	1.2	0	14.8	79.8	137.5	2.1	22.6	4.1	80.1	38.2	163.7	113.9	119.7	15.6	175.7	20	267.5	256.3	78.9	917	4.2	0	206.7	82.2	27.1	6.1	42	34	235.1	1.7	285.6	118.8	86.2	235.9	3.4	35.7	289.6	22.4	72.3	4.9	230.7	187.3	242.9	27.1	130.2	123.8	219.1	9.5	461.1	37	323.8	406.8	32.4	797.8	50.4	75.7	781.3	179	237.8	683.2	21.1	86.1	12.6	16.9	399.3	35.2	11.5	235.5	3.9	48.9	45.1	193.4	24.8	64	1.7	0.8	77.7	57.9	3.1	371.3	10	51	235.4	364.3	234.5	182.6	183.6	51	33.6	515.3	111.1	397.5	220.4
FDEPTH	UT-UPHL-240207150620_seqkit_50_trimmed.sorted	UT-UPHL-240207150620	seqkit	50	10.8	0	36.3	0	0	1.1	7.5	10.7	0.9	0.4	0	7.5	3.7	16.6	9.9	5.9	1.5	18.9	1.5	24.3	26	4.7	89	1.2	0	18	10.4	2	0.4	3	2.8	27.9	0.8	29.5	15.4	11.3	24.1	0	5.5	24.8	4.5	6.3	0	21.6	12	25.9	2.5	10.7	14.7	19.5	1.2	51.1	4.4	33.6	49.1	4.3	72.6	4.9	6.9	75	17.7	24.9	68.5	0.4	7.8	1.1	0.8	38.2	2.7	1.3	26.6	0.9	4.3	4.8	21.9	1.9	7	0	0	7.5	5.5	0.4	47.8	1	9.9	19.6	36	17	13.4	14.7	4.8	4	55.3	14.4	38.9	23.3
FDEPTH	UT-UPHL-240207159875_bbnorm_10000_trimmed.sorted	UT-UPHL-240207159875	bbnorm	10000	6298.7	4291.5	8312	4013.4	3086.7	5417.1	5422.9	5085.4	6123	4319.8	5777.6	5684.3	5709.8	10318.5	8221.6	6147.3	3853	9409.6	2685.6	9575.9	11718.9	5937	19671.4	4815.6	5239.1	8487.2	7183.9	4988	5242.4	5462.3	5120.3	8962.9	5361.2	9017.5	15200.8	5929.3	12964.5	4467.6	6079.9	10866.6	4873.8	5771.3	4981.5	6414.8	8361.7	6145.5	5543.6	5644.9	8324.2	6461.3	4696.7	9193.3	4609.3	20981.7	28270.4	14028	15736.4	6028.1	5378.2	14509.6	19480.6	13415.1	29609	8783.2	11367.3	3604.4	6285.5	10704.6	5026.5	4985	8329.2	5752.4	7493.6	4001.3	9967	4176.7	4976.7	6684.9	4464.7	4749.5	5393.2	3335.7	15889.6	4751.4	18517.8	12620.4	21773.9	6445.5	6303.7	4917.6	5215.6	5843.4	11269.3	4879.7	8553.3	5110
FDEPTH	UT-UPHL-240207159875_bbnorm_1000_trimmed.sorted	UT-UPHL-240207159875	bbnorm	1000	543.6	398.8	602.1	571.2	520.6	533.2	543.7	530	545.7	415.6	621.5	608.1	624.8	757.4	505	502.6	414.4	655.4	268.8	670.6	734.6	594.1	948.5	490	542.7	648.3	665.5	507.8	572.8	591.2	494.9	574.2	548.3	657.9	842.5	618.1	646.7	461.3	649.9	767.7	475.9	600.9	515.1	580.9	693.1	611.2	552.1	566.6	657.8	566.3	499.5	645.2	466.3	755.6	772.6	536.2	930.5	651.6	578.1	1011.4	764.6	711.3	1038	663.5	760.1	340	649.7	766.7	533.7	505.6	585.2	573.2	588.6	387.4	735.1	385.9	501.7	693.4	456.5	426.7	573.1	393.1	877.2	475.5	1034.1	498.9	885.5	560.3	574.6	483.8	557	611.6	660.9	516.9	709	527.4
FDEPTH	UT-UPHL-240207159875_bbnorm_100_trimmed.sorted	UT-UPHL-240207159875	bbnorm	100	76.9	44.2	100.3	47.8	56.9	56.4	69.7	65.6	81.2	43.9	66.3	71	97.4	126.6	108.2	80.3	59.6	121.2	24.4	114.7	135.1	72.9	172.5	60.4	58.2	105.9	125.9	71.9	61.6	94.2	84.5	92.4	51.3	128.8	186.7	114.1	123.5	39.9	86.8	127.8	47.4	53.4	51.3	71	125.5	93.9	55.7	85.2	120.1	88.8	71.6	119.1	57.3	185.6	165.3	109	169.6	93.8	75.4	223.3	183.2	163.5	237.3	113.4	144.7	34.2	65.1	155.5	67.9	43.9	90.8	79.7	106.5	62.6	137.3	40.5	60	77.5	38.7	45.4	76.2	56	201.4	57	282.7	122.3	211.1	91.3	92.9	77	84.3	71.8	113	53.5	95.5	63.9
FDEPTH	UT-UPHL-240207159875_bbnorm_10_trimmed.sorted	UT-UPHL-240207159875	bbnorm	10	6.4	4.4	5.7	4.8	3.9	6.1	4.1	4.5	3.5	4.5	4.3	6.3	3.1	5.2	3.7	3.5	2.8	8.2	2.4	6.1	5.7	4	8.5	3.8	4.2	2	4	5.4	3.2	3.4	2.3	3.2	5.9	5.7	8.3	2.2	4.8	2.4	4.8	7	4.5	2.9	4	1.9	8.5	6.8	4.9	12.3	4.2	6.7	3.9	5.8	5	6.5	5.6	3.6	6.9	4.4	3.4	9.1	8	6.1	12.6	5.5	6.3	3.7	5	6.7	8	6.2	5.3	2.9	2.7	3.7	6.7	4.7	4.4	5.9	3.5	2.9	2.7	3.6	7	3.4	9.3	4.3	7.1	2.8	3.4	4.6	3.8	2.7	4.2	1.8	4.7	5.5
FDEPTH	UT-UPHL-240207159875_bbnorm_200_trimmed.sorted	UT-UPHL-240207159875	bbnorm	200	131.7	77.8	160.5	113.8	109.9	111.4	123.2	123	141.1	77.8	122.5	126.2	171.1	191	165.2	122.3	98.1	199.1	62.2	197.7	202.7	140.9	309	100.5	109.2	186.5	200.8	133.8	102.5	151.2	134.1	148.3	109.1	193.4	299.6	185.9	202.9	93.5	161.1	225.4	101.9	110.2	101.8	136.1	189	143.7	123.9	135.7	179.7	141.2	127	177.4	96.5	315.4	298	205.9	277.1	157.2	130.6	364.8	296.9	265	399.4	180.3	233	72.8	130.7	233.8	124.7	92.1	175.1	138.9	171.3	104	213.7	83.6	103.2	151.7	88.4	81.8	141	103	289.8	112.3	450.9	198.2	338.8	148.6	147.7	125	133	126.8	196.2	111.8	185.7	120.1
FDEPTH	UT-UPHL-240207159875_bbnorm_300_trimmed.sorted	UT-UPHL-240207159875	bbnorm	300	190.2	111.1	223.5	173.3	154.1	161.3	183.8	181.7	179.9	142.4	216.3	185.8	227.2	280.7	209	177.3	146.4	264.4	78.1	248.5	290.8	190.8	402.7	168.3	154.5	243.8	267.2	179.1	185.9	187	199.3	205	144.6	230.6	374	250.6	266.2	134.4	237.5	277.9	163.3	168	159.3	193.8	254.3	206.3	146.4	206.5	259.7	194.1	163.2	251.4	141.1	380	391.5	252.5	366.4	213	180.5	475.6	354.1	321.3	497.1	235.7	304.6	99.9	188	308.5	172.9	149.3	232.2	198.7	237	140.6	272.4	116	148.3	229	137.6	125.9	197.7	134.2	368.6	154.6	563.3	248.5	444.8	215.6	198	162.3	198.1	202.6	246.8	157.5	244.2	172.8
FDEPTH	UT-UPHL-240207159875_bbnorm_30_trimmed.sorted	UT-UPHL-240207159875	bbnorm	30	17.5	17	19.6	11.4	15.1	16.4	15.3	15.1	20.3	11.8	14	19.2	26.3	33.6	31.6	16.7	15.3	29.6	5.5	28.1	24.1	20	49.9	16	14.7	27.9	30.6	21.4	18.3	20.5	17.2	22.5	12.7	33.6	43.5	28.1	36.2	8.7	27.2	36.6	13.8	19.8	12.5	20.9	32.5	23.1	18.3	25.8	26.5	23	20.8	36.1	15.2	40.5	35.1	22.4	35.6	23.8	18.1	66.5	33.5	31.2	53.4	28.4	39	8.6	26.4	37.5	15	15.8	21.8	17.6	23.4	19.2	35.6	12.3	21.3	24	11.1	10.5	23.5	13.4	50.9	16.2	53.5	26.4	38.7	14.9	21.1	21.6	24.6	18.7	27.7	14.2	33	17.8
FDEPTH	UT-UPHL-240207159875_bbnorm_400_trimmed.sorted	UT-UPHL-240207159875	bbnorm	400	230.7	153.2	259.2	225.3	217.2	201.5	225.9	233.2	238.4	180.2	266.4	253.5	293.2	354.3	250.1	224.4	186.7	307.8	87.4	310.7	354.9	251.8	478.3	202.4	220.8	322.1	290.2	235.6	226.5	266.1	219.6	266	221.5	321.1	448	302.4	333.1	176.4	288.4	353.1	201.5	227.6	198.2	239.9	319.6	257.1	205	243.8	312.8	260.6	197.3	303.2	187.9	447.5	444.7	282.6	451.1	275.1	252.7	561.3	424.7	387.1	583.5	307.6	371.4	147.5	256.1	382.8	212.9	204.6	269.6	260.8	291.6	170.2	337.9	156.2	215.2	288.2	180.6	168.1	255.2	183.8	446.4	199.7	646.8	290.4	535	252	251.5	206.9	247.3	265.4	294.4	209.1	316.5	224.7
FDEPTH	UT-UPHL-240207159875_bbnorm_5000_trimmed.sorted	UT-UPHL-240207159875	bbnorm	5000	2624.4	2074.1	2772.7	2919.8	2616.2	2689	2735.5	2550.6	2453.7	2200.7	2934.8	2853.2	2778	3365.7	2175	2262.2	1943.3	2994.2	1230.6	3142.4	3336.4	2953.1	5240.7	2389.3	2676.4	3172.6	2938.7	2518.2	2581.7	2767.1	2128.4	2610.4	2797.4	2781.2	4004.8	2808.4	3434.3	2238.2	3138.2	3498.3	2444.2	2913	2452.3	2720.8	3005.5	2790.4	2702.6	2823.7	2992.3	2732.3	2401.8	2924.1	2263.6	5501.9	7341.8	3697.8	4293	3063.5	2679.2	4030.4	5089.1	3549	7701.8	2900.7	3318.8	1685.8	3169.5	3419	2448.7	2425.7	2477.2	2765.7	2407.8	1830.4	3149.3	1983.1	2436.1	3257.2	2270	2193.5	2595.7	1750.7	4230.9	2142.1	5008.4	3259.7	5769	2646.1	2652.3	2326.8	2596	3003.9	3072.6	2423.2	3315.8	2580.6
FDEPTH	UT-UPHL-240207159875_bbnorm_500_trimmed.sorted	UT-UPHL-240207159875	bbnorm	500	299.1	202.5	318.2	277.8	263.8	274.4	270.1	279	272.5	226.9	316.5	311	337.9	385.6	286.7	273.4	225.3	409.4	122.6	381.2	420.9	309	556.9	254.4	264.8	377.1	375.4	281.6	285.1	324.9	269.9	313.9	270.3	350.1	497.7	356.4	390.8	223.4	340.9	424.3	222.9	306.1	229.7	313.8	385.9	314.4	272.4	313.3	382.2	323.9	257.6	343.9	230.3	509.8	529.3	337.1	515.1	336.4	289.2	626	488.5	443.1	647.2	366.8	442	167.1	319	446.3	272.2	266.3	315.6	282.6	355.8	206.8	399.1	195.8	238	365.9	238.7	203.2	282.7	227.3	509.6	231.1	721	344.4	588.7	296.1	296.7	277.9	286.9	308.7	380.9	237	401	270.9
FDEPTH	UT-UPHL-240207159875_bbnorm_50_trimmed.sorted	UT-UPHL-240207159875	bbnorm	50	45.3	19.4	56.4	29.4	27.6	25.8	33.5	36.3	44.1	21.8	33	38.6	51.7	71.5	54.6	39.5	38.4	72.2	10.6	60.3	53.9	35.7	93.8	30.5	19.6	52.3	67.3	40.9	39.7	42.5	45.4	45.7	23.7	67.2	96.2	55.1	72.9	20.8	52.8	64.9	30.5	35.3	23.9	42.8	61	47.4	24.8	45	59.6	50.4	35.7	63	32.7	79.8	70.4	56	81.5	53.6	41.7	122.8	75	67.7	92.8	61	65	20.7	38.5	78.5	37.6	19.5	51.8	35.2	56.4	41.8	75	20.1	33.6	48.1	16.2	14.6	35.9	32.9	99	32.3	125.5	55.6	85.1	45.2	48	41.5	46.4	35.3	60.9	26.5	55.5	38.6
FDEPTH	UT-UPHL-240207159875_raw_all_trimmed.sorted	UT-UPHL-240207159875	raw	all	66031.2	10090.4	87592.3	4099.7	3191.5	16546.3	50200.6	51333.4	65586.4	30449	33311.7	45374.9	61731.9	110571	88964.9	66183.2	41632.6	100543	11860.1	100703	126853	46330	209964	9268.2	7935	89750.8	78029.5	42242.2	46025.1	57949	52253.8	94205.2	9770.8	97090.6	164029	64887.5	140875	16510.4	41806	114410	23768.9	40514.1	21155	64576.1	90491.2	66082.3	23688.8	55005.8	89324.5	69953.7	47935.8	97806.6	30418.3	223345	302347	150196	167570	62291.2	50720.2	155126	210136	144098	316068	94795.5	122597	13052.2	46899.8	115067	28815.8	17062.7	90969.2	60735.6	79480.8	41042.5	106330	22196.6	38735.7	45410.2	5144.7	22861.7	52949.4	27438.5	170475	51133.5	197814	135254	232669	69442.8	67526.1	49496	52812	48440.5	121386	32403.6	91027.7	46535.4
FDEPTH	UT-UPHL-240207159875_seqkit_10000_trimmed.sorted	UT-UPHL-240207159875	seqkit	10000	2362.8	378.7	3149.5	154.2	113.1	587	1779.4	1844.8	2395.9	1085	1211.8	1629.2	2260.9	3996.2	3078.7	2374.8	1457.6	3581.5	412.4	3654.3	4592.1	1631.6	7537.8	321	291.1	3209.8	2691.4	1506.3	1626.8	2047.4	2006.7	3482.9	345.5	3447.4	5929.3	2371.3	5038.5	583.8	1473.4	4052.9	829.5	1416	766.6	2280.6	3233.5	2464	844.9	1966.8	3207.3	2541.9	1745.3	3503.1	1097.3	7932.7	10762.4	5352.7	6000.8	2286.2	1837.1	5573.2	7418.3	5219.4	11517.2	3436.4	4364.7	467.4	1667.3	4091.8	1025.9	629.3	3316.3	2236.6	2803.8	1498.3	3821.3	806.9	1398	1586.7	198.7	816.2	1912	977.5	6113.4	1877.7	7045.7	4825.1	8420.8	2470.9	2424.5	1793.7	1951.3	1725	4346.6	1190.4	3306.6	1668.9
FDEPTH	UT-UPHL-240207159875_seqkit_1000_trimmed.sorted	UT-UPHL-240207159875	seqkit	1000	241.3	40.4	312.8	15.7	12.7	52.2	172.7	170.2	240.7	108.3	127.7	148.7	214.3	414.1	313.4	239.2	142.9	359.4	38	353.7	442.1	163.9	713.5	25.7	30.3	315.7	258.1	144.9	154.1	209	190.3	352.1	29	357.5	595.6	211.4	500.8	61.8	133.2	381.5	78.6	127	81.1	235	350.2	230	98.4	202.3	334.3	251.2	169.5	359.3	117.2	764.1	1036.7	508.8	595	225.3	187.7	558.6	759.8	515.4	1176.1	328.3	448	45.9	160	395.3	96.7	71.2	315.9	222	267.4	146.2	381.5	79.3	149.5	153.2	18.4	83.2	188.6	86.2	606.3	174.4	715.1	501.9	841.4	250.5	260.3	179.2	204.1	184.9	441	127.1	316.4	165.2
FDEPTH	UT-UPHL-240207159875_seqkit_100_trimmed.sorted	UT-UPHL-240207159875	seqkit	100	21.8	2.6	29.9	2.6	0	5.9	18.7	22.2	19.6	9.3	15.8	8.6	26.3	49.4	34.4	24.3	10.4	31.6	3.4	37.6	43.1	19.1	72.8	2.1	3.4	31.8	23.4	9.9	14.7	19.5	18.3	42.8	4	47.9	57.8	18.8	52.6	4.9	11.2	47.2	4.8	13.9	8.9	23.8	30.2	17.5	10	24.4	28.7	23.6	18.5	36.5	8.5	66.4	99	53.2	51.1	18.5	19.8	55.9	73.5	52.2	130.7	36.2	47.5	2.4	19.6	35.7	10.8	8.6	30.7	22.8	26.1	17.9	43.4	7.1	10.9	15.3	2	9	15.8	7.3	59.7	17.8	81.8	46.2	68.6	26.2	25	13.8	17.7	10.6	36.3	10.8	38.5	20.7
FDEPTH	UT-UPHL-240207159875_seqkit_10_trimmed.sorted	UT-UPHL-240207159875	seqkit	10	2.1	0.4	3.6	0	0	0.4	2.1	2	3.4	0.7	1.9	0.9	2.2	4.6	3.5	4.7	1.1	3.4	0	1.1	6.6	1.3	5.8	0	0	3.7	0.8	0.4	1.6	2.3	1.7	4.7	0.4	7.2	6.8	1.6	4.8	0	0.9	4.6	1.2	2.6	0.8	3.1	5.3	4.3	0.4	2.7	2.1	1.6	1.3	3.1	0.3	7.3	9.9	2.7	6.5	2.9	0.8	4.5	9.5	4.2	13.2	3	2.4	0.4	1.9	2.7	1.7	0	2	2.2	0.4	0.8	3.5	0.9	1.3	2.5	0	1	1.2	1.3	6.2	1.6	9.3	4.8	6.8	3	2.7	2	0.9	2.1	7.2	0.4	1.2	1.3
FDEPTH	UT-UPHL-240207159875_seqkit_200_trimmed.sorted	UT-UPHL-240207159875	seqkit	200	30.8	5.6	41.4	3.4	0.8	7.4	27	30	29	14.6	21.4	14.6	38	70.3	48	36.5	18.3	51.8	4.6	59.1	65.6	27.8	109.9	4.3	4.1	49.8	34.6	16.3	21.9	29.6	25	64.8	4.7	65	87.2	32.8	78.9	8.1	15.5	62.7	8.9	18.6	14.7	33.2	51.9	29.4	18.3	34.2	39	36.9	26.4	57	14.1	98.7	153.1	76.4	79.4	27.8	28.1	81.1	106	81.6	190.6	55.1	75.2	5.7	27.3	60.4	17.7	11.8	48.9	33.8	37.8	24.3	58.4	11.2	20.6	19.3	3.2	14.4	24.3	8.1	87.6	27.4	108.2	68.5	102.6	38.2	35.6	22	25.5	19	64.4	17.8	54.8	26.9
FDEPTH	UT-UPHL-240207159875_seqkit_300_trimmed.sorted	UT-UPHL-240207159875	seqkit	300	41.1	7.8	60.4	5.5	1.7	9.1	35.7	36.6	39	17	28.2	24.3	52.4	98	68.5	51.4	26.4	70.1	7.5	78.7	85.2	38.7	148.1	7.4	5.6	65.7	45.6	25.9	31	39.4	32.3	79.1	5.6	79.9	116.9	41.8	100.9	13.8	21.6	82.3	13.3	25.9	18.4	44	68.9	40.6	21.9	42.8	54.7	48.7	35	73.6	21.6	137.7	205.8	98	115	39.3	39.5	106.9	144.9	105.3	236.4	74	98.7	8.2	33.4	84.9	23	12.8	72.3	43.9	50	30.9	79.5	15.2	27.9	25.6	3.6	18.1	30.7	16.6	119.2	37	142.4	97	148.9	48.8	50.4	32	36.1	31.1	83.7	21.7	74.1	36.9
FDEPTH	UT-UPHL-240207159875_seqkit_30_trimmed.sorted	UT-UPHL-240207159875	seqkit	30	6.8	0.6	7.8	1.7	0	2.1	6.4	7	8.8	3.6	3.7	2.3	7.6	19	10.5	10	3.3	7.1	0.4	11.3	13.2	5.3	17.8	1.3	0.4	10.1	5	3.8	3.6	6.4	5.7	12.2	0.9	18	18.9	5.7	19.1	0.9	2.4	17.3	2.6	6.3	3.1	4.8	10.4	6.5	1.6	6.8	8.4	6.5	7.5	11.7	1.9	21.7	29.2	12.2	14.5	7	2.8	16.4	23.5	15	38.6	8.8	11.4	1.2	5.1	8.5	4.2	1.9	9.4	6	8.4	5.2	10.9	2.4	4.3	5.8	0.4	2.6	5.1	3	22.2	7.8	22.2	15.9	19.5	8.9	7.4	5.3	4.8	3.4	13.3	2.7	8.9	7.8
FDEPTH	UT-UPHL-240207159875_seqkit_400_trimmed.sorted	UT-UPHL-240207159875	seqkit	400	64.8	11.4	89.9	6.3	4.2	14.5	55.8	50.2	66.8	28.5	41.5	43.6	78.9	135.1	99.1	74.4	43.6	107.3	11.5	118.3	129.2	54.1	218.9	7.7	8.8	96.7	73.4	41.2	41.3	63.3	50.9	115.9	10.7	107	176.2	63.2	148.3	21.6	32.3	115.1	18.8	37.1	23.4	68.3	102.1	60.9	29.6	59.3	92.2	74	49.9	103.4	32.9	214.4	309.9	156	179.4	65.2	57.8	163.4	219.3	161.8	344.7	107.4	143.6	13.7	51.4	120.3	33.4	20.3	97.8	69.5	80.2	45	126.9	23.3	42.5	40.3	4.7	26.8	49.8	28	167.4	53.1	222.4	147.2	229.8	72.5	78.1	45.4	58.2	53.4	131.8	35.2	101.5	54.9
FDEPTH	UT-UPHL-240207159875_seqkit_5000_trimmed.sorted	UT-UPHL-240207159875	seqkit	5000	1180.1	206	1565	69.6	56.4	290.3	897.6	902	1193.8	553.1	597.2	799.4	1117.3	2027.5	1537.4	1180.7	713.7	1808	210.3	1805.9	2287.5	812.2	3763.9	157.8	147.4	1606.4	1348.7	738.9	826.9	1037.7	1001.3	1769.4	164.3	1725.2	2994.7	1167	2490.3	300	724.8	2009.4	404.5	678.9	368.6	1162.1	1600.6	1215.5	426.2	954.4	1603	1290.4	865.5	1788.2	560.7	3961.8	5328.4	2650.6	2991.4	1118.9	920.2	2785.4	3716.1	2588.1	5791.1	1725.9	2177	233.3	833.3	2035.8	508.6	328.8	1645.2	1126.6	1387.7	740.4	1893	406.8	694.3	783.8	89.7	399.6	945	482.2	3059.7	937.4	3538.4	2443.4	4145.5	1225.5	1193.9	875.3	976.7	883.7	2197.4	590.5	1622.3	851.4
FDEPTH	UT-UPHL-240207159875_seqkit_500_trimmed.sorted	UT-UPHL-240207159875	seqkit	500	110.8	18.2	154.4	8.1	7.6	24.3	95	82.8	115.2	53.1	67.7	68.9	118.2	215.4	158.6	120.4	74.5	179	17.4	191.7	220.7	93.8	353.8	10.2	13.6	161.4	127.7	68	68.8	104.5	93.4	191.7	13.3	178.7	282.5	108.5	247.7	32.8	58.4	190.4	34.9	55.6	41.7	115.1	180.8	116.5	51.9	102.5	171.9	121.3	82.1	174.6	58.7	387.2	519.3	255.8	294.2	113.1	100.5	275.7	386.2	265.8	584.5	165.6	236	22.5	85.7	202.8	51.3	33.1	169.4	117.1	139.9	68.7	187.6	40.7	76	70.8	10.3	40.8	83.4	45	289.7	86.6	365.2	255.5	401.9	119.5	131.4	78.3	101.8	91.2	216.2	59.5	164.2	84.2
FDEPTH	UT-UPHL-240207159875_seqkit_50_trimmed.sorted	UT-UPHL-240207159875	seqkit	50	9.3	1.3	14	1.7	0	2.9	10.9	10.7	11.8	5.4	6.4	4.7	13.3	27.9	19.3	13.4	5.4	14.6	1.1	18.3	23	9.1	35.6	1.3	0.4	15.1	7.9	5	8.4	9.6	9.1	21	1.2	24.8	31.2	9.9	28	2.9	5.5	22.2	2.9	7.7	5	11.1	14.7	9	4	10.1	13.9	11.2	11.5	18.5	3.8	32.5	50.8	25.7	28.6	9.8	7.5	26.3	37.8	27.3	63.9	19.8	19.9	1.5	7.7	15.1	7	3.5	17.9	11.8	10.4	9.3	22.6	3.2	5.2	9.9	0.8	5.3	7.5	3.4	34.3	8.9	37.6	21.6	32.2	13	13.2	7.3	8.1	4.5	17.8	5.7	18.6	12.2
FDEPTH	UT-UPHL-240207168187_bbnorm_10000_trimmed.sorted	UT-UPHL-240207168187	bbnorm	10000	5685.9	5086.4	7814.9	6992.9	5526.3	6078.1	5555.7	6881.6	7759.4	5206.8	6100.8	7903.1	7865.8	17616.8	6946	11176.7	5788.7	17747.2	3447.8	14949.9	11462.7	7379.5	14991.6	5415.5	5595.3	17858.6	10108.4	6877.7	5346.7	11389.1	9785.7	14080.8	6184.1	13692.4	16076	8880.6	11348.4	5305.4	5403.4	21722.7	4848.5	7890.2	5264.8	10343.1	10264.1	10115.3	7279.4	9543.5	8345.4	10321.3	6209.2	13671.2	5114.7	33588	26559	19048	16116.8	10270.9	5737.1	18705.9	15486.8	15890.9	17898.8	18501.8	14018.5	4029.8	11146	16812.7	5258	5745.8	7883.8	11288.5	6048.3	4759.5	11909	6387.8	5377.1	11766.9	5046.9	4844.7	6117.8	5329	10930.3	13099.3	13353.8	12041.6	13023.1	9247.3	6385.6	7374.7	7877	9270.9	8172.7	5413.5	7413.4	7217.2
FDEPTH	UT-UPHL-240207168187_bbnorm_1000_trimmed.sorted	UT-UPHL-240207168187	bbnorm	1000	525.5	494.2	558.9	651.4	575.9	630.6	565.5	581.9	533	517.7	640.1	636.4	621.5	806.7	428.6	561.3	412.8	729.6	302.4	727.8	683.8	690.5	759.6	620.5	540.8	742.8	613.8	587.7	539.9	668.2	510.2	538.4	621	665.3	822.6	703.9	608.1	562.5	557.8	809	484.2	668.1	482	578.6	658.7	642.5	649.8	639	636.4	634.7	541.3	657.8	522.2	740.7	602	553.9	734.3	719.3	568.2	938.9	605.4	644.3	759.8	779.1	714.9	398.4	757.9	761.2	541.6	578.6	530.3	709.5	553.8	447.8	637.4	452.4	537.8	795.5	513.9	492.3	607.4	631.2	693.8	538.1	750.8	501.6	629.4	601.6	571.2	534.7	615.5	657.9	624.5	526.9	663.1	540.2
FDEPTH	UT-UPHL-240207168187_bbnorm_100_trimmed.sorted	UT-UPHL-240207168187	bbnorm	100	52.3	51	80.5	59.8	49.1	75.9	63	65.9	78.9	48.2	66.8	74.5	74.2	140.9	64.8	85.7	56.7	121.7	31.7	118	96.9	96.6	129.6	102.3	53.2	130.1	80.5	90.7	65.9	112.3	102	70.7	71.2	125.4	136.3	124.7	98.3	50.6	62.4	138.4	59.9	85	63.1	79	112.2	97.5	73.1	88	97.2	91.5	66.7	128.5	50.8	136.1	117.8	106.4	118.6	102.8	61.5	207.4	107.6	104.9	127.8	142.6	115.1	40.7	109.7	132.7	65.3	61.7	81.3	85.2	78.5	53.5	95.6	54	60.1	125.3	47	49	68.6	98.4	107.8	93	154.5	101.2	99.1	93.7	73.6	73.9	91.3	92.6	69.6	54.3	83.1	69.6
FDEPTH	UT-UPHL-240207168187_bbnorm_10_trimmed.sorted	UT-UPHL-240207168187	bbnorm	10	5.5	2.9	5.8	6.2	4	5.8	5.2	6	5.4	4.9	10	5.6	6.8	7.5	2.9	3.3	3.2	5.2	1.1	4.3	3.9	6	4.9	4.1	3.5	5.1	3	4	5	4.6	4.9	2.2	5.2	6.2	8.3	5.2	5.5	2.8	4.3	7.4	5.5	7.1	4.8	3.4	4.6	6.6	5.2	6.7	6.2	3.6	4.2	4.6	4.5	8.1	5	5.7	6.2	6.4	2.7	8.6	4	5	10.2	5.9	6.3	3	6.4	6.6	1.6	3	4.7	3.5	7.8	2.3	4.3	4.7	4.2	8.5	5.4	2.4	4.2	4.2	5.5	3	8.6	3.1	6	3.2	3.4	3.7	7.4	5.6	5.7	3.2	4.2	4
FDEPTH	UT-UPHL-240207168187_bbnorm_200_trimmed.sorted	UT-UPHL-240207168187	bbnorm	200	100.3	102.8	134.9	147.1	102.8	130.7	124.3	131.8	127.6	107.9	143.1	155.5	142.4	220.6	119.6	136.4	110.3	201.9	58.3	218.1	167.1	150.1	219.6	176.6	109.7	212.7	147.8	155.3	101	186	156.3	144.2	126	187	203.7	207.4	170.8	106.4	123.4	234.7	108	137.3	123.8	135	185.9	176.1	140.9	142.1	159	151	115.6	180.9	95.4	264.9	212.3	179.1	206.6	181.7	116.7	337.9	196.7	197.9	195.4	220.2	199.2	74.8	181.7	236.2	126.5	124.1	126.6	158.6	130	101.9	163.1	92.9	109.1	232.7	102.1	96.3	130.8	160.9	191.4	163.3	262.3	168.4	174.7	181	134.2	142.2	158.8	150	150.5	105.6	145.7	129.1
FDEPTH	UT-UPHL-240207168187_bbnorm_300_trimmed.sorted	UT-UPHL-240207168187	bbnorm	300	163.5	146.7	191.7	202.6	152.1	203.3	165.4	175.6	180.3	156	199.9	218.9	185.9	295.9	147.4	202.5	153.8	275.7	102.9	280.5	227.7	222.9	287	248.5	169.3	302.1	201.9	203.2	163.2	245.5	213.4	219.2	191.4	257.2	318.4	266.8	220.3	169	182.2	304.5	150.6	242.2	159.6	191.5	261.1	225.3	210	206.7	222.1	220.1	155.1	237.8	147.1	332.3	265	250	269.5	237.1	179.3	434	254.6	250.9	279.6	303.1	260.9	116.7	265.3	325.4	183.6	173.3	176.1	227.3	189.3	157.9	208.8	150.7	174.9	277.7	146	148.4	188.1	224.3	246.4	216.4	328.2	214.9	219.2	235.9	174.3	196.6	209.8	224.2	202.1	164.8	198.3	178.5
FDEPTH	UT-UPHL-240207168187_bbnorm_30_trimmed.sorted	UT-UPHL-240207168187	bbnorm	30	15.3	15.4	19.5	17.9	14.8	25.1	15.7	15.8	17.7	15.8	24.9	16.3	22.4	34.8	20.1	20.6	15	21.2	7.3	34.7	19	29.3	21.9	30.9	11.2	23.3	21.8	19.8	13.5	29.3	25.8	23.9	15.6	26.7	29.5	30.4	27.1	15.4	18.1	37.1	17.1	18	18.5	22	23.4	30.8	20.1	20	18.3	28.2	17.2	32.1	11.5	32.3	26.1	28.8	29.2	30.9	14.9	54.7	20.4	26	30.3	29.9	27	10.3	19.2	29	13.6	19.3	19.9	24.5	27.9	13.5	20.8	10.7	14.1	31.8	12.8	15	19.3	32.6	23.1	26.7	38.9	25.2	23.5	29.5	20.2	19.2	22.5	25.3	15.3	16.2	24.5	17.7
FDEPTH	UT-UPHL-240207168187_bbnorm_400_trimmed.sorted	UT-UPHL-240207168187	bbnorm	400	219.7	201.2	238.2	264.5	215.4	253.4	237	242.1	235.5	209.1	247.2	280.3	241.3	382.6	199.5	256.7	176.3	355.9	126.1	336	298.9	294.5	388.2	304.3	210.8	341.1	273.5	271.1	228.1	290.3	243.4	246.9	233.1	312.5	377.9	317.2	267	199.8	241.1	386.2	199.3	289.1	210.3	258.2	309	279.7	270.8	282.1	278.8	277.5	213.7	304.5	213.5	400.4	334.9	287.7	344	311.8	223.7	520.9	280	310.3	357.4	338.1	335.5	170.4	345	366.5	236.2	230	219.8	304.8	221.2	193.7	268.6	179.9	216.8	353.1	199.4	200.6	248.8	284.1	328.4	280.8	383.3	270.5	293.6	286.7	230.3	226.8	273	293.6	264.9	224.1	274.4	235.3
FDEPTH	UT-UPHL-240207168187_bbnorm_5000_trimmed.sorted	UT-UPHL-240207168187	bbnorm	5000	2512.4	2518.8	2802	3467.9	2753.7	2881.1	2777.4	2775.6	2525	2494.8	3001.4	3071.5	2960.6	4471.1	2040.9	2883.7	1922.8	4547	1562.8	3905.8	3134.1	3314	4043.1	2786.1	2815.2	4596.7	3043.8	2751.2	2593.5	3052.6	2594.3	3620.8	3033.6	3485.4	4148.6	2973.8	3056.7	2602.6	2760.5	5583.2	2425.4	3256.6	2381.9	2915.6	2995.9	2998.9	3098.5	3157.7	2958.6	2903.4	2544.9	3551.6	2503.5	8655.8	6773.6	4916.5	4142.3	3278.4	2809	4991.3	3994.8	4056.4	4483.6	4747.2	3700.4	1962.7	3527.9	4311.9	2628.8	2895.2	2365.5	3440	2474.3	2143	3033.9	2271.3	2590.5	3602.5	2549.4	2413.4	2974	2724.2	3235	3369.2	3525.1	3114.5	3311.9	2856.7	2626.9	2478.8	2876.1	3256.3	3032.9	2642.4	3167.3	2647.8
FDEPTH	UT-UPHL-240207168187_bbnorm_500_trimmed.sorted	UT-UPHL-240207168187	bbnorm	500	297.8	235.1	302.4	331.1	279.7	296.8	292.4	296.2	277.6	249.2	330.5	326.6	327	461.1	227.8	303.9	238.8	375.3	168.8	419.1	330	371.9	423.7	353.5	280.9	422.6	315.3	329.9	278.2	336.9	304	303.9	296.7	376.4	457.3	404.8	346.2	252	271.9	453.5	262.8	333.1	248.5	290.6	373.1	328.3	317.1	338.1	335.9	339.1	271	367.1	248.9	454.4	374	327.1	409.1	376.3	277.2	610.3	331.7	367.2	395.9	399.5	395.8	208	396.6	434.8	291.9	293.5	280.5	337.8	290.2	228.7	352	212.8	268.3	431.2	257	260.5	306.9	333.9	390.5	322.9	438.3	314.6	338.5	315.4	279.9	289.7	308	362.3	309.9	265.8	346.2	278.9
FDEPTH	UT-UPHL-240207168187_bbnorm_50_trimmed.sorted	UT-UPHL-240207168187	bbnorm	50	29.8	23.2	38.8	38.1	26.9	33.2	27.7	34.3	43	26.2	50.4	36.2	40.2	66.8	36	50.4	30.6	53.1	14.8	55.9	40.4	49.6	67.7	53.9	33	63.2	41.1	46.7	25	59.3	49.2	43.3	29.5	55.4	62.7	64.8	51.8	23.6	29.9	66.8	32.7	36.8	34	42.4	59.8	55.2	37.4	42.7	48.3	45.5	32.6	61.5	24	56.4	54.3	51.5	67.5	54.2	29.7	96.1	49.2	56	56.4	61.9	56.4	20.3	55.3	61.9	38.4	30.3	37.6	41.4	45.6	31.7	47.5	24.3	30.8	59.8	22.2	25	41.9	60.5	57.1	53.7	76.3	48.3	44.6	52.5	39.1	36.6	46.3	43.4	34.5	26.3	43.8	40.2
FDEPTH	UT-UPHL-240207168187_raw_all_trimmed.sorted	UT-UPHL-240207168187	raw	all	58770.9	28653	84338.5	20838.1	18025.3	57727.6	54781.5	73867.2	84238.1	49996	31588.6	85282.4	86439.5	189416	75052.4	120098	62238.2	190380	19632.5	162453	124013	80723.3	161799	34027.8	41962.9	192308	109995	74508.4	52919	121639	103377	149258	26719.8	146522	174330	96477.8	121881	39887.3	42477.5	233696	43778.8	85883.2	53972.8	108619	110054	109233	78175.4	103706	89467.5	111319	66208.8	146876	40626.1	359910	283080	204532	173067	110196	54621.2	199760	168552	170233	193410	199722	151968	31375.5	120895	180756	37075.8	37591.6	85733.8	122259	64877.2	51654.7	127822	63684.4	55905.7	128556	18541.8	44278.1	62421.1	47227.1	117388	141501	145754	130294	139538	100550	68598.8	79108	85224.4	100503	88254.9	46107.9	73919.9	78258.6
FDEPTH	UT-UPHL-240207168187_seqkit_10000_trimmed.sorted	UT-UPHL-240207168187	seqkit	10000	1736.3	843.9	2477.5	597.2	517.8	1632.2	1639.2	2092.4	2433.2	1482.5	895.6	2467.4	2484.2	5457	2151	3433	1755.8	5588.4	584.8	4698.2	3662.8	2340.4	4748.6	1037.2	1215	5580	3120.3	2142.2	1545.8	3524.5	3060.5	4358.8	754.5	4243.3	5045.6	2830.9	3499.9	1151.7	1206.1	6843.9	1271.2	2451	1573.5	3156.2	3168.3	3283.6	2246.6	2980.7	2634.2	3209.3	1932.8	4210.2	1175.8	10303.5	8193.6	5906	5028.3	3215.6	1599	5762	4928.6	4931.2	5631.4	5847.2	4390.6	929.4	3487.4	5251.1	1101.9	1078	2481.2	3489.5	1903.9	1511.5	3734.6	1860	1606	3683.8	535.1	1329.1	1813.2	1393.2	3378.2	4163.8	4183.7	3740.5	4051.5	2941.4	1990.1	2279.8	2507.7	2830.7	2603.6	1269.8	2216.2	2233.4
FDEPTH	UT-UPHL-240207168187_seqkit_1000_trimmed.sorted	UT-UPHL-240207168187	seqkit	1000	172.2	82.5	257.2	60.1	41.9	165.2	157.6	215.5	243.7	163.2	88.5	256.1	241.1	569.5	194.1	344.4	184.7	535.5	64	458.2	351.7	216.4	485.5	96.2	120.9	572.3	329.7	219.1	141	381.2	304.2	451.2	74.6	440.4	498.7	295.1	360.8	117.1	113.1	699.2	125.2	242.9	160.2	316.4	309.8	305.1	206.8	308.9	259.2	318.5	192.5	433.6	112.2	1025.5	842	589.5	493.1	325.3	162.6	570	483.4	486.6	563.5	565.3	415.5	83.9	364.8	530	121.4	105.4	244.9	352.8	170.8	148.3	386.9	193.9	155.9	361	60.3	124.8	185.1	134.3	353.6	419.2	421.8	365.2	393.3	280.8	196.7	215.1	255.1	266.8	268.3	121.3	242.1	212.9
FDEPTH	UT-UPHL-240207168187_seqkit_100_trimmed.sorted	UT-UPHL-240207168187	seqkit	100	15.4	8.6	29.1	6.5	3.4	13.4	14.6	23.6	25	18.6	8.7	23	24	57.3	11.9	25	22.8	54.1	9.1	39.6	34.5	20.6	46.7	9.2	13.6	54.4	26.5	20.4	17.8	40.3	31.3	45.9	7.5	50.9	46.9	29	32.9	11.4	14.2	63.6	13.2	28.1	15.3	36.1	24.9	25.7	27.7	34.2	29.1	33	20.1	44.1	9.3	100.2	85.9	58.6	48.3	30.7	16.2	49.5	49.1	52.9	47.9	56.3	39.3	7.8	38.9	46.2	11.4	9	29.2	41.1	19.6	12	34.3	16.4	20.1	34.2	5.7	13.5	19.4	12.8	29.6	42.3	41.9	41.3	48	24.8	12.2	23.7	28.2	30.2	30.8	13.8	26.8	22.8
FDEPTH	UT-UPHL-240207168187_seqkit_10_trimmed.sorted	UT-UPHL-240207168187	seqkit	10	2.5	0.8	2	0.8	0.9	0.4	0	3.2	0.9	0.8	0.8	2.7	3.9	5.7	1.6	2.5	2.1	4.9	0.7	4.2	4	3	2.5	0	2.6	7.8	2.7	2.1	1.2	1.6	1.6	4.9	1.7	5.6	6	3	4.8	1.2	0.4	7	0	2.1	1.6	4	2.4	3.5	3.2	1.6	2.4	3.9	0.9	3.7	0.8	12.1	7.1	2.6	5.8	2.7	2.4	5.5	4	4.9	3.5	4.9	3.6	1.8	3.3	4.7	0.2	1.7	3.3	5.8	2.7	1.6	4.9	2.5	0.4	2	0.3	2.4	2.4	1.5	2.6	4.1	5.9	1.9	6.2	2.3	0.8	2.4	3.2	2.7	2.5	2.3	3.2	3.6
FDEPTH	UT-UPHL-240207168187_seqkit_200_trimmed.sorted	UT-UPHL-240207168187	seqkit	200	25.3	12.8	44	8.1	6.5	22.9	24.8	30.5	39.2	25.1	12.8	35.2	38	82.5	24.2	44.4	30.8	76.3	11.4	60.1	56.5	31.1	71.1	16	18.1	79.5	41.7	28.9	25	58.9	43	70.4	10.4	71.3	69.3	42.6	51.2	15.5	21.6	103.5	21	39.3	21.5	50.5	43.1	38.7	35.7	48.3	40.7	50.9	30.7	67.5	15	147.9	121.8	79.8	73.1	43.9	24.1	75.5	76.1	77.8	80.4	84.1	57.8	10.6	59.1	70.9	16.9	15.6	43.5	54.4	25	19.2	56.4	27.7	31.3	54.1	7.2	21.4	33.3	18.8	46.4	58.3	62.8	58.5	65.8	38.1	23	34	42.8	44.4	39.7	19.7	41.5	34.2
FDEPTH	UT-UPHL-240207168187_seqkit_300_trimmed.sorted	UT-UPHL-240207168187	seqkit	300	34.8	16.4	56.7	11.7	8.9	31.1	33.5	43	48.3	33.4	16.2	49.6	49	109.7	32.8	65.5	41	96.6	14.4	80.7	73.2	39.9	94.5	18.5	25.2	103	56.9	36.3	31.9	78.6	61.6	93.3	13.8	88.9	96.4	55.9	66.5	20.9	29.3	139.8	30.9	50.7	32.8	69.4	55.8	57.9	45.9	63.4	53.1	63.7	41.6	84.9	21.4	204.3	158.7	110.9	95.3	60.2	30.5	102	100	103.9	109.5	112.4	76.4	14.2	85.2	98.5	25.9	21.9	54.1	65.8	32.6	28.1	77	36.2	36.8	74	11.4	28.7	40.3	27.1	61	77.8	83.7	78.2	86.2	51.6	30.5	45.3	56.4	54.7	49.1	26	51.3	47.5
FDEPTH	UT-UPHL-240207168187_seqkit_30_trimmed.sorted	UT-UPHL-240207168187	seqkit	30	4.5	3.1	11	0.8	1.7	2.8	3.6	6.4	6.7	5.2	1.9	6.7	9.3	14	3.3	6.3	9.2	16.3	3	9.8	10.2	7.5	11	1.8	4	19.5	6.5	8.2	3.7	10.5	8	16.1	4.2	13.4	13.2	7.4	11.6	2.1	4.6	20.1	2.8	6.9	6.7	11.5	6	8.9	6.4	8.9	9.8	9.7	4.8	12	2.7	31	22.6	15.2	14.8	10.2	4.4	12.9	12.1	16.3	17.1	15.7	13	2.5	9.8	15.7	3	3.8	10.9	15.6	7	3.7	10.1	6.6	4.3	13.6	2.4	4.4	9.2	4.3	10.3	8.2	12.2	9.6	12.5	8.6	4.2	8.6	9.9	8	7.3	4.7	8.2	8.6
FDEPTH	UT-UPHL-240207168187_seqkit_400_trimmed.sorted	UT-UPHL-240207168187	seqkit	400	47.8	23.2	85.5	17.1	12.6	53.6	45.7	68.8	68.1	51.4	25	73.6	71.2	173.2	49.5	106.3	63	151.1	19.5	132.6	103.5	59.9	140	27.4	37.7	154.8	90.7	63.1	47.4	115.5	90	135.5	20.1	135.2	141.4	79.8	107.3	33.7	43.9	206.8	39.6	75.6	52.9	92.1	84.3	90.4	65.2	99.4	77.3	93.4	65.8	126.1	30.5	311.6	253.1	167.8	142.5	99.1	47.9	166	147	146.9	165.9	168.5	120.4	21.6	118.1	158	32	38.2	74.8	98	46.8	44.5	117.7	52.6	50.9	103.8	18	42	59.7	38.1	93	118.1	127.1	107.1	120.6	79.2	52.6	69.7	80.7	77.8	79.1	36.4	68.4	70.4
FDEPTH	UT-UPHL-240207168187_seqkit_5000_trimmed.sorted	UT-UPHL-240207168187	seqkit	5000	860.2	421.1	1213.1	285	241.7	834.8	810.5	1039.5	1260.6	756.5	441.9	1232.4	1230.7	2714	1043.5	1709.3	884.6	2783.1	300.1	2337.2	1863.9	1187.1	2354.9	496	612.1	2761.8	1581.9	1090.7	762.1	1781.1	1498	2160.3	372.4	2103.7	2511.2	1427.1	1772.8	591.3	600.8	3387.6	626	1224.7	789.3	1572.5	1597.6	1626.5	1126.6	1510.2	1295.7	1586.5	959.3	2147.6	569	5174.5	4083.3	2915.5	2524	1609.6	810.7	2874.3	2458	2474	2806	2936.4	2234.7	476.2	1763.8	2639.9	545.7	522.6	1214.7	1739.5	939.9	746.6	1864.1	934.3	808.9	1854.1	292	664.4	933.9	706.1	1739.3	2088	2091.3	1871.7	2015.1	1445.5	987.2	1154.8	1242.6	1427	1312	636	1134.9	1121.8
FDEPTH	UT-UPHL-240207168187_seqkit_500_trimmed.sorted	UT-UPHL-240207168187	seqkit	500	79.6	38.7	129.8	25.7	22.6	86.8	79.9	115.5	115.4	81.9	41.5	122.5	122.6	291	95.5	173.2	96	269.4	31	220.3	180	103.8	239.7	45.2	58.5	279.9	160.4	109.2	76.2	190.8	152	229.4	32.6	214.8	233.9	136.5	187.3	58.4	68.3	348.1	70.1	125.7	86.1	151.6	141.7	145.4	103	160.3	133	151.7	100.1	218.7	54.4	503.8	418.3	281.4	242	147.8	78.9	274.1	242.3	242.3	277.4	286.5	204	40.6	187.7	250.1	57	59.1	118.7	176.1	80.7	72.6	203.2	97.9	83.6	179.5	27.3	67.1	93.4	66	175.8	208.8	205.4	175.9	205.8	133.3	92.6	112.9	129.9	136.4	137.1	63.2	117.4	111.1
FDEPTH	UT-UPHL-240207168187_seqkit_50_trimmed.sorted	UT-UPHL-240207168187	seqkit	50	6.4	5.2	14.1	2.4	2.9	6.1	5.1	10.6	12.1	8.5	4.4	10.5	14.1	26.9	6.4	11.9	14	27	4.7	21	14.7	10.4	22.9	2.4	4.4	28.6	11.6	11.5	8.8	20	17.3	24.1	5.5	24.4	26.7	14.8	16.1	2.9	7.7	32.9	4.9	10.7	8.4	19	10.9	13.3	9.8	17.8	15.8	15.5	10.2	19.5	5.3	49.8	41.8	30	22	18.8	7.1	21.4	22	27.7	25.9	29.7	21.7	3.7	17.6	23.9	6.6	4.2	16	22.7	10.3	6.6	18.3	8.4	7	21.8	2.7	5.4	12.2	7	17	18.8	21.6	20.1	20.5	12.1	7	12.5	15.5	16.1	13.4	6.7	12.5	14.8
FDEPTH	UT-UPHL-240207205303_bbnorm_10000_trimmed.sorted	UT-UPHL-240207205303	bbnorm	10000	7482.1	5048.8	8351.3	8330.1	5190.5	7961.4	6591	6281.6	7521.8	5258.6	9216.3	8901.8	12860	18355.3	8062.3	11339.1	6534	13734.9	9613.9	14482	13686.8	6917.7	25956.2	5358.7	6750.6	17302.6	10833.2	5979.1	5669.4	6977.9	9496.7	13825.2	6373.8	11370.1	13362.4	9372.5	12468.6	5694.6	11362.6	19145.9	4930.8	6430.7	6388.7	9222.2	8595.2	9772.8	6388.1	9531.5	9591.9	9819.7	7640.1	14235.7	5601.8	27125.5	26622.4	16551.1	20226.6	10643.8	7413.4	16784.4	14241.7	15849.3	27217.1	14281.6	8807.8	4175.7	12578.4	17077.6	5444.3	5917	9848.8	10917.3	11778.6	4485.9	14128.7	6219.7	5042.6	9589.7	4834.9	4846.7	9737.7	5271.7	12665.7	8113.1	16572.8	9720.7	12473.3	8779.6	8287.7	6889.1	8976.8	6967	9938.7	5361.1	8885.4	11374
FDEPTH	UT-UPHL-240207205303_bbnorm_1000_trimmed.sorted	UT-UPHL-240207205303	bbnorm	1000	549.9	500.1	677.9	831.7	540.9	685.6	657.4	625.4	582.7	539.9	717.2	632.8	771.2	857.7	477.5	684.2	577.8	765.3	633.9	814	759.9	708.7	995.8	543.9	640.6	823.2	713.8	615.5	582.3	632.3	672.3	630.1	626.7	740.4	835.3	798.5	676	592.9	691.6	878.5	512.1	684.8	530.9	649.1	763.8	709.2	655.5	716	745.9	684.4	613.1	698.4	521.2	837	818.5	618.1	877.3	792.9	662.9	946.1	700	737.3	945.3	769.7	675.8	399.6	837.9	864.6	549.5	564.7	613.2	647.4	747.9	486.4	733.4	438.3	523.9	804.1	477.8	469.5	730.2	552.5	791.1	542	905.6	525.7	659.7	655.7	644.8	559.7	696.8	683.4	669.8	557	720.6	651.3
FDEPTH	UT-UPHL-240207205303_bbnorm_100_trimmed.sorted	UT-UPHL-240207205303	bbnorm	100	79.1	53.5	104.2	126.2	43.1	107.9	109	85.9	100.4	68.3	135.9	100.2	152.9	178.8	85.1	120.5	93.4	138.4	99.4	167.3	146.7	98.6	194.6	66.5	97.7	149	133.6	95.3	80.3	109.2	129.4	107.9	56.1	149.1	170.7	160.4	118.9	66.9	149.4	158.2	57.3	82.8	70.7	104.4	126.6	113.1	64.1	103.2	138.1	120.9	91	139.1	64.3	193	188.8	125.9	182.2	156.4	100.8	224.5	134.2	147.8	207.7	161	130.6	49.9	145.8	191.9	62	65.5	105.9	94.2	126.3	66.7	150.8	48.1	57.2	150.6	42	47.5	108	63.2	163.7	90	219.5	122.7	122.4	110.3	107	95.5	135.5	84.1	120	57.3	100.3	114.9
FDEPTH	UT-UPHL-240207205303_bbnorm_10_trimmed.sorted	UT-UPHL-240207205303	bbnorm	10	3.8	3.5	3.8	6.1	1.6	5	3.4	5	4.3	4.6	3.8	6.8	9	12.2	3	16.3	1.9	8.9	7.6	12.9	7.1	3.3	12.5	5.1	3.2	6.7	7.2	5.8	7.2	6.4	4.5	6.2	3.7	7	6.1	3.1	3.6	5	6.6	7.1	4.6	6.1	5.9	3.5	5.7	6.1	4.8	5.7	9.2	6.2	5.8	6.7	5.4	12.6	10.5	6	5.3	4.6	5.7	7.9	8.2	5.9	12.1	9	7.8	3.8	8.9	10.5	8.3	7.4	5.4	6	7.7	6.5	5	2.3	5.1	5.4	3.1	5.9	1.5	7	3.4	5	10.9	3.7	7	6.6	7.5	4.4	4.5	6.3	4.7	4.5	5.9	3.2
FDEPTH	UT-UPHL-240207205303_bbnorm_200_trimmed.sorted	UT-UPHL-240207205303	bbnorm	200	143.4	104.1	162.9	202.5	99.6	184.3	170.6	149.1	159.9	116.3	227.8	180.1	248	276.3	143.8	200.2	153.4	233	170.5	263.8	246	180.8	339.7	121.4	163.9	246.9	218.4	157.4	144.8	165.7	223.8	198.3	121.4	231.1	273.1	258.7	210	138.5	239.1	286.4	97.4	165.5	136.2	174.7	214.7	206.1	131.2	190.6	220.7	203.8	158.8	232.3	126.9	321.1	311	210.3	293	239.8	168.3	350.7	237.7	250.4	360.2	252.4	192.7	82.8	246.3	311.4	114.1	122.2	188.5	178.4	221.9	110	243	92.2	114.2	220.5	96.2	96.4	191.2	131.7	246.1	152.4	371.5	185.9	201.8	180	166.7	157.8	202.7	171.6	180.3	110.3	191.4	197
FDEPTH	UT-UPHL-240207205303_bbnorm_300_trimmed.sorted	UT-UPHL-240207205303	bbnorm	300	206.4	154.7	218.8	288.3	137.1	238.2	220.9	213.8	208	183.5	279.9	232.6	326.6	387.5	193.3	252.5	211.1	297.9	222.5	342.9	320.8	239.7	445.2	195.5	219.8	340.1	277.4	204.1	196	247.7	291.8	274.5	192.8	287.6	358.2	333.6	282.5	171.9	290.9	358	141.2	229.5	193.8	222.2	268.5	234.9	199.1	260.8	276.1	268.8	212	293.8	165.1	416.2	383.5	272.7	363.8	297.6	231.6	446.8	309.5	332.1	472.1	322.6	277.3	137.4	308.9	402.2	178.9	176.4	240.2	259.4	285.2	155.5	302.9	149.1	151.8	322.9	141.4	151.8	252.1	189.7	325.8	198.1	447.5	252	264.7	255.5	238.2	202.4	250.8	217.5	241.5	169.4	250.3	258.1
FDEPTH	UT-UPHL-240207205303_bbnorm_30_trimmed.sorted	UT-UPHL-240207205303	bbnorm	30	17.6	14.7	29.5	30.1	14.9	29.4	28.8	22.3	28.5	21.4	38	27	42.6	48.3	24.7	41	25.9	37.9	33	55.8	43.7	31.5	58.4	18.2	27.5	41.3	34.6	26.6	19.1	39.1	34.4	31.5	14.2	46.7	43	50.5	32.6	19.3	39.1	45.4	14.8	23	17.5	23.2	37.4	29.6	18.5	22.2	34.1	33.8	19.4	36	17.1	47.6	54.8	32.2	39.9	46.4	18.6	60	32.4	30.5	53.5	45.4	37.8	16.1	37.4	45	21.5	19.9	31.8	29.6	35.9	24.2	39.3	13.1	15.3	36.9	14.7	13.2	34.2	17.3	43.4	28.5	54.7	31.8	28.1	33.4	33.7	29.3	37.1	26.3	28.6	15.5	27	30.6
FDEPTH	UT-UPHL-240207205303_bbnorm_400_trimmed.sorted	UT-UPHL-240207205303	bbnorm	400	232.1	214.9	272.5	374.2	211.9	312.8	288.2	272.7	267.6	217.7	333	290.7	394.1	442.1	228.6	320.1	253.2	388	275.3	396.4	365.5	299.4	544.5	230.8	285.6	407.1	336.7	245.1	263	298.6	359.9	325.3	251.7	343.3	433.4	391.9	328.9	261.1	361.3	458.3	199.5	280.9	243.1	300	340.9	335.3	258.2	313.7	348.5	313.7	275	351.2	217.4	498.2	451.4	331.1	448.6	364.5	279.1	519.7	367.6	380.5	526.6	404.2	323.2	163.5	406.6	482.4	231.5	243.6	292.8	310.1	360.7	195.6	384.7	183.2	217	386.9	195.7	190.7	326.3	231.1	391	235.8	516.5	292.7	325.2	314	295.2	250.6	331.7	307.7	305.1	228.3	312.1	319.3
FDEPTH	UT-UPHL-240207205303_bbnorm_5000_trimmed.sorted	UT-UPHL-240207205303	bbnorm	5000	2586.9	2598.8	2934.6	3829.2	2617.9	3027.2	3024.4	2916.7	2694.6	2694.2	3114	2949.5	3321.6	4750.7	2266.8	3113.7	2653.6	3492	2906	3863.2	3458.8	3348.3	6747.1	2707.8	2991.7	4479.7	3143.6	2744.3	2743.1	2945.6	2846.6	3644.8	3167.3	3186.1	3843.1	3288.5	3256	2843.9	3164	4988.8	2503.5	3314.7	2476.8	2945	3192.1	3176	3169	3293.1	3105.2	3067.7	2798.3	3704.9	2687.6	7034.6	6913.4	4268.6	5249.8	3393	3058.8	4532.5	3662.5	4085.8	7099.1	3773.5	3069.2	2067.2	3517.6	4518.7	2660.5	2768.8	2638.4	3243	3284.9	2162.9	3709.1	2291.6	2544.3	3528.2	2450	2306.1	3258.3	2614.8	3538.6	2332.8	4468.2	2581	3252.4	3100.2	3081.7	2566.4	3126.9	3201.8	3000.3	2654.6	3209.3	2995.1
FDEPTH	UT-UPHL-240207205303_bbnorm_500_trimmed.sorted	UT-UPHL-240207205303	bbnorm	500	312.2	255.7	341.5	440.7	249.6	362.3	326.6	306.6	313.5	272.4	409.9	355.8	431.1	511.6	276.4	387.1	302.1	435.2	350.2	461.2	448.3	397	602.3	305.4	323.3	485.6	406.3	316.8	290.4	355.1	396.8	374.9	323.3	426.9	494.8	440.7	392.3	311.5	428	509.4	222.8	336.9	286.7	359.8	383.4	374.1	287.2	367.4	391	380.6	329.5	417.4	257.4	560.6	534.2	375.3	527.3	446.3	353.6	601.8	416.7	438.4	618.7	453.1	405.7	207.7	461.3	537.1	281.5	287.1	331.2	376.8	407.2	224.4	431.4	228.9	258.8	475.1	236.1	237.6	381.9	292.1	462.3	297.5	586.3	340.4	397.3	370.1	362.1	303.2	389.6	366	363.8	276.7	372.8	365.3
FDEPTH	UT-UPHL-240207205303_bbnorm_50_trimmed.sorted	UT-UPHL-240207205303	bbnorm	50	42	21.2	51.7	71.8	20	60	53.4	46.1	51	32.6	70.9	60.3	85.9	89.5	40.6	70.5	51.2	78.2	52.2	96.3	72	52.9	107.2	36.8	46.4	78.2	71.3	52.5	45.1	65.3	72.4	50.4	31.3	80.4	80.4	84.3	69	35.2	82.2	81.4	28.5	46.9	42	46.3	72.2	67.9	38.7	53.1	67.7	66.5	48.6	66.8	28.3	98.5	98.5	61.3	77.2	82.9	52.3	108.2	70.9	74.1	100.9	84.4	62.6	30.3	84.4	88.2	28.5	32.8	52.8	56.6	59.3	39.5	72.2	25.6	28.6	63.6	25.8	28	61.3	31.8	81.5	42	108.1	55.2	59.4	58.8	55.5	53.1	70.5	46.1	56.5	28.5	54.4	54.4
FDEPTH	UT-UPHL-240207205303_raw_all_trimmed.sorted	UT-UPHL-240207205303	raw	all	79328.2	23624.8	89018.5	87151.8	16395.7	85258.4	71620.7	68862.8	80829.4	43862.9	99260.8	96321.9	138594	197971	87149	120922	70236.9	146395	104050	156784	146553	75408.3	279786	23632.7	72630.6	186395	116265	61655	55277.1	76190.8	96160.4	145087	26683.6	124270	145400	101610	133994	41505.2	121159	206159	19665.3	65234.2	67113.8	95191.4	92332.9	106014	46433.9	101960	102918	105929	82064.6	153009	37524.5	289593	287047	177571	217150	113280	79726.9	181012	152561	169888	290957	154120	94199.7	20517.7	135823	185050	10399.5	15287	107381	118942	125532	34938.3	151902	52633.7	48783.7	103658	8282.2	38998.5	104222	40152.4	136274	87409.4	179465	105406	134227	96133.3	90112.9	71700.7	94743.4	70823.3	105541	36156.9	94561.6	122540
FDEPTH	UT-UPHL-240207205303_seqkit_10000_trimmed.sorted	UT-UPHL-240207205303	seqkit	10000	2121.9	607.2	2337.5	2316.4	445.7	2321.8	1922.5	1809.8	2136.8	1190.2	2627.5	2495.3	3658	5308.3	2319.9	3172.2	1839	3977.7	2787.4	4161.7	3825.5	1991.9	7344.1	628	1960.9	5002	3113.4	1661.7	1503.6	1986.6	2685.9	3936.9	708.1	3263.9	3849.2	2674	3592.4	1114.6	3205.4	5537.5	520.2	1693.8	1742.4	2565.5	2471.9	2766.4	1226	2760.8	2771.4	2787.6	2198.4	3974.7	987.8	7677.7	7544	4666.6	5796.1	2995.8	2113.4	4830.6	4073.5	4503.2	7770.6	4052.1	2492.8	548.3	3540.3	4865.7	280	400	2768.4	3099.6	3275.3	940.7	4008.5	1414.5	1287.3	2687	247.1	1038	2787.7	1092.1	3609.4	2361.5	4823.9	2820	3573.9	2530.8	2411.9	1970.7	2512.4	1918.1	2742.1	966.5	2489.8	3245.9
FDEPTH	UT-UPHL-240207205303_seqkit_1000_trimmed.sorted	UT-UPHL-240207205303	seqkit	1000	223.5	54.1	219.2	210.9	45.6	226	193.4	186.9	207.2	121.7	263.6	258.4	343.2	546.7	212.9	334.4	170.3	410.9	280.4	420.8	399.3	198.4	716.9	63	188.6	491.6	317.3	177.1	127.2	193.5	258.8	384.6	75	353.8	400.1	263.8	335.2	111.3	327	583.7	54.2	161.8	181.7	234.6	231.5	286.1	125.2	277.9	290.1	273.8	208.9	389.1	104.6	760.3	760.6	449	568.3	303.6	205.3	485.5	412	438	756.8	406.7	258	61	360.9	484.9	24.7	40	264.6	305.7	334.2	89.1	413	143.9	140.9	270.4	19.6	104.4	275.1	112.3	367.7	235.9	490.1	281.6	362.8	242.5	235.3	190.3	240.8	188.2	262.3	107.8	246	341.1
FDEPTH	UT-UPHL-240207205303_seqkit_100_trimmed.sorted	UT-UPHL-240207205303	seqkit	100	18.4	5.4	16.7	18.7	4.3	20.1	17.3	19.8	17.8	12.6	25.7	26.2	33	55.7	15.2	37.3	21.2	39.2	27.9	42.3	37.9	20.7	66.3	8.1	27	53.2	27.9	23.2	15.4	16.8	23.1	38	13.6	34.9	39.6	26.7	29.1	9.4	33.6	63.2	5.5	15.3	17.5	20.1	21.1	30.6	9.1	28.4	26	30.3	22.8	41.1	10.6	72.1	78.3	46.4	61	24.7	25.7	50.1	36.9	47	72.6	45.4	26.2	4.8	38.4	43.5	5.2	5.7	26.1	32.2	28.7	7.7	36.9	17.7	17	22.7	0.8	10.2	23.7	10.4	40.8	24.3	48.6	21.7	34.5	23.3	22.8	16.7	25.2	17.4	29.2	12.3	19.3	35.5
FDEPTH	UT-UPHL-240207205303_seqkit_10_trimmed.sorted	UT-UPHL-240207205303	seqkit	10	1.2	1.3	0.7	1.5	0.4	2.3	2.9	3.7	0.9	0.8	1.2	2.9	3.5	5.2	1.7	2.6	3	2.9	5.1	3.3	3.4	2.6	7.6	1	4.8	4.5	2.2	1.5	0.4	1.2	2.5	1.1	1.5	3.2	1.7	2.2	3	2	4.9	6.8	1.6	2.8	1.5	2.3	2.7	2.9	0.2	3	3.2	3.2	0.8	4.9	2.3	5.2	8.5	6.3	6.3	1.7	1.2	5.4	4.4	5	10.1	4	2.9	0	5.6	4.6	0.4	0	1.2	2.5	4.9	0.8	5.6	2	1.3	3.3	0	1.7	0.8	1.6	2.9	3.2	4.7	2.3	3.9	2.6	2.2	0.7	1.2	1.1	4.2	1.1	0	2.6
FDEPTH	UT-UPHL-240207205303_seqkit_200_trimmed.sorted	UT-UPHL-240207205303	seqkit	200	30.3	8.6	28.5	26.6	6.6	35.4	25.4	29.3	25.6	21.3	38.2	41.2	47.1	79.2	24.5	58.9	29.2	60.2	41.8	62.3	56.2	31.6	103.9	11.9	38.3	75.6	48.6	30.7	22.4	26.8	38.4	54.7	16.4	50.5	59.1	41.7	45.4	15.9	49.2	87.6	8.1	22.8	26.3	34.1	34.9	46.3	17	36.5	38.2	43.4	36.9	62.7	16.4	113	114.2	70.9	85.6	38.9	36.9	74.2	59.4	67.3	108.7	63.9	40.8	7.7	56.6	71.1	5.2	7	38.9	48.6	50.3	9.4	57.1	25.7	26.8	36.8	1.2	15.6	39.3	15.4	56.8	33.2	71.3	35.5	49.7	40.1	32.3	25.1	34.5	28.5	37.6	17.5	31.6	55.2
FDEPTH	UT-UPHL-240207205303_seqkit_300_trimmed.sorted	UT-UPHL-240207205303	seqkit	300	43.5	12.4	36.9	37.1	9.4	49.6	35.9	37	36.6	28	49.7	57.2	63.1	111.7	33	71.2	35	84.5	53.6	78.9	73.2	41.9	132.9	14.9	44.9	96.8	65.1	40.8	31	35.7	48.9	74.6	20.1	66.8	77.8	50.6	64	23.6	65.7	111.2	12.2	32.7	35.8	47.9	46.7	58.5	21.6	53.5	51.2	57.9	42.8	82.7	24.1	156.1	144.4	90.4	115.1	50.9	47.3	100.5	82.3	96.5	138.5	84.4	50.9	10.2	75.4	96.7	5.5	8.3	48.7	61	66.9	12.2	76.8	32.4	33.1	50.3	2.8	22.2	51.7	21.1	75.2	46.8	97.2	55.1	66.3	50.7	42.5	32.8	49.1	40.3	54.2	20.8	44.2	73.4
FDEPTH	UT-UPHL-240207205303_seqkit_30_trimmed.sorted	UT-UPHL-240207205303	seqkit	30	4.2	2.6	4.2	4.4	1.2	6.6	6.2	7.9	3.4	4.2	4.9	7.2	9.5	16.5	5.9	8.4	8.1	10.7	10.1	14.6	8.5	7.3	18	1.4	11.6	13	9.4	5.4	4.6	5.4	7.5	8.5	3	11.5	8.6	7.6	10.9	3.6	10.5	20	2.8	6.3	6	7.2	7.3	8.8	2.6	9.9	9.2	10.8	7.2	13.7	3.4	21.3	24.7	16.7	16.6	7.8	7.4	13.4	12.3	12.9	21.9	13.2	7.3	1	12.3	10.8	2.3	0.7	3.4	7	9.7	4	12.7	6.3	3	7.3	0.3	3.6	6.2	2.8	15.1	8.7	14.8	4.1	12.6	6.9	4.8	2.4	7.2	5.7	9.7	3.8	4.3	5.8
FDEPTH	UT-UPHL-240207205303_seqkit_400_trimmed.sorted	UT-UPHL-240207205303	seqkit	400	66.5	17.8	56.4	60.7	13.7	71.7	57.4	57.3	56.2	41.2	78.7	83.5	98.9	163	55	101.9	50	128.4	79.3	121.9	109.9	57.8	207.3	20.6	66.3	146.6	96.6	52.4	45	58.4	72	116.5	24.6	104.2	124.6	79.4	94.6	31.7	99.8	163.6	15.7	49.5	55.4	67.4	69.3	89.9	30.8	84.3	80.5	87.4	63.1	124	31.2	239.8	221.3	133.5	174.9	84	71.4	147.6	120.2	133.6	218.1	124.1	71.4	18.1	114.9	138.6	6.9	11.7	76.8	94.1	98.5	23.1	121.6	50.9	45.8	81.5	5.1	33.3	78.3	32.7	110.2	73.9	146.8	78.4	100.5	73.6	64.5	47.2	71.3	59.9	75.1	30.1	74.9	108.4
FDEPTH	UT-UPHL-240207205303_seqkit_5000_trimmed.sorted	UT-UPHL-240207205303	seqkit	5000	1056.1	306.4	1167.9	1152.4	224.6	1141.3	958.3	910.8	1049.5	586.4	1316.8	1251	1825.1	2637.2	1139.6	1593.2	904	1974.4	1377.2	2091.2	1933.1	985	3655.3	321.4	978.6	2506.9	1596.9	856.4	738.6	972.7	1337	1957.5	368.7	1667	1948.8	1337.6	1793.7	564	1612.5	2831.8	260.9	842	884.9	1286.5	1232.4	1382.4	613.5	1369.5	1389.4	1382.6	1077.8	1979.8	498.2	3808.6	3834.2	2360.9	2921.9	1493.7	1060.6	2427.2	1996	2253.8	3839.3	2023.8	1258.8	278.1	1776.9	2459.6	143.7	190.9	1389.8	1514.2	1643.8	470.6	2005.2	697.2	672.3	1347.9	119.6	541.2	1419.7	542.4	1816.1	1172.7	2394.5	1394.7	1791.3	1271.1	1182.5	987.8	1242.3	930.8	1366.2	478.4	1234.6	1662.6
FDEPTH	UT-UPHL-240207205303_seqkit_500_trimmed.sorted	UT-UPHL-240207205303	seqkit	500	107.2	27.6	106	111.5	20	113.8	100.7	93.8	100.3	61.4	131.4	126.6	164.2	273	99.3	172	85	209.8	141.9	217.6	192.9	94.5	344.5	34.4	102.2	242.4	161.6	86.9	65.9	93.4	131.7	188.4	38.8	182.6	212.8	121.5	155.8	57.1	159.2	278.3	26.6	85	97.4	117.4	117.3	145.2	51.2	136.1	137.3	136.8	107.7	195.9	47.2	382.6	379.5	218.6	286.7	149.4	113.7	238.4	192.9	216.5	363.3	204.8	119.9	28.6	185.6	229.4	14.1	19.6	138	155.4	164.1	42.8	206.2	80.3	71.3	132	11.1	48.1	138.6	57.3	181.6	116.3	243.5	133.4	172.4	112.7	113.9	87.5	119.7	96.9	134.5	54.5	118.2	168.9
FDEPTH	UT-UPHL-240207205303_seqkit_50_trimmed.sorted	UT-UPHL-240207205303	seqkit	50	10.6	3.4	6.8	9.6	2.1	10.5	9.7	11.2	7.8	7.3	10	10.5	14.4	28.4	9.8	17.7	12.8	19.4	13.8	21.1	19.4	11.8	32.7	3.7	15.7	25.3	13.3	9	8.5	7.7	12.5	15.6	5.7	19.2	18.8	12.3	16.1	4.8	17.4	33.5	4.7	7.9	9.9	10.8	12.8	14.4	3.8	15.7	15.5	17.5	12.1	19.8	6.8	36.7	37.7	25.1	30.3	13.4	13.2	23.7	22.2	23.7	38	23.3	13.3	1.7	22.4	19.5	2.7	1.1	10.2	12.4	16	4.9	18.4	8.8	7.4	10.2	0.3	5.1	11.9	5.9	22	15.6	23.7	10.8	17.8	9.2	8.4	7.7	12.2	8.8	14.4	8	8.2	13
FDEPTH	UT-UPHL-240207213892_bbnorm_10000_trimmed.sorted	UT-UPHL-240207213892	bbnorm	10000	15078.4	4806.4	21019.2	12071.6	4355.5	11889.5	10697.1	7964.7	25623.9	5796.9	17503.4	9799.5	13791.1	19279.4	11743.2	11501	8581.3	18570.8	20193.4	14281.7	17286.2	6794.7	23244.4	5403.7	7789.2	17821.2	27295.9	10933.5	15607.1	11526.8	9303	12665.1	6189	14251.1	31482.9	8349.1	17248.8	5756.4	30012.2	28436.5	5365.2	8778.8	10295.4	10552.9	13213.7	11045	8549.6	9593.6	14174.7	14120.9	10062.3	16633.7	6320.2	37493.4	42587.2	27383	29047.4	11554.5	9265.4	24004.6	33152	17005.8	34734.5	21349.9	13959.4	4235.4	21988.5	16059	5223	5505.4	12838.4	15731	14653.6	4785.8	18680.8	11987.4	8258.4	15575.3	4929.5	6248.7	18507.5	5684.8	26194.5	8880.4	30946.4	11319.5	28723.2	12015.9	9520.2	7432	13795.8	11103.7	26713.7	8280.6	20918	8210
FDEPTH	UT-UPHL-240207213892_bbnorm_1000_trimmed.sorted	UT-UPHL-240207213892	bbnorm	1000	621.1	476.2	719.7	809.3	435.3	702.1	679.9	598.3	729.1	539.5	781.4	607.2	739.1	772.8	528.6	626.1	509.7	728.7	714.5	697.1	752.8	698.3	922	576.6	615.7	758.7	738.6	527.7	599.8	611.2	525.5	592.6	632.7	656.8	988.4	655.1	701.5	581.4	883.8	830.8	489.5	699.7	593.7	654.6	669.8	652.9	650.7	660	700.6	649.2	592.9	671.4	570.6	825.7	827.3	653.2	886.7	688.4	613.1	1146.1	839.5	637.2	913.4	766.4	716.2	405.1	870.7	781	546.7	559.8	586.8	668.7	683.6	470.6	743.3	550.6	606.2	822.9	523.7	494.6	756	554	882.6	513.1	1106.8	481.2	777.5	626.2	587.6	578.3	703.2	683.7	747.9	546.4	809.6	565.7
FDEPTH	UT-UPHL-240207213892_bbnorm_100_trimmed.sorted	UT-UPHL-240207213892	bbnorm	100	113.4	44.6	135.2	123.7	40.3	110	104.4	83.6	132.5	71.8	154.3	97.2	133	126.2	88.3	110	92.1	119.3	128.1	127.2	121.4	98.5	182.8	79.6	85.1	117	135.2	100.5	115.5	118.4	94.2	91.5	54.9	116.6	176.6	118.7	100.9	50.5	173.7	149.1	67.3	102.7	89.9	90.5	127.1	102.9	67.8	87.9	119.2	119	83.4	124.6	63	157.7	152.1	111.2	165.2	103.2	93	231.3	160.9	116.9	166.9	142.5	121.7	38.9	161.4	151	62.5	60.3	98.5	117.6	119.8	59.5	126.8	74.9	76.3	127.1	53.3	67.4	130.4	104.4	162.1	67.3	241.8	102.2	151.4	96	107.6	76.5	130.6	94.4	143.6	75.2	138.6	86.8
FDEPTH	UT-UPHL-240207213892_bbnorm_10_trimmed.sorted	UT-UPHL-240207213892	bbnorm	10	11	3.9	4	5.5	2.4	5.4	6	4.1	4.9	4.7	4.7	4.9	5.5	6.9	3.3	5.6	2.9	4.2	8.6	6.5	3.3	3.6	8.3	4.8	5.6	6.8	4.1	3.4	4.4	3.3	4.6	4.2	6.6	2.9	10.2	8.6	5.3	4.7	6.4	9.6	4	4.2	5.8	3.1	5.1	4.1	4	5.6	4.2	6.4	4.1	3.8	6.3	7.4	9.5	6.4	8.9	4.5	5.4	5.4	8.2	3.5	7.8	4.9	4.4	2.8	5	4.1	6.2	4	2.5	5.6	3.4	4.2	5.4	4	6.3	8.4	7.6	2.6	4.5	4.8	10.7	5.4	11.4	2.2	4.3	3.6	4.9	4.7	4.9	7.9	7	3.1	7	3.1
FDEPTH	UT-UPHL-240207213892_bbnorm_200_trimmed.sorted	UT-UPHL-240207213892	bbnorm	200	182.3	94.6	216.4	195.1	86.3	189.4	199	144.3	236.2	121.7	250.5	146.6	217.5	228.5	160.5	167.6	138.7	212.9	225.4	214.9	230.7	151.9	319.5	137.2	151.5	203.5	246.3	175.2	195.2	170.1	162	168.8	101.3	194.1	328.4	176.8	202.9	106.5	309.1	275	108.7	163.2	147.2	176.4	191.7	154.8	153.1	161.3	197	195.9	152.3	202	116.4	290.1	283	217.9	276.4	182.5	157.2	397.9	270.3	202.7	309.5	250.7	213.8	76.2	286.7	255.8	119.3	111.2	171.5	202	221.5	102.7	227.8	143.1	136.2	233.1	97.6	112.5	246.6	172	288.1	137	422.8	169	286	166.5	162.4	136	213.6	171	250.4	137.3	228.4	141.8
FDEPTH	UT-UPHL-240207213892_bbnorm_300_trimmed.sorted	UT-UPHL-240207213892	bbnorm	300	244.1	144.1	279.9	314.9	116.1	254.5	250.1	211	336.8	177.4	328.9	210.8	290.8	330.4	214.9	235.9	184.8	258.6	303.6	266.5	271.4	225.2	394.8	201.7	218.4	299.6	323.3	221.1	255.8	223.5	203.8	224.9	198.2	252.7	460	252.3	286.2	172.4	406.4	337	156.2	246.8	202.1	227.1	258.2	232.6	199.4	224.9	272.7	239.4	202.2	272.6	172.8	378.4	394.9	309.7	366.3	241.5	202.1	531.8	374	244.8	402.4	317.7	269.3	115.8	374.3	329.9	176.9	155.3	239.8	262.6	287.2	143.4	290.7	198.1	197.3	333.5	156.3	162.5	302.7	236.6	367.6	176.9	527.6	211.2	361.5	253.6	232.6	184.9	279.1	224	326	202.1	313.2	197.5
FDEPTH	UT-UPHL-240207213892_bbnorm_30_trimmed.sorted	UT-UPHL-240207213892	bbnorm	30	33.9	11.8	26.1	27.9	13.6	22.1	21.7	22.8	30.2	16.6	37.9	21.4	29.1	26.8	23.7	25.9	21.1	24.7	28.6	25.4	22.2	20.1	52.3	24.7	21.5	21.7	31.2	19.3	24.8	22	17.8	28.7	20.9	26.2	41.5	24.6	24.4	15.9	36.2	28.1	15.1	21	16.6	19.8	20.9	23.5	21.6	18.5	25.1	22.6	21	22	18.1	43.3	39.4	27.5	37.2	19.4	19.3	46.5	31.9	19.5	37.6	30.8	29.3	12.3	33.9	35	15	18.9	21.4	24.4	29.4	13.7	35.4	20	16.3	37.2	15.5	18.1	28.2	32.4	37.3	16.8	48.2	16.7	28.7	24.4	22.2	21.2	25.8	22.6	25.6	17.6	33.9	22.3
FDEPTH	UT-UPHL-240207213892_bbnorm_400_trimmed.sorted	UT-UPHL-240207213892	bbnorm	400	287.3	193.1	358.1	377.1	176	325.7	317	256.5	362.5	209	389.9	269.4	357.1	404.4	274.2	288.2	230.1	348.5	355.3	334.9	364.4	296.3	470.4	235.2	254.8	370.4	385.9	270.2	305.5	281.2	248.9	277.4	259.3	322.1	534.4	316.6	341	233.2	464.8	435.3	196.6	299	266.8	284.3	320.1	296.4	265.4	273	341.8	319.2	242.2	331.4	235.6	464.6	462.7	356.1	450.8	312.1	260	628.8	430.2	310.6	490.9	382.6	368.6	160.8	448.9	405	229.6	220.1	276.9	319.3	348.2	180.6	358.8	255.8	274.3	377.5	208.1	224	367.8	291.8	459.9	243.9	627.8	252.2	424.3	293.2	286.5	242.9	336.5	288.5	382.8	258.7	394.9	247.6
FDEPTH	UT-UPHL-240207213892_bbnorm_5000_trimmed.sorted	UT-UPHL-240207213892	bbnorm	5000	3890.4	2395.1	5397.2	3679.4	2201.8	3161.8	2982.3	2740.3	6630.8	2552.7	4568.2	2824.6	3599.9	4818.9	2996.2	3036	2402.4	4739.8	5244.2	3707.1	4360.7	3388.7	5999.4	2729.2	2985.5	4651.8	7014.5	2828.7	4097	2974.6	2445.7	3316	3091.4	3649.1	8120.4	2932.3	4330.6	2915.3	7784.5	7396.5	2432.9	3229.3	2857	3023.8	3491.3	3069.8	3189	3091.3	3734.2	3590.5	2780	4247.5	2847.5	9709.5	10992.2	7081.7	7477.7	3110.8	2848.7	6594	8491.4	4423	9021.2	5527.9	3765.8	2097.1	5499	4203.1	2706	2771.4	3353	4109.5	3785.1	2219.9	4815.6	3536.6	2857	4037.4	2539.2	2464.9	4711.2	2189.3	6774.6	2444	8357.3	2924.8	7279.7	3061.8	2821.5	2547.6	3509.5	3152.1	6782.2	2670.6	5370.5	2579
FDEPTH	UT-UPHL-240207213892_bbnorm_500_trimmed.sorted	UT-UPHL-240207213892	bbnorm	500	354.2	233.7	412.7	440.6	221.4	378.1	359.1	326.4	456.1	274.7	484.2	322.6	445.2	461.4	317.3	349.3	288.6	411.3	410.2	408.6	443.8	355.8	554.8	294.3	337.2	433.9	458	312.1	353.3	336.9	285.2	335	303.2	363.8	616.3	381.7	394.6	293.4	524.1	482.7	260.6	354.3	297.2	334.5	394.3	339.1	339.4	350.8	387.3	379.6	330.5	388.8	306.9	517.2	530.3	408.7	515	351.3	333.1	727.5	514	367.3	572.1	446.2	422	223.1	534.7	478.9	281.9	286.5	339	393.6	410.1	244.3	446.3	297.3	310.2	449.6	253.7	276.4	465.1	338.7	543.2	274.2	732.1	310.4	484.2	354.7	351.8	296.3	395.3	353.8	443.1	279	468	298.9
FDEPTH	UT-UPHL-240207213892_bbnorm_50_trimmed.sorted	UT-UPHL-240207213892	bbnorm	50	49.6	17.5	51.2	56.7	21.4	53.3	50.7	43	56.3	37.9	75.1	47	57.5	59.7	52.4	49.9	41.6	53.6	53.5	55.5	58.8	42.3	93.4	44.1	47	61.6	61.2	43	58.6	51.5	36.6	43.6	33.4	55.7	89	53.4	55.4	31.4	77.9	62.1	28	51.6	38.7	36.6	53.8	46.8	39.9	37.9	53.9	50.4	41.7	60.9	30.4	69.8	69.9	48.6	76.4	55.6	47.6	98.3	63.8	47	79.2	57.6	66.1	20	76	67.5	27.6	30.2	41.8	53.3	59.5	20.3	53.3	39	40.7	64.4	24.7	36.4	53.6	55.2	76	33.9	107.4	44	65.3	52.3	46.1	34.1	53.4	54	51.1	34.7	61	54.1
FDEPTH	UT-UPHL-240207213892_raw_all_trimmed.sorted	UT-UPHL-240207213892	raw	all	161608	34451.3	224810	129638	27338.2	125921	113992	84723.1	273581	62139.3	187848	106021	149618	206276	124791	122243	92198.1	197977	215481	152742	186051	71163.1	248576	24582.4	83626	188846	291676	117734	168223	124182	93501	129717	36340.7	153014	336318	91052.6	185000	33315.7	319119	305962	57512	95366.5	108823	110412	142104	116163	93070	102640	152284	150541	108535	177738	62989.6	401026	456412	296435	312459	122432	101194	254609	354427	183116	368642	228100	150074	26957.9	234816	173534	24856.6	47230.3	139315	169565	153687	47371	200358	128307	87468.4	168543	17083.4	64814.9	196956	59535.2	276198	90538.4	331292	121596	306217	129006	102041	78595.3	144830	118844	286158	87782.7	225534	88096.3
FDEPTH	UT-UPHL-240207213892_seqkit_10000_trimmed.sorted	UT-UPHL-240207213892	seqkit	10000	2435.4	517.4	3510.6	1958.2	458.3	1916.8	1780.7	1271.8	4224.1	930.2	2865.5	1572.3	2287.1	3176.9	1925.7	1885.9	1378.1	3008.7	3299.6	2347.5	2844.8	1117.3	3706.1	394.2	1271.3	2892.7	4459.1	1776.3	2533.1	1918.2	1474.7	2016.3	572.3	2333.5	5136.3	1367.9	2865.1	548.2	4915.3	4677.6	893.5	1430.7	1653	1688.1	2148.8	1798.7	1423.6	1541.5	2295.8	2247.6	1657.3	2693.1	992.8	6109.5	7006.3	4444.4	4827.9	1854.9	1542.3	3842.6	5428	2743.3	5621.5	3475.6	2238.4	405.2	3610.6	2605.1	401.8	739.5	2097.1	2582.1	2428.5	790.1	3033	1919.2	1299.6	2548	267.6	996.9	2988.8	903.5	4241.1	1432.6	5076	1894.2	4615.5	1941.6	1576.2	1265.4	2199.6	1782.1	4388.3	1361	3486.9	1373.2
FDEPTH	UT-UPHL-240207213892_seqkit_1000_trimmed.sorted	UT-UPHL-240207213892	seqkit	1000	244.4	59.4	347.2	179.5	43.7	177.9	183.4	125.9	405.3	104.9	260.6	160	215.7	319.4	189.5	170.2	143	293.4	330.7	245.3	274.4	107.4	370.7	46.2	133	286	431.5	175.6	250.2	197.2	143.4	208.4	57.4	224.2	479.3	138.5	300.9	50.4	461.1	462.1	89.6	144.8	159.7	182.4	217.7	172.2	133.5	154.7	231.6	240.1	168	274.3	92.3	606.7	680.1	448.9	490	183.6	133.8	376.2	528.6	275.6	579.2	322.1	224.5	45.3	347.8	266.9	38.2	63.2	204.3	276	239.8	73.7	289.2	184.2	126.6	250.4	27.3	101.6	299.2	83.9	415.3	136.8	515.1	186.7	469.5	199.9	142.9	129.5	236.2	178.3	435.8	142.8	354.3	144.7
FDEPTH	UT-UPHL-240207213892_seqkit_100_trimmed.sorted	UT-UPHL-240207213892	seqkit	100	26	5.4	30.8	15.7	2.2	16.9	17.9	15.2	49.4	9	33.1	13.5	22.1	37.6	17.3	17.7	19.6	33.3	29	27.1	24.6	9.9	35.5	5	10.5	30.3	41.5	13.6	26.3	22.7	14.4	21.3	5.9	20.9	44.5	19.6	26.8	4.9	48.5	46.8	9.5	15.3	18.4	18.1	18.2	18.2	13.5	16	18.1	28.1	17.3	24.1	6.9	57.3	69.3	39.8	52.1	18.9	11	41.4	53	30.1	51.1	31.3	23.8	4.3	35.5	24.3	4.2	3.7	22.4	25.5	26.9	8.9	28.2	14.9	18.1	24.8	3.6	10.1	29.9	9	41	12.8	53.6	21	51.6	19.7	12.7	11.1	21.4	17.3	46.5	13.7	36.4	16.1
FDEPTH	UT-UPHL-240207213892_seqkit_10_trimmed.sorted	UT-UPHL-240207213892	seqkit	10	2	1.2	3.3	1.6	0.7	2.2	0.8	0.7	7.7	0.9	1.6	2.2	3.5	2.8	2.4	1.5	2.7	3.1	1.7	2	4.1	0.8	3.8	1.4	1.2	2.5	5.1	1.2	2.8	1.2	1.8	1.8	0	1.5	6.4	0.9	2.5	1.3	5	4.1	0.8	0.4	1.8	3.2	0.6	2.9	1.9	2.6	0.4	3.1	1	2.5	0.2	4.2	6.3	5.3	4.4	1.8	0.8	4.2	5.9	1.4	5.5	3.2	2.1	0	3.5	2.3	0.2	1	0.8	3.4	3.5	1.8	3.8	1.8	1.3	1.3	0.4	1.3	3.2	0	5.1	0.9	5.4	3.2	6.1	0.8	0.8	0.7	2.1	1.8	4.7	1.4	2.8	0.5
FDEPTH	UT-UPHL-240207213892_seqkit_200_trimmed.sorted	UT-UPHL-240207213892	seqkit	200	39.9	7	47.1	23.5	4.3	25.8	27.3	20	71.5	15.7	46.8	23.2	31.8	54.8	27.3	26.6	25.1	49.9	45.6	40.6	38.8	15.9	57.7	6.5	16	47.3	64	21.4	36.6	28.3	21.7	33.3	6.9	35.7	63.8	23.4	45	6	71.9	70.8	12.7	22.7	27.1	25.2	30.6	26	24.2	24.2	30.9	39.6	24.9	39.6	13	93.4	99.5	63.4	76.6	28.5	14.8	56.7	75.1	43.8	72.1	47.8	32.8	4.7	53.3	41.3	5.7	7.8	31.6	38.5	39.2	11.4	41	22	25.4	38.4	7.3	13.9	46.4	13.4	56.9	18.8	80.4	31.6	78.8	29.6	21.6	15.8	33.8	26.5	68.9	17.5	49.6	22.1
FDEPTH	UT-UPHL-240207213892_seqkit_300_trimmed.sorted	UT-UPHL-240207213892	seqkit	300	53.9	10.7	68.4	32.4	5.6	34.5	34.1	26.6	96.8	20.7	58.7	30.2	41.8	65.4	37.5	32.7	32.8	61	61.3	50.8	54.1	23.4	75.4	8.6	22.6	61.7	92.6	29.2	46.4	37.6	29.1	46.3	9.2	44.6	86.7	31.6	63.9	7.3	94.7	91	16.8	29.5	36.1	33.9	42.4	31.5	29.6	31.3	42.5	51.5	31.1	58.5	17.3	126.6	135.7	82.3	98.2	35.1	19.5	77.2	97.8	59.4	102.1	67.8	41.3	6.3	69.5	51.5	7.2	13.3	40.7	53.9	47.4	16.1	54	30.7	32.2	50.4	7.4	20.1	58.5	17	79	26.4	105.2	43	98.7	38.5	28.3	22.6	44.9	35.7	90.1	25.9	68.6	30
FDEPTH	UT-UPHL-240207213892_seqkit_30_trimmed.sorted	UT-UPHL-240207213892	seqkit	30	9.3	1.8	8.2	3.4	0.7	6.4	4.8	5.5	18	3.8	10.2	3.5	6.6	9.5	6.1	4.2	4.5	10.1	6.7	6.3	9.8	4.5	8.3	2.3	3.7	8	10.1	4.2	6.9	5.4	5.2	6.7	1.2	5	15.7	5.5	6.7	3	17.2	13.8	3.6	3.3	5	6.9	3.8	5.7	4.6	4.8	4.1	7.5	4.5	7.1	2.8	17.9	21.6	13.6	15.1	7.3	3.9	12.9	15.8	8	15.1	6.3	8.4	0.4	11.5	7.5	1.2	1	5.9	9.4	7.1	2.3	7.7	5.6	3.2	6.8	1	3.1	10.1	1.5	13.7	4.7	15.2	8.2	16.3	6	3.5	2.5	5.8	5.2	16.2	5.7	10	4.9
FDEPTH	UT-UPHL-240207213892_seqkit_400_trimmed.sorted	UT-UPHL-240207213892	seqkit	400	79	16.1	97.3	52.7	12.6	52.6	53.7	38	131.3	34.9	83.5	41.2	62.7	97.3	54.8	50.7	46.3	90	98.3	73.2	83.2	32.5	109.3	12.1	38.2	90.1	136.3	47.7	76.6	57.3	42.9	70.7	14.3	64.7	133.3	45.1	91	10.9	138.6	138.5	28.1	46.2	51.9	52.5	68.7	50.2	44.6	44.3	65.6	70.7	49.3	90.6	29.6	179.2	210.6	128.3	155.4	54	33.3	117.2	143.9	88.4	159.9	101.4	67.7	11.6	106	78.6	10.6	19.7	60.6	76.8	70.3	21.2	91.3	50.2	44.1	75.3	10	28	90.4	25.1	130.8	39.1	155	59.8	144.2	64.3	44.3	33.7	70.6	53.2	131.7	42.5	104.9	45.1
FDEPTH	UT-UPHL-240207213892_seqkit_5000_trimmed.sorted	UT-UPHL-240207213892	seqkit	5000	1229	266.3	1725.8	927.7	231.7	937.8	905.1	642.5	2087.9	481.3	1426.3	784.4	1115.4	1610.1	954.5	945.5	670.6	1503.9	1656.8	1162.4	1426.2	574.2	1885.6	198.7	631.6	1440.4	2225.7	875.7	1265.5	961.9	722.1	1022.5	285.1	1151.4	2531.8	690.8	1430.4	267.5	2460.4	2328.2	439.7	699.9	833.1	861.2	1073.3	880.9	707.1	784.1	1144.1	1115.6	842.5	1351.2	487.5	3041.2	3474.8	2235.5	2429.3	911.9	770.3	1956.2	2681.2	1366	2827.2	1713.6	1130.8	209.1	1801.4	1320.9	214.3	360.8	1060.2	1291.1	1241.8	400.8	1486.3	934.4	642.1	1282.7	134.2	487.9	1494.3	451.9	2174.6	723.1	2541.6	974.9	2292.3	999.9	783.7	631	1098.5	884.6	2203.9	681.3	1723.4	686.7
FDEPTH	UT-UPHL-240207213892_seqkit_500_trimmed.sorted	UT-UPHL-240207213892	seqkit	500	126.5	26.7	166.7	85	22	86.8	86.2	58.8	215.2	53.3	128.4	78.8	101.4	160.3	93.6	86.1	67.9	147	161.3	121.8	138.9	52	187.5	20.8	66.8	143	226.3	77.3	122.1	99.2	70.1	108.2	28.5	116.9	239.7	73.7	151.3	22.8	228.7	240.1	45.2	76.9	84.5	93.6	109	87.2	67.8	80	111.8	122.2	84.3	146.6	47	298.8	342	222	252.7	91.3	61.5	198	244.4	148	278.2	163.5	110.9	21.5	170.4	127.2	18.8	32	97.2	142	122.9	35.4	142.6	87.9	70.2	130.2	13.8	47	154.7	43.6	214.8	68	262.2	101.5	235.9	103.7	71.5	61.2	118.4	86.8	226.1	67.9	174.4	78.8
FDEPTH	UT-UPHL-240207213892_seqkit_50_trimmed.sorted	UT-UPHL-240207213892	seqkit	50	15.2	3.8	13.9	4.8	1.1	10.8	8.4	8.2	27.4	5.6	13.7	6.8	10	18.4	8.4	7.6	9.1	15.9	12.9	12.2	15.2	6.7	16.1	2.6	4.9	11.8	22.5	7	14	9.5	7.2	11.5	3.5	7.6	23.5	8.4	15.7	3.9	29.3	24.6	5.4	6.5	10.9	9.2	8.7	7.7	7.7	7.4	8.8	14.6	8.7	12	4.5	32.1	33.2	21.7	23	12.5	6.8	21	24.7	13.5	23.8	13.9	16.1	2.4	17.4	13.2	2	1.5	10	14.3	10.7	3.1	13.7	8.2	5.9	12.4	2	4.4	15.1	2.6	21.3	7.8	23.9	11	22.2	8.6	5.9	5.2	10.1	9.4	26.2	8.1	19.4	7.3
FDEPTH	UT-UPHL-240207214721_bbnorm_10000_trimmed.sorted	UT-UPHL-240207214721	bbnorm	10000	7823.5	3721.2	11163.2	7102.7	1231.3	5973.8	7005.3	7546.6	4749.7	5603.9	6385.5	6340.5	7153	8922.8	7274.1	7946.8	4262.8	12058.3	11086.7	12521.4	14870.2	6619.5	28344.9	5368.2	5614.4	12593.7	15134.2	5297.5	5889.3	8405.2	4821.5	11344.5	5761.7	13485.4	10672.7	6197.3	12797.1	5516	8020.4	17005.2	5325.2	6738	4588.2	8918.9	10599.3	11155.1	6238.7	9062.3	9189.9	11661.3	5345.2	16966.7	5768.1	18883.5	21230	12254.2	28763.5	6794.4	6867.4	21631.9	12145.1	13823.9	28317.9	5862.4	9832.4	4319.1	10279.1	16922	5514.2	5928.3	11961.8	5603.6	7366.3	4439.2	12522.2	3418.5	5758.3	6390.2	2310.8	5097.6	9443.6	3491.8	18488.9	4490.1	11932.7	9625.5	13388.1	8761.1	8321.6	7927.5	7920.4	6300.6	13395.3	5293.9	11309.8	9869.6
FDEPTH	UT-UPHL-240207214721_bbnorm_1000_trimmed.sorted	UT-UPHL-240207214721	bbnorm	1000	572.1	402	625.9	702.4	477.1	596.6	630.4	638.2	469.8	561.9	650.8	638.5	677.2	727.9	524	644.2	442.3	702.8	659.9	725	790.6	661.9	1016	535.8	602.2	731.9	720.3	548.7	578.8	654.6	468.3	594.6	618.2	738.9	788.5	654.7	685.5	562.5	675.3	845.5	537.7	678.1	506	591.9	732.3	690.7	642.9	683.7	708.7	695.2	527.1	741.2	535.4	706.9	784.9	546.8	927.3	664.9	668.8	949.9	638.6	638.8	963.4	597.9	699.3	426.4	756.7	831.3	563.4	592.2	655.3	546.2	581.5	436.3	729.4	423.1	600.5	660.5	482.3	496	693.8	377.1	925.5	448.3	797.7	544.7	707.8	641.9	634.2	547.6	663.5	635.4	700.4	556.2	766.3	605.4
FDEPTH	UT-UPHL-240207214721_bbnorm_100_trimmed.sorted	UT-UPHL-240207214721	bbnorm	100	105.6	37.1	108.4	66.3	49.2	81.4	84.8	104.5	42.9	66.1	71.5	72.7	131.7	109	89.6	112	45.5	122.9	99.4	137.8	119.8	83.7	203.3	49.3	62.1	123.7	130.6	94.6	79	111.6	76	91.8	63	125.6	127.7	118.1	106.9	59	130.1	156.1	50.4	75.8	52.7	93	131.7	110.8	72.1	96	123.3	122.2	51.4	155.8	53.9	134.4	139.1	96.3	192.2	88.8	88.1	183.4	133.3	103.4	181.4	77.9	111.1	49.8	128.7	165.8	69.7	69.3	95.1	57.8	80.7	53	126.7	47.4	76.7	69	48.4	62.8	113.5	45.9	228.3	35.5	174.8	110.3	127.7	99.7	95.6	85	98	64.3	137.3	66.3	117	94.1
FDEPTH	UT-UPHL-240207214721_bbnorm_10_trimmed.sorted	UT-UPHL-240207214721	bbnorm	10	9.6	3.5	6.5	5.9	5.4	5.4	4.7	3.3	4	5	4.9	4.4	8.3	4.7	6.1	15	3.4	5.9	4.5	16.7	7.9	6.7	16.8	4.7	2.3	6.9	6	4.8	5.2	6.3	5.7	3.8	5.3	10.9	4.8	4	5.6	6.1	4.8	7.6	4.1	5.4	4.1	6	8.8	7	8.6	5.7	6.2	6.4	5.2	6.8	4.5	4.8	7.2	4	11.2	4.2	5.6	9.5	4.4	7.1	14.4	4.2	6.5	3.9	4.5	5.3	5.4	6	7	5.1	5.1	2.6	6.2	5.1	3.1	5.3	3.6	4.4	4.1	1.9	20.4	3.1	9.1	5.5	3.7	6.7	8.3	5.1	3.5	5.4	6.3	6.3	5.7	3.1
FDEPTH	UT-UPHL-240207214721_bbnorm_200_trimmed.sorted	UT-UPHL-240207214721	bbnorm	200	158.1	77.2	175.8	138.9	93.6	152.7	154.3	172.5	103	120.5	135.7	143.7	196.6	178.2	148.9	185.2	85.2	198.9	186.5	223.6	210.7	145	351.9	118.1	118.3	203.5	201.8	148.9	132.8	180	126.1	159.8	123.9	227.3	221	174.8	196.2	120.9	202.8	230.3	99.6	152.8	102.6	164.4	215.8	182.2	130.7	177.8	204.5	199.8	104.3	259.2	97.3	235.7	273.7	173.5	305.6	169.1	150.7	338	199	204.1	323.7	134.2	192.4	87.7	221	285.1	129.1	104.3	177.7	107.9	150.9	106.4	201.9	93.2	124.3	142	97.7	101	182.7	84.6	339.2	86.7	274	187.4	216.3	165.3	154.1	152.5	168.8	122.4	209.9	119.1	210.8	159.2
FDEPTH	UT-UPHL-240207214721_bbnorm_300_trimmed.sorted	UT-UPHL-240207214721	bbnorm	300	206.2	117.4	251.6	210.7	137	200.8	211.7	234	146	190.9	207.3	200.3	270.1	274.8	183.2	236.3	123.2	250.5	246.3	279.2	278.6	218.8	467.3	163.6	179.6	268.4	282.8	202.1	198.6	255.5	180.4	233.3	184.3	284	296.8	251.3	263.7	171.3	247.4	323.8	146.9	210.6	157.3	205.5	280.7	271	198.6	237.7	257.7	276.5	166.4	317.6	160.8	284.1	338.6	226.9	393.3	223.8	224.2	430.3	256.1	285.6	424	182.9	257.3	131.8	278.5	376.1	182.9	181.3	251.7	166.4	208.2	145.1	287.4	129.5	172.5	211	143.1	156.4	251.3	125.7	415.8	131.7	354.9	256	275.4	240.8	218.8	213.4	238.1	193.7	274.9	174.8	267.5	219.3
FDEPTH	UT-UPHL-240207214721_bbnorm_30_trimmed.sorted	UT-UPHL-240207214721	bbnorm	30	44.3	15.4	27.3	16.5	15.3	22.8	20.3	25.5	10	17.4	17.1	19.5	41.4	29.5	21.2	50.1	8.3	25.7	31.2	56.7	33.4	20	56.5	15.4	13.6	34.4	30.9	24.2	20.4	24.2	21	23.2	16.4	35.1	28.2	32	30.2	16.5	36.4	33.5	14.6	27.1	17.1	23.6	31.8	31.7	25.7	22	31.4	29.4	13.8	35.5	12	40.7	38.8	20.2	47.3	31.4	22.4	38.5	29.3	25	49.7	21.3	29.2	10.7	25.5	45.2	23.2	14.8	26.7	16.3	18.3	15.5	35.4	12.9	20.7	23	11.5	16.3	27.4	13.2	86.5	11.3	51.8	26.3	31	28.1	27.8	25.9	25.8	19.2	31.8	18	23.2	24.8
FDEPTH	UT-UPHL-240207214721_bbnorm_400_trimmed.sorted	UT-UPHL-240207214721	bbnorm	400	279.8	165.1	298.4	274.5	176.7	265.2	259.8	290.8	192.8	231.9	284.2	253.9	342.1	325.2	221.8	288.2	164.6	331.9	291.8	343.9	383.8	292.3	560	216.5	236.1	341.2	333.7	251.1	243.9	288.6	209.8	280.8	267.5	363.4	361.1	311.2	325.3	244.2	307.5	420.1	189.6	266.9	206.5	272.8	348.2	342.3	257.9	306	352.1	327.4	213.6	382.5	204.7	360.3	396.5	286.3	496.5	291.8	286.8	517.1	310.6	327.9	500.7	241.8	318	179.9	354.7	446.9	233.9	229.2	311.2	213.7	250.3	179.5	354.2	159.4	246.5	266.3	179.1	205.7	314.9	159.5	498.6	176.5	428.4	276.3	353.7	317.6	292.5	262.3	288.7	243.2	344.5	242.2	341.7	280.8
FDEPTH	UT-UPHL-240207214721_bbnorm_5000_trimmed.sorted	UT-UPHL-240207214721	bbnorm	5000	2715.6	2078.4	3187.3	3621.4	1168.3	2991.5	3089.7	3073.9	2360.2	2802.6	3162.4	3067.7	3125.5	3418.3	2241.2	2873.8	2198	3234	3100.3	3400.7	3862.4	3260	7295.7	2763.6	2849.3	3469.5	3896.9	2509.1	2633.8	3025.1	2161.9	3067.1	3042.8	3610	3550.5	3165.5	3306.1	2808.2	2911.9	4513.9	2630.5	3355.1	2408.6	2892.1	3283.8	3306.3	3106.9	3240.2	3174.6	3180.7	2689.3	4343.4	2714	4895	5453	3176.5	7399.5	3141.3	3074.3	5681.2	3185	3543.7	7317.6	2963.2	3191.1	2167.7	3570.4	4439.4	2739.9	2943	3183.9	2811.4	2674.6	2098.8	3420.7	1753.8	2795.6	3331.7	2062.4	2527.7	3131.8	1770.1	4803	2191	3279.4	2628.3	3467	2956.3	2963.1	2633.5	3037.8	3108.2	3523.9	2703	3407.5	2702.3
FDEPTH	UT-UPHL-240207214721_bbnorm_500_trimmed.sorted	UT-UPHL-240207214721	bbnorm	500	323.6	193.9	371.3	336.1	244.8	340.9	342.4	355	237.7	274.6	310.6	331.7	382.9	398.1	262.9	332.3	210.3	392.8	347.5	426.5	428.8	339.4	644.3	290.4	285.8	395.7	415.8	301.5	299.1	364.7	260	344.7	314.9	416	428.4	370	381.4	290.5	374.4	469.2	264.1	357.6	261.4	313.6	412.5	397.4	317.6	354	410.4	409	268.8	436.6	282.5	403.7	486.8	331.4	582.4	351.8	336.3	586.8	364.7	380.8	591.8	317.7	402.5	220.3	435.5	509.8	308.5	292.7	353.4	264.2	325.5	234.4	401.4	192.1	313.8	337.4	234	240.9	374.4	191.4	548.4	214	465.4	320.7	396.5	331.5	362.3	304.3	357.8	304.1	398.2	277.5	395.4	336
FDEPTH	UT-UPHL-240207214721_bbnorm_50_trimmed.sorted	UT-UPHL-240207214721	bbnorm	50	73.7	20.3	51.5	34.4	26.2	44.3	49.9	46.5	23.4	33.8	43.7	37.9	74.3	48.9	43.8	61.7	18.1	53	50.9	81	66.2	48.3	105.4	32.2	26.8	56.8	51	46.7	41.2	62.1	41.1	50	23.9	66.5	69.8	56.7	53.9	26.6	74.5	65.2	21.7	39.8	21.1	51	64	54.4	36.1	53	68.7	57.4	24.7	76.2	24.3	67.3	67.4	48.3	91.1	59	48.6	84	54.9	51.2	97.3	39.1	52.3	21.7	59.1	81.2	35.2	30.4	47.7	24.9	40.9	25.6	58.2	22.2	42.8	39.4	23.4	26.5	57.2	22.9	137.4	23.9	86.5	49.5	60.1	47	45.1	44.9	49.9	28.3	59	33.6	52.6	42.5
FDEPTH	UT-UPHL-240207214721_raw_all_trimmed.sorted	UT-UPHL-240207214721	raw	all	83225.4	4316.6	119879	11353.6	1267.6	55075.7	75569.4	81329.2	21020.1	44491.8	34698.2	64802.5	77755.9	97709.1	78357.5	85564.3	26251.3	129526	119651	134442	159597	59434.5	304196	13891.1	11602.6	135239	162828	57053.3	62901.9	90433.2	45100.2	118954	5748.3	145317	115344	60374.9	137361	15125.7	84403.4	184072	23818.7	56831.6	7835.1	88928.6	113375	119193	44699.8	98215.5	98518.1	124986	37889.5	181802	34274.5	203918	227558	132120	310047	73000.2	72603	233488	131643	149090	305568	42281.1	106854	23453.8	110350	182052	39124.8	20929.5	128854	33007.3	77163.7	46338	136240	24132.2	58579.1	35764.1	2432.8	50164.4	101496	18572.1	193590	31976.3	128810	105134	144719	94467	89495.3	83510.7	83384.1	36323.7	144820	41644.3	122959	104894
FDEPTH	UT-UPHL-240207214721_seqkit_10000_trimmed.sorted	UT-UPHL-240207214721	seqkit	10000	2546.5	127.5	3531	333.3	41.1	1651.8	2227.5	2431.7	596.7	1330.3	1021.4	1968.5	2254.7	2874.4	2364	2562.3	811.9	3904.1	3613.5	3997	4767.7	1771.2	9158.8	425.8	346.6	4051.9	4907.4	1700.9	1827.6	2692.9	1437.3	3638.8	164.5	4271	3396	1772.7	4192.2	440.7	2539.4	5303.8	729.2	1715.2	248.6	2637.3	3416.8	3604	1374.7	2926.5	2979.8	3697.4	1138.1	5352.4	1028.7	6137.5	6780.3	3970.1	9114.2	2176.4	2153.3	6932.9	3896.7	4472.9	9148.6	1284	3193.3	690.3	3266.3	5382.9	1184.4	627.2	3801.4	999.6	2338.9	1416.4	4035.9	718.9	1735.8	1082.9	89.3	1528.2	3013	555.1	5730.7	996	3782.8	3108.6	4294.4	2872.8	2660.9	2492.5	2500.5	1111.2	4304.9	1218.1	3615.7	3144.4
FDEPTH	UT-UPHL-240207214721_seqkit_1000_trimmed.sorted	UT-UPHL-240207214721	seqkit	1000	228.2	11.6	346.4	39.9	4.9	169.9	218.8	237.6	56.5	139.2	102.2	188.2	243	284.6	238.4	262.9	72.3	408.2	346.3	389.8	457.8	178.7	937	45	36.1	400.5	470.7	173.3	182.8	254.8	141	361.3	13.9	433.9	323.9	186.6	420	41.1	265	526.6	74.1	168	29	260.3	323.6	358.6	142.6	272.6	284.9	366.8	105.8	524.9	110	571.6	669.4	397.5	942.2	206.4	219.5	660.8	396.1	463.3	927.6	144.6	314.5	72.7	324.3	531.2	115.1	65.2	381.2	98.7	237.9	128.6	410.4	78.8	159.3	101.9	9.2	155	288.4	49.8	560.4	97.3	379.1	340.5	437.6	304.2	273.4	259.1	228.4	104.2	421.5	122.5	373.1	319.5
FDEPTH	UT-UPHL-240207214721_seqkit_100_trimmed.sorted	UT-UPHL-240207214721	seqkit	100	21.2	0.8	36.2	5	0.4	18.3	25.5	21.5	7.7	13.5	8.5	20.6	30.8	28	26.2	20.6	5.6	40.8	37.6	42	44.3	24	87	2.6	3.2	38.6	44.4	18.4	20.7	20.5	13.3	35.7	0.9	47.8	24.4	18.5	46.6	4.8	26.3	46.6	8.2	14.3	2.8	24.3	32.8	32.5	15.3	27.5	28.7	34.6	12.1	55.4	10.3	61.8	65.4	39.2	90.9	23.7	21.6	63.8	45.1	41.1	98	14.1	26.9	4.5	35.5	52.9	13.5	3.8	36.8	9.1	22.4	12.7	38.2	7.4	21.6	12.3	0.4	15.1	23.7	8	52.4	8.6	40.4	34.6	42	24.2	27.9	27.4	17.8	8.2	49.7	12.8	28.9	29
FDEPTH	UT-UPHL-240207214721_seqkit_10_trimmed.sorted	UT-UPHL-240207214721	seqkit	10	0.4	0	3.6	0.8	0	2.5	1.5	3.3	0.9	0	1.9	3.5	3.1	1.6	2.3	2.6	0.8	2.4	4.1	3.1	5.1	2.3	12.4	0	0.8	3.8	6.3	3	3.8	3.6	1.6	3.4	0	5	2	1.4	1.7	0.3	1.6	6	1.1	0.9	0	2	4.4	2.9	1.2	3.3	3.8	3.5	1.3	3.4	0.4	5.5	6	3.9	12.1	0.4	1.9	4.3	3.6	4	9.6	0	2.8	0.4	2.4	5.8	2	1	3.7	0.8	2.7	2.5	3.3	1.3	1.6	1.1	0	0.9	1.9	0.7	9.3	1.5	2.9	3.6	6.5	2.4	1	1.1	3	1.6	4.8	0.3	2.9	2.9
FDEPTH	UT-UPHL-240207214721_seqkit_200_trimmed.sorted	UT-UPHL-240207214721	seqkit	200	32.9	1.6	52.2	8.7	0.4	28.5	39.7	39.1	9.2	19.1	11.4	29.9	48.8	39.1	36.6	33.4	7.5	60.9	53.8	66.2	65	31.8	141.5	5.1	5.6	56.1	59.3	27.4	31.4	30.9	18.4	53.7	1.3	71.2	36.9	24.4	67.5	6.3	40.4	73.7	12.3	21.4	3.2	36.6	49.7	56.5	25.8	42.6	44.5	55.9	16.5	78.7	12.8	92.1	98.1	57.8	137.1	31.8	35.1	96.6	72.3	61.8	137.9	22.2	48.9	8	48.5	86.4	19.1	8.6	61.2	14.3	30.5	18.8	61.7	11.8	29.9	15.2	1.2	23.3	38.9	12.1	81.9	13.5	64.2	51	62.4	43.4	44.3	42	31.6	14.1	67	18.7	45.3	44.5
FDEPTH	UT-UPHL-240207214721_seqkit_300_trimmed.sorted	UT-UPHL-240207214721	seqkit	300	45.2	2	66.6	9.7	0.4	37.5	48.8	51.6	13.3	24	17.3	38.8	62.5	50.7	51.2	48.3	10.9	81.9	70.1	89	87.3	39.5	189.5	6.3	7.7	73.5	81.3	34.9	38.3	43.1	27.4	68.9	2.2	84.3	52.8	37	84.9	8.3	50.9	99.8	15.1	29.3	4.2	51.6	67.4	80.9	31.5	57.3	61.8	75	22.4	101	17.5	124.5	128	76.4	185.3	43.1	42.8	133.3	93.1	85.9	185.3	27.4	65.8	11	69.6	110.9	26.6	12.3	79.4	18	39.3	25.5	80.8	15.7	35.5	16.3	0.4	29.8	49	15	109	19.4	82	66.7	79.9	57.1	57.5	52.2	44.2	22.1	81.8	23	64.4	57.5
FDEPTH	UT-UPHL-240207214721_seqkit_30_trimmed.sorted	UT-UPHL-240207214721	seqkit	30	4.1	0	10.4	1.1	0.4	5.4	6.8	7.7	3	5.7	3.6	7	8.8	7.3	9.2	6.2	1.1	10.7	10.8	11.9	12.6	7.3	31.5	0.4	1.1	11.4	17.5	7.8	6.8	6.8	3.3	9.9	0	20.5	5.7	3.7	10.6	1.1	8.5	12.4	2.6	2.8	0.4	5.3	10.6	7	5.9	11.9	11.8	9.4	4.1	12.6	1.7	15.5	23.7	13.3	26.2	3.9	7.7	15.6	14.8	16.2	26.8	2	6.6	0.8	11.8	14.8	5.4	1.8	13	2.3	7.8	3.6	9.5	2.8	7.2	3.3	0	5.1	5.4	3.7	21.5	3	14.9	9.8	16.9	6.9	7.9	6.1	5	2.1	18.5	2.9	7.6	8.6
FDEPTH	UT-UPHL-240207214721_seqkit_400_trimmed.sorted	UT-UPHL-240207214721	seqkit	400	73.7	2.7	96.7	14.6	1.2	52.7	70.9	72.2	17.3	37.1	27.6	53.3	84.5	79.8	73	81.7	17.5	113.5	98.2	133.4	134.4	54.5	277.6	12.2	9.7	113	133.7	55	53.2	68.6	42.8	105.2	3.5	129.6	87.4	51.5	130.3	11.5	81.5	156.2	20.7	47.2	7.3	76.5	93.3	111.9	43.1	89.1	91.6	108.2	31.2	153.7	33.2	170.9	189.2	113.2	281.7	64.8	64.4	194.5	131.1	133.6	277.3	41.2	95.2	18.7	101.2	164.8	34.7	15.4	117.8	26.8	70.4	37.2	126.9	22.3	51.5	28.6	2	46.5	82.1	19.4	163	26.8	124.5	105.7	132.2	87.6	83.1	77.7	70.7	30	121.5	35.4	100.1	87.4
FDEPTH	UT-UPHL-240207214721_seqkit_5000_trimmed.sorted	UT-UPHL-240207214721	seqkit	5000	1231.8	60.4	1765	170.5	25.8	851.8	1106.9	1218.5	286.1	685.4	528.4	977.7	1150.3	1435	1195.4	1291.2	384.3	1969.5	1784.7	1981.6	2355.1	882	4600.3	215.3	178.6	2006.6	2438.8	873	929.4	1335.8	709.2	1853.7	79.2	2122.7	1690.2	897	2089.5	213	1279.1	2626	371.7	835.8	119.8	1341.7	1690.8	1766.8	694.4	1460.1	1482	1847.4	564.9	2652.4	537.4	3022.7	3352.8	1997.8	4538.6	1095.5	1082.6	3442.3	1959.1	2229.3	4603.2	647.8	1586.6	334.8	1631.5	2660.3	585.6	315.6	1896.1	510.2	1193.8	698.7	2010	366.5	897.5	549.1	44.4	761.8	1513.6	274.4	2930.1	552.3	1882.5	1572.2	2147.5	1418.8	1344.2	1236.3	1232.9	532.5	2177.1	607.5	1822.9	1533.2
FDEPTH	UT-UPHL-240207214721_seqkit_500_trimmed.sorted	UT-UPHL-240207214721	seqkit	500	117.5	5.7	165	23	2.2	81	109.9	126.1	27.3	64.6	48.5	83.5	133.4	136.8	110.1	127.4	30.4	194.8	170.8	208.8	232.5	89.1	477.1	20.8	16	195.4	232.5	94.5	88.3	123.6	69.3	178.8	7.8	213.5	144.9	86.9	204.3	19.8	132.7	252.3	32.4	83.8	14.2	129.4	161.2	195	69.5	144.4	143.4	180.2	49.7	254.1	53.7	282.1	330.2	194.7	466	102.2	101.9	334.2	206.6	223.2	440.5	72.8	154	33.3	165.5	271.6	56.5	29.1	193.8	42.6	117.4	60	195.3	37.4	82.4	46.4	3.5	72.7	136.1	25.7	282.6	44.4	201	167.3	230.2	149.3	135.8	132.4	115.5	52.5	195.6	62.6	178.5	154.8
FDEPTH	UT-UPHL-240207214721_seqkit_50_trimmed.sorted	UT-UPHL-240207214721	seqkit	50	8.8	0.8	19.1	1.6	0.4	7.2	11.1	10.2	5.1	8.2	5.4	10.2	14.7	14.2	15.4	12.5	1.8	21.1	18.1	16.9	23.8	12	48.8	0.9	1.6	19.8	22	10.1	11.4	9.7	6.8	17.8	0.4	27.8	11.2	9.1	18.1	2.3	12.9	21.6	4.9	5.2	1.3	11.1	16.3	13.4	9.1	16.4	18.1	18	7.7	25.6	4.2	30.6	33.6	18.2	43.8	7	11	27.3	23.7	22.9	45.7	5.3	11	1.3	17.9	25.9	6.9	2.6	19	4	13.9	6.9	17.2	4.9	11.8	6.8	0	8.4	10.3	4.5	31	4.7	24.2	17.7	25.3	11.5	12.6	12.9	7.6	4.1	25.3	6.2	12.1	13.2
FDEPTH	UT-UPHL-240207268817_bbnorm_10000_trimmed.sorted	UT-UPHL-240207268817	bbnorm	10000	8310.8	2469.8	8692.8	365.4	808	5370	6145	10563.4	1324.8	5786.2	1456.3	6593.9	1834.5	6689.6	3695.7	6894.7	4788.6	10582.9	1089.7	11274.7	15321.2	6348.1	12730	1553.6	118	7298.8	5935.9	6541.7	5202.1	6102.5	3862	7315.3	3751.8	13742.6	6127.7	6430.9	12970.3	3300.7	2271.1	15920.3	5202	6585.6	3053.6	14098.5	9020.8	14046.5	5512.5	6216.3	10049.6	15249.5	5097.2	25172.6	5221.3	15185	22680.2	13828.5	6861.5	6042.8	6091.9	37124.5	5242	14654.4	32714.8	5705.5	6037.1	4227.6	6580	18716.2	5425.5	5471.1	10099.5	6017.8	3453.3	4376.6	7485.7	1531.1	5366	6370.6	2059.8	5736.7	5265	3524.4	20210	4249.1	6037.3	11773.7	18976.4	9630.4	9213.2	10538.8	3878.2	6651	25604.3	5738.4	7435.8	8562.2
FDEPTH	UT-UPHL-240207268817_bbnorm_1000_trimmed.sorted	UT-UPHL-240207268817	bbnorm	1000	635.7	414.7	651.2	364.6	561.5	524.6	654.1	691.6	386.2	498.2	556.8	649.2	445.2	651	371.2	741.8	486.8	712.2	262.3	901	750.8	626.2	888.7	539.8	116.1	682.6	602.3	661.8	538.2	624.1	387.4	559.4	632.6	741.1	631.5	648.6	653.3	539.1	547.5	825	503.1	693.2	507	658.3	677.1	737.6	627.2	592.5	725.4	766	507.2	864.7	500.1	681.3	808.9	622	749.3	621.7	623	1241.4	518.8	767.2	1016.9	576.1	589.7	454.1	655.9	881	571.2	563.3	635.7	604	351.7	437.9	706.7	241.2	526.5	628.9	471.7	550.4	495.3	375.6	990.7	403.5	611.1	600.6	748.3	654.8	699.8	654.5	422.8	617.3	847.8	579	658.3	633.5
FDEPTH	UT-UPHL-240207268817_bbnorm_100_trimmed.sorted	UT-UPHL-240207268817	bbnorm	100	143.1	35.1	104.7	58.3	59.7	50.7	96.3	115	45.5	53.2	67.4	79.6	68.2	77.4	43.3	183.7	42.6	121.4	27.7	229.2	128.9	60	213.3	51.3	44.9	101.1	66.1	67.8	48.6	73.3	48.7	83.8	67.8	151.9	63.9	93.9	113.5	51.2	50.6	151	59.2	86.3	63.4	123.1	133.6	150.6	71.8	62.3	131.4	150.7	47.2	199.1	53.7	129.8	162.5	121.5	141.7	84.1	87.9	288.8	56.5	144.7	211	52.1	68.2	39.3	70.8	178	70.4	54.4	102.6	60.3	39.6	53	118.9	50.7	51.7	59.6	51.9	71.3	46.7	38.4	254.6	40.2	95.9	129.3	153.5	107.9	104.2	122.2	46.6	67.6	205.6	84.4	110.4	92.1
FDEPTH	UT-UPHL-240207268817_bbnorm_10_trimmed.sorted	UT-UPHL-240207268817	bbnorm	10	14.3	2.2	4.9	6.7	5.7	3.1	4.9	3.9	2.8	3.4	7.4	4.3	5.1	4	2.4	13.5	4.6	7.8	2	17	7	5.8	29.9	4.1	4.2	2.3	7.9	5.3	4.5	4.8	5.9	4.4	7.8	7.5	5	9.1	7.8	4.9	4.2	10.9	4.1	8	8	6	8	8.2	13.7	3.3	7	5.7	3.7	7.7	2.5	9.4	8.5	5.9	10.9	6.5	3.9	18.5	2.3	9.2	21.2	2.1	11.7	4.1	4	9.6	3	5.5	8.2	5.9	3.4	2.7	2.8	4.1	3.8	4.2	6.5	4.2	5.7	3.1	27.4	3.9	5.2	6.6	10.4	3	8	7.1	1.4	4.7	6.9	3.8	5.2	4.1
FDEPTH	UT-UPHL-240207268817_bbnorm_200_trimmed.sorted	UT-UPHL-240207268817	bbnorm	200	197.1	83.8	177.5	127.4	108.5	97.9	165.5	203.5	70.6	110.6	118.5	146.6	105	147.9	91.2	272.4	91.9	210.7	60	362.5	251.9	128.8	326.4	116.2	95.2	173.4	121.3	126.8	97	128.4	90.6	146.1	120.4	243.5	124	172.9	182.1	110.9	119.7	263.4	117.2	134.9	108.2	218.4	213.8	259.4	143	110.8	230	274.2	99.8	313.3	101.8	236.2	288.2	201.7	220.3	153.1	148.8	506.4	109.4	248.1	350.7	123.3	111.4	82.7	149.3	311.1	122.8	110.2	191.2	126.7	76	99.2	183.7	99.9	109.1	128.8	98.4	127.6	94	83.1	409.9	67.1	169.1	208.2	272.8	192.2	180.9	215.4	86	125.5	349.4	142.6	169	174.3
FDEPTH	UT-UPHL-240207268817_bbnorm_300_trimmed.sorted	UT-UPHL-240207268817	bbnorm	300	252.2	123.7	239.5	178.2	164.3	163.6	221.2	264	123.2	153.9	171.2	203.3	155.6	216.4	124.5	350.6	148.1	263.6	82	433.5	309.6	179.2	404.7	169.7	112.5	240.5	180.1	190.6	155.1	186.5	131.6	204.3	188.1	310.1	179	218.9	268.8	161.4	155	339.1	148.7	216.4	162.9	286.2	273.8	321.5	202.6	191.7	282.7	352.3	160.2	431.6	154.6	289.8	374	259.5	296.3	209.8	202.6	659.7	161.9	310	481.3	178.6	180.9	126	203.3	408.9	181.5	147.2	254	187.8	117.4	145.5	258	146.1	177.1	203.5	158.2	176.3	150.8	110.7	506.1	129	218.2	295.4	365.3	242.6	244.8	279.6	123.8	185.2	444.9	200.7	241.1	228.3
FDEPTH	UT-UPHL-240207268817_bbnorm_30_trimmed.sorted	UT-UPHL-240207268817	bbnorm	30	55.2	13.7	33.5	17.2	13.9	14.8	27.7	33.3	11.4	17.1	22.6	26.4	20.4	27.8	12.9	56.9	10.8	29.4	11.9	72.7	32.9	18.3	73	18.4	12.1	21.7	15.1	24.8	16.3	21.7	11.7	20	21.9	33.7	22.6	26.1	29	15	15	36.4	15.8	27	23.2	30.1	34.6	36.8	27.9	14.4	33.7	39	16.8	56.6	13.4	35.7	48.9	27.3	41	19.1	26.2	75.4	14.6	34.2	63.2	16.4	22.9	14	22.3	47.9	21.8	11.7	27.4	12.9	16.3	15.1	24.5	15.1	12.9	13.7	11.8	17.6	11.8	11	93.2	9	22.2	41.7	35.5	24.3	28.6	34.5	12.4	21.5	46.9	18.1	28.7	23.6
FDEPTH	UT-UPHL-240207268817_bbnorm_400_trimmed.sorted	UT-UPHL-240207268817	bbnorm	400	318.7	167.5	296.9	230.6	231.5	221.4	279.8	342.6	151.4	205.5	222.5	266.3	198.2	264.9	159.2	410.5	194	336.4	111.9	500.7	365.3	268.9	480.9	219.2	113.8	302.1	242.8	252.4	232	273.9	180	254.2	251.3	368.5	255.6	304.6	333	220.2	211.9	385.2	217.9	275.4	191.3	361	346.8	387.6	267.2	235.8	362.5	388.6	205.5	492.4	201.8	332.4	465.9	332.8	364.9	265.4	279.8	765	202.9	374.9	553.3	225.1	253.3	179.2	255.8	511.5	222.6	207.5	319.8	233.8	149.3	192.6	312.5	156.5	210.9	246.2	199.4	230.9	195.2	161.2	569.5	173.6	282	341	421.8	318.2	310.9	320.1	167.5	254.2	484.2	237.6	302.6	268.1
FDEPTH	UT-UPHL-240207268817_bbnorm_5000_trimmed.sorted	UT-UPHL-240207268817	bbnorm	5000	2775.6	2164.8	3073.8	364.4	789.2	2734.7	3054.9	3119.5	1295.2	2818.5	1435.7	3328.7	1784.2	3403.8	1814	3016.9	2447	3285.6	537.5	3518.7	3979.4	3158	3878.3	1543.4	118.3	3193.6	2992.1	3161	2721.4	3029.8	1867.6	2581.4	3067.1	3568.3	3111.9	3143.4	3351.7	2706.6	2148.3	4124.9	2673.6	3252.7	2180.2	3808.8	2983.9	3730.8	3047.7	3052.7	3125.3	4021.6	2558.5	6543.1	2511.8	3924.5	5864.9	3621.2	3501.4	3043.3	2837.3	9877.2	2548.7	3858.4	8487.1	2883	2946.1	2277.8	3286.9	4939.7	2707.2	2785.9	2748.8	3048.4	1732.1	2139.7	3197.8	772.6	2742.8	3132.4	2006.3	2788.8	2643.5	1795.5	5337.9	2080.8	3092	3076	5067	3031.4	3099.1	2919.3	2090.6	3156.1	6734.6	2680.7	3191.5	2765
FDEPTH	UT-UPHL-240207268817_bbnorm_500_trimmed.sorted	UT-UPHL-240207268817	bbnorm	500	370.1	222.6	360.4	307.4	296.9	269.7	348.5	377.1	201.8	266	289	345.4	229.2	328.4	191.2	470.5	248.9	407.2	133.4	575.9	454.5	309.1	543.6	270.2	114.4	387.1	291.3	316	258.1	319.4	197.3	294.1	305.4	442.5	329.1	347.8	366.2	277.2	255.1	484.3	251.7	341.9	268.7	400.6	386	458	327	313.7	401	486.7	263.4	547.6	244.3	428.6	532.1	391.9	428.8	341.7	337.9	858.7	269.3	433.4	658.5	293.9	299.8	217.1	346.2	561.4	286.7	275.3	373.4	306.2	189.8	227.9	381.3	178.1	280.6	306.2	238.8	300.1	247.1	202.4	649.8	213.9	348	380	466.9	392.5	380.3	395.6	233	314.1	564.8	303.2	364.9	344.2
FDEPTH	UT-UPHL-240207268817_bbnorm_50_trimmed.sorted	UT-UPHL-240207268817	bbnorm	50	92.1	25.1	64	34	25.4	25.3	51.3	56.4	16.8	31.9	33.6	45.2	32.4	42.8	26.3	91.5	22.4	59.2	15.8	119.1	63.7	25.4	123.1	28.4	26	45.4	30.6	39.9	26.4	43.6	20.3	36.5	33.3	67.4	34.1	48.3	59.2	25.4	25.2	67.2	23	46.1	33.2	56.6	64	74	35.8	31.8	65.8	67.5	23.7	89.3	25.6	67	78.7	52.7	80.2	42.9	49.9	144.4	29.5	62.6	108.3	24.4	34.7	21.4	35.2	85.2	38.6	26.5	49.8	26.9	20.9	25.1	53	25	22.3	31.5	23.1	37.9	26.5	15.7	153.4	22	59.7	61.4	63.8	55.7	51.5	69.1	21	28.4	85.4	46.1	56.2	45.1
FDEPTH	UT-UPHL-240207268817_raw_all_trimmed.sorted	UT-UPHL-240207268817	raw	all	87342.5	3102.3	92993.6	374.2	809	8369.5	60985.9	114487	1358.4	33473.7	1674.8	50725.3	1923.3	51255.3	26652.4	70966.2	17615.7	113949	9107.9	120851	164841	18589.9	137701	1571.9	124.6	78008.1	8034.5	28823.8	13068.9	47165.6	13847.2	77721.2	3761.5	149066	16856.7	39251.1	138357	3316.8	2383.2	172394	16676.8	50774.4	3062.4	153337	98268.1	151353	5570.9	34542.8	108887	164389	11363.5	271056	20664.5	162703	245233	149732	42956.3	54023.7	63957.8	395352	40697.9	158350	352869	6019.3	24174.7	9956.6	23725.4	203559	22655	8361.7	109173	9723.6	14515	37605.1	80109.9	15530.4	18251	17978.4	2333	58531.2	9263.6	3814.8	216094	18939.2	56199.4	127489	204817	105042	100207	113833	4586.1	26907.6	273247	58387.5	76598.8	90979.3
FDEPTH	UT-UPHL-240207268817_seqkit_10000_trimmed.sorted	UT-UPHL-240207268817	seqkit	10000	3139.3	108.8	3358.5	14.4	33.9	293.7	2226.6	4217.3	50.1	1206.7	43.3	1880.4	67.5	1820.7	964.8	2563.4	635.4	4159.5	329.3	4359.4	5986.6	663.1	5005.1	69	3.4	2864.4	311.1	1073.1	464.8	1750.5	518.2	2809.5	127.6	5400.1	630.9	1401.8	4962.2	124.5	97.1	6213.5	592.9	1852.5	103.1	5465.7	3569.5	5422	196.3	1222.9	3937.3	5891.5	406.6	9748.6	773.4	5894.2	8895.2	5429.5	1555.7	1934.4	2303.8	14137.2	1442.7	5736.1	12792.2	200.9	884.7	355.9	858.4	7439.5	813.1	320.5	3966.1	355.2	528.6	1364.8	2890.3	564	678.4	688.7	80.8	2132.9	312.2	133.4	7890.7	690.3	2053.2	4696	7337.3	3777.6	3609.2	4187.7	162.1	996.9	9897.9	2083.7	2763.7	3322.2
FDEPTH	UT-UPHL-240207268817_seqkit_1000_trimmed.sorted	UT-UPHL-240207268817	seqkit	1000	311.2	6.8	324.1	1.5	4.3	32.3	225.4	437.5	4	115.2	4.9	198.2	5.7	170.3	105.2	253	62.5	411.5	33.3	441.7	602.4	78.4	510.6	4.2	0	274.3	29.6	116	41.6	167.2	57.8	283.3	15.4	545.5	62	136.4	497.4	14.2	7.7	599.1	57	201	10.5	515.9	358.5	565.2	22.2	134.3	372.3	593.2	40.9	962	75.4	600.4	885.3	556.1	155.8	193.2	225.6	1430.5	149.1	558.8	1265.5	13.2	85.4	33.3	92.1	775.4	90.3	31.8	392.8	41.7	52.3	126.6	294.2	48.7	73.1	73.7	7.9	222.9	31.2	11.8	765.9	77.6	197.9	470.3	724.5	357.5	368.1	419.6	19.3	95.5	1003	206.7	276.4	309.1
FDEPTH	UT-UPHL-240207268817_seqkit_100_trimmed.sorted	UT-UPHL-240207268817	seqkit	100	26.7	0.7	36.2	0	1.1	4.1	21.6	48.1	0.4	13.4	1.2	17.5	0.8	20.7	9.7	23.6	9.2	40.2	2.3	45.9	69.2	8.3	51.4	0	0	25.7	1.8	12.3	4.4	15	7.3	30.2	1.2	52.7	8.3	13.9	59.5	2.3	1.5	57	8.7	21.8	1.2	46.4	38.3	58.3	1.8	14.4	41.8	55.9	2.7	92.5	10.5	63	86.3	54.2	13.2	23.5	18.5	126.4	11.9	59.9	128.1	0.8	7.5	4.9	9.9	71.4	7.9	2.1	40.7	1.6	4.7	10.9	24.4	4.1	6.4	9	0	22.7	1.6	1.1	73.2	7.8	17.5	52.1	77.4	34.5	36.5	40.1	2.2	10.9	93.4	16.8	30	39.9
FDEPTH	UT-UPHL-240207268817_seqkit_10_trimmed.sorted	UT-UPHL-240207268817	seqkit	10	1.7	0	6.2	0	0	0.4	2.1	6.8	0	0.8	0	0.9	0	2	0.4	2.3	0.7	5.8	0.3	4.7	6.6	0.8	8.4	0	0	3	0.4	0.4	0.4	1.8	0.4	3.3	0	6	0.8	1.5	7.7	0	0	5.6	0	2.2	0	3.1	3.9	6.4	0	1.6	4.8	4.4	0	10.5	0.6	7.6	8.7	4.7	1.3	1.7	1.9	11.2	2.7	5	16.4	0	1.6	0.8	0.8	8.1	0.4	0	2.9	0	1.1	1	2.7	0.4	2.1	1.7	0	1.3	0	0.2	5.1	0.7	1.9	7.8	8.2	3.6	2.4	2.5	0.2	0.9	8.3	2	4.1	5.2
FDEPTH	UT-UPHL-240207268817_seqkit_200_trimmed.sorted	UT-UPHL-240207268817	seqkit	200	42.3	1	52.3	0.2	2	5	31	66.1	0.4	16.8	1.2	27.6	1.2	28.3	11.7	36.1	11.5	55.3	4.4	63.5	99.9	11.8	77.3	0	0	39.1	1.8	17.6	7.1	23	11.8	40.8	1.6	81.4	11.7	21	83.9	3	1.7	90.2	11.3	32.8	1.6	70	55.9	96.1	1.8	22.6	57.9	80.3	4.9	133.6	14.3	93.6	134.6	85.8	21.2	30.5	29.7	199.8	17.1	87.8	208.9	1.6	9.9	6.5	13	113.6	12.2	3.1	59.1	2.5	6	18.5	39.8	6.3	7.3	13.3	0.6	32.9	3.3	2.1	115	13.1	27.4	73.3	105	49.5	54.6	57.9	3.9	16.3	152.7	26.2	45.6	58
FDEPTH	UT-UPHL-240207268817_seqkit_300_trimmed.sorted	UT-UPHL-240207268817	seqkit	300	58	1	69.4	0.2	2	6.3	43.6	88.1	0.4	21.9	2	38.3	1.9	40.6	19.6	50.2	15.1	77.5	5.8	91.1	129.6	15.8	102.6	0.4	0	52.8	3.8	25	7.9	31.6	15.2	53.7	2	106.3	15.2	29.1	113.2	3.3	2.1	117.6	14	39.2	1.6	99.8	70.5	120.5	3.4	31.5	79.7	104.2	6	181.9	18.9	120.1	179.4	109.9	30.2	39.2	43.4	274.3	25.7	118.1	268.3	1.6	17	10.1	18.6	149.9	16.3	4.3	78.3	3.3	8.8	24.5	53.7	8.4	10.1	16.7	0.4	47.3	4.9	2.6	158.8	15.2	39.2	95.3	138.5	66.2	73	75.3	3.9	19.8	205	36.7	57.2	77
FDEPTH	UT-UPHL-240207268817_seqkit_30_trimmed.sorted	UT-UPHL-240207268817	seqkit	30	5.5	0.6	11.7	0	0.3	1.6	6.5	16.5	0	4.2	0.8	3.3	0	5.9	2.3	5.9	3.2	9.3	0.6	13.2	20	3.6	19.3	0	0	6.1	0.4	3.4	1.7	4.3	2	7.3	0.4	14.9	2.4	2.6	21.1	0	0.3	21.9	1.1	7.1	0.4	12.6	10	14.5	0.4	4.1	14.3	15.4	0.7	32.1	3.4	18.2	21.7	15.8	4.8	7.3	5.7	35.9	4.8	15.5	46	0.4	2.8	1.6	3.1	21.9	2.5	0	10	0.3	3.2	4.3	8.9	0.8	2.1	3.3	0	6.3	0.4	0.2	18.1	3.2	4.7	20.9	20.9	9.2	13.2	13.2	1	2.7	24.1	5.1	6.6	11.8
FDEPTH	UT-UPHL-240207268817_seqkit_400_trimmed.sorted	UT-UPHL-240207268817	seqkit	400	89.9	1.1	103.2	0.2	2	8.8	65.5	131.4	0.4	39.2	3.1	59.4	2.4	57.8	30.3	75	21.8	120	11.3	139.2	184.2	24.3	159.1	0.4	0	80.8	8.4	34.9	10.7	47.6	19.7	85.2	2.8	169.1	22.1	39.1	158.5	4.2	2.5	180.9	19.6	63.2	3.5	152	104.3	175.1	4.8	41.9	118.3	158.6	9.5	292.2	24.8	164.4	259.9	162.9	45.1	53.3	67.3	416.8	37.8	169.1	402.4	3.2	24.1	12.4	26.3	218.6	30.1	7.6	116.6	7.9	13.9	36.1	80.7	11.8	16.7	25.2	2.3	69.5	8.9	4.1	230.3	24.5	58.3	150.1	206.8	104.5	106.9	116.7	6.9	30.5	311.8	59.4	84.4	100.5
FDEPTH	UT-UPHL-240207268817_seqkit_5000_trimmed.sorted	UT-UPHL-240207268817	seqkit	5000	1591.1	47.7	1674.7	8.6	20	148.2	1101	2147.3	28	602.7	14.8	944.3	28.6	910.7	492.2	1311.3	312.2	2087.3	172.3	2231.9	2990	338.7	2536.5	36	1.9	1418.6	154.9	542.7	225.3	881.6	293.9	1422	67.1	2733.5	313.2	685.7	2496.2	62.1	47.4	3174.8	300.3	934.1	48.9	2731.1	1767.8	2738.4	105.8	623.4	1957.6	2921.9	197.5	4857.8	387.9	3000.6	4492.3	2703.4	783.6	970.4	1137.4	7082.7	730.6	2869.1	6386.1	94.4	444.9	176.2	429.5	3726.1	406.3	155	1992.7	193.8	259.1	668.2	1459.1	284.8	347.6	347.5	55.4	1092.2	150	64.9	3890.1	356.7	1040.6	2346.4	3693.3	1857.4	1816.6	2084.2	108.6	504.8	4978.6	1048.8	1380.4	1667.6
FDEPTH	UT-UPHL-240207268817_seqkit_500_trimmed.sorted	UT-UPHL-240207268817	seqkit	500	161.9	2.1	161.8	0.6	2.5	15.2	109.1	221.2	0.7	61.2	3.1	101.2	4.4	93.4	53.2	129.4	30.9	191	17.2	229.9	317.9	36.2	264.9	1.5	0	146.1	15.8	57.2	18.4	83.9	29.2	143.4	7.4	273.2	32	67.1	260.6	9.5	3.8	298.8	28.3	102	4.9	247	169.6	283.3	8.7	67.9	184.5	291.3	16.3	485.5	40.2	286.5	440.2	274.9	77.5	99	105.3	712.7	71	271.1	643.9	5.6	47.2	17.5	46.9	377.4	44.8	16.5	193.4	17.6	27	60.5	142.9	21.5	37.7	38	1.6	114.2	17.3	6.1	381.7	40.7	96.3	252.8	355.5	165.9	175.4	210.7	8.5	48.8	511.1	100.7	139.7	161.3
FDEPTH	UT-UPHL-240207268817_seqkit_50_trimmed.sorted	UT-UPHL-240207268817	seqkit	50	13.3	0.6	17.2	0	0.3	2.9	10.9	26.6	0	6.9	0.8	6.2	0.4	11.1	6	10.3	4	19.5	1.1	24.4	36.3	4.8	26.6	0	0	12.9	0.4	5.1	2.6	8.5	4.2	14	0.4	24.5	3.2	7.5	29.3	0	0.7	32.1	1.9	10.5	1.2	20.5	17.5	27.9	0.8	6.5	23.2	28	1	53	4.4	33.4	41.1	27.8	8.3	13.1	10.2	64.1	6.4	31.6	76.4	0.4	4.4	3.6	5.1	39.2	2.5	0.4	16.7	0.3	3.5	6.3	14.7	0.8	3.8	6	0	13	0.4	0.7	36.4	4.7	7.5	28.1	37.8	16.5	19.2	21.9	1.5	4.7	44	8.5	12.6	22.2
FDEPTH	UT-UPHL-240207285691_bbnorm_10000_trimmed.sorted	UT-UPHL-240207285691	bbnorm	10000	5880.8	574.9	14883	551.5	182.6	5563.8	5168.2	6563.7	976.2	5793.9	643.1	6227.1	4149.4	6376.2	4162.1	5188.6	3614.7	6024.1	2132.6	11532.3	11107.9	5642.8	45751.2	1993.7	177.1	8049.5	5453.2	6109	2388.3	5756.4	3720.8	10664.6	1142.5	12065	7084.1	5423.1	10157.1	2109.6	6523.4	10702.7	4987.9	6541.6	351.7	8427.5	6491.4	12383.2	5134.3	5731.1	5523.9	10541	3745.5	24722.8	4203.9	15486.8	24207.1	11909.9	39025.6	5589.5	5423.2	40847.3	9663.7	10509.8	44666.6	4707.8	5641.5	3777.7	1438.6	19056.9	5068.6	3939.7	12502.8	2002.7	4122.4	3561.7	6809.7	1177.5	6141.6	1608.5	363.7	4956.3	5486	1617.8	20488.6	3426.1	5929	10762.2	16777.3	11544.4	9212.8	10531.2	4609.4	5681	30177	5220	22921.1	11078.5
FDEPTH	UT-UPHL-240207285691_bbnorm_1000_trimmed.sorted	UT-UPHL-240207285691	bbnorm	1000	640.3	362.3	679.2	461.8	167.3	572.4	511.6	584.9	357.5	546	399.6	591.6	447.3	601.4	434.8	561.6	368	587.2	310.8	840.3	678.8	589.9	1264.4	471.1	173.2	675.8	560.4	642.5	433.4	506.4	366.5	598.1	510.1	679.9	668.5	567	641.1	445.6	672.8	719.2	505.8	603.3	314.8	611	611.7	670.6	542.8	593	565.9	683	364.3	790.8	417.4	669.9	755	464.9	1012.3	591.2	580.1	1372.2	571.6	610.8	1071.5	477.9	551.7	355.8	500.3	857.4	474.6	428.2	637.7	542.9	403.9	326.3	638.2	232.4	525.6	559	322.4	479.2	494.8	260.1	1008.1	371.8	617	535.9	701.3	686.5	569.1	582.7	459.1	536.4	794.8	482.8	828.8	635.4
FDEPTH	UT-UPHL-240207285691_bbnorm_100_trimmed.sorted	UT-UPHL-240207285691	bbnorm	100	106.4	38.5	129	57.7	44.8	50.3	50.6	73.6	34.1	56.3	54.4	55.9	52.2	56.3	67.4	63.3	30.2	80.1	30.6	126	108.6	65.2	302.3	55.1	57.7	89.4	57	67.7	45.5	47.7	42.4	101.5	55.2	134.4	91.2	69.9	98.4	42.5	76.8	107	42.3	57	45	89	101.6	120.7	71.7	65.6	65.7	118.7	40	179.9	47.6	133.6	145.7	98.8	211.9	49.8	76	330.6	99.8	105.8	216.6	49.1	57.4	41.5	54	195.1	53.2	43.7	104.9	56.5	42.5	34.5	73	35.8	54.5	55.6	48.4	37.9	44.3	25.9	257.8	49.3	66	98.9	142.4	131.2	91.4	88.6	43.6	56.4	197	64.5	152.2	106.1
FDEPTH	UT-UPHL-240207285691_bbnorm_10_trimmed.sorted	UT-UPHL-240207285691	bbnorm	10	7.2	4.7	4.2	8.7	5.4	6	3	4.7	2.1	4.3	7.2	7	3.9	4.9	4.3	4.1	4.4	6.5	3.1	6	3.8	4	17.3	4.1	4.1	3.3	6.5	6.4	4.2	4.7	3.9	5.4	6.3	4	5.8	4.4	7	2.6	6.2	7.4	3.3	4.5	5.3	6.5	3.9	4.2	3.2	6.8	2.3	4.1	2.7	9.3	1.5	5.3	5	3	7.9	4.1	3.7	19.5	3.3	7.2	12	6.8	4.1	2.9	5.6	8.8	4.6	2.8	4.9	6.2	2.2	4	4.3	3.2	5.2	4.8	3.1	1.4	2.4	2.6	13.7	2.5	8.9	3.3	6.5	3.2	1.9	5.4	1.2	4.4	6.8	5.2	7	2.1
FDEPTH	UT-UPHL-240207285691_bbnorm_200_trimmed.sorted	UT-UPHL-240207285691	bbnorm	200	172.8	72.5	208.8	107.3	96.8	108.3	99.1	126.1	74.3	100.9	113.9	111.3	93.2	124	109.8	123.9	63.3	132.9	59.4	236.5	182.4	112.9	517.9	95.2	102.8	165.9	116.2	122.7	92.4	102.2	82.8	171.3	103.7	208.2	162.6	135.3	169.8	96.8	154.9	182.2	100.2	123	87.9	161.8	161.3	182.9	135.6	117.6	117.8	183	84.1	282.5	84.8	205.8	256.1	153.7	358.1	101.6	142.8	543	168.1	180	382.8	91	127.9	70.3	91.2	318.7	101.1	74.8	179.6	121	85	68.8	149.8	76.1	106.4	125.2	96.3	85.1	82.2	55.5	380.7	81.3	139.8	174.8	255.5	226.5	161.2	176.6	86.3	119.4	314.2	119.5	267.6	180.9
FDEPTH	UT-UPHL-240207285691_bbnorm_300_trimmed.sorted	UT-UPHL-240207285691	bbnorm	300	232.8	111.9	266.6	172.1	148.1	177.4	160.1	192.3	104.3	152.9	191.1	168.1	137.6	171.6	139.8	190.5	110.9	196.3	100.4	318.8	259	179.2	655.8	125	143.7	237.2	175	180.6	132.4	167.1	116.1	225.2	169.9	274	233.1	195.1	229	138.6	209.2	260.7	146.6	188.9	136.1	220.5	223.1	273.1	181.6	184.9	180.1	248.3	109.1	357.3	124.2	262.9	330.1	212.1	473.9	180.2	203.6	697.6	226.9	241.9	529	143.4	150.3	97.8	145.9	409.4	142.1	123.8	256.5	162.4	151.9	96.3	213.8	111.4	160.9	175	149.7	137.5	137.8	81.1	482.4	120.1	189.8	228.9	323.1	299.8	220.9	232.7	137.9	163.6	405.3	154	343	222.6
FDEPTH	UT-UPHL-240207285691_bbnorm_30_trimmed.sorted	UT-UPHL-240207285691	bbnorm	30	27	9.3	31.4	13.4	13.8	16.5	11.2	22.7	9.5	17.8	17.3	13.1	9.5	27.2	11.8	17	8.3	23	9.7	31.8	28.8	15.2	78.5	10.8	15.1	22.5	15	18.1	12.6	13.6	10.7	23.7	14.2	29.8	22.3	22.2	25.8	9.8	16.3	32	14	15.3	14.9	21.4	27	27.2	17.2	17	22.1	24.2	7.1	46.5	11.6	34.2	33.1	20.6	40.4	14.7	25.7	78.9	28.9	26.3	54.7	15.9	17.9	10.7	14.8	46.7	18	11.9	27.8	15.5	12.5	12.2	22.6	11.7	16.3	14.3	13.4	6	10.5	7.7	55.8	11	18.9	22	29.7	38.5	17.9	20.8	14	15.6	41.3	19.3	38.6	18.3
FDEPTH	UT-UPHL-240207285691_bbnorm_400_trimmed.sorted	UT-UPHL-240207285691	bbnorm	400	283.2	142.3	333.7	219.8	164.3	222.4	202.3	254.3	138.6	208	229.2	227.4	192.1	244.5	181.6	265.6	143.2	250.1	113.9	411.5	307.9	236.5	782	179.6	160.1	305.8	224.4	258.5	176.4	212.5	153.8	286.5	208.9	349.4	276.6	255.4	293.6	185.5	258.3	321.9	197.4	256.4	174.4	284.1	263.7	325.2	216.5	228.2	240.9	311	157.2	423.9	161.1	326.9	396.9	245.7	576.7	236.5	242.2	837.7	275	311.5	622.8	187	208.9	139.2	197.9	479.7	197.4	174.5	290.6	223.2	179.8	135.3	291.8	150.4	210.6	230	200.3	184	177.5	99.1	566.2	171.5	244	269.2	372.5	355.9	271.2	315.6	179.7	230.1	460.3	202.5	421.7	297.4
FDEPTH	UT-UPHL-240207285691_bbnorm_5000_trimmed.sorted	UT-UPHL-240207285691	bbnorm	5000	2936.6	534.2	3914.4	545.5	176.8	2813.3	2453.1	2848.5	957.1	2891.6	490.3	2981.2	2149.1	3068.9	1985.1	2610.1	1798.9	3006	1358.5	3448.7	3157.9	2882.4	11989.5	1976.5	176.6	3324.6	2814.5	3043.7	1802.1	2848.8	1863.6	2892.1	1133.2	3274	3161.8	2676.5	2975.9	1946.4	3475.4	3568.2	2537.2	3082.6	328.3	2762.2	2748.8	3225.4	2533.6	2802.7	2738.7	3100.2	1933.6	6476.8	1981.4	3901	6147.7	3129	10263.9	2816	2732.8	11086.8	2694.3	2797.8	11347.5	2387.4	2656.2	1975.1	1377.3	5013.9	2509.1	2167.3	3240.5	1947.7	1989.2	1655.6	3367.7	642.6	2895.2	1574.1	346.5	2548.2	2592.2	1173.1	5583.1	1893.1	3006.2	2840	4380.2	3202.8	2878.6	2760.6	2297.7	2859.6	7824.6	2369.5	6007.4	3085.2
FDEPTH	UT-UPHL-240207285691_bbnorm_500_trimmed.sorted	UT-UPHL-240207285691	bbnorm	500	347.1	201	378.2	268.2	168	270.1	261.9	302.9	185.2	268.7	283.2	275.2	218	315.9	234.1	307.4	182.9	301.2	150.5	457.9	375.6	282.4	891.3	222.6	171.7	363.9	279.6	303.9	226.2	266.7	190.4	318	256.4	407.6	340	300.5	347	207.8	333.5	411.6	243.4	321	209	345.5	327.4	376.6	294.6	296.7	281.4	374.7	198.6	483.2	204.3	380.4	481.6	279.7	641.4	301.6	303.9	932.2	336.7	335	686.5	235.8	280	172.2	243.7	549.4	262.9	226.2	362.3	293.1	237.8	172.7	345.1	177.4	277.9	283.4	236.1	242.6	215.2	129.6	632.9	214.3	317	322.5	444.6	411	331.5	324.7	235.8	282.4	519.1	257.7	496.9	332.6
FDEPTH	UT-UPHL-240207285691_bbnorm_50_trimmed.sorted	UT-UPHL-240207285691	bbnorm	50	59.9	18.6	57.4	25	23.2	28.2	26.5	40.7	17	24.5	30.2	33.2	27.3	31.2	29.9	29.4	19.5	43.2	15.9	66.4	55.6	29	154.2	22.6	23.6	41.2	29.8	35.5	22.4	26.6	23.2	55.5	21.5	60.4	51.6	37.1	54.1	22.6	28.8	60.8	21	27.4	19.1	47.1	47.1	61.8	39.4	29	32.5	59.3	16	73.4	15.7	67.3	64.5	43.9	85.6	23.1	46.2	155.2	55	50.5	108.1	25.5	33.5	20.8	28.5	94.5	31	31.1	47.3	32.5	24.2	15.9	33.3	17.8	32.5	25	20.9	17.6	15	11.8	112.4	21.5	33.8	51.4	66	68.6	47.7	43.4	22.4	23.5	89.6	33.1	69.8	42.2
FDEPTH	UT-UPHL-240207285691_raw_all_trimmed.sorted	UT-UPHL-240207285691	raw	all	55937.9	721.5	160496	614	184.7	12239.8	31759.7	70128.6	1013.9	9819.9	1671.2	29851.6	6621.4	42186.1	43593	46441.1	3969.1	56720.2	7071.1	122131	120106	37944.7	492034	2046.4	184.3	82919.5	6092.3	10093.6	2425.7	12899.1	8817.7	114524	1208.9	130056	76110.7	32248.6	109596	2318.7	9654.3	113430	10030.4	30977.5	669.6	88809	69278.8	131866	10379.6	46795	50213.8	115283	4422.8	265559	16004.4	165830	260898	128875	418444	25720.2	38018.7	434393	103786	114819	477832	5221.8	34014.4	6562.6	1879.5	206426	14861.5	4649.5	133980	2136.6	10118.1	17017	62822.4	9007.4	33227.3	1741.3	431.6	31306.4	21927.9	1677.5	214919	5485.7	20062.9	115650	179575	124436	100767	113212	16947.7	22231.6	321828	55471.7	248905	117399
FDEPTH	UT-UPHL-240207285691_seqkit_10000_trimmed.sorted	UT-UPHL-240207285691	seqkit	10000	2198.3	23.8	6260.7	23.6	8.9	482	1195.9	2702.1	37.8	385.4	68.2	1128.3	252.6	1612.9	1636.3	1803	167.8	2208.9	282.1	4686.3	4659.6	1429.7	18873.7	84	6.5	3206.5	244.6	375.5	95.3	491.5	356.6	4400.8	44.8	5048.8	2940	1283.2	4256.6	101.3	399.9	4387.8	379.9	1160	21	3458.9	2663.5	5161.9	402.6	1798.8	1948.4	4374.4	170.3	10346.9	617.2	6412	10062	4975.3	16171.9	993.9	1470.8	16789.9	4018.1	4349.4	18444.3	179.5	1295.7	280.5	80.9	7928.9	572	189.3	5230.2	87	366.2	664.2	2347.1	334.9	1277.6	61.3	16.1	1182.5	839	75.2	8315.5	205.7	774	4465.6	6924.9	4846.1	3871.7	4370	661.3	843.8	12459.9	2110.6	9517.9	4505.7
FDEPTH	UT-UPHL-240207285691_seqkit_1000_trimmed.sorted	UT-UPHL-240207285691	seqkit	1000	230.3	1.6	614.6	1.2	0	38.6	114.7	278.8	2.4	36.4	6.9	116.4	24.5	160	159.7	187.2	15.7	239.3	31	472	455.8	139.5	1875.3	7.5	0.4	332.2	26.5	38.3	9.1	48.9	41.6	444.3	5.1	493.5	286.4	121.1	425.5	7.6	43.1	450.1	30.1	111.2	2.7	342.3	259.2	496.2	38	183.5	187.3	425.8	19.8	1016.4	67.9	642.3	1016.6	508.2	1574	98.2	134.6	1709.4	404.8	439.7	1836.3	13.6	131.6	28.5	10.6	793.4	63.4	17	532.1	8.6	35.6	63.2	237.3	29.8	127.6	3.8	2.5	109.8	65	9	848.9	24.1	85.5	444.7	719.1	498.6	384.1	445.1	61.2	76.6	1254.9	205.6	941.8	451
FDEPTH	UT-UPHL-240207285691_seqkit_100_trimmed.sorted	UT-UPHL-240207285691	seqkit	100	21.7	0.2	54.6	0	0	3.3	13.7	30.3	0	3.1	1	10.6	4.4	17.1	15.9	18.5	0.7	18.1	2.9	53.5	40.8	10.5	184	0	0	41.1	1.5	3.7	0.4	3.6	5.6	42.6	1.2	47.5	26.5	12.5	39.6	0	5.6	46.3	2.9	10.2	0	35.5	29.4	40.5	3.3	16.4	17.9	45.2	2	106.4	9	68.1	88.9	52.2	160.8	8.8	12.3	181.7	47.4	44.9	190.3	0.6	18.2	3.1	0	87.5	5.9	0.7	55.9	1.7	4	4.3	27.1	5.6	11.7	0	0	14.2	8.7	0.4	83.2	3	7.5	34.7	64.9	49	35.4	45.9	2.6	5.9	131.6	22.8	89.8	49.3
FDEPTH	UT-UPHL-240207285691_seqkit_10_trimmed.sorted	UT-UPHL-240207285691	seqkit	10	0.6	0	3.7	0	0	0.3	1.2	3.8	0	0.4	0	0.9	0	3.1	1.3	3.2	0	1.1	0.4	7.1	5.2	1.3	18.9	0	0	3.7	0	0.4	0.4	0	2.1	3.9	0	5	2.8	4.2	5.6	0	0	5.2	0.4	1.5	0	3.7	3.2	3.1	0	1.5	1.3	5.8	0.4	7.4	0.4	10.2	13.7	4	10.2	0.8	1.1	14.6	6.7	4	19.3	0	2.4	0	0	7.1	0	0	9.2	0	0.9	0.8	1.7	0.8	3	0	0	0.8	0.4	0	8.1	1.1	2.1	3.3	5	6.8	2.3	6	0	0.4	16.4	3.5	7.8	4.5
FDEPTH	UT-UPHL-240207285691_seqkit_200_trimmed.sorted	UT-UPHL-240207285691	seqkit	200	30.6	0.8	80.7	0	0	4.8	16.4	42.5	0	4.3	1	17.5	4.4	25.1	23.4	28.3	1.9	29.2	4.7	83.3	63.7	16.2	285.5	1.2	0	51.6	3	7.3	1.9	6.1	9	63.7	1.5	73.7	45.4	17	63.2	1.2	5.9	63.3	4.4	13.3	0	52	39.7	61.9	6.1	25.6	27.8	62.9	2.8	153	11.4	100.4	142.8	76.6	232.7	13.1	18.7	265.4	72.2	62.8	290.8	1.8	26.7	4.2	2.1	124.5	9.1	1.5	79.1	2.2	5.6	7.7	44	7.4	18.4	0	0.8	21.4	12.7	0.9	129.7	3.5	10.5	58.8	105.5	77.6	54.4	63.6	4.9	9.3	194.8	31.6	139.7	74.9
FDEPTH	UT-UPHL-240207285691_seqkit_300_trimmed.sorted	UT-UPHL-240207285691	seqkit	300	40.4	0.8	119.6	0	0	6.8	20.5	53.6	0	5.6	2	21.3	4.4	32	31.7	35.9	2.4	43.4	7.6	101.5	88.6	24.3	385.8	1.5	0	66.4	6.4	9.4	1.9	9.4	9.4	87.5	1.5	96.1	58.9	26.9	86.6	2	7.7	84.3	9.2	18.8	0	69.6	50.2	88.3	6.7	35.6	36.3	82.1	2.8	208.6	14.4	131	188.1	100.7	310.6	19	25.5	340.3	91.7	89	378.7	2.2	35.7	5.3	2.5	159.5	10.2	3.2	107.5	2.2	7.9	13.3	55.6	8.7	26.6	0.4	1.3	26	16.7	1.3	175.8	5.1	16.3	84.3	145.9	109.1	74.4	89	8.1	11.9	260.8	38.4	185.2	96.6
FDEPTH	UT-UPHL-240207285691_seqkit_30_trimmed.sorted	UT-UPHL-240207285691	seqkit	30	5.3	0	14.4	0	0	1.1	4.3	11.7	0	0.7	0	2.9	1.3	6.2	4.2	7.3	0	6.7	1.2	23.9	12.9	4.1	60.7	0	0	8.9	0.4	1.2	0.4	0.4	2.5	15.7	0.4	13.6	7.1	4.6	13.1	0	1.2	14.1	1.7	2.7	0	13.7	7.8	14.6	0.8	5.2	4.2	12.9	0.8	32.1	1.4	26.1	29.1	14.2	47	2.3	4.6	52.4	12.9	12.1	53.7	0	6	0.4	0	24.8	1.2	0	21.7	0	1.7	2.4	8.8	2.5	3.8	0	0	3.6	2.4	0.4	22.3	1.1	2.1	9.7	20.2	15.8	8.1	15.7	0.6	3.2	42.9	6.9	29.2	15.2
FDEPTH	UT-UPHL-240207285691_seqkit_400_trimmed.sorted	UT-UPHL-240207285691	seqkit	400	67	0.8	174.3	0	0	9.5	32.4	83	0	9.1	2	33.8	6.1	48.5	47.7	51.9	3.1	73.8	9.7	143.3	140.2	38.4	566.1	2.1	0	103.6	7.2	11.8	2.3	14.4	13.7	136.8	2.3	145.5	86.8	39.9	133.6	2.7	10.8	123.7	12	32.5	1	106.1	74.6	132.9	12.4	54.2	56.8	130	3.8	302.4	23.6	184.5	284.8	152.7	475.4	29.6	42.8	515.6	124.1	137.1	546.2	3.1	48.9	7.5	4.2	235.3	15.3	3.7	160.7	3.4	11	20.4	77.6	10.4	37.6	0.8	1.6	35.7	22.7	2.5	263.6	6.4	22.1	131.9	222.7	154.5	108.1	143.1	14.8	19.5	384.2	59	289.7	136.5
FDEPTH	UT-UPHL-240207285691_seqkit_5000_trimmed.sorted	UT-UPHL-240207285691	seqkit	5000	1085	10.7	3116.6	13	4.7	246	594.1	1347.8	17.6	183.3	36.8	575	128.5	816.7	814.7	914.9	77.8	1110.5	142.5	2352.1	2316.6	707.8	9431.7	45.5	2.1	1626.3	119.8	182.1	45.3	239.2	229.3	2264.7	22	2508.7	1497.9	632.4	2143.5	51	206.3	2136.4	190.6	588.8	9.9	1737.9	1316.8	2611.6	196.1	929.7	975.8	2165.3	83.9	5163.6	317.2	3158	5088.3	2501.6	8022.7	494.1	729.9	8485.3	1991	2194.1	9242.4	89.4	632.2	143.3	41	3995.9	289.8	90.2	2680.8	46.5	176.4	328.2	1167.9	151.5	637.2	26	6.9	596.2	405.5	34.1	4198.4	112.3	390.6	2259.1	3483.1	2419.8	1937.3	2227.7	330.3	415.3	6208.8	1052.9	4733	2262.7
FDEPTH	UT-UPHL-240207285691_seqkit_500_trimmed.sorted	UT-UPHL-240207285691	seqkit	500	112.5	1.3	303.4	0	0	18.4	56.7	136.4	0.3	15.9	4.4	60.1	10.1	76.5	78.9	93.2	6.1	120.8	19.1	242.7	240	65.1	932.2	4.1	0	173.7	10.1	20.6	3.5	23.3	25.4	216.6	4	246.1	146.1	66.1	209.3	5.1	19.3	213.2	17	55.2	1	166.3	129.4	238.6	22.7	92.9	98.1	222.3	5.9	510.9	34.1	318.3	487.2	258.1	798.2	51	70.6	865.5	207.1	219.8	934.3	5.4	70.4	11.4	7	387.6	25.9	7.2	267.4	4.2	18.5	34	121.3	17	65.6	1.2	2	57.4	33.3	3.9	426.4	11.4	36.4	223.6	364.6	259.8	192.1	232.3	33.2	30.9	627.8	104.4	474.7	229.6
FDEPTH	UT-UPHL-240207285691_seqkit_50_trimmed.sorted	UT-UPHL-240207285691	seqkit	50	11.6	0	25	0	0	1.1	7.5	17.6	0	1.9	0	5	2.6	8.1	6.6	10.4	0.4	8.8	1.4	32.2	23.2	7.1	100.8	0	0	20.4	0.4	2	0.4	0.8	3.1	21.3	0.4	24.3	11.9	5.8	21.8	0	3.8	22.5	2.1	3.9	0	18.5	14.5	22.9	0.8	9.2	9.5	21.2	1.2	52.6	3.5	37.4	49.3	23.7	82.6	4.2	6.1	91.1	24.5	23.5	91.6	0	7.8	1.5	0	40.7	2.8	0	30.1	1.2	2.3	2.8	12.7	4	6.2	0	0	7.1	3.7	0.4	40.7	1.4	3	16.9	31.2	23.7	15.6	24.6	1.8	3.7	66.1	12.1	44.5	23.5
FDEPTH	UT-UPHL-240207302938_bbnorm_10000_trimmed.sorted	UT-UPHL-240207302938	bbnorm	10000	14924	1494.8	14690.8	1689.4	885.2	5706.7	7022.5	10367.6	1411.5	5938.1	663.2	6501.5	5047	7093.1	3939.4	5897.1	5091.4	7277.7	737.8	7994.1	12679.9	6088	24227.1	1534.2	379.4	9043.8	2750.6	6268.7	5264.8	6195.8	3924.9	5360.8	2574.4	12092.1	6412.8	6302.7	7067.3	1348.2	909.6	16363	5344.6	6620.9	3145.6	15933	6878.5	11380.7	6179.8	7539.3	7404	14197.9	5155.7	22793.6	5246.4	16409	23109.8	11613.3	29874.9	6004	5986.9	37506	5241.8	13088.1	49109.3	5805.3	6163.6	3623.1	2357.1	17406.8	5163.4	2272.1	8700.8	6439.6	2993.4	5045.1	6399.1	1494.2	5430.2	6360.9	1140.2	6036.4	5804.3	1425.9	23839.4	4321.2	6419.9	8873.6	16022.2	9362.9	7379.5	10256.4	5624.5	6126.7	30718.8	5966.1	17216	7433.7
FDEPTH	UT-UPHL-240207302938_bbnorm_1000_trimmed.sorted	UT-UPHL-240207302938	bbnorm	1000	655.7	431	662.6	660	534.4	599.2	621.2	639.7	372.7	536.5	532.8	669	491	682	401.8	640.7	536.4	647.9	188.1	721	731.5	618	947.9	548.8	373.4	724.1	612.7	650.3	501.8	574.1	359.9	534	632.9	680.1	673.8	622.8	582.7	579.1	581.7	792.8	546.4	669	477	703.8	652.3	677	663.8	675.4	668.8	727.2	495	740.5	513	673.1	830.5	534.2	983.1	576.5	591.3	1132.5	533.4	706.3	1038.8	573.5	608.7	456.6	617.1	799.6	557.1	572.6	579.6	657.8	430.2	515.3	657.9	326.4	544.6	636	442.1	570.4	495.6	422.4	922.3	450.8	688.7	559.1	700.5	619.8	587	630.5	570.2	632	816.7	514.5	752.6	554.9
FDEPTH	UT-UPHL-240207302938_bbnorm_100_trimmed.sorted	UT-UPHL-240207302938	bbnorm	100	133.5	45.7	105.1	65.4	55.2	55.6	92.4	97.2	38.8	51.1	56.9	76.8	63.2	96.8	39.5	104.9	54.1	72	46.8	132	120.5	55.5	218.8	49.2	48.7	89.9	65.2	63	53.4	59.8	39.3	61.2	56	121	59.6	67.6	82.8	51.2	66.1	132.2	47.2	79.6	47.9	113.7	99.5	104.6	84.8	82.6	95.5	115.2	47.6	148.9	46.2	112.8	157.4	85.7	217.5	65.7	73	241.3	62.1	118.9	191.9	57.4	58.9	41.7	55.9	150.8	54.2	94.9	84.2	61.7	56.1	78.7	84	47.4	55.4	77.3	51.3	64.3	46.5	39.8	232.3	43.4	105.6	91.9	121.4	87.5	81	101.8	52.7	54.3	165.2	70.4	138.9	85.7
FDEPTH	UT-UPHL-240207302938_bbnorm_10_trimmed.sorted	UT-UPHL-240207302938	bbnorm	10	9.9	5.5	4.4	7.1	5.2	3.3	2.5	3.4	4.6	2.3	7.5	3.8	6.1	8.1	2.2	2.9	3.7	4.2	3.6	5.7	16.8	4.4	35.1	6.6	4	6.9	7.7	7.4	5.4	5.2	3.7	5	4.9	9.6	3.3	3.9	4.8	7.2	4.7	6.7	2.2	5.1	6.9	8	4.9	8.1	21.2	5.6	6.7	5.2	4.5	6.9	1.6	5.1	12.1	3.5	17	5	3.8	14.1	4.5	8.2	13.3	5.7	4.9	2.4	7.3	8.4	3.1	12.7	3.1	6.8	3.1	12.5	3.6	2.5	4.6	5.8	4.6	4.9	4.2	5.5	36.8	2.4	6.9	6	5.3	3.7	3.7	5.6	3.3	4.9	5.8	2.7	5	5.5
FDEPTH	UT-UPHL-240207302938_bbnorm_200_trimmed.sorted	UT-UPHL-240207302938	bbnorm	200	209.9	90.1	186.4	140.4	101	125.1	150.2	163.6	73.5	96.3	131.8	143.6	110.3	156.8	82.6	155.7	114.7	138.6	75.5	207.8	194.9	115.8	314.3	98	86.9	165.5	129.8	126.4	104.7	120.8	75.4	125.3	120.9	192	124.5	124.1	133.1	108.2	122.6	211.9	103.5	137.1	99.4	205.8	160.5	188.7	132.8	162.6	162.4	205.3	89.1	247.1	94.6	206.3	263.6	144.7	346.7	116.3	138.5	428	108.4	197.7	358.4	118.4	112.5	83.6	139.4	262.9	106.7	138.5	161.3	133.9	92.8	132.7	138	91.5	112.6	129.7	95.2	128.1	90.9	82.4	368	87.7	181.5	165.4	206.9	173.9	162	164.5	104.2	111	288.8	115.7	218	137.3
FDEPTH	UT-UPHL-240207302938_bbnorm_300_trimmed.sorted	UT-UPHL-240207302938	bbnorm	300	268.6	120.7	270.5	204.1	167.2	174.1	211.9	223.1	105.5	161.2	183.2	209.2	170.2	220.8	116.9	232.2	162.7	209.2	105.2	259	259.9	172.8	423.6	161.6	146	230.9	180.5	188.2	162.3	164.9	112.6	152.3	183	262	188.2	195.8	178.2	169.3	191.2	308.8	162.6	206.3	152	264.7	213.9	258.6	203.2	203.7	233.4	278.1	139.6	330.8	133.4	275	347.5	189.1	431.2	183.4	203.3	541.3	176	245.3	475.5	155.6	180.1	130.4	196.8	336.8	170.2	185.8	208.5	202	118	158.5	201.1	135.8	152.4	187.9	136.6	170	153	123.3	447.3	121.4	236	217.2	281.9	218.9	195	218.8	165.6	181.5	374.4	168.1	294.6	191.3
FDEPTH	UT-UPHL-240207302938_bbnorm_30_trimmed.sorted	UT-UPHL-240207302938	bbnorm	30	47.4	12.2	26	22	14.3	17.1	23.2	20.6	12.5	17.8	22.6	23.6	19.6	23.9	10.1	23.7	16.1	25	12.1	29.7	37.1	19.7	85.8	15.2	19.3	21.6	16.4	16.3	23.4	16.8	9.6	18.7	17.2	34.9	17.3	18.4	21.6	20.3	16.1	30.8	14.3	20	15.9	28.1	23.8	30.6	45.2	24.4	24.9	32.3	17.5	37.7	10.1	39.9	49.7	21.6	67	15.3	16.8	58.2	17.4	28	53.5	17.5	19.4	8.5	20.3	35.6	20.2	36.1	23	14.4	20.1	35.1	19.3	11.5	10.2	18.5	12	15	12.9	13.8	94.8	11	31	27.1	24.9	18.4	19.6	25.4	12.7	18.8	37.9	16	36.5	20.8
FDEPTH	UT-UPHL-240207302938_bbnorm_400_trimmed.sorted	UT-UPHL-240207302938	bbnorm	400	313.6	178.4	306.6	255.4	217.8	237	269.1	290.8	149.4	193.5	216.3	270.7	214.7	304.3	169.5	274.2	191.3	280.8	123.8	347.8	325.3	236.3	498.9	215.5	197.8	302	242.3	261.3	213.4	225.3	147.4	220.9	263.7	317.6	259.6	252.1	250.7	219.2	243.4	350.7	226.1	255.3	190.2	319	273	303.4	269.5	272.3	287.8	330.7	206.2	400	188.5	325.4	415.8	257.4	542	249.8	242	659.5	214.7	317.5	591.8	218.6	219.1	184.2	268.8	419.8	223.2	244.9	253.5	275	185.2	226	263.1	176.9	217.4	252.1	178	227.1	198.8	167.1	532.8	185.6	301.7	265.5	323.2	281.4	261.7	299.7	223.7	257.7	450.2	221.2	362.9	242.4
FDEPTH	UT-UPHL-240207302938_bbnorm_5000_trimmed.sorted	UT-UPHL-240207302938	bbnorm	5000	3887.9	1398.9	3839	1686.4	857.1	2865.1	2985.1	3015.2	1379.8	2983.2	630.4	3249.9	2536.4	3367.7	2002.7	2985.2	2703.1	3246.1	391.3	3311.1	3375	3074.2	6279.1	1528.6	376.7	3289.6	2675.3	3355	2630.9	3036.8	1960.1	2635.6	2568.7	3230.9	3184.5	3086	2875.3	1351.2	907.6	4182	2816.3	3294.3	2192	4282.4	2939.6	3319.3	3092.1	3197.4	3068.1	3616.8	2634	5909.9	2486.2	4179.5	5880.9	2932.3	7753.8	3028.1	3035.4	9962.9	2521.8	3445	12773.4	2880.3	3100.7	2171.4	2340.2	4497.7	2819.2	1953.3	2753.7	3238.1	2080.3	2532	3201.1	799.5	2725.7	3236.8	1054.1	2770.7	2829.6	1392.6	6169.9	2092.8	3205.2	2727.5	4081.5	2985.6	2919.5	2910.2	2841.8	3048.4	7921.4	2687.1	4497	2578.8
FDEPTH	UT-UPHL-240207302938_bbnorm_500_trimmed.sorted	UT-UPHL-240207302938	bbnorm	500	362.8	219	366.7	325.5	263.3	295.1	338	359.3	188.1	252.6	264.1	334.5	257.1	346.8	203.4	356.5	274.8	360.2	144.3	403.4	374.4	299	580.7	275.5	252.2	374.2	291.4	332.9	255.3	268.4	174.2	279.2	317	382.3	331.9	301.6	309.2	298	300.9	446.4	284.4	340.5	256.8	388.3	357.3	380.2	341.5	359.4	325.9	385.7	252.9	457.8	252.6	383.5	479.1	300.4	608.1	316.8	323.2	747.5	272.8	375.9	695.2	287.8	291.1	219.9	310.2	500.6	282.3	307.2	318.3	310.5	216.9	254.3	329.2	219.5	269.2	328.9	248.2	276.4	261.7	204.1	606.8	221.8	362.5	307.1	392.6	340.6	327.1	346.1	288.5	307.1	480.7	273.7	432	294.9
FDEPTH	UT-UPHL-240207302938_bbnorm_50_trimmed.sorted	UT-UPHL-240207302938	bbnorm	50	69.8	28	49.1	36.3	22.1	28.4	48.9	41.5	16.4	33.6	37.9	44.1	35.3	41.6	17.9	46.8	28.6	40.5	22.2	65.3	69.9	31.1	125.9	30.2	26.9	50.3	28.4	31.6	21.4	29.2	21.4	32	33.4	58.7	31.8	36.9	33.6	29.3	31.6	64.7	22.2	37.1	29.4	48.5	52.2	49.6	55.8	45.5	52.1	63.8	26.3	70.2	23.3	63.9	81.5	47.2	107.4	31.3	43.3	110.6	36.4	54.1	99.8	27.1	24	24	34.8	69.1	31.8	65	42.3	29.3	30.7	46.7	37.9	18.8	24.1	35.7	23.5	31.7	20.4	15.6	140.5	22.2	53.2	48.7	55	49.7	45.5	51.1	29.6	30.1	71.1	32.9	53.5	43.6
FDEPTH	UT-UPHL-240207302938_raw_all_trimmed.sorted	UT-UPHL-240207302938	raw	all	160216	2128.9	157560	1695.2	926.2	34036.9	75139.5	111706	1441.1	31762.5	741.3	57958.2	9270.6	74756.2	21614.3	51988.2	18079.7	79032.6	6439.7	86334.9	137112	7224.3	260834	1546.5	382.2	96882.6	2763.4	15095.8	9098.3	23333.9	5265.8	44400.1	2569.4	130145	35830.5	27045	74565.5	1352.6	909.3	174615	13238.5	45181.4	3148.8	172352	73975.6	122312	9476.6	80853.8	78787.8	152434	15546.2	245678	17850.2	175192	247743	124612	320612	42457.4	56414.3	399113	48308.9	142521	525982	9636	20578.1	3623.5	2514.7	185642	5420.3	2313.8	93316.6	8369.8	3118.5	11246.1	64033.4	12837	26690.4	33243.2	1234.5	60232.4	17020	1447.2	256660	19646.7	61111.5	96221.2	171087	101436	78108.7	109766	14737.6	11059.8	332318	62416.4	185886	78722.8
FDEPTH	UT-UPHL-240207302938_seqkit_10000_trimmed.sorted	UT-UPHL-240207302938	seqkit	10000	5102	69	4919.8	51.3	26.9	1034.6	2355.5	3513.8	46.2	1017.7	25.1	1849.5	293.5	2392.2	646.4	1665.1	567.5	2545.3	206.9	2738.4	4360.2	228.3	8182.2	51.6	10.8	3111.9	89.2	489.1	306.7	731.9	196.2	1437.6	74.4	4185.5	1139.5	840.9	2319.1	34.4	31.4	5480.5	423.4	1357.5	92.9	5374.3	2365.6	3918.7	301.5	2578	2551.3	4758.2	494.3	7749.5	595.3	5504.5	7836.6	3958	9955.1	1311.1	1774.2	12487.8	1516.2	4512.4	16684.6	302.2	665.5	117.8	89.6	5836.1	167.2	73.9	2947.3	264.2	93	364.6	2062.6	414.9	818.8	1030.4	64.9	1881	551.7	51.4	8035.8	621.8	1973.7	3018	5410.3	3181.7	2470.3	3488	533.4	357.6	10419.7	1941.9	5777.9	2504.4
FDEPTH	UT-UPHL-240207302938_seqkit_1000_trimmed.sorted	UT-UPHL-240207302938	seqkit	1000	493.2	7.9	478.4	6.4	4.2	102.6	223.8	364.5	4.2	93.9	2.5	183.3	25.3	237.2	62.8	156.5	46.4	261.1	21.3	284.8	426.8	22.7	840.9	4.7	0.8	299.7	8.4	48.8	30.9	68.7	21.3	135.1	6	417.6	115.6	85.6	231.2	3	3.3	543.6	46.7	154.3	9.7	541.6	228.3	387.8	35	252.1	246.5	465.9	47.3	756.7	61.4	552.8	801.2	414.9	1019.1	122.8	165.7	1238.7	140	450.5	1654.1	27.7	61.6	9.8	8.6	579.7	14.6	5.1	291.9	24.7	9.5	40.1	222.5	42	85.8	103.7	5.3	193.3	55.4	3.7	829.1	65.1	188.2	293.9	543.3	322.8	258.3	348.4	60	38.7	1041.1	197.9	563.1	264
FDEPTH	UT-UPHL-240207302938_seqkit_100_trimmed.sorted	UT-UPHL-240207302938	seqkit	100	46.9	0.3	49.2	0.2	0.4	12	22.3	42.7	0	10.1	0	17.1	2.5	26.5	4.3	16.2	2.6	25.7	1.6	27.9	36.8	2	85.4	0.4	0	27	1.2	6.2	3.2	8.8	2.6	12.6	0	43.9	8.6	8	25.8	0	0	52.7	6.5	13.8	0.4	52.5	27.5	35.4	3.2	25.7	22.5	50.1	7.7	83.9	6.6	54	81.6	40.7	106.3	10.8	17	127	13.5	52.4	173.1	2.6	4.6	0	0.3	68.2	1.5	0.3	27.5	3.3	0	4.2	23.8	6	6.3	9.1	0	14	7.2	1.2	82	5.3	15.9	26.6	53.4	24.1	25.9	43	4.9	3.5	95.4	19.3	51.3	20
FDEPTH	UT-UPHL-240207302938_seqkit_10_trimmed.sorted	UT-UPHL-240207302938	seqkit	10	5.2	0	4.2	0	0	0.8	2.3	3.7	0	0.3	0	1.5	0.9	2.9	0	0.8	0	2	0.3	3.3	4.4	0	12	0	0	6.1	0.3	0.4	0	0.8	0	0.4	0	5.1	1.3	0.3	4.3	0	0	5.3	0.9	2.8	0	4.8	3.5	4	0.2	3.3	4.8	5.1	0.8	11.1	0.2	3.8	8.1	4.1	14.2	1.3	3.6	13.4	1.7	3.9	17.1	0	0.4	0	0	8.9	0.4	0	2.2	0	0	0.4	1.6	0.4	0.5	1.5	0	1.5	0.8	0.5	9.2	0	3.3	3.6	3.5	1.6	2.3	3.3	0.8	1.6	8.5	2.4	7.8	1.2
FDEPTH	UT-UPHL-240207302938_seqkit_200_trimmed.sorted	UT-UPHL-240207302938	seqkit	200	71.6	0.7	70.2	0.2	0.9	18.4	32.8	66.6	0	16.8	0.4	22.7	4.6	39	7.5	24	4.2	35.4	3	41	62.5	2.3	122.6	0.8	0	42.1	1.2	8.2	3.9	14.8	4	17.6	0.4	64.6	12.9	12.7	38.2	0	0	77.7	9.1	22.5	0.8	85.5	41.2	59.9	5.1	39.2	39.2	73.3	8.9	126.5	9.4	79.5	116	64.3	151.5	19.6	24.3	192.2	20.3	73	251.6	4.4	7.8	0.5	0.3	98.2	2.4	0.3	40.6	4.5	0.4	7.1	33.4	7.5	9.2	14.7	0.8	20.6	8.8	1.2	121.3	6.2	25.3	38.1	76.8	39.2	34.7	63.7	6.7	4.9	146.7	27.8	80	36
FDEPTH	UT-UPHL-240207302938_seqkit_300_trimmed.sorted	UT-UPHL-240207302938	seqkit	300	99.7	1.1	93	0.5	1.3	26.7	42.6	85.7	0	20.4	0.4	31.5	4.6	50	10.1	33.8	6.7	49.8	3.3	51.9	84.8	3.7	160.9	0.8	0	58.4	2.2	9.3	5.1	16.5	4.5	23.4	0.9	83.9	17.6	17	47.8	0.3	0	105.9	10.7	30.7	0.8	112.1	56	80.5	5.4	54	50.7	98.3	10.8	161.1	13.2	110.2	152.6	83.5	201.6	26.9	33.1	265.3	24.5	96.9	327.5	5.3	9.4	1.2	0.7	121	2.4	0.8	58	5	1.2	9	43.2	9.5	14.3	20.4	1	29.4	11.6	1.2	165	7.8	33.9	51.6	105	55.5	46.4	85.5	10.6	9	202.4	35.2	110.2	48.9
FDEPTH	UT-UPHL-240207302938_seqkit_30_trimmed.sorted	UT-UPHL-240207302938	seqkit	30	13.5	0	16.5	0	0	2.7	6.7	13.9	0	1.1	0	3.5	1.6	10	2.8	1.4	0.8	7.6	0.3	11.3	11.5	0.4	28.9	0.4	0	9.4	1.2	1.8	0.4	2.1	0.7	4.1	0	14	3.4	1.8	7.2	0	0	16.1	1.7	6.2	0	18.5	10.1	10.9	1.1	8.6	9.8	11.4	2.1	23.6	1.3	14.3	24	12.1	33.1	4	6.8	42.9	4.9	15.6	51.8	1.2	0.4	0	0	22.2	0.4	0	8.2	0.4	0	1.3	5.3	1.5	1.6	2.8	0	3.7	2.7	0.9	21.5	1.3	5.6	10.4	12.8	6.8	7.9	12.2	1.6	1.6	28.5	5.1	19	3.6
FDEPTH	UT-UPHL-240207302938_seqkit_400_trimmed.sorted	UT-UPHL-240207302938	seqkit	400	150.7	3.4	139.3	0.8	2.1	39.2	64.6	117.7	0.8	30.5	0.4	55	6.9	71.1	16	51.1	12.4	74.8	5.1	83.4	133.5	8.9	251.4	0.8	0	86	3.1	15.2	7.6	23.5	6.2	36.6	1.6	132	31.3	25.1	70.2	0.3	0	153.4	15.6	48.4	1.8	164.7	78.3	123.2	9.4	75.2	73.7	139.8	13.6	236.1	18.9	153.9	228.6	121.4	297.9	38.5	47.6	390.6	37.8	133.9	498.6	6.8	14.6	1.7	3	174.9	5.1	0.8	90.7	7.9	1.2	12	66.6	14.4	23.3	33.8	0.8	51.1	15.8	1.2	243.9	16.6	55	81.7	158.9	87.6	76.5	116.8	13.7	12.2	296.4	57.6	161.7	70
FDEPTH	UT-UPHL-240207302938_seqkit_5000_trimmed.sorted	UT-UPHL-240207302938	seqkit	5000	2563.3	34.4	2485	26.4	15.9	521.8	1181.2	1763.2	24.4	498.6	15.9	922.4	139.3	1187.2	321.3	811.9	282.3	1294.1	103.5	1384.8	2176.6	109.1	4131.4	26.5	4.1	1533.5	45.7	241.3	149.8	370.3	95.2	732.7	32.3	2107.4	556.4	431.5	1177.6	17.3	16.2	2725.5	217.2	685.7	52.1	2655.9	1159.2	1939.7	147.7	1270.2	1264.8	2388.6	239.8	3832.2	301.2	2772.5	3892.2	2041.8	5068.8	653.3	884.8	6231.1	757.9	2221.4	8386.9	151.4	334.7	57.1	44.3	2931.1	88.4	43	1482.7	137	49.6	189.4	1031.3	205.9	418.5	521	33.7	936.6	267.1	27.9	4015	302.5	975.9	1506	2714.7	1585.1	1220.3	1740.5	293	179.6	5209	977.8	2889.4	1294.1
FDEPTH	UT-UPHL-240207302938_seqkit_500_trimmed.sorted	UT-UPHL-240207302938	seqkit	500	248.3	4	231.7	3.2	2.1	53.4	106.6	182.4	2.9	52.1	1.3	97.8	13.5	115.7	32.4	80	24	123.7	9.5	140	214.9	12.6	423	1	0	144.7	4.2	24.2	13.1	31.2	9.7	63.6	3.6	205.3	55.3	45.2	115.5	0.7	0.4	267.6	25.2	77.1	3.6	283.8	120.2	195.4	14.7	124.7	121.9	232	20.9	379.6	30.3	268.5	396.9	204.7	507.1	61.5	82.7	640.8	69.1	218.8	826.6	13.1	30.2	4.6	3.9	289.2	8.2	1.6	149.6	13.1	2.4	18.1	105.5	20.3	40	51.4	1.2	89.1	27.4	2.1	412.9	27.8	86.2	141.5	272	155.3	132.5	185.5	25.4	18.9	514	94.2	267.2	123.2
FDEPTH	UT-UPHL-240207302938_seqkit_50_trimmed.sorted	UT-UPHL-240207302938	seqkit	50	21.2	0	25.6	0	0.4	5.2	9.9	23.4	0	2.8	0	6.9	1.6	15.5	3	5	1.2	13.1	1	17.6	19.7	0.9	46.3	0.4	0	13.8	1.2	1.8	1.9	2.9	1.8	7.4	0	23.7	4.2	4	11.4	0	0	28.2	3.9	8.7	0	27.8	15	18.1	1.1	13.6	13.3	22.5	5	41.8	2.8	26.2	42.9	19.1	51.9	5.2	10.4	69.1	8	27.2	90.3	1.2	1.5	0	0	37.2	0.9	0	12.8	1.3	0	3.3	10.3	3.1	3.3	3.6	0	5.6	3.6	1.2	39.8	1.8	8.8	15.7	31.1	12.2	11.9	20.9	2.4	2.4	49.7	8.8	33.2	7.3
FDEPTH	UT-UPHL-240207324213_bbnorm_10000_trimmed.sorted	UT-UPHL-240207324213	bbnorm	10000	9462.9	5164.8	12976.1	6505.3	3223.2	5708	6682.9	7724.2	4174.2	5638.7	972.2	7045.3	3998	6826.3	4550.4	11335.4	4990.3	17301.5	1251.4	12683.6	14458.2	6727.8	15377.1	3970.5	1962.8	12668.8	6118.8	6423.5	5375.7	5823.4	4381.7	11175.7	6114.4	14934.2	9242	8949.3	11573.4	5743.5	5157.2	11342.3	5428.6	6502.6	4150.1	13223.2	10450.5	11180.4	6495.6	6790.5	9514.2	9061.2	5303.6	17832.9	5394.9	14080.5	21066.9	9834.1	8316.7	6359.4	6054.1	23287.1	7749.1	15227.6	25511.7	6068.1	6135.8	3985.1	7467.6	17446.2	5426.8	5518	11236.6	6667.1	4981.9	4821	11027.6	5342.8	5775.2	6364.2	3875.3	5773.1	5471.5	5538.3	18691.5	7363.2	8566.2	12306.7	13977.6	10070.8	7703.9	8094.4	5319.3	10806.3	17028.1	6014.5	15117.4	7538.9
FDEPTH	UT-UPHL-240207324213_bbnorm_1000_trimmed.sorted	UT-UPHL-240207324213	bbnorm	1000	525.4	491.6	601.6	702.6	559.6	567.9	612.9	586.2	436.3	525.1	589.5	661	430.8	662.8	403.2	646	494.4	745	339.9	721.3	697	664.6	788.2	551.5	547.1	684.1	641.1	609.4	536.4	562.8	443.5	565.7	626.7	643.9	688.6	702	569	591.2	574.3	673.6	546	657.1	467.3	564	642.9	622.8	630.5	635.2	625.8	623.9	522.8	605.2	503.6	629.3	743.1	503.4	717	632.1	579.1	829.9	549.9	643	745.5	587.6	593.2	395.6	702.1	698.9	522.9	530.5	596.4	661.7	505	431.7	596.3	430.5	580.2	650.4	497.1	526.3	553.3	578.4	742.9	476.4	685.6	548.2	598.4	611.6	596	562.5	544.8	656.4	605.9	532.4	687.6	526.1
FDEPTH	UT-UPHL-240207324213_bbnorm_100_trimmed.sorted	UT-UPHL-240207324213	bbnorm	100	60.5	34.3	75.9	70.8	66	56.2	61.5	66.5	34.2	47.7	66.3	73.6	38.9	56.8	40	83.8	46.7	89.5	33.8	96.5	78	61.5	109.7	53.4	50.9	86.4	70.5	57.2	45.5	50.8	38.7	65.7	70.9	94.7	71.7	81.7	65.6	49.6	58.2	72.3	47.9	64	39.9	78.5	72.8	68.7	63.5	62.5	66.8	66.8	47	81.1	51.1	82.1	109.4	55.4	82.5	55.7	64	138.1	58.9	83	90.5	65.1	64.1	37.8	71.6	97.5	55.7	49.1	70.5	66.2	52.2	38.4	68.3	38.5	55.7	69.1	51.5	56.8	47.6	61.8	100.9	49.5	72.5	76.9	70.9	68.2	61.6	63.5	49.5	65.9	78.3	53.3	85.7	54.7
FDEPTH	UT-UPHL-240207324213_bbnorm_10_trimmed.sorted	UT-UPHL-240207324213	bbnorm	10	2.1	1.6	5.1	5.3	6.1	4.5	5.8	4.8	4.3	4.9	7.1	6.7	5.7	5.1	4.8	6.1	4.1	5.6	2.7	6.1	8.9	3.4	7.6	5	6.2	5.2	5.1	6.3	3.4	3.3	3.4	5.8	7.3	4.8	6.3	6.8	2.6	4.3	5.7	7.2	4	5.3	4.6	5.8	5	6.6	5.1	7.5	3.5	6.8	3.8	4.9	4.1	4.3	3	4	5.4	6.8	4.1	6.7	4.9	3.4	7.6	7.5	7	5.2	6.9	5.4	5.2	4.3	3.1	4.5	3.7	3.4	4.5	2.4	4.8	3.3	6	5.4	3.1	5	6.4	6.8	5.7	5	7.2	5.7	5.1	3.8	5.9	4.8	6.7	4.1	3.9	5.4
FDEPTH	UT-UPHL-240207324213_bbnorm_200_trimmed.sorted	UT-UPHL-240207324213	bbnorm	200	105.9	93.5	130.7	151	119.4	103.7	110.5	127	93	87.9	131.6	132	80.6	128.4	82.1	149.5	94.3	161.4	74	170	154.8	139.5	215.6	121.8	112	156.6	123.9	125.4	103.8	106.5	81.9	129.9	126.8	153.9	128.5	176.8	134.1	109.9	122.5	160.9	105.7	129.4	93.3	148.2	148.8	127.1	133.7	131.3	148.9	136.2	94.6	155.3	104.3	138.8	179.1	116.8	160	124	127.6	248.8	113.6	141.8	201.3	118.4	121.9	72.9	136.6	183.1	92.9	118.3	133.2	123.2	108.1	86.7	136.8	77	105	141.7	104.8	118.5	102.2	118.3	168.8	103.2	150	137.1	131.1	126.7	128.2	131.8	93.3	148.5	142.4	107.7	165.4	107.5
FDEPTH	UT-UPHL-240207324213_bbnorm_300_trimmed.sorted	UT-UPHL-240207324213	bbnorm	300	162	147.2	195.5	203.1	170.7	180	181.6	196.7	124.5	154.9	178.4	205.9	129	206.1	103.3	203.9	128.7	240.6	97	249.1	225.6	202.8	266.8	158.7	164.1	213.1	185.4	197.3	156.9	163.3	126	178.6	166.6	232.6	215.9	235.5	196.4	179.6	173	217.3	155.3	196.6	129.5	187.2	202.1	207.9	182.4	187.3	208.9	188.9	157.3	208.4	155.4	185.6	244.8	160.5	230.3	178.4	165.2	325.1	167.4	205.3	278	181	188.7	120.4	197.8	232.3	159.7	149.7	177	214.1	156.6	127.9	199.1	131.3	165.8	187.9	155	154.3	157	157.2	248.4	150.5	200.1	208.1	190.8	198.1	204	173	166.5	208.3	194.3	159.5	216.6	165.7
FDEPTH	UT-UPHL-240207324213_bbnorm_30_trimmed.sorted	UT-UPHL-240207324213	bbnorm	30	13.6	10.8	19.7	24.1	18	13.1	13.9	19.9	12.8	13.2	25.6	20.2	8	18.3	8.8	23.3	14.5	24.3	15.1	31.2	21.1	13.6	34	12.9	12.1	20.1	19.1	18.2	13.3	16.7	10.2	17.5	21.7	20.8	17.2	21.1	15.2	14.5	14.8	19.2	10.5	17.5	10.6	19.1	20.2	14.6	19.2	17.5	19.3	23.5	15	21.3	16.3	15.8	22.1	17.6	21.8	14.1	16.4	34.6	14.3	18.4	21.8	14.4	17	8.3	18.4	22	12.1	15.4	16.6	19	18.6	14	17.4	13.4	14	19.6	15.1	17.1	11.9	17.6	23.6	15.5	22.7	14.9	15.9	16	16.8	13.8	13.3	22.2	13.3	15.1	23.7	15
FDEPTH	UT-UPHL-240207324213_bbnorm_400_trimmed.sorted	UT-UPHL-240207324213	bbnorm	400	207	196.1	266.6	299	231	210.6	243.7	251.8	167.2	211.8	245.5	265.7	183.4	259.8	154	278.8	186.3	293.4	138.1	314	285.7	276.4	337	205.1	220.9	268	256.8	253.4	210.8	225.2	168.1	232.4	239.1	276.3	291.5	293.5	259.5	210.3	225.7	289	194.3	275.2	178.3	241.4	259.3	263.8	263	281.1	264.4	265.2	199.1	281.8	219.7	255.5	315.7	201.3	300.2	252.2	224.7	402.5	201.5	262.1	331.8	253.5	232.1	169.5	283	310.9	228.7	214.4	242.7	245	212.4	165.7	248.8	163.8	222.4	256.1	208.4	199.3	216.5	237	311.5	193.2	300.6	237.5	258.3	260.1	232.9	237.7	187.7	272	273.8	215	295.4	210.2
FDEPTH	UT-UPHL-240207324213_bbnorm_5000_trimmed.sorted	UT-UPHL-240207324213	bbnorm	5000	2649.2	2512.3	3499	3424.5	2729.5	2853.9	3049.2	2912.4	2114.1	2781.4	962.4	3275.3	2137.5	3382.4	1919.2	3157.7	2434.3	4414.6	729.3	3447.1	3708.6	3319.7	4259.9	2714.4	1958.1	3510.7	3059.3	3081.6	2724.5	2869.9	2126.6	2946.7	3046.2	3814.7	3333.4	3234.3	2991.2	2841.6	2857	3491.7	2787.2	3282.4	2227.9	3623.1	3109.1	3170.8	3202.8	3101.7	3069.9	3041.1	2613.8	4580.1	2627.2	3526.8	5413.7	2741.5	3323.7	3135.1	2972	6058.7	2669.1	3872.2	6455.1	2980	3010.1	2019.2	3423.3	4527.1	2682.3	2820.6	2854.2	3377.4	2537.3	2233.5	2945	2202.6	2780.8	3210.7	2414.1	2692.3	2823	2707.4	4847.6	2317.9	3331	3191.9	3591.7	2903.4	2958	2917.4	2680.3	3254.7	4360	2619.4	4000.8	2524.2
FDEPTH	UT-UPHL-240207324213_bbnorm_500_trimmed.sorted	UT-UPHL-240207324213	bbnorm	500	254.4	247.1	288.1	344.2	279.5	266.4	311.3	300.3	198.2	274.6	292.5	314.3	225.5	314.1	204.5	337.3	252.2	393.4	171.8	381.8	347.7	320.4	440.5	274.3	269.1	351.5	306.2	309.9	268.3	280.7	214.9	286.6	316.4	352.2	356.7	362.5	320.1	271	298.8	354.2	282.9	327.8	234.4	298.9	327	333	319.6	307.5	317.9	299.6	266.2	327.4	274.1	327.8	402.1	236.4	355.8	305.9	295	480.8	268.1	322	409.4	312.6	310	191.2	354	381.5	254.5	255.2	294.2	327.8	247.7	210.7	295.4	221.7	279.9	313.2	242	265.2	281	280.7	400.4	234.5	340.3	285	320	306.6	301.7	289.1	239.9	337.1	342	262.4	360	276.9
FDEPTH	UT-UPHL-240207324213_bbnorm_50_trimmed.sorted	UT-UPHL-240207324213	bbnorm	50	25.9	18.5	25.6	32.6	29.6	27.3	31.2	30.8	21.7	22	34.2	29	20.7	35.1	23.8	38.1	21.6	37.2	20.6	54.6	31.5	28.4	58.1	27.5	27	40	31.3	29.8	17.9	24	22.2	32.1	31.5	41.1	37	42.1	30.4	24.7	30.3	37.6	24.1	36.2	19.2	28.2	33.4	40.9	30.6	23.8	40.8	35.9	20.6	38.9	23.7	37.8	40.7	26.3	40.8	33.3	23.2	67.7	28.9	38.5	44.7	34.8	31.4	17.3	34.8	47	26.6	25.2	33.3	27.1	31.6	21.5	26.3	19.9	24.4	28	23.8	25.1	24.3	26.3	53.6	27.5	37	31.2	31.3	28.6	31	30	25.4	34.4	32.9	25.8	34.7	29
FDEPTH	UT-UPHL-240207324213_raw_all_trimmed.sorted	UT-UPHL-240207324213	raw	all	102843	16479.2	140065	6513	3344.2	36971.6	69323.9	84025.8	6042.7	49030.4	1061.2	73739.9	4202.6	67629	49146.6	121934	28269.3	187765	8302.3	137554	156935	57035	166987	4004.2	1973.8	137217	13762.8	47736.6	32470	42812	24694	119466	7284.1	161151	100870	97065.3	126051	11056.4	5279.7	123619	27421.8	61729.3	5576.4	142270	113404	120650	29455.6	71126.2	103214	97494.3	29134.6	194860	31114.4	152841	228801	106563	88494.4	64470.7	63091.5	251488	84055.9	164302	274678	66863.8	57126.5	17598.7	80513.3	190423	22146	8495.4	122269	22188.9	10431.7	19972.6	119235	36034.4	59862.7	43291.1	4179.7	55920.7	27827.3	33259.3	203252	79477.1	93276.3	133533	151621	109316	84029.6	86703.5	15527.5	116836	184635	64083.6	164388	81326.5
FDEPTH	UT-UPHL-240207324213_seqkit_10000_trimmed.sorted	UT-UPHL-240207324213	seqkit	10000	3698.2	585.2	5047.1	219.8	127.6	1312.9	2445.1	3008.4	211.5	1795.7	42	2672	157.2	2445.9	1758.4	4403.5	1007.2	6763.8	290.1	4950.5	5566.3	2027.5	6054.9	154.4	73.5	4928.9	501	1735	1169.2	1501	913.8	4315	277.2	5718.4	3637.2	3428.4	4546.7	389.6	182.4	4469.8	942	2209	213.8	5119.7	4025.1	4373.5	1073.9	2489.3	3683.7	3514.9	1048.2	7039	1120.1	5358.8	8150.8	3910.6	3167.4	2245.2	2225.5	9058.2	3043.9	5861.6	9768.3	2372.7	2044.7	633.8	2872.3	6788.5	820	305.3	4411	818.5	362.7	721.5	4277.3	1305.5	2128.2	1531.9	173.5	2044.7	998.6	1207.2	7195.8	2915.6	3323	4785.7	5462.5	3991.8	3036.6	3074.8	568.5	4184.4	6606.2	2314.2	5851.8	2894.8
FDEPTH	UT-UPHL-240207324213_seqkit_1000_trimmed.sorted	UT-UPHL-240207324213	seqkit	1000	404.2	64.4	474.6	26	11.9	144.2	246	300.9	16.5	173.9	5.3	262.1	17.6	245.9	188.2	426.4	103.9	657.1	26.8	465.8	556.9	209.6	607.4	11.3	8.1	518.7	53.5	163.3	114.9	143.9	85	410.4	33.4	571.2	361.1	344.3	413.6	34.6	22.2	455.6	83.6	216.7	25.1	529.8	370.8	425.1	109.4	262.2	383.9	338.9	91.9	717.2	113.4	541.9	817	386.4	304.7	225.6	226.3	922.7	306.5	566.9	985.6	233.4	206.5	64.1	311	658.3	83.3	31.7	450.1	83.8	35.4	72.3	434.9	128.2	214.2	157.1	12.6	216	93.7	121.4	755.5	276.6	335.7	473	534.9	391.2	308.7	301.7	48.6	424.8	661.9	223.7	596.1	290.2
FDEPTH	UT-UPHL-240207324213_seqkit_100_trimmed.sorted	UT-UPHL-240207324213	seqkit	100	39.5	7.5	49.9	2.8	2.1	12.2	23	33	2.7	16.1	0.4	24.4	1.3	27.7	13.8	42.9	8.8	64.1	2.4	44.6	56.5	27	65.7	1.4	0.7	52.7	3.5	19.9	12.8	14.8	7.6	39.5	2.7	58.6	38.7	36.6	45.6	3.6	1.1	44.8	8.8	21.7	1.7	52.2	39.2	37.5	7	26.6	42.8	36	6.6	70.4	11	55.9	88.9	43.8	25.8	24.4	26.4	87.2	27.3	63.7	106.3	22	20.3	5	33	69.2	10.3	4	43.8	7.8	3.5	6.1	38.1	15.8	23.1	14.3	0.8	26.5	10	10.8	76	28.1	33.3	48.2	44.1	35.4	26.2	23.8	7.8	46.3	63.3	20.9	62	29.5
FDEPTH	UT-UPHL-240207324213_seqkit_10_trimmed.sorted	UT-UPHL-240207324213	seqkit	10	3.5	0	2.7	0.4	0	2	2	3.4	0.4	1.7	0	2.4	0	2.4	1.9	4.4	0.4	5.8	0	3.8	7	2	5.6	0	0	8.5	0	2	0.8	1.3	1.3	2	0	7.2	4	3.4	2.3	0.4	0	4.1	0.3	1.9	0	5.4	4.1	3.2	0.9	4.4	4.2	6.1	0	7	1.3	6.5	11.3	4.6	2.4	1.3	2.3	7.3	2.4	7.3	15.1	2	1.8	0.3	3.7	9.4	0	0.4	6.2	0.7	0.8	0.4	1.6	0.4	2.1	0.8	0.4	3.2	1.2	0.4	7.6	2	2.8	6.6	5.3	2.3	2.2	2.8	0.8	1.9	4.4	3.3	7.8	3.2
FDEPTH	UT-UPHL-240207324213_seqkit_200_trimmed.sorted	UT-UPHL-240207324213	seqkit	200	65	10.2	71.8	3.6	3.8	18.9	38.6	45.8	4.4	26.4	0.7	36.9	2.3	41.7	21	67.1	12.5	97.1	4.4	64.7	82.3	35.9	97.9	2.1	1.4	83.4	5.7	27.2	19.5	21.3	11	59.7	4	87	55.5	49.4	66.6	4	3	64	13.1	28.3	2.9	74.5	59.2	55.5	11.8	39.3	57.6	53.3	11.7	107.3	17.1	81.4	126.2	60.8	37.3	35.4	38.2	135.9	40.6	89.9	158	36.7	31.6	8.3	44.4	103.7	14.4	5.3	63.2	11.6	6.6	8.6	63	23.4	32.6	22.5	1.6	37.1	16.2	15.5	116.8	43.9	51.4	73.9	64.4	55.3	43.6	38.5	10.7	62.5	90.5	31.3	95.9	44
FDEPTH	UT-UPHL-240207324213_seqkit_300_trimmed.sorted	UT-UPHL-240207324213	seqkit	300	85.9	14.2	96.3	3.6	3.8	26	48.5	59.9	5.2	38.3	0.7	48.9	3.7	54.6	28.7	84.7	18.6	126.5	7	89.3	109	47.7	132.6	2.5	1.4	109.5	10.1	36.3	24.8	31.5	16.2	78.7	4	112.3	76.9	65.7	92.7	6.4	5	86	16.6	37.2	4.4	101.8	80.6	74	17.5	54.8	74	69.9	17.2	142.6	22.9	114.2	167.6	85.4	54.9	48.3	49.6	184.9	53.4	124.6	207.1	47.2	43.5	11.8	62.3	137.9	19.3	6.1	85.7	16.3	8.5	11	86	30.2	47.4	30.9	1.6	49.4	19.6	20.1	152.3	59.4	66.8	97.2	98.1	73.4	59.2	57.6	11.1	85.2	126.3	46.3	126	59.3
FDEPTH	UT-UPHL-240207324213_seqkit_30_trimmed.sorted	UT-UPHL-240207324213	seqkit	30	13.7	3.5	11.2	0.8	0.8	4.4	6.6	8.9	1.2	4.3	0.4	5.2	0	7.4	5.4	13	2.2	22	0.3	13.4	20.1	7.5	23.2	0	0.7	20.6	0.3	4.1	2.5	4.3	3.1	8.8	0.4	17.7	11.9	11.6	15.5	0.8	0.8	14.7	2.3	5.3	0	14.3	13.7	10.5	2.9	7.2	13.1	9	1.6	24.4	3.6	15.2	29.7	14.6	8.1	7.8	8	21.8	7.2	18.7	33.3	4.6	7	0.3	9.9	20.1	2.5	2.3	15.5	3.1	1.2	0.9	9.3	3.8	7.4	2.8	0.4	8.8	2.7	3.8	21.5	9.4	9.1	17.1	14.6	7.2	7	7.9	2.4	11.5	19	9.6	23.5	7.6
FDEPTH	UT-UPHL-240207324213_seqkit_400_trimmed.sorted	UT-UPHL-240207324213	seqkit	400	127.6	22	148.5	6.3	5.3	38	74.7	87.7	6.3	51	2.1	76.2	5.7	81.6	45.7	125.1	29.4	189.5	8.7	140	158.7	73.8	192.9	3.4	1.8	157.4	14.6	45.2	37.2	46.3	22.3	112.3	7.6	177.9	112.3	106.6	135.8	8.3	5.6	136.4	26.6	56.3	7.7	160.1	112.6	116.4	26.3	74.5	113.7	104.6	23.7	213.1	34.8	173.4	247.3	122.3	85.6	71.5	69.3	274.2	83.5	179.4	305.6	72.7	58.6	20	94	199.4	31.5	9.7	137	26.4	12	19.5	124.1	47.2	70.1	45.1	2.4	67.4	25.1	34.6	233.7	80.8	92.3	143	142.7	110	87.6	88.5	15.6	133.9	191.9	66.4	186	85.7
FDEPTH	UT-UPHL-240207324213_seqkit_5000_trimmed.sorted	UT-UPHL-240207324213	seqkit	5000	1849.7	298.2	2536.1	114.3	67	666.2	1212	1489.5	103.3	892.4	25.1	1337.8	81.2	1228.4	899.6	2231.6	491.7	3383.4	143.6	2407.4	2826.7	1021.7	3053.5	74.4	39.9	2475.6	241.2	873.3	593.4	764.8	456	2159.2	145.2	2837.4	1783.7	1708.1	2258	195	91	2248.6	469.8	1108	112	2564.3	1990.8	2159.3	564.8	1253.1	1865.5	1749.7	503.4	3491.7	549.5	2638.6	4118	1968.9	1606.2	1125.2	1109.9	4539.2	1521.3	2890.6	4870.6	1221.2	1032.8	324.3	1437.1	3365.5	399.8	147.1	2231.2	396.6	183.4	361.2	2132.5	636.7	1057.2	759.6	88.8	1030.6	497.2	611.2	3652.9	1469.3	1691.1	2416.7	2711.1	2006.6	1498.3	1503.2	289.9	2095	3292.7	1137.7	2893	1447.6
FDEPTH	UT-UPHL-240207324213_seqkit_500_trimmed.sorted	UT-UPHL-240207324213	seqkit	500	208.3	35.8	235.4	11.2	6.4	71.2	120.2	158.8	8.9	83.6	2.9	132	10.4	129.2	90.1	208	54.2	317.2	13.8	235.2	267.4	111.1	314.5	6	3.5	260.5	26.1	78.7	56	75.7	40.4	191	16.1	302.4	185	171.1	221.7	14.8	9.7	230.9	43.4	107.2	11.6	260.6	182.1	210.1	57.2	124.8	185.8	175.1	47.6	360.5	56.1	273.4	417.1	192.7	144.4	112.6	113	456.4	146.3	288.8	505.9	116.8	98.9	36	160	340	45.3	17.3	208.7	46.3	17.5	36	216.3	71.9	108.9	76.7	5.9	103.8	48.2	60.7	382.2	140.6	167.2	238.2	262.6	186.7	145.2	147.5	24.7	221.1	313.7	111.1	311.7	144.6
FDEPTH	UT-UPHL-240207324213_seqkit_50_trimmed.sorted	UT-UPHL-240207324213	seqkit	50	20.5	4.6	22	2.8	1.3	4.7	12.3	17.5	1.6	8.8	0.4	11.8	0.9	12.8	5.8	18.7	4.6	35.6	0.6	23.8	29.5	11.8	33.1	0	0.7	27.8	1.1	8.6	6.6	9.3	5.5	15.4	1.2	27.1	22.8	18.7	25.1	1.2	1.1	24	5.2	11.4	0.4	26.6	21.1	17.4	4.1	12.8	23.1	15.2	4.1	38.9	5.4	25.1	43.8	21.7	11.8	12.2	13	38.1	15.6	32	55.8	7.8	8.9	2.2	16.1	30	5.5	2.9	24.1	3.5	1.2	2	16.1	6.4	11.4	7.2	0.4	13.7	4.7	5.7	44.3	16	14	26.5	26.2	15.2	13.7	14.7	3.9	21.6	35.5	13.9	34.4	14
FDEPTH	UT-UPHL-240207354916_bbnorm_10000_trimmed.sorted	UT-UPHL-240207354916	bbnorm	10000	5667.9	4872.3	6314.6	6959.2	1718.4	6163.1	5587.3	8294.2	4210.8	5462.1	5409.3	7934.9	5742.8	11816.2	3557.1	9650.7	5391.4	5176.9	5943.8	14158.4	7427	7066.2	14440.9	5595.8	5390.7	15585	5537.4	6410.4	5291.6	9994.7	3463.5	13821	3894.7	15971.3	6735.6	7407.9	6443.6	6066.9	5538.7	22460.9	5239.1	6953.6	4256.6	11922.1	5765.8	12270	6463.5	10177.8	5924.9	13745.1	5405.9	18051.5	5557.1	21725.7	14625.9	14724	15355.4	9506.8	5772.2	24209.3	8654.6	16498.8	13584.9	5972.8	5888.1	4710	6283.5	19094.6	5226.5	10839.4	5677.7	6283.8	4434	8028	5933.3	3763.1	5424.4	6589.1	2811.1	6234.6	5675.1	4290.1	10151.6	5075.4	6518.2	10315.6	7677.3	11857.4	6458.9	8112.1	5821.8	6312.6	7788.3	6077.1	7379.8	22994.1
FDEPTH	UT-UPHL-240207354916_bbnorm_1000_trimmed.sorted	UT-UPHL-240207354916	bbnorm	1000	522.8	470.1	610.2	717	488.5	642.6	569.8	660.3	416.7	563.2	592	674.9	612.3	743.1	360.7	644.5	558.9	529.8	518	806.3	653.8	743.2	819.6	590.9	567.4	797.5	582.1	681.8	514.3	697.6	324.2	656.5	608.3	804.3	661.9	766.2	582	605	560.7	872.8	550.1	671.9	472.7	654.7	587.6	724.1	659.8	719	588.3	716.9	531.5	760.9	546.5	743	608.2	597.3	778.4	713.5	619.5	978.6	598.5	735.9	787.9	626.2	611.6	469.5	665.4	893.4	522.8	808.6	592.3	626.2	467.4	612.8	579.3	428.8	579.9	710.7	495.8	546.9	571.8	442	737.1	478.3	682.2	645.4	599	691.4	572.6	618.9	578.8	625.4	615	597.4	640.2	769.1
FDEPTH	UT-UPHL-240207354916_bbnorm_100_trimmed.sorted	UT-UPHL-240207354916	bbnorm	100	63.3	44.9	82.7	63.8	55.9	76.9	54.2	101.1	50.4	76.4	85.4	98.5	65	129.5	49.2	95.6	49.9	59.6	50.8	155	94.2	110.1	131.7	68.2	49.6	134.1	63.8	83.9	60.9	112.9	27.5	103	64.2	152.5	98.1	132.3	77.5	56.1	60.6	166.9	50.2	96	44.3	105.7	87.5	108	69.4	92.8	80.5	128.1	56.7	161.6	56.9	149.4	111	111.7	135.3	111.2	69.1	200.2	112.3	146.1	139.7	70.6	84.8	61.3	59.6	174.4	62.1	122.8	70.5	67.7	75	94.4	63	40.9	63.2	97.9	43.7	70.4	73	48.9	120	54.3	84.6	106.7	87	131.5	71.4	103.8	67.5	70.6	94.8	75.3	93.9	156.5
FDEPTH	UT-UPHL-240207354916_bbnorm_10_trimmed.sorted	UT-UPHL-240207354916	bbnorm	10	2.5	6.3	4	2.8	4.5	3.9	4.3	5.3	4.5	4.7	2.5	5.2	3.9	6.1	2.4	5	6.6	5.1	4.5	8.2	4	5.6	9.4	4	3.7	8.8	6.5	3.7	2.5	7.3	2.5	5.8	7.3	7.2	6.5	7.1	2.8	3.4	3.9	14.6	2.5	6.6	3.7	4.3	3.2	7.7	5.3	8.6	4.7	8.8	6.7	5.1	3.3	5	6.5	8.1	9.8	5.2	3	10.7	5.3	7.5	5.9	6	7.8	3.5	4.7	11.8	3	5.4	3	6.5	5.6	4.4	7.8	3	2	4.2	4.4	3.1	4.3	5.9	4.7	2.3	5.8	4.7	5.4	3.4	5.3	6.4	5.1	5.8	4.8	3.5	5.6	11.2
FDEPTH	UT-UPHL-240207354916_bbnorm_200_trimmed.sorted	UT-UPHL-240207354916	bbnorm	200	111.6	82.8	136.2	136.7	103.6	129.4	117.6	170.4	81.4	126	133.8	175.1	133.9	214.8	78.4	177.1	108.9	101.6	107.8	256	153	171.4	242.8	122.7	104.8	230.3	132.1	139.7	118.3	204	68.3	202.1	117.8	252.9	142.4	221.9	139.3	121	115.7	305.5	100.4	165	95.7	182.9	140.6	203.3	141.4	186.8	140.9	202.3	115.7	264.5	104.4	247.1	189	203.7	230	199.7	117.4	359.5	167.9	245.2	217.1	129.7	139.2	104.2	133	287.2	119.5	215.9	116.3	141.5	121	164	122	75.8	117.1	162.3	98.8	123	127.6	90.5	192.6	103.4	165.2	200.7	159	213.1	128.8	164.4	133	138.4	163.7	128	153.6	259
FDEPTH	UT-UPHL-240207354916_bbnorm_300_trimmed.sorted	UT-UPHL-240207354916	bbnorm	300	160.5	139	194.4	202.6	149.1	195.5	165.5	235.1	122.6	177.3	190.9	230.5	181.2	280.3	119.2	232.2	161.2	155.6	154.5	334.6	227	239.7	314.6	183.4	158.9	325	173.9	215.2	171	260.8	113.7	262.7	187.8	319.6	237.7	280.1	200.7	185.4	156.9	393.1	172.1	212	137.4	243.1	201.5	275.3	204.6	228.1	198.7	284.2	175.2	328.3	163.2	321.7	250.6	274.8	290.1	250.2	185.7	453.8	236.3	319.5	311.9	196.9	193.6	146.9	193.4	379.6	155.8	283.5	188.9	195.5	159.7	209.2	173.4	123.3	147.4	232.7	140.2	180.8	182.1	127.3	253.1	154.8	232.2	269.2	198.4	277.4	185.9	224.9	184	184.2	216.2	188.5	223.2	346.5
FDEPTH	UT-UPHL-240207354916_bbnorm_30_trimmed.sorted	UT-UPHL-240207354916	bbnorm	30	19.1	15.1	19.4	18.9	15.9	13.7	20.4	31.8	11.2	19.6	22	25.9	16.3	32.4	16.1	25.4	9.9	11.4	11.3	42.7	23.9	39.9	39.3	15.8	16.7	42.2	20.6	23.5	13.4	26.6	11.1	32.6	15.7	36.7	21.8	34.3	21.1	15.3	15.1	38.8	15.6	22	15.2	30.6	18.4	25.7	24.3	30.5	18.6	38	14.7	43.7	19.8	38.6	30.2	26.8	36.5	28.9	18.5	54.3	31.4	32.1	44.4	20.1	22.6	15.9	20.8	54.7	12.6	33.3	20.1	23.7	23.5	22.6	18.4	11.4	17.6	22.6	11.4	13.5	20.3	15.2	26.4	13	26.3	26.5	23	34.2	20.4	31.4	20.8	18.8	27	19.9	25.8	41.9
FDEPTH	UT-UPHL-240207354916_bbnorm_400_trimmed.sorted	UT-UPHL-240207354916	bbnorm	400	223.8	198	255.6	294.4	203.6	255.1	243.5	296.3	175.1	219.6	257.2	295.8	243.8	333.5	159.7	294.3	208.6	211.9	222.8	394.8	276.7	319.7	388.2	236	212.4	369.7	247.7	272.8	211.7	323.7	141.2	320.4	256.7	404.8	301.9	375.4	250.9	251.2	231.5	449.4	210.1	293.7	177.3	313.6	245	322.8	263.4	292.2	271.5	356.9	218	383	212.7	427.9	321.5	317.1	356.4	306.5	261.6	553.7	284.8	386.8	361.1	253.5	269.4	203.5	260.3	463	212.6	352	245.6	260.7	214.6	267.2	233.5	157.5	219	281.1	184.8	234.6	240.9	181.7	302.5	204.6	304.1	332.6	252.3	347.9	248.1	295	238.9	252.1	266.6	243.4	275.5	426.4
FDEPTH	UT-UPHL-240207354916_bbnorm_5000_trimmed.sorted	UT-UPHL-240207354916	bbnorm	5000	2627.3	2414	2826.4	3575.7	1637.7	3093.8	2798.6	3020.6	2170.6	2612.6	2806.5	3257.3	2936.1	3443.5	1842.1	3045.1	2696.7	2668.9	2590.2	3815.8	3102	3538	4031.1	2727.3	2816.4	4145.2	2793.9	3134.2	2605	3309.1	1632.5	3526.7	2931.4	4238	3333.4	3295.3	2727.9	3045	2621.8	5780.5	2672.6	3209.9	2183.3	3340.9	2855	3493.6	3218.8	3298.7	2956.2	3606.4	2745.5	4611.8	2605.1	5500.8	3805.2	3763.2	3931.2	3368	2923.2	6401	2697.5	4259.6	3704	2993.9	2994.2	2364.6	3186.5	5039.3	2594.9	3535	2723.3	3030	2246.6	2769.5	2990.6	2048.9	2676.8	3318.4	2335.7	2732.6	2893.9	2179.8	3297.6	2335.6	3287.6	2862.4	2745.4	3051.8	2784.2	2802	2816.7	3193.9	2855.1	2789.5	3159.9	5888
FDEPTH	UT-UPHL-240207354916_bbnorm_500_trimmed.sorted	UT-UPHL-240207354916	bbnorm	500	278.9	232	309.9	369.9	263.5	310.6	286.1	347.7	202.5	293	311.4	356	298.7	421.5	188.8	362.3	281.6	250.2	260.2	471.8	349	368.4	457.9	303.2	272.6	437.2	288.7	338.6	254.1	398.8	183	386.2	311.4	459	366.1	417.4	291.5	313.5	295	547.1	268.3	386.9	234.8	349.2	299.1	396.4	319.9	360.9	322.1	392.7	274.4	452.3	257	483.8	374.6	363	426.7	371	305.6	628.5	334.3	429	425.4	326.9	331.4	255.7	296.5	529.2	258.2	414	298.3	307.6	256	316.4	313.5	214.4	273.3	350.1	246.5	285.9	312.1	226.8	396.6	239.7	359.9	378.9	322.4	401.1	285.6	340.7	289.9	320.7	349.5	297.6	346	493.4
FDEPTH	UT-UPHL-240207354916_bbnorm_50_trimmed.sorted	UT-UPHL-240207354916	bbnorm	50	30	19.9	37.8	33.1	25.4	32.8	32.5	55.7	21.1	35.4	39.9	48.3	39.6	70.4	28.4	45.3	24.6	27.2	28.6	72.4	46.8	52.3	73.9	34.8	20	71.2	38.8	39.4	28.5	55.9	18.9	59.1	28.9	65.3	55.1	68.6	40.4	29.5	30.1	88.8	26.6	54.4	22.3	50.1	38.1	53.2	34.8	50.5	46.8	63.9	20.9	75.7	28.8	79.4	57.3	57.2	71.8	54.1	39.4	97.9	59.3	79.8	69	41.5	44.1	33.5	23.8	95.4	31.6	64.1	34	33.4	38.8	49	32.8	20.6	23.5	53.4	19.5	30.9	37.5	24.4	57.3	31.1	55.5	58.8	43	62.4	37	50.1	37.1	32.9	50.4	35.9	48.9	77.3
FDEPTH	UT-UPHL-240207354916_raw_all_trimmed.sorted	UT-UPHL-240207354916	raw	all	56332.6	6519.1	63288	11325.5	1746.6	47471.3	35969.6	89198.8	18474.7	56234.7	16171	85870.1	37016.5	127275	35385.8	103738	18841.8	9225.1	37714.3	153357	79202	73888.9	155113	19780.1	11430.1	167868	33835.6	64344.5	33342.1	107163	18516.3	145089	3887.7	172217	68832	80966.1	67984.5	20410	29141.7	241576	24357.5	74209	5493.1	125723	55806.8	132452	30517.3	109286	51764.6	147488	28790.7	194245	25747.5	233696	158938	157278	164956	101645	45629.9	259100	92896.9	177851	145998	53040.6	50846.8	33027	24854.4	206200	22382.2	116491	60820.7	55929.2	13418	84841.4	43053.9	11463.6	30528.2	51690.9	3062.2	65141.6	53735.2	20642.1	107929	52216.1	63453.3	110619	82986.4	127102	54066.5	87790.9	42479.7	43770.9	83790.2	63918.9	73417.6	243373
FDEPTH	UT-UPHL-240207354916_seqkit_10000_trimmed.sorted	UT-UPHL-240207354916	seqkit	10000	2049.9	236.4	2268.2	386	65.4	1700.6	1266.7	3240.5	704.8	2001.2	568.6	3023.5	1297.6	4526.9	1253	3748.7	701.2	338.3	1336.3	5431.4	2821.9	2676.2	5520.3	722.9	420.7	5969.2	1223	2305.4	1135.9	3753.5	785.7	5338.2	139.5	6062.4	2457.3	2906	2383	738.8	1026.3	8513.5	852.1	2672.9	204.2	4529.1	1925.2	4656.7	1098.2	3905	1856	5324.2	1022.1	6853.4	925.6	8264.9	5602.2	5529.9	5893	3589.9	1600.9	9172.2	3337	6237.3	5251.3	1861.5	1792.9	1188.4	899.8	7350.2	814	4152	2187.1	1967	475.3	2940.5	1536	415.7	1074.9	1835.1	146.5	2393	1897.3	728.2	3770.3	1859.5	2207.1	3860.8	2949.1	4516.7	1899.7	3152.2	1576.3	1529.3	2963.2	2311.5	2602.4	8647.5
FDEPTH	UT-UPHL-240207354916_seqkit_1000_trimmed.sorted	UT-UPHL-240207354916	seqkit	1000	210.4	25.4	211.5	30.9	6.3	175.7	125.6	311.5	67.5	199	57.6	325.3	135.5	427	123.3	357.1	67.2	32.8	133	530.7	290.9	284.9	562.6	74.9	43.6	590.2	129.4	238.7	111	383.3	80.9	516.9	14.4	600.1	225.9	283.9	257.4	76.3	103.2	832.6	91.2	288	21.9	439.9	194.8	454.2	107.9	417.8	194	541.7	101.5	708.2	83.1	834.8	575.8	542	582.2	346.4	162.2	914.1	334.9	640.3	530.1	169.2	186.4	106.9	83	741.5	85.3	414.4	219.1	192.6	51.3	285.3	146.9	40.9	105.6	171.8	9.1	238.6	190.7	77.6	361.8	174.7	193.6	397.8	293.2	452.2	178	302.9	159.7	150.6	298.9	214.5	264.2	854.8
FDEPTH	UT-UPHL-240207354916_seqkit_100_trimmed.sorted	UT-UPHL-240207354916	seqkit	100	23.8	2	22	2.8	0.8	18.1	14.8	29.7	5.5	19.6	5.4	35.7	14.6	45.4	13.9	39.1	6.9	1.1	11.9	46.5	29	29.2	52.3	5.3	3.2	64.2	13	24.2	11	35.3	10.2	53.3	2.3	67.4	22	30.4	25	7.4	13.2	87.5	10.4	31.2	2.4	40.9	21.3	44.8	10.7	43.1	21.5	60.3	12.7	70.8	7.7	83.5	53.3	54.8	58.3	35.9	15.6	93.9	30.1	62.2	50.1	17.8	20.8	12.7	7.1	74.2	5.7	40.8	22.1	18	3.9	23.7	14.9	4.6	8.7	18.4	2.1	25.4	22	5.5	31.4	15	21.9	36.5	29.7	46.9	17.6	25.7	14.9	7.7	29.4	20.5	25.3	87.3
FDEPTH	UT-UPHL-240207354916_seqkit_10_trimmed.sorted	UT-UPHL-240207354916	seqkit	10	2	0	1.2	0	0	1.5	2.6	4.3	0.9	2.7	0.7	2.9	2.6	5.2	0.9	4.6	0.7	0	1.9	3.4	1.8	2.5	4.2	0.4	0.4	5	0.8	4.5	2	4	1.3	5	0.4	5.7	1.7	2.8	1.2	0.4	1.6	7.5	0.4	4.1	0.8	2.9	2.1	7.7	0.8	6.2	1.3	7.9	0.7	8.4	0.4	6.9	5.3	5.3	5.6	4.1	1.3	12.6	4.7	8	3.5	1.8	3.5	0.4	0.8	6.5	0	5.2	2.2	1.7	1.2	1.6	1.9	0.4	0.8	2.6	0	2	0.3	0.4	2.5	1.5	2.1	3.8	2.7	4.1	1.4	1.2	1	1.3	2.3	2.6	2.9	7.5
FDEPTH	UT-UPHL-240207354916_seqkit_200_trimmed.sorted	UT-UPHL-240207354916	seqkit	200	33.5	2.8	32.3	4	1.1	27.5	21.4	41.4	10.5	28.1	7.7	50.7	23.7	62.7	18.8	57.9	9.5	2.4	18.8	72.9	39.5	40.6	76.2	7.8	4.7	89	20.4	36.8	15.6	55.9	15.4	75.7	3.6	101	31.4	43.1	39.5	9.9	16.8	128.5	14.3	41.5	3.7	62	30.6	63.6	18.1	68.2	28.8	85.2	18.2	103.2	12.1	120.3	81.7	79.4	82.6	55	28.2	137.4	45	90.3	75	28.7	30.9	17.3	10.3	112.4	11.2	60	32.6	25.5	6.3	42.7	19.6	6.3	15.3	25.8	2.5	32.4	30	11.4	46.9	23.6	37.6	57.8	43.3	70.9	28.3	37.3	23.8	17.6	43.4	30.2	36.3	126
FDEPTH	UT-UPHL-240207354916_seqkit_300_trimmed.sorted	UT-UPHL-240207354916	seqkit	300	45.9	3.3	44.2	5.2	1.1	39.8	29.8	55.5	13.7	39.2	10.1	67.5	29.2	84.6	25.7	74.3	13.5	4.3	25.3	99.8	53.5	50.6	106.3	11.9	7	121.9	30.7	49.5	20.3	73.3	20	100.8	3.9	131.9	41.5	57.3	54.2	13.2	24.4	165.9	19	55.8	4.8	82.2	37.3	88.8	22.6	85.1	36.7	110.2	25.4	138.2	16.3	165.3	112	109.3	105.3	75.1	36.7	185.8	64.1	122.3	98.6	36.7	39.8	21.6	15	152.1	16.9	81.1	46.6	35.1	8.7	58.6	28.7	8	24.4	35.9	2.9	43.2	36.5	16	66	31.7	45	75.2	60.7	92.4	37	50.8	32.8	26	64.6	43.6	47.9	165.7
FDEPTH	UT-UPHL-240207354916_seqkit_30_trimmed.sorted	UT-UPHL-240207354916	seqkit	30	5.7	1.3	5.3	1.7	0	4.9	5.1	9.8	1.3	6.6	1.3	11.2	5.6	14.9	6	10	1.4	0	4.5	12.5	7	9.3	15.4	2.2	2	18.9	3.7	9.2	4.1	13	3	16	0.4	18.7	4	9	6.7	2.1	4.1	26.8	3.9	9.9	0.8	15.4	4.5	17.4	3	13	7.8	17.4	4.2	24.9	1.2	22.4	18.6	17	18.9	10.5	4.4	34.4	9.5	19.5	11.3	5.2	7.2	4.5	2.3	23.1	1.2	9.1	6.6	5.3	1.6	5.8	5.4	1.5	1.7	5.7	0.4	5.5	2.8	1.9	12.3	4.9	7.1	11.6	9.8	11.4	5.3	5.6	3.2	2.5	9.6	6.7	7.8	25.2
FDEPTH	UT-UPHL-240207354916_seqkit_400_trimmed.sorted	UT-UPHL-240207354916	seqkit	400	70.9	4.1	66.7	8.5	2.3	50.7	40.6	80.4	23.4	58.9	16.8	100.9	39.1	126.2	41.4	108.2	19.7	6.3	39.9	152.8	85.8	83.8	158.9	23.2	9.6	184.1	41.3	73.4	28.8	109.4	29.1	151.4	5.1	185.2	60.9	86.7	79.6	20	31.4	247	27	89.3	7.2	132.1	55.8	139.9	30.7	124	58.9	167.2	34.8	204.6	24.1	238.3	182.3	157.8	171.5	112.3	55	285.6	94.1	181.7	146.5	57.3	59.2	32.1	21.1	233.2	23.6	122.5	68.8	54.3	12.3	87.3	45.3	10.5	32.8	47.9	4.4	64.9	54.2	27.3	96.6	52.4	62.9	115	90.4	142.4	53.9	75.6	55.1	39.1	89.5	65.7	71.2	251.4
FDEPTH	UT-UPHL-240207354916_seqkit_5000_trimmed.sorted	UT-UPHL-240207354916	seqkit	5000	1031.3	114.7	1127.9	179.2	31.7	880.1	622.6	1622.4	354.5	996.5	278.4	1519.6	677.5	2238.8	609.5	1886	353.6	163.6	656.5	2711.4	1404.3	1324.6	2769.7	370	227.1	3010.4	614.7	1158.3	568.9	1870.6	405.4	2689.9	65.7	3044	1213	1462.9	1183	381.1	513.7	4279.7	429.8	1361.1	101.5	2212.7	967.5	2320.7	545.4	1986.4	939.7	2630.2	503.8	3430.4	467.4	4159.8	2838	2766.7	2954.5	1778.6	790.9	4587.5	1686.5	3131	2637.4	952.7	895.4	568.4	428.8	3650	405.2	2037.4	1063.8	967.9	238.9	1454.4	767.9	212.8	550.7	912.8	73.8	1192.2	954.6	384.4	1846.8	900.7	1108	1952	1453.1	2249	917.7	1574.8	779.7	771.5	1512.2	1154.3	1331.2	4333
FDEPTH	UT-UPHL-240207354916_seqkit_500_trimmed.sorted	UT-UPHL-240207354916	seqkit	500	116.2	12	105	17.8	2.7	91.6	68	145.3	33.6	100.9	26.4	161.2	66.5	218.7	67.9	185.3	32	14.9	69.6	264.2	146.6	140.4	275.8	36.9	20.7	299.1	65.3	124.4	54	183.6	44.8	252.8	6.6	297.8	109.4	143.1	132.5	36.1	53.1	413.4	43.6	143.8	10	222.9	95.8	230	50	206.6	98.6	274.3	56.7	350.1	39.4	413.4	294.9	266.7	293.3	177.6	89.3	471.9	158.5	322.4	252.7	89.3	91	53	36.5	380.6	40.9	209.3	104.8	94.8	21.8	139.8	77.2	18.1	55.6	84.4	5.4	114.8	92.7	42	175.2	90.9	103.7	191.7	147.1	238.4	93	135.7	80.1	64.6	151.3	113.5	129.1	417.7
FDEPTH	UT-UPHL-240207354916_seqkit_50_trimmed.sorted	UT-UPHL-240207354916	seqkit	50	10.4	1.3	12.8	1.7	0.4	10.6	8.6	13.8	3.3	10.7	1.7	18.5	9.1	23	8.7	18.8	2.6	0	5.6	19.9	11.1	13.8	26.4	3.9	2.4	28.6	7.2	14.3	5.2	19.5	5.4	24.6	0.4	34.5	9	18	10.8	4	5.5	46.4	5.9	14.2	1.2	23.2	7.6	22.9	7.8	21.5	10.4	30	5.9	40.3	3.7	41	30.7	28.3	31.4	17.1	8	55.4	14.3	33.7	21.1	9.1	13.6	7.1	3.6	37.8	2.7	20.3	10	9	2	9	8.5	2.3	3.9	9.9	0.4	11.1	10	3	19.6	6.4	14.8	17.8	15.3	21	9.3	12.9	6.8	3.3	16.1	11.2	14.5	42.1
FDEPTH	UT-UPHL-240207379719_bbnorm_10000_trimmed.sorted	UT-UPHL-240207379719	bbnorm	10000	7767.1	1690.5	10594.5	124.5	899.1	2546	6238.2	15132.3	989.7	6229.1	540.1	6473.1	6110.6	17399.8	3614	16235.9	5109.7	10441.7	2389.2	26692.7	12780.7	4414.8	20294.2	3172.2	149.3	13952.3	773.6	6418.4	1377.3	6643.4	5173.4	15288.2	2548.7	16208	6593.7	6676.9	7166.6	1904.6	852.5	17043.9	5320.7	6790.7	2184.1	27411.2	5888.6	21288.5	6465.1	6548.4	6603.8	17530.9	4630.8	44563	6277.6	19276.2	15366.2	14807.8	10450	6587.4	5792.2	78864.4	5728.5	21626.6	59671	5828.6	5765.4	5155.9	540.7	33982	5157.6	5889.2	8245.1	6490.5	3817.2	5219.8	6511.1	1537.5	5486	7010.3	1327.7	7702.9	5315	2455.4	17485.6	4600.4	6106.5	12288	10056.9	10959.6	9097.2	16669.7	5545.4	6404.3	15046.5	6326.7	6390.2	5359.9
FDEPTH	UT-UPHL-240207379719_bbnorm_1000_trimmed.sorted	UT-UPHL-240207379719	bbnorm	1000	1153.3	403.5	675	119.7	559.9	626.5	643	748.6	441.4	606.7	514.6	704.5	1060.9	839.1	358.5	1868.5	515	712.5	244.2	1995.9	1215.9	660.1	1827.5	625.8	147.7	749.5	521.7	667.2	537.3	647.2	443.2	671.2	603.5	795	648.6	683.1	636.6	620.8	508.7	828.6	553.6	673.3	505.1	864	625.3	884.5	855.1	638.6	647.1	820.3	570.2	1112.7	536.8	728.8	773.2	644	1364.6	669.1	582.7	2144.2	517.5	817.2	1311	598	607.3	577.4	412.8	1185.7	527.9	587.5	582	683.6	384.2	516.4	637.4	383.6	557	719.5	520.1	626.2	549.1	504.4	2380.2	476.2	577.5	680.4	658.6	763.3	654.5	741.3	525.1	715.8	717.9	590.3	683.3	595.5
FDEPTH	UT-UPHL-240207379719_bbnorm_100_trimmed.sorted	UT-UPHL-240207379719	bbnorm	100	176.4	37.8	107.6	60.1	55	54	70.1	126.8	47.8	53.6	73.9	65.4	167.2	138	33.6	273.4	56.8	108.3	42.3	291.5	487.8	71	484.1	72.7	48.2	122.8	50.5	61.5	48.2	48.5	51.2	107.9	61.7	156.4	59	89.5	86.8	69.4	59.4	149.1	55.3	69.8	77.8	136	76.4	152.1	270	58.6	83.5	149.8	71.2	217.4	49.3	124.3	118	109.8	208.9	65.9	54.6	349.5	55.5	148.5	233.1	65.5	70.7	48.4	79	245.3	55.4	54.6	76.8	67.4	54.1	48.3	61.1	47.1	46.2	97.2	51	78.6	58.6	52.3	751.9	80.3	68.2	126.2	81.3	159.4	97.2	128.2	64.2	108.3	140.5	69.3	61	73
FDEPTH	UT-UPHL-240207379719_bbnorm_10_trimmed.sorted	UT-UPHL-240207379719	bbnorm	10	9.2	2.7	3.5	4.9	7.6	4.5	3.5	3.7	4.3	4.3	15.2	3.3	20.8	7.6	3.6	46.6	3.7	4.9	2.2	29.6	85.4	6.8	109	14.9	5.3	17.2	5.4	6.6	3.9	6.1	4.3	2.7	5.9	10.4	4.6	8.6	3.1	7.4	15	11.5	3.8	5.6	19.3	8.9	3.6	15.5	79.4	6.6	7.3	8.3	14.5	20.4	4	6.8	8.7	4.6	21.3	6.9	3.4	22.6	4.1	5.9	18.2	11.9	18.6	7	10.7	13.3	5.4	4.1	8.8	4.3	14.8	4.5	2.7	2.5	4	6.1	5	5.4	4.4	4.1	100.8	17.6	4.8	4.3	3.5	28.5	4.4	15.6	6.1	24.9	3.5	3.6	6.2	11.4
FDEPTH	UT-UPHL-240207379719_bbnorm_200_trimmed.sorted	UT-UPHL-240207379719	bbnorm	200	379.8	86.4	195.7	116.6	110.7	113.7	135.5	217.4	87.7	108.4	136.2	136.4	325.3	227.6	74.3	491.8	96.7	179.1	83.7	532.9	687.2	123.9	742.1	129.8	95.3	213	116.4	133.1	112.7	129	92	192.9	117.5	258.6	128.1	176.7	148	121.3	108.7	238.8	115.3	126.7	140.8	285.3	132.9	267.8	331.4	133	159.4	242.2	124.9	413.3	109	243.8	220.1	204.3	414.6	154.4	114.4	692.7	109	278.9	453.6	118.2	137	106.8	155.3	446.8	101.6	110.3	145.5	122.5	95	91.9	129.6	88.6	103.9	181.4	94	133.8	95	99.5	1189.7	120.6	123.9	213.8	172.9	261.7	187.8	236	114.6	175.4	229.5	127	144.9	121.7
FDEPTH	UT-UPHL-240207379719_bbnorm_300_trimmed.sorted	UT-UPHL-240207379719	bbnorm	300	520.2	130.9	253.2	118.4	184.4	165.5	203.9	308.3	132	181.4	177.9	218.1	508.1	334.6	113.9	679.5	161.1	240.7	125.3	774.5	770.5	194.6	960.8	186.2	137.7	303.4	165.6	195.3	182.3	197.1	149.3	275.8	176.3	342.1	209.7	262.6	209.6	196.2	161.7	313.2	178.3	206	184.4	374.4	194.6	360.5	386.6	207.9	201.3	343.4	180.3	569.2	164.4	311.7	323.7	276.1	596.4	225	177.9	1003	160.5	377.1	635.9	181.8	183.8	154.6	211.1	634.8	165.5	173.6	221.7	210.8	125.5	150.7	180.2	133.4	157.1	249.6	161.1	203.4	171.3	150.4	1485.7	184.2	191	301	241.5	309.8	221.5	323.2	172.7	242.1	277.5	182.6	205.5	179.9
FDEPTH	UT-UPHL-240207379719_bbnorm_30_trimmed.sorted	UT-UPHL-240207379719	bbnorm	30	45.3	13.6	17.1	22.2	16.6	15.2	18.1	24.5	14	12.5	31.9	17.3	58.2	35.2	12.9	116.2	12.6	24.3	9.4	82.9	178.6	18	225.8	33.4	16.4	42	19.4	18.4	17.6	15.3	13.6	26.7	18.2	49.6	18.7	26.4	24.6	16.4	26.5	35.2	16.3	19.4	51.3	38.5	22.9	43.2	147.2	11.6	24.7	33.9	32.3	65	15.3	28.1	27.3	24.4	56.9	20.8	17.2	97.7	17.3	37.6	63.3	25.7	33.7	12.8	34.4	67.5	12	14	22.1	15.3	25.6	15.2	13.6	10.4	15.5	20.5	14.2	22.5	19	16	258.9	42.4	20.9	32.1	20.4	72.8	24.7	39.9	16	52.7	28.4	19.7	17.7	19.6
FDEPTH	UT-UPHL-240207379719_bbnorm_400_trimmed.sorted	UT-UPHL-240207379719	bbnorm	400	712.6	158.5	320	119.3	232	228.1	270.4	371.3	195.6	236.5	235.3	284.9	648.7	419.2	149	847.8	215.7	297.4	163.4	942	827.9	268.9	1178.2	231.7	141	364.2	204.1	260.8	218.5	260	180.4	345.3	247.9	404.8	267.2	303.8	265.8	230	208.5	389.5	225.6	275.3	237.5	484.2	258.6	447.3	444.8	255.2	271.3	432.8	236.9	670.8	209.5	384.9	386.9	343.6	767.4	282.5	235.1	1231.7	218.4	450.4	789.7	241.4	245.3	205.6	269.2	731.2	223.4	236.8	280	273.5	167.1	185.7	260.3	167	220.7	327.8	196.4	250.3	218.4	195.4	1824.2	211.5	254.9	369.5	309.2	382.9	307.3	374.3	226.1	282.8	359.6	243.7	280.5	251.7
FDEPTH	UT-UPHL-240207379719_bbnorm_5000_trimmed.sorted	UT-UPHL-240207379719	bbnorm	5000	3310	1542.3	3165.5	122.5	902.1	2525.2	3119.4	3879.3	971.7	3078.6	534.5	3238.6	3345.4	4423.2	1866.7	5391.1	2625.6	3280.9	739.4	7977.9	3751.1	3293.1	5975.6	2724.4	149	3699	762.1	3320.8	1327.8	3319.8	2312.5	3954.3	2527.4	4210	3280.3	3319.7	2943.4	1902.9	847.6	4406.6	2681.7	3398.1	2105.7	7175.2	2945.9	5428.5	3291.7	3246	3190.1	4609.9	2687.5	11598.1	2763.3	4916.5	4260.9	3844.6	4015.9	3293.8	2944.9	21382.9	2618.6	5519.5	15478.7	2864	3022.1	2526.4	480.6	9019.5	2605	2946.8	2612.1	3231.7	1835.3	2383.8	3198.2	894.4	2776.1	3525.1	1169.2	2859	2792.5	2285.1	5677.9	2206.8	3105.7	3326.3	3152.3	3464.5	3328	4264.4	2633.6	3343	3851.1	2753.3	3275.8	2852
FDEPTH	UT-UPHL-240207379719_bbnorm_500_trimmed.sorted	UT-UPHL-240207379719	bbnorm	500	834.3	196.9	353.2	119	285.6	300.5	309.2	458.7	222.6	293	288.2	348.9	775.9	483.4	197.2	1034.7	255.3	376.5	191.6	1132.5	881.7	343.9	1380.5	297.7	142.1	429.1	269.6	333.6	280.8	312.8	250.1	417.9	305.7	453.6	345.3	388.2	342.5	313.5	270.6	459	260.8	322.8	282.9	530.7	310.6	533.9	519.8	334.7	336.5	468.5	287.2	754.4	273.1	432.4	445.8	386.5	974.6	337.4	287.8	1395.7	266.1	514.3	882.6	311.2	325.4	249.3	321.4	830.8	264.8	284	351.9	339.6	196.3	254.8	312.1	197	279.6	379.6	225.3	310	271.4	258.9	2004	262.2	313.9	406.4	345.6	456.5	360.4	459.2	280.9	389.4	416.9	306.7	348.8	307.5
FDEPTH	UT-UPHL-240207379719_bbnorm_50_trimmed.sorted	UT-UPHL-240207379719	bbnorm	50	79.4	18.7	48.2	28.1	28.8	28.7	30.5	58.9	25.1	23.4	46.4	35.2	87.5	57.7	21.2	160.9	20.7	52.7	21.8	143.7	304.3	36.2	301.1	46.1	27.1	72.5	26.4	31.9	25.3	35.6	20.9	52	28.2	81.9	33.8	49.4	44.4	29.5	36.2	71.8	22.3	32.9	60.6	65.3	41.9	78.2	178.2	31.5	44.1	74	47.4	104.9	26	52.2	59.6	53.1	112.8	38.8	30.9	173.9	27	72.4	101.7	32.1	45.6	22.4	59.2	111.8	27.7	26.3	42.5	24.3	33.3	28.9	31.2	20.5	22.1	50.9	24.7	37.2	27.7	18	429.6	55.9	38.9	66.8	46.3	109.4	47.8	76.4	20.5	75.6	65	32.6	32.5	33.2
FDEPTH	UT-UPHL-240207379719_raw_all_trimmed.sorted	UT-UPHL-240207379719	raw	all	75739.3	2058	114085	141.5	886.6	2581.6	41222.5	163827	1021.9	29719.5	603.9	56313.4	26753.6	187185	15654.7	159131	14899.3	110365	24565.4	271572	131447	4448.6	211402	3243.4	174.4	150102	783.6	20698.6	1391	25394.7	16670.3	164066	2560.4	174434	39465.2	53274.1	74990.8	1916.5	869.8	183314	7164.7	36271	2199.7	294584	49163.1	228821	7467.9	48782.1	68462.3	189158	4782.7	475898	21958.7	205508	166141	158833	105385	51475.2	16864.9	832553	26321.2	229628	638344	8670.9	13766.1	8586.4	563	360406	9387.6	7595	89438.7	20396.5	7538.2	23822.9	38526.7	7963.8	31097.4	70797.6	3365.1	82621.4	5602.9	2475.8	172121	14318.8	10888.7	132295	109407	117759	97032.8	178654	11815.9	16114.9	161333	66674.5	20078.5	18917.6
FDEPTH	UT-UPHL-240207379719_seqkit_10000_trimmed.sorted	UT-UPHL-240207379719	seqkit	10000	1248.3	33.4	1893.4	1.8	18.9	46.8	690.9	2726.7	14.6	491.9	10	975.4	432.3	3109	254.9	2677.5	246.9	1851.9	405.8	4584.2	2191.5	79.8	3504.6	57.3	2.6	2527.1	12.9	361.5	21.8	435.9	281.8	2764.9	42.2	2994.1	661.4	899.6	1277.4	26.6	14.9	3072.3	127.5	621.2	38.5	4925.4	849	3818.8	132.9	810.5	1160.9	3112.3	77.6	8035.4	366.8	3473.1	2815.4	2650.1	1723	832.1	290.6	14046.8	448.1	3810.5	10758.2	132.3	230.9	133.2	6.7	6045.4	166.6	127.5	1527.6	329.5	129.9	380.8	634.3	126.5	518.6	1185.3	55	1419.8	93.4	43	2928.8	240.8	172.7	2246.9	1849.4	1945.1	1628.9	3015.6	198.8	274.8	2673.2	1119.3	348.4	322.5
FDEPTH	UT-UPHL-240207379719_seqkit_1000_trimmed.sorted	UT-UPHL-240207379719	seqkit	1000	120.1	2.5	189.8	0	2.6	4	77.5	252.3	0.8	49.2	0	100.8	45.6	329.6	20.2	273.8	21.3	194.8	45.2	459.5	218	8.5	343.5	3.8	0.8	250.5	1.2	38.8	2.4	53.2	34.9	276.5	5.3	301.2	57.1	83.5	134.9	3.8	1.3	308	14	56.8	6.6	485	84.1	385	8.9	87.2	112	292.7	8.3	808	30.1	363.6	288.6	257.2	184.7	78.2	29.2	1397	46.4	394.7	1048.1	10.2	26.9	14.4	0.4	597.9	11	10.9	145	27.7	11.6	36.9	63.5	13	47.6	119.2	3.8	151.3	10.2	3.5	291.2	17.1	14.3	231.3	186.2	192.3	166.3	288.3	18.7	24.6	266.7	101.3	39.2	31
FDEPTH	UT-UPHL-240207379719_seqkit_100_trimmed.sorted	UT-UPHL-240207379719	seqkit	100	12.2	0.2	21.4	0	0	0.8	3.6	24.7	0	6.1	0	10.8	3.4	33.3	2.2	27.4	1.9	16.3	5.7	42.7	21.8	0.9	31.3	0	0	25.3	0	3.8	0.3	3.3	2.9	22.8	0	33	6.5	8.1	16.7	0.4	0.4	27.5	1.6	4.4	1.2	56.2	5.7	32	0.7	10.8	12.4	23.9	1.4	85.3	2.8	36.7	28	26.7	18.8	9.7	1.4	152.1	3.7	38	98.8	1.1	3	1.1	0	57.8	0.3	1.7	16.1	5.2	1.4	4	7.3	2.2	5.3	15.8	0.2	19.5	1.1	0	32.2	2.5	1.5	19	18.2	21.1	16.3	25.6	2.9	2.2	28.5	11.1	3.5	3.4
FDEPTH	UT-UPHL-240207379719_seqkit_10_trimmed.sorted	UT-UPHL-240207379719	seqkit	10	1.7	0	2.9	0	0	0	0.4	4.3	0	0.7	0	0	0	2.8	0.4	2.2	0.5	0	0.6	4.2	1.1	0	2.9	0	0	3.4	0	0.2	0	0.6	0.2	1.2	0	4.4	1.2	0.9	2.5	0	0	1.6	0.4	0.8	0	6.6	0	2.1	0.4	0.8	1.1	2.5	0	9.4	0.2	2.3	3.6	3.8	0.7	1.7	0	15.7	0.4	5.2	14	0.4	1.2	0	0	5.7	0.3	0.3	3.4	0	0.3	0.3	0.6	0.3	1.2	1.7	0	2.5	0	0	2	0.3	0.4	1.5	2	2.2	2.7	1.6	0.9	0	2.9	0.8	0.4	0
FDEPTH	UT-UPHL-240207379719_seqkit_200_trimmed.sorted	UT-UPHL-240207379719	seqkit	200	17.5	0.2	30	0	0.3	0.8	8.3	38.5	0	8.3	0	15	6.6	52.1	2.6	42.2	4.2	25.9	8	67.1	31.9	0.9	48.2	0	0	38.2	0	5.6	0.7	4.3	4.9	39.5	0	43.4	8.4	10.7	22.5	0.4	0.4	38	3.1	7.9	1.2	82.3	10.6	49.1	1.1	14.8	17	40.1	1.8	123	3.9	51.3	42.8	40.8	28.6	13.2	3.7	215.7	6.3	52.9	155.3	2.4	4.2	2.2	0	84.9	0.6	1.7	21.3	7.3	2.6	5.6	10.4	2.6	6.6	22.3	0.2	24.6	1.1	0.4	45.5	2.5	2.7	30.5	26.5	28.9	25.6	47.4	3.3	2.9	44.7	13.9	5.9	6.2
FDEPTH	UT-UPHL-240207379719_seqkit_300_trimmed.sorted	UT-UPHL-240207379719	seqkit	300	22	0.2	38.6	0	0.3	0.8	12.3	52.6	0	10.4	0	20.4	9.6	70.4	3.8	51.3	4.4	34.7	8.8	92.2	42.4	1.3	61	0.4	0	52.9	0	7.2	0.7	7.7	7.3	53.2	0.4	59.3	11.3	15.9	30.4	0.4	0.4	53.8	3.1	11.4	1.6	103	17.8	72.8	1.5	20.2	23.2	59.5	1.8	166.5	4.8	70.9	58.3	54.7	38	16.9	4.5	280.1	9.2	78.1	206.6	3.1	5	2.2	0	109.8	1	1.7	28.4	8.2	3	7.8	13.5	2.6	8	27.2	0.4	33.7	1.5	1.2	60.2	2.5	3.4	40.9	32.5	39.4	35.2	66.7	3.6	4.6	58.1	20.2	6.8	7.4
FDEPTH	UT-UPHL-240207379719_seqkit_30_trimmed.sorted	UT-UPHL-240207379719	seqkit	30	5.7	0.2	7.1	0	0	0	1.2	9.7	0	2.4	0	3.3	0.2	11.9	0.4	8.5	1.2	5.1	1.5	11.9	5.6	0	9.4	0	0	9.6	0	1.1	0	0.6	0.6	5	0	10	1.5	1.3	5.9	0	0	8.4	0.7	1.9	0	18.2	0.8	9.3	0.7	2	3.9	7.7	0	23.9	0.8	13.3	11.3	8.3	6.3	3.8	0.3	44.2	1.4	13.7	31.8	0.4	1.2	0.3	0	21	0.3	0.3	6.7	2.1	0.3	1.1	1.8	0.7	1.2	5.3	0.2	6.6	0	0	10.3	0.5	0.4	4.3	4.5	5.6	6.3	7.5	1.8	0.5	7.6	3	0.4	0.9
FDEPTH	UT-UPHL-240207379719_seqkit_400_trimmed.sorted	UT-UPHL-240207379719	seqkit	400	34.6	0.2	59.4	0	1.1	1.5	19.4	74.2	0	15.9	0	27.6	12.8	100.8	7.1	82.5	7.2	54.5	13	141.9	62.5	2.2	99.1	0.7	0	79.1	0.4	11.9	1.6	13.4	11.7	86.1	0.9	89	17.3	21.9	44.5	1.2	0.4	82.8	3.4	17.1	1.6	150.6	27.6	113.8	3.1	29	36.1	90.7	2.2	248	7.5	114	84	79.6	54.5	26.1	8.6	408.7	13.5	114.3	318.3	3.9	6.9	3	0.4	163.4	2.3	3.7	45.8	10.2	4.8	10.7	20.1	3.4	11.8	39.5	0.8	47.5	1.9	1.5	86.6	3.2	5.3	64	49.8	63.4	46	92.3	5.4	6.9	83.6	32.3	12.3	11.1
FDEPTH	UT-UPHL-240207379719_seqkit_5000_trimmed.sorted	UT-UPHL-240207379719	seqkit	5000	630.3	13.7	948.2	0.4	10.7	20.1	353.5	1393	5.6	241.7	6.7	502.1	219.4	1588.2	123.5	1341.8	125	914.9	206.6	2335.4	1075.1	44.5	1758.4	27	2.3	1246.8	6.2	186.4	12.3	219	146.7	1383.2	24.8	1520.8	322.2	446.8	653.8	12.2	8.6	1530.1	68.1	308.1	20.9	2441.6	420.1	1899.2	63.2	403.2	584.3	1570	41.7	4014.7	176.7	1749.4	1391.7	1305.4	872.4	414	142.9	6986	232.1	1924.5	5359.7	67.1	120	68.2	3.6	2976.2	80.2	65.9	758.2	168.2	67.6	192.9	334	67.8	241.9	592.2	25.7	718.1	40.8	18.5	1457.3	120.4	88.3	1131.3	945.2	977.4	820.1	1492.2	86.2	134.8	1307.3	555	178.5	171
FDEPTH	UT-UPHL-240207379719_seqkit_500_trimmed.sorted	UT-UPHL-240207379719	seqkit	500	58.2	1.2	97.1	0	1.5	2.2	34.6	123.7	0	22.1	0	47.8	23.7	163.7	12.2	141.7	11	94.5	24.2	238.8	105.4	3.8	169.6	0.7	0	122.6	0.8	20.7	1.6	23.5	16	137.5	2.1	143.6	29	39	70.5	1.7	0.8	155.6	7	27.3	3.6	240.8	45	187.7	5.7	45.5	54.7	139.2	3.8	410.1	14.3	184.9	147	133	92.8	39.9	15	686.4	25	189.3	532	3.9	12.6	6.6	0.4	285.8	4.7	5.5	70.4	15.9	8.6	18.8	30.6	4.7	22.9	60.7	0.8	77	3.7	1.7	146.6	7.6	8.5	112.3	90.2	98.6	79.1	149.4	10.1	10.2	135.6	51.1	17.3	16.5
FDEPTH	UT-UPHL-240207379719_seqkit_50_trimmed.sorted	UT-UPHL-240207379719	seqkit	50	8.5	0.2	11.3	0	0	0.8	2.5	13.7	0	3.1	0	4.8	1.4	17.6	1	13	1.2	7.4	2.3	20	8.5	0.9	15.3	0	0	13	0	1.5	0	2.1	1	9.8	0	17.2	3.6	1.7	9.8	0	0	15.8	1.1	2.2	0	29.2	2	15.8	0.7	3.6	6.1	13.1	0.4	42	0.8	19.6	16.4	13.5	10.2	4.2	1	75.3	2.1	18.9	53.4	1.1	1.2	0.3	0	30	0.3	0.7	10.8	2.9	0.7	2	4.5	1.1	1.9	8.6	0.2	9.9	0.3	0	16	0.9	0.7	9.5	6.9	9.3	7.8	10.1	2	0.5	12	7.3	0.4	1.4
FDEPTH	UT-UPHL-240207381263_bbnorm_10000_trimmed.sorted	UT-UPHL-240207381263	bbnorm	10000	5108.9	5090.9	7035.5	8349.6	3523.4	6691.5	5308.8	5092.3	9988.4	4417.6	8163.2	7937	8600	11572	4146.9	8112.7	5295.9	10847.1	8355.8	9970.6	6665.4	6707.5	10787	5155.2	5846.7	8326.1	9246.3	6298.2	4975.6	6098.1	7275.3	8402.7	5839.1	6349	11235.7	6658.3	7048.1	5227.7	9341.6	15444.1	4867.7	6275.4	5723.9	6742.2	6165.9	6286.4	5754	5993.6	6711.5	7569.7	5790.7	8772.5	4454.9	21393.8	18112.9	11245.3	10079.4	6827.3	5413.1	12367	16148.7	13786	13972.3	11552.1	6075.8	3977.9	8375.2	7961.2	5031.5	5067.1	7329.7	13078.5	9436.8	5372.8	8569.6	5824	5024.9	7647.4	5077.9	4327.4	8181.3	4988.2	11518.7	8435.9	15413.9	9705.1	13489.7	9222.8	6729	7852.7	9631.4	11771.3	6981	4538.7	6340.5	5214.5
FDEPTH	UT-UPHL-240207381263_bbnorm_1000_trimmed.sorted	UT-UPHL-240207381263	bbnorm	1000	490.8	491.1	510.2	704.1	408.5	646.7	540.4	538.9	607.2	450.3	595.6	543.5	625.1	703.4	411.4	557.5	400.5	637.8	488.7	654.1	628.8	692.5	760.5	545.7	564.1	661.7	588.9	505.3	462.7	565.5	530.6	483.8	597.2	588.1	740.2	592.1	547.9	512	652.3	812.5	393	577.9	496.9	524.9	573.5	591.2	591.7	594.4	540.8	559.2	485.6	575	466.6	712.6	603.2	557.7	714.6	648.8	581.5	736.8	658.9	600.9	738.8	702.5	667.2	401.3	723	678.8	536.3	542.2	500.4	582.3	514.7	448.3	595.9	441.3	492.4	735.3	544.2	416.8	581.8	463.1	679.5	499.7	859.8	455.6	694.2	568.4	452.8	494.8	509.8	644.5	596.6	465.9	640.8	517.4
FDEPTH	UT-UPHL-240207381263_bbnorm_100_trimmed.sorted	UT-UPHL-240207381263	bbnorm	100	60.9	67.6	77.9	112.4	46.6	83.2	68.1	62.1	91.6	54.2	101.4	90.5	128	122.1	57	74.9	64	101.1	73.3	109.6	77.2	69.1	123.6	65.7	66	84.9	92.3	95.3	77.8	87.3	110.1	80	67.1	86.2	129.2	107.4	88.4	54.3	100.1	143	72.2	85.3	66.6	77.5	84.5	81.1	60.6	75.5	73.4	94.3	68.3	90	58	137.9	117.1	101.9	96.2	75.9	65.4	140.5	129.8	127.2	131.8	118.7	93.4	44.9	94	100.2	55.8	69.2	84.7	103.8	85.2	73.3	103.5	58.1	55	103.6	50	42.4	98	96	126.1	73.2	204.8	88.3	152.4	99.9	84.6	93.3	114.4	111	95.7	53.2	67.1	52.6
FDEPTH	UT-UPHL-240207381263_bbnorm_10_trimmed.sorted	UT-UPHL-240207381263	bbnorm	10	2.7	3	4.1	4.5	2.7	2.7	4.3	3	4.1	4.6	3.9	3.5	5.2	8.4	2.4	5.9	4.3	7.4	2.3	4	5	5.7	5.4	3.5	6.4	8.9	7.4	4.3	4.1	5.6	3.3	3.3	5.8	4.8	8	5.5	3.9	5.8	4.3	6.7	3.2	3.1	4	5.5	3.6	4.2	4.3	5	1.3	4.1	4.4	4.1	4	6	5.3	3.5	7.7	6.2	4.5	4.8	8.3	4.9	7.1	3.5	1.7	4.1	6.3	4.5	3.9	3.4	3.5	3.2	4.8	3.5	3.4	3.4	3.8	10.1	2.5	3.8	5.9	4.1	7.1	2.9	6.1	2.4	9	1.7	3.6	5.2	3.9	8.7	3.4	4.5	5.4	5
FDEPTH	UT-UPHL-240207381263_bbnorm_200_trimmed.sorted	UT-UPHL-240207381263	bbnorm	200	95.3	110.8	130.3	167	86.3	145.2	119.1	110.6	158.7	84.8	175.7	162.7	195.7	190.1	95.7	129.5	100.4	175	145.4	178.7	141.4	149.7	187.2	120.3	126.9	158.3	160.2	141.6	115.5	146.4	180.2	137	120	145	212	179	153.5	107.3	182.8	248	111.3	141.9	133	129.3	146.9	131.4	106.9	139.5	138.2	140.3	120	164.2	101	252.4	211.6	165.4	183.8	151.8	119.2	226.8	231.4	205.5	217.1	198.1	149.9	77	185.5	175.8	104.7	117.6	145.5	184.5	150.8	113	160.3	102.1	90.5	184	92.3	72.9	163	148.7	214.7	135	320.9	163.8	257.3	174.3	135.3	159.7	180	198.8	149.1	98.4	132.9	93.1
FDEPTH	UT-UPHL-240207381263_bbnorm_300_trimmed.sorted	UT-UPHL-240207381263	bbnorm	300	157.3	173.5	185.4	241.7	113.2	201.9	166.9	170	222.9	138.9	229.3	212.3	260.3	267.1	123.7	188.2	145.9	250.1	182.3	237.1	196.5	205.5	274.2	170.1	175.6	215.8	206.1	181.7	185.9	207.7	216.4	188.5	175.9	194.8	284.1	235.5	200	156	249	317.4	147.8	185	177.2	199	195.2	174.4	188.1	186.1	189.9	198.6	161.7	213.3	147.2	321.6	278.5	230.4	243.7	192.9	177.2	327.2	282	278.3	274.4	254.8	208	127.7	257.5	244.2	164.1	167.5	190.6	236.9	199.9	180.8	220.7	150.5	138.2	235.5	147.6	117.1	223	199.9	259.9	182.4	413.8	196.2	329.9	228.5	179.3	196.3	239.7	251.8	202.4	152.1	206.5	153.9
FDEPTH	UT-UPHL-240207381263_bbnorm_30_trimmed.sorted	UT-UPHL-240207381263	bbnorm	30	16.1	19.8	15.8	39.9	9.7	26.3	20.7	16.6	19.1	13	20.8	22.1	31.4	28.9	11.2	21	15.2	29.2	19.7	27.2	22.5	23.6	33.1	17.4	17.1	28.4	23.7	25.6	19	25	20.4	17	14.5	17.9	30.6	30.9	24.9	15.5	28.7	38.1	9.4	22.1	17.2	20	21.3	12.9	10.2	15.8	18.8	23.6	15.3	21.3	16.8	31	32.6	19	30.2	19.2	15	31.2	22.5	27.2	26.4	29.8	20	13.5	27	26.5	17.9	18	22.5	23.8	17.5	22.1	25.4	15.9	10.1	22.9	13.2	8.2	22.4	22.9	25.9	16	44.6	23.9	36.2	23.1	19.6	23.9	29.3	22.8	17.3	14.6	20.1	14.9
FDEPTH	UT-UPHL-240207381263_bbnorm_400_trimmed.sorted	UT-UPHL-240207381263	bbnorm	400	212.6	218.7	223.1	315.6	148	273	219.4	214.2	267.6	174.6	275.1	269.3	298.3	322.9	167.8	230.2	177.4	296.6	229.7	298.2	269.7	287.9	337.2	205.5	231.5	293.3	270.9	227.2	215.8	254.2	258.1	227.9	214.7	241.9	337.1	281.4	234.6	209.7	291.4	372.4	191.8	249.3	208.3	234.5	251.7	236.8	235.5	262.3	241.8	234	223.6	255.7	185.3	390	329.1	276	295.3	263.4	223.1	383.7	354.5	306	356.2	306.8	273.1	170.5	325.2	313.2	221.2	226.7	236.4	297.3	249.3	227	254.9	172	213.7	311.4	193	161.4	284.8	234	327.8	237.1	498.8	239.8	380.5	271.4	230.9	241.6	286.7	314.5	260.4	189.5	251.3	226.9
FDEPTH	UT-UPHL-240207381263_bbnorm_5000_trimmed.sorted	UT-UPHL-240207381263	bbnorm	5000	2328.3	2258.8	2393	2972.9	1741.7	2835.8	2681	2514.3	2744.1	2227.4	2809.8	2409.5	2759.6	3366.1	1873.4	2517.9	1845.4	2898.9	2228.6	3065.9	3136.6	3377.7	3527.7	2551.3	2915.5	3143.2	2658.9	2218	2249.1	2626.5	2360.9	2413.9	2872.6	2744.8	3312.6	2598	2541.8	2643	2840.7	4096.8	1852	2648.3	2446.5	2601.3	2671.9	2694.6	2883.3	2712.9	2512.9	2382.9	2105.9	2603.7	2170.5	5650.6	4664.9	2974.3	3397.8	3025.3	2742.3	3313.6	4158.5	3633.2	3656	3198	3040.4	1973.7	3574.2	3190.8	2601	2456.3	2160.4	3378.5	2578.5	1991.1	2798.5	2216	2548.1	3348.4	2534.5	2048.1	2709.9	1864.5	3124	2291.8	4160.2	2530.8	3527.2	2458	1998.6	2119.5	2590.6	3135.9	2650.4	2279.2	3204.9	2597.1
FDEPTH	UT-UPHL-240207381263_bbnorm_500_trimmed.sorted	UT-UPHL-240207381263	bbnorm	500	262	255.6	284.2	349.3	188.9	327	280.9	261.9	337.7	215.9	325.2	311.4	353.2	407.2	202.7	296.5	216.3	354.4	266.8	366.7	340.5	346.3	425	281.9	300.6	354.5	304.9	283.5	265.2	290.9	317.1	266.4	303.2	305	411.7	341.9	279.8	266.5	346.2	443.3	228.3	319.4	283.7	270.5	322.3	304	295.9	300.4	298.7	289.4	253	311.6	239.9	450.6	381.9	309.4	389	319	279.1	422.7	411.9	368.2	425.7	398.3	331.2	192.4	400.1	383.2	266.2	269.9	273.2	343.4	310.7	265	346.5	231.9	259.3	379	265.3	212	326	277.2	379.4	263	559.5	294.3	425	329.4	250.4	289.2	335.2	387.7	296.2	241.6	314.2	255.8
FDEPTH	UT-UPHL-240207381263_bbnorm_50_trimmed.sorted	UT-UPHL-240207381263	bbnorm	50	29.6	30.5	40.4	58.6	22.9	48.4	35.5	37.8	44.1	26.1	50.7	52.2	59.3	55.7	29.4	36.4	34.9	49.2	35.5	57.2	31	34.3	59.6	28.2	37	42	46.8	41.1	36.4	45.7	54.7	34.4	28.6	44.6	63.1	57.7	45.9	27.5	59	74.4	37.7	39.9	35.7	38.1	45.2	39.7	26.4	37.4	50	50.6	29.9	42.9	32.6	63.8	57.7	38	43.3	40.1	37.4	72	59.9	55.5	64	58	43.3	21.1	47.6	55.6	32	30.1	38.9	46.6	39.1	33.8	49	24.6	25.7	57.7	22.1	15.6	48.6	47.7	55	36.5	82.7	44.1	70.4	47.4	35.6	47.7	52.6	56.2	42	28.2	33.3	20.7
FDEPTH	UT-UPHL-240207381263_raw_all_trimmed.sorted	UT-UPHL-240207381263	raw	all	51762.5	55519.5	75994	90020.3	36001.6	72109.3	47347.6	45231.1	107034	30197.4	88227.8	86322.1	92865.8	124884	45144.7	88331.7	56642.6	117764	91223	107976	71514.4	45570.1	118343	17359.8	45027.5	88485.9	99376.5	67049.6	53922	65690.4	75120.9	89052.6	28733.5	68700.2	121615	72789.6	75868.6	39103.9	100004	167675	52918.3	67016.5	60041.2	68582.9	66319.8	66955.2	46194.9	64462.6	71723.1	81524.6	63150	95036.7	39068.6	231421	194863	121356	108991	73863.9	47530	133551	171789	149454	150334	124859	60094.5	18576.3	90552.7	84734.5	12547.5	33615.4	80052.2	140077	102454	57692.6	92164.8	55472.6	31354.8	82945.2	13541.7	27348.2	88099.7	54220.9	124409	90468.3	165782	105893	145269	99755.7	73763.3	83081.1	102675	127555	75067.2	34478.3	58123.9	28110.5
FDEPTH	UT-UPHL-240207381263_seqkit_10000_trimmed.sorted	UT-UPHL-240207381263	seqkit	10000	1577.4	1663.4	2327.4	2759	1065.5	2165.7	1420.7	1355.1	3284.9	913.8	2672.6	2595.8	2859.8	3804.7	1344.5	2703.9	1696.6	3543.9	2764.6	3271	2194.7	1332.2	3527.5	519	1332.5	2702.1	2941.4	2034.9	1583.9	1982.6	2347.6	2817.5	871.9	2042.9	3579.8	2194.4	2294.5	1207.3	3032.1	5032.7	1604.5	2017.3	1816.3	2036.8	2028.8	2063.5	1403.2	1910.5	2135.7	2444.1	1863.5	2849.6	1226.2	6929.1	5817.2	3737.5	3351.2	2201.9	1460.9	4095.8	5257.1	4454.3	4497.4	3765.5	1808.9	563.2	2711.8	2524.8	376.8	1045.8	2483.6	4228.4	3075.6	1735	2763.9	1687.1	960.8	2457.5	427	849.2	2680	1638.1	3791.9	2732.6	4983.8	3223.7	4377.9	2949.8	2242.2	2529	3083.4	3765	2264.5	1035.1	1733.2	880.8
FDEPTH	UT-UPHL-240207381263_seqkit_1000_trimmed.sorted	UT-UPHL-240207381263	seqkit	1000	151.4	160.8	210.7	273.4	108.4	218.2	137.9	128.8	346.8	94.7	274.3	248	288.3	375.1	119.4	261.5	175.7	362.9	280.5	324.3	221	133.7	361.8	48.3	127.8	261.5	287.7	210.2	154.4	199.6	240.6	273	90.5	195.1	346.3	233.8	231.9	110.4	285	504	152	205.8	174	203.8	211.6	204.6	142.8	184.5	210.1	246.5	194.5	289.7	136.1	731.9	575.9	363.7	333.4	196.3	148.9	393.2	506	446.4	443.8	366.3	183.3	52.7	276.3	251.9	35.7	102.1	254.2	390.6	298.1	163.6	286.5	182.2	97.7	246.6	42.6	89.7	281.2	168	377.1	268.9	502.3	317	427.3	303.1	225.8	247.3	310.8	372.6	231.8	114.8	171.3	88
FDEPTH	UT-UPHL-240207381263_seqkit_100_trimmed.sorted	UT-UPHL-240207381263	seqkit	100	12.8	12.6	24	24.4	14.4	23.9	15	17.5	35.5	9.9	27.6	24.8	31.1	44	11.5	26.4	17.9	33.2	31.6	31.6	26.8	10.7	36.2	5.8	10.8	25.5	25.9	20.2	20.7	21.6	25.7	28.7	8.5	19.9	30.5	22.6	23.3	9.9	30.1	55.2	16.3	20.9	11.5	19.5	18.8	16.9	14.7	15.6	26.8	20.4	15.8	26.9	14.5	77.6	57.8	39	29.5	18.4	15.4	34.3	49.9	40.7	41.7	38.5	20.7	5.1	29.4	25.5	2.9	10.3	28.4	44.1	28.2	19.7	28.1	15	10.7	16.6	4.8	7.5	24.4	14.5	34.5	26.1	49.9	34.3	42.9	28.5	22.1	24.4	33.1	34.6	29.6	10.9	15	9.1
FDEPTH	UT-UPHL-240207381263_seqkit_10_trimmed.sorted	UT-UPHL-240207381263	seqkit	10	0.9	2.1	2.8	3.6	0.4	2.9	1.2	1.4	0.4	2.2	4.6	2.6	4.6	2	0.8	2.3	2.2	1.1	3.7	3.7	4.3	1.2	3.2	0.4	1.3	3.6	4.5	1.6	1.6	1.3	3.9	4.8	0	2.5	1.6	1.3	3.7	0.8	3.5	5.1	1.2	1.3	1	1.8	2.1	1.2	1.9	1.1	4.4	1.3	3.4	2.6	0	6.8	6.1	5.5	1.8	2.8	1.4	3.2	3.4	3.6	2.7	5.7	1.6	0.4	2.6	2.2	0.8	2.1	2.5	4.8	1.1	2.8	2	2.5	0.4	2.4	0	0.7	2.3	0.4	2.4	3	5.9	4	5	2.3	2.8	2.3	4.6	2.3	4.5	1.1	1.7	0.6
FDEPTH	UT-UPHL-240207381263_seqkit_200_trimmed.sorted	UT-UPHL-240207381263	seqkit	200	21.3	22.8	37.1	37.8	19.3	35.5	21.4	23.7	52	12.5	40	33.5	45	61.3	16.8	43.4	27.6	50.9	47.5	54.4	38.3	18.3	50.6	8.6	16.5	36.7	39	30.8	29	30.7	41.1	43.7	12.3	33.6	53.3	33.3	34.2	13.6	45.4	79.1	21.6	32.6	20.7	31.2	28.4	26.9	25.8	21.3	36.7	32.6	22.3	41.6	26.4	111.2	84.7	57	42.3	31	24.6	54.5	69.7	61.9	64.5	54.3	30.6	6.1	43.1	37.4	5.3	16.2	39.2	59.4	45	27.5	43.5	25.1	16.8	28.4	5.5	12.5	35.3	21.3	52.2	38.5	77.3	51.4	64.8	44.2	36.4	38.4	46.2	52.3	35.9	16.9	23.7	11.6
FDEPTH	UT-UPHL-240207381263_seqkit_300_trimmed.sorted	UT-UPHL-240207381263	seqkit	300	28.7	33	49	55.4	24.3	43.1	28.6	29.4	76.1	15.8	55.7	50.9	59	78.5	25.3	55.2	33.5	66.9	62	68.5	50.2	23.9	67.7	10.3	20.1	51.5	53.3	44.1	35	39.9	52.2	54.9	15.3	43.2	70.6	42.8	41.5	19.1	59.9	100.6	32.4	40.9	29.3	42.9	38.9	33.9	32.6	28.7	44.4	42.2	34.9	56.7	32.7	149	121	73.1	61.2	36.5	32.1	75.4	90.4	86.2	87.3	75.1	39.5	9.6	59.7	51.4	7.8	22.1	53.8	72.1	61.9	36.7	54.6	35	20.7	40.5	6.7	16.3	47	27.8	67.1	53.9	106.7	70.2	87.7	64.2	46.5	49	63.6	71.1	47.2	23.1	34.4	16.9
FDEPTH	UT-UPHL-240207381263_seqkit_30_trimmed.sorted	UT-UPHL-240207381263	seqkit	30	3.2	4	5.2	10.2	3.6	9.1	4	5.1	7.9	4.3	9.8	6.5	9.5	10.2	4	6.7	7.1	7.2	10.8	7.9	9.9	3.5	9	0.7	3.3	8.2	11.8	4	4.5	3.9	7.9	10.5	1.6	4.4	6.8	4.9	9	2.4	11.9	18	3.8	3.9	2.7	5.2	5.5	3.7	5.2	4	10.4	4.1	6.1	7	2.6	24.1	19.2	12.5	10	5.5	4.3	10.9	11.5	11.9	12.4	10.1	7	0.7	7	6.5	1.5	3.8	10	14.5	5.7	5.6	10.4	6.7	3.1	6.5	1.6	3.1	7	4.7	11.1	9.6	16.2	12.1	13.9	10.2	7.7	7.5	11.2	8.3	10.4	3.4	4.9	2.3
FDEPTH	UT-UPHL-240207381263_seqkit_400_trimmed.sorted	UT-UPHL-240207381263	seqkit	400	43.2	45.5	72.7	81	37.9	62.2	43.8	41.3	107.6	26.7	78.5	73.1	79.9	116.6	36.6	81.6	54.2	101.2	84.4	102	75.4	40.8	99.7	15.7	29.8	82.1	83.4	67.7	47.2	60.1	76.7	81.2	21.7	58.7	111.2	68.4	65.1	24.3	88.3	149.7	48.2	61.3	48.7	66.5	58.8	51.4	44.3	42.2	59.9	73.2	53.8	89.5	47.8	218.3	178.8	115.4	99.6	52.8	44.6	121.1	141.5	126.7	133	110.5	56.2	16.8	84.6	75.3	11.3	31.6	83.6	116.7	95.1	50.8	84.7	56.4	27.6	65.8	12.5	26.3	76.5	47	104.6	77.8	156.9	101.3	127.1	89.1	68.4	81.7	92.7	105.3	67.1	34.9	50.4	26.1
FDEPTH	UT-UPHL-240207381263_seqkit_5000_trimmed.sorted	UT-UPHL-240207381263	seqkit	5000	776.5	814	1179.7	1374.6	532.1	1097.4	734.5	694.1	1656	461.4	1323.2	1278.4	1422.5	1900.1	655.1	1342.8	841.3	1806.1	1394.1	1635.7	1097.8	662.8	1800	247.2	650.2	1333.6	1457.1	995	778.8	988.2	1170.1	1391	437.8	1040.8	1793.3	1105.7	1139	607.8	1525.4	2510.6	810	1010	913.1	1018.7	1053.1	1053.9	695.1	940.5	1058.9	1230.7	917.5	1420.6	638.7	3449.8	2889.1	1901.7	1634.1	1110.8	707.9	2028.7	2633.2	2253.3	2270.6	1897.5	900.8	269.9	1404.7	1251.6	185.2	540.6	1220.4	2072	1540.8	877.8	1371.1	854.3	493.4	1232.8	215.4	432.2	1366	804.1	1874.4	1387.8	2525.1	1574.3	2177.3	1471.7	1125.6	1251.7	1556.1	1896.9	1127.3	546.2	857.5	432.1
FDEPTH	UT-UPHL-240207381263_seqkit_500_trimmed.sorted	UT-UPHL-240207381263	seqkit	500	76.3	75.9	114.3	130.5	54	103.7	69.2	68.2	178.5	43.3	130.6	119	132.2	196.2	61.6	130	93.3	175.9	141.7	165.1	111.6	69.7	168.5	24	61.6	132.2	134	108.3	77.5	95.7	121.3	140.6	39.6	96.6	182.4	120	119.7	45.3	144.2	241.9	79	103.8	85.2	107.1	100.5	91.9	73.2	81.3	100.5	121.5	92.2	142	70.8	370.3	282.1	185.2	167.1	96	75.3	207	239.6	208.5	216.5	185.8	89	27	137	125	15.7	48.9	124.8	193.1	157.4	82.3	143.4	100	44.5	116.1	19.8	41	140.5	87.4	169.7	135.7	255.9	153.4	211.1	152.7	110.6	123.6	157.7	187.1	114.9	58	84.8	43.2
FDEPTH	UT-UPHL-240207381263_seqkit_50_trimmed.sorted	UT-UPHL-240207381263	seqkit	50	4.7	7.5	12.7	15.7	5.8	12.1	6.6	9	15.6	5.4	16.4	13.3	15.7	21.8	6.3	11	8.9	13.5	19.4	12.9	16.1	5.5	18.2	2.2	7	11.9	16.1	8.5	10.3	9.6	13	16.2	3.1	10	13.1	9.8	13.4	4.5	17.4	29.2	7.4	9.7	5.3	10.9	10.8	8.1	7.2	6.8	16.6	7.1	9.8	13.4	6	35.7	30.9	21.8	15.6	9.1	7.1	19.8	19.4	17.4	24	20.5	11	1.4	11.9	11.9	2.2	4.5	13.8	22.8	12.4	8.4	14.4	8.1	4.7	8.1	2.4	3.9	13.5	8.2	15.1	15.3	26.9	18.8	21.7	13.6	12.1	12	14.7	13.5	13.8	4.3	7.4	5.6
FDEPTH	UT-UPHL-240207447394_bbnorm_10000_trimmed.sorted	UT-UPHL-240207447394	bbnorm	10000	8360	5125.6	11453.9	6967.4	2149.5	5911.6	6001.8	6810.4	4297.8	5533.2	1761.8	6640.1	4723.3	8560.5	5915.8	9594.5	4728.2	15678.3	1760	12890.5	12146.4	6641	21834.8	5448.6	3796.3	15803	6039.4	5980.2	5313.8	6971	4152.2	13113.4	4534.5	12446.3	9804.4	7079.2	9892.2	5508.4	5577.5	15423.3	5301.8	6506	4363	11796.1	9004.1	9727.2	6313.9	6667.8	7725.9	8893.8	5308.4	16302.1	5233.7	13375.8	17806.7	9083.6	23675.1	6404.3	5790.2	20754.8	8988	13930.2	22272.6	9871.3	6884.2	3943.4	6661.9	15707.3	5483.2	5318.9	10150.6	6618.8	5173.6	4337.5	10087.6	5845.1	5562.3	6533.9	2466.5	5357.6	6039.9	5245.2	16224.3	7278.3	9345.9	11410.2	12639.9	9839.7	7213	6830.3	5467.4	10034.7	14926.7	5584.7	12855.8	7831.2
FDEPTH	UT-UPHL-240207447394_bbnorm_1000_trimmed.sorted	UT-UPHL-240207447394	bbnorm	1000	519.4	488.7	597.4	700.6	558.3	583.8	596.2	592.4	457.6	531.9	596.9	665.6	485.9	652.8	433.6	606.4	480.1	725.4	290.3	730.1	674.4	664.3	791.9	567.3	530.1	679.2	588.8	607.2	531.8	645.9	409.1	587.5	610	612.5	682.3	668.1	607.1	554.9	554.8	732.6	535.7	662.5	474.6	559	650.5	590.1	615.5	607	638.6	625.4	552.7	624.1	502.9	592.2	718.8	448.3	761	624.2	585.2	808.3	560.4	606	755	630.3	629.3	403.2	673	684.1	533.3	536.7	553.7	671.1	512.2	428.7	579	446.2	554	649	480.2	537.9	651.3	518.5	705.4	481.9	679.7	524.5	609.7	615	597.1	554.1	541	705.8	617.1	543.9	677.7	522.9
FDEPTH	UT-UPHL-240207447394_bbnorm_100_trimmed.sorted	UT-UPHL-240207447394	bbnorm	100	61.7	43.6	70.8	63.7	52.5	49.3	53.9	59.4	41	56.2	64.3	60.9	54.8	70.8	48	71.1	39.3	81.8	32.2	100.6	83.3	61.5	125.8	55.7	54.1	88.1	56.6	62	51	60.7	43	72.4	61.8	88.8	81.4	87.5	65.1	53.8	56.8	88	58.4	66.3	47.6	75.5	74.4	66.9	78.4	57.6	63.4	68.6	49.5	81.3	38.9	70.9	83.5	47.7	110.1	64.2	62.8	139.1	64.8	72.6	98.3	72.5	75.8	40.6	65.3	95	43.4	63.1	62.3	55.2	54.8	39.3	59.3	44.5	58.1	58.9	43.2	49.5	63.7	60.4	100.3	53.8	80.4	86.2	76.2	90.5	59.7	57.7	52.8	62.3	69.2	51.5	83.8	66
FDEPTH	UT-UPHL-240207447394_bbnorm_10_trimmed.sorted	UT-UPHL-240207447394	bbnorm	10	4.8	4.8	6.1	7.1	3.4	4.1	6	2.4	2.5	4.5	5.8	6.4	6.2	4.1	2.2	6.9	4.1	5.8	2.3	6.2	6.5	5	19.1	5.2	3.3	4.9	4.8	8.7	5.6	8.1	3.9	6.6	7.5	5.5	7.9	6.5	7.3	2.9	7.5	6.3	6.1	4.3	3.4	4.1	5.5	8.7	16.5	7.7	5	5.3	3.6	4.8	6	5.7	6.8	4.4	6.7	7.1	5	5.2	7.8	4.7	6.9	7.5	3.7	4.4	6.3	5.6	6.4	5.6	3.4	5.4	5.2	4.7	5.1	3.5	3.6	7.3	3.9	4.8	9.3	3.9	13.9	5.4	5.5	4.7	6.5	3.8	4	4.2	4.2	6.9	7.1	3.8	4.4	3.9
FDEPTH	UT-UPHL-240207447394_bbnorm_200_trimmed.sorted	UT-UPHL-240207447394	bbnorm	200	111.7	95.1	131.3	141.8	105.4	110.8	115.4	105.1	89.4	100.9	128.3	128	99.6	132.5	90.5	125.8	86.7	163.4	63.6	183.3	149.1	130.7	225	112.6	115	171	112.5	121.8	89.7	116.6	84.5	141.1	127	146.7	137.3	160.6	118.5	108.5	100.6	155.1	106.3	126.4	96.2	140.5	120.6	133.8	150	131.1	131.8	132.1	108	143.4	100.2	136.6	166.9	97	205.6	128.2	124	232.7	118.7	136.2	189.4	132.7	126.2	78.8	131.8	172.4	109.2	108.4	137.1	116.1	95.5	82.3	139.4	95.4	105.1	130.6	98.2	94.9	106.1	109.5	172.5	100.2	149.5	140.4	141.1	146	127.7	118.5	91.8	131	132.9	105.2	151.7	113.5
FDEPTH	UT-UPHL-240207447394_bbnorm_300_trimmed.sorted	UT-UPHL-240207447394	bbnorm	300	149.8	157.6	178.9	209.5	163.9	173.4	190.9	187.2	139.8	156.3	184.8	183.7	148.1	202.6	124.1	199.9	136.4	225.1	89.1	258.6	212.7	199.3	279.2	176.5	170	211.4	167.4	183.7	160.2	186.8	118.3	196.8	187.4	228.9	226.3	233.6	180.9	163.1	154.5	229.8	160.4	184.7	152.9	200.1	207.9	202.5	194.1	180.2	205.9	204.3	153.1	203	143.9	212.7	235.3	140.3	291.8	186	184.8	312.5	181.7	197.2	253.9	211.2	203	120.6	203.9	249.8	154.1	139.4	200.7	193.3	148.4	121.5	186.6	143.4	152.8	187.4	143.8	160.4	193.7	156.5	241.9	152.6	216.1	192	196.4	202.7	194.9	174.4	153.9	203.1	187.2	152.4	223.1	161.3
FDEPTH	UT-UPHL-240207447394_bbnorm_30_trimmed.sorted	UT-UPHL-240207447394	bbnorm	30	17.6	15.7	19.4	20.4	22.7	14	17.4	14.3	16.9	13.7	15.5	22.4	17.5	20.2	18	26.1	17.3	21.7	8.7	27.3	17.3	20	49.1	18.9	17.4	17	13.9	17.9	15.2	18.8	17	16.9	17.4	21.1	23.9	22	14.1	13.6	16.9	21.4	16.1	13.1	14	18.2	21.2	17.9	30	17.4	18.6	19.3	9.1	19.9	15	18.1	22.2	15.5	21.2	18.2	16.9	32.7	16.2	17.3	19	21.4	15.3	7.6	16.7	24.2	13	16.9	17.3	14.1	12.3	10.7	15.4	14.5	15.3	18.3	12.5	12.1	16.5	15.4	29.4	23.8	23.5	13.2	14.9	23.1	18.3	15.5	17.6	21.1	19	11.5	21.6	14.4
FDEPTH	UT-UPHL-240207447394_bbnorm_400_trimmed.sorted	UT-UPHL-240207447394	bbnorm	400	208.4	202.9	247	296.1	206.9	226.9	232.8	236	184.6	209.4	261.9	255.7	179.1	273	177.2	245.3	185.4	299.2	128.9	315.2	280.9	249.8	372	211.5	209.1	291.8	222.2	242.3	211.9	248.3	170.8	252.6	242.5	288.8	282.9	291.9	254.7	215.5	211.9	290.1	216.5	283.5	182.5	239.7	266.7	270.3	259.1	239.1	262.8	270.1	212.8	253.4	196.8	249.6	296	201.8	337.3	253.1	228.8	380.2	223.6	289.1	327.9	254.3	244	165	267.2	303.3	229.8	218.1	249.4	257	204.3	179	235.9	168.8	213.8	282.4	188.7	194.1	240.1	204.2	333	206.8	269.8	228.8	275.8	283.6	237.6	218.2	203.7	255.5	258.1	207.7	292.9	213.2
FDEPTH	UT-UPHL-240207447394_bbnorm_5000_trimmed.sorted	UT-UPHL-240207447394	bbnorm	5000	2586.4	2400.9	3219.4	3510	2117.3	2944.9	2877.8	2881.4	2219.8	2750.9	1746.6	3273.4	2448.8	3304.6	2034.5	2939.4	2372.9	4000.9	1195.4	3517.1	3317.8	3374.9	5568.2	2727.9	2691.2	3997.7	2956.9	3100.6	2693.9	3138.8	1997.2	3329.2	3087.1	3211	3369.4	3228.9	2845.9	2741.1	2850.5	3919.3	2607.4	3273.6	2309.8	3184.8	3056.1	3111.6	3107	3172.2	3060	3100.1	2672.6	4184.6	2529.5	3488.5	4434	2481.9	5897.2	3160	2947.5	5383.7	2701.6	3596.1	5629.2	3095.7	2973.3	2034.6	3370.8	4068.5	2722.2	2713.7	2709.5	3374.6	2635.1	2224.3	2945.8	2248.7	2694.4	3263.2	2230.2	2615.3	2985.9	2570.5	4258.9	2346.4	3298.3	3030.8	3330.1	2902.2	2994.9	2788	2678.7	3305.9	3732.7	2624.5	3591.9	2488.3
FDEPTH	UT-UPHL-240207447394_bbnorm_500_trimmed.sorted	UT-UPHL-240207447394	bbnorm	500	273	246.1	302.1	364.6	265.9	286.3	278.7	304.3	206.9	267	308.1	342.6	218	332.4	216.2	328.4	241.8	366.1	160.6	366.1	340.8	336	453.4	271.4	273.5	364.5	292.4	315.4	260.9	321.6	204.1	299	311	309.5	324.9	336.4	302.2	260.6	301.8	370.8	279.9	320.3	229.1	299.9	318.9	329.2	324.1	311.6	342.6	315.1	254.1	306.5	231.8	305.7	358.9	216.9	423.2	336.1	308	463.7	267	334.4	400.1	318.8	304.5	210.3	341.8	371	274.7	266.7	296.6	325.4	258.1	221.6	313.4	218	262.2	340.2	229.9	245.2	317.9	255.2	368.4	241.8	349	284.8	315	318	292	296.1	256.2	353.5	321.2	266.2	352.6	263.7
FDEPTH	UT-UPHL-240207447394_bbnorm_50_trimmed.sorted	UT-UPHL-240207447394	bbnorm	50	28.9	24.7	33.7	35.1	27.1	28.4	30.9	32.7	19.1	21.1	25.4	31.7	30.5	29.1	27.1	45.5	21.2	36.8	17.8	53	28.4	24.7	76.3	27.9	29.1	42.3	32.4	29.8	19.9	30.6	20.2	33.2	26.4	41.3	35	44.4	30.1	21.4	25.4	40.1	27.5	27.8	26	29.9	43.4	31.9	44.4	27.3	34.1	41.4	26.4	33.6	25.3	38.2	36	20.5	49.7	31.6	25	61	29.8	37.4	52.1	32.7	30.5	14.7	29.4	45.7	29.9	24.8	30.4	27.1	23.8	16.3	34	20.2	33.9	40.5	23.8	22.2	29.1	28.4	42.4	28.6	42.5	33.1	28.1	38.6	30.8	28.6	28.1	29.3	34.9	23.9	50.3	29.5
FDEPTH	UT-UPHL-240207447394_raw_all_trimmed.sorted	UT-UPHL-240207447394	raw	all	89249.2	13186.3	125104	8628.9	2241.4	43296.2	58318.2	74207	12689	42095.1	1835	61176.2	7388	90844	63373.3	103354	19205.2	168509	9117.5	138621	132702	64497.5	234831	9208.5	3814.1	170357	28960.1	39043.4	33773.6	74747.4	22146.1	138526	4527.4	135396	106674	76100.7	107244	11641.7	9798.2	167106	20811.6	63951.1	6519.1	124973	97078.9	104708	23788.8	69255.4	83866.8	96499.8	35517.7	175158	24634.5	145344	192088	98930.5	253840	61702.9	50133.9	223449	97786.4	151674	237936	106321	70375	15210.9	57898	169622	21513.9	6876.4	110419	40699.4	16579.7	16155.9	109828	47272.4	58251.3	62246	2567.7	49140	49775.1	31618.2	175559	78818.9	100994	123744	137363	105953	74623.5	73392.4	20318.8	108662	160090	55671.5	138161	84122
FDEPTH	UT-UPHL-240207447394_seqkit_10000_trimmed.sorted	UT-UPHL-240207447394	seqkit	10000	3223.8	483.6	4479.9	309.4	78.6	1509.1	2056.6	2653.6	451	1568.4	70.3	2205.2	283.6	3312	2232.4	3726.7	669.7	6125.7	328.9	4978	4811.8	2285.2	8476.6	319.1	157.8	6059.8	1004.7	1377.6	1165.2	2656.3	939.4	5048	172.4	4903.2	3803.8	2679.8	3795.3	437.4	350.8	5980.3	761.1	2284.2	227.2	4524	3532.5	3724.6	870.8	2480.8	3048.8	3444.3	1300.7	6375.7	932.9	5174.9	6895.8	3535	9192.4	2196	1822.4	8066.3	3536.3	5434.9	8540.2	3819	2557	536.8	2061.2	6073.3	800.2	243.8	3983.1	1454.7	611.3	584.3	3915.3	1715.1	2042.4	2282.9	106.9	1781.4	1793.2	1179.8	6321.4	2818.3	3664.6	4445.4	4968.4	3759.3	2761.5	2612.1	739.5	3906.1	5733.5	2028.6	4929.6	2985.3
FDEPTH	UT-UPHL-240207447394_seqkit_1000_trimmed.sorted	UT-UPHL-240207447394	seqkit	1000	315.7	57.3	439.4	32.5	8.2	155.9	211	264.7	45.2	174.8	4.4	211.2	25.9	330.7	217.7	351.9	67.2	609.5	33.5	503.2	466.8	234.1	836.7	29.1	19.5	603.1	110.2	141.5	116.5	242.7	93.9	510.9	16.1	489.6	390.3	269	390.3	47.2	36.4	601.2	72.2	222.5	21.5	435.5	360.3	357.6	87.4	248.9	304.7	350.8	129.8	636.5	86.5	514.7	677.8	338.3	906.4	221	192.1	812.8	351.7	562.7	852.5	357.3	259	57.1	204	594.6	86.2	20.6	414.6	149.3	54.8	62.9	368.6	146.5	216.9	215.3	5.1	176.5	190.7	125.2	650.5	304.8	359.5	451.8	501	375.9	276.4	255.5	74.4	376.6	565.3	199.9	472	291.1
FDEPTH	UT-UPHL-240207447394_seqkit_100_trimmed.sorted	UT-UPHL-240207447394	seqkit	100	26.9	4.6	40.4	6.6	1.8	12.7	25.5	24.6	3.3	16	0.4	21	3.7	29.8	24.7	37.4	7.2	58.8	3.5	48.8	50.5	23.8	83.8	1.2	2.1	62.8	9.7	11.6	12.2	26.1	8.7	57	0.3	43.1	37.8	29.1	41.9	4.4	2.8	54	9.8	22.2	1.1	51.4	40.3	36.7	7.2	21.1	27.6	43.8	13.5	57.7	9.4	46.5	70.2	33.3	82.4	25.7	21	89.3	32.9	64.5	85.5	31.4	23.3	6.6	23.1	60.9	10.5	1.8	38.4	14.5	3.5	8	31	12.2	21.7	20.8	1	18.9	17.2	14.6	57.5	32.2	37	48.8	56.1	29.8	28.3	22.2	5.2	38.5	56.4	20.2	46.6	31.8
FDEPTH	UT-UPHL-240207447394_seqkit_10_trimmed.sorted	UT-UPHL-240207447394	seqkit	10	3.5	0	5	0	0.7	1.1	2.6	2.2	0.8	1.2	0	2	0	5.1	1.6	3.5	0	7.1	0.8	8	5.7	4.2	14.1	0	0.4	5.8	1.2	1.4	0.8	1.9	1.3	5	0	4.5	4.9	3.8	4.6	0.4	0	6.5	0.9	1.2	0	4.3	4	3.9	2.1	2.4	3.1	2.8	1.7	4.9	0.4	4.5	7.1	3	6.4	4.1	2.8	8.9	1.8	8.5	5.6	3.5	3.8	0.4	0.8	6.5	1.2	0	4.1	2.7	1	1.1	4.6	2.8	0.7	0.8	0	0.9	2.4	2.4	5.2	3.7	5.6	4.2	6.5	4.2	2.2	0.8	0	2.5	7.6	0.8	4.2	0.9
FDEPTH	UT-UPHL-240207447394_seqkit_200_trimmed.sorted	UT-UPHL-240207447394	seqkit	200	45.7	7.4	65.8	8.2	1.8	20.1	34.5	37.9	5.9	23.7	0.4	28	4.1	48.3	34.3	55.4	8.3	93.5	5.4	73.2	69.1	33.7	125.8	2.7	3.8	100.1	14.4	16.6	17.7	38.5	12.9	78.4	1.5	73	56.1	42.8	56.1	5.2	4.7	77.3	14.7	37.4	1.5	71.6	57.1	54.6	13.1	32.5	47.8	58.4	22.4	90.5	13	76.9	99.2	49.3	129.7	36.5	27.7	129.6	48.5	91.6	130.1	48.6	32.3	8.9	35.8	88.5	16.3	1.8	56.5	18.3	6.2	10.4	48.3	16.5	29.4	33.4	1	26.9	26.1	18.3	89.2	43.4	58.2	68	80	48.3	43.6	34.2	7.5	54.3	83.3	32.6	65.4	44.6
FDEPTH	UT-UPHL-240207447394_seqkit_300_trimmed.sorted	UT-UPHL-240207447394	seqkit	300	59.4	11.1	94.6	9.1	2.5	26.1	43.3	54.6	8.4	33.1	0.7	41.3	6	64.8	44.1	71.7	12.7	124.4	6	103.9	96.9	41.9	164.4	2.9	5.1	127.8	21.3	23.1	20.7	51.3	20.2	98.7	2.3	94	79.1	60.2	75.8	8.1	11.4	106.6	16.7	51	2.6	94.1	75.1	75	20.5	47.1	60.3	72	28.6	125.8	19.3	105.2	133.2	70.2	169.6	50.3	42.5	166.8	62	117.1	170.5	66.8	42.7	9.6	48.8	124.7	20.2	2.7	80.2	28.6	7.4	13.7	67.3	24.7	41.8	40.9	1.4	33.6	36.7	24.6	126.4	55.2	74.3	92.3	107.8	63.1	59.1	48.6	9	75.5	111.7	41.1	91.4	63.3
FDEPTH	UT-UPHL-240207447394_seqkit_30_trimmed.sorted	UT-UPHL-240207447394	seqkit	30	9.6	1.7	12	0.4	1.4	2.4	7.2	6.8	1.3	2.4	0	6	1.6	9.4	7.2	11.3	1.5	19.9	1.9	17.5	14.4	9.6	29.9	0	0.9	19.1	4.4	2.1	3.6	9.4	3.2	17.3	0	15.6	13	9	12.9	0.8	0.8	17.3	3.2	5.7	0	13.4	13.8	12.5	3.3	5.2	8.1	15.3	3.1	16.9	2.7	14.3	21.9	8.8	22.3	7.9	6	26.1	7.1	20.9	23.8	10.2	7.5	1.1	6.8	19.1	3.3	0	9.6	3.6	1	2	11.5	3.6	5.3	4.6	0	5.9	6.5	3.8	16.4	6.3	12.2	13	18.7	9	7.3	5.8	1.5	12.8	20.6	5	17	6.8
FDEPTH	UT-UPHL-240207447394_seqkit_400_trimmed.sorted	UT-UPHL-240207447394	seqkit	400	87.1	18.4	134.2	10.8	3.3	41.3	67.5	83.8	11.8	51.7	1.2	61.8	8	98.5	64.9	110.2	21.7	182.5	11.1	148.5	139.6	61.9	249.1	5.9	6.3	191	31.2	37.1	33.1	75.8	31.6	155.9	5.8	148.8	113.6	92.2	117.4	13.1	14.2	166.3	24.6	73	4.1	142.3	108.8	108.4	29.1	66.2	93.4	110.9	38.6	193.4	28.9	157.1	202.2	101.5	255.5	72.7	59.4	233.8	92.8	171.4	251.3	98.2	67	12.7	67.4	182.6	26.8	3.5	120.5	43	13.3	17.1	104	39.1	59.6	64.8	2.4	51.9	56.9	38.5	190	92	112.1	134.4	153.8	99	89.4	71.4	18.5	113.6	162.4	59.6	140.9	88.9
FDEPTH	UT-UPHL-240207447394_seqkit_5000_trimmed.sorted	UT-UPHL-240207447394	seqkit	5000	1565.8	228.5	2275.6	148.1	40.1	740.7	1007.8	1347.8	229.4	807.4	34	1098.9	143	1687.4	1109.9	1854.2	334.3	3066.2	160	2475.4	2367.2	1158.4	4245.2	157.6	79.1	3088.7	521.3	707.8	572	1310.8	482.3	2522.3	85.5	2412.7	1915.5	1329.8	1874.2	219.4	174.2	2983.9	386.9	1136.3	111.7	2260.7	1803.5	1840.8	438.1	1248.4	1504.9	1717.6	652.4	3195.8	461.5	2657.5	3444.3	1737.4	4605.5	1079.2	948.6	4089.2	1739.1	2693.4	4198.9	1899.1	1271	266.7	1034.9	2985.3	416.4	119.5	1962.3	734.1	300.8	309.3	1934.7	857.7	1023.1	1141.7	52.6	903.1	904.9	602.1	3199.5	1413.6	1849.8	2245.2	2501.4	1859.5	1403.5	1307.8	377.6	1916.6	2859.7	1007.6	2415.4	1514.1
FDEPTH	UT-UPHL-240207447394_seqkit_500_trimmed.sorted	UT-UPHL-240207447394	seqkit	500	151.9	30.4	217.8	18.3	4.2	74.9	111	136.3	21.8	90.9	3.3	106.8	13.6	166.9	111	179.7	34.1	307.5	17.2	257	239.6	100.2	427	13.1	12.2	299.2	52	65.7	55.5	128	42.8	253.8	9.6	254.2	197.4	135.2	193.2	20.1	18.6	292.2	41.3	120.2	9.4	224.2	182.1	180.7	49.2	118.2	149.7	178.9	67.4	323	45.9	253	354.8	163.2	450.9	107.8	99.9	407.4	169.4	283.1	427.9	179.4	129.3	25.8	106.8	298.5	42.7	7.5	207.6	74.7	22.8	28.4	174.6	68.4	112.7	104.4	2.9	88.3	94.8	66.7	315.7	155.6	188.3	223.6	241	177.2	142	120.5	32.2	188.7	269.5	102.3	234.3	147
FDEPTH	UT-UPHL-240207447394_seqkit_50_trimmed.sorted	UT-UPHL-240207447394	seqkit	50	13.6	1.7	21.6	2.8	1.4	6.5	11.4	12.4	1.3	5.4	0.4	9.1	2.5	15.8	10.5	19.1	3.2	28.9	2.5	26.9	25.8	13.8	44.6	0.4	1.3	32.5	5.9	3.9	6.2	14.2	4.7	29.9	0	25.2	21	15.4	21.4	1.4	0.8	30.6	4.1	9.8	0.4	21.3	19.3	23.7	4.3	9.7	13.7	23.2	7.2	28.6	3.5	23.1	39	14.7	39.2	12	9.5	44.1	15.2	31.8	47.3	19.8	11	1.3	11.3	30.4	6.2	0.3	16.7	5.2	1.4	2.9	17.1	6.9	10.3	9.7	0	9.8	10.2	6.7	31.4	13.8	17.5	25.1	26.5	14.5	13.5	10.1	2.7	20.2	31.3	10	26.4	12.9
FDEPTH	UT-UPHL-240207487206_bbnorm_10000_trimmed.sorted	UT-UPHL-240207487206	bbnorm	10000	11099.1	2925.3	11747.1	7270	4898.9	6809.6	6782.4	5694.6	5823	4042.8	11709.2	5759	7845.4	13926.5	6805.3	6470.9	5053.6	8242	10536.5	9384.1	11818.3	6517.6	28956	4969.3	5945.8	10213.9	14158.1	4695	5274.9	5420.1	5014.8	8131.1	5971.4	7144.7	10651.1	6073.9	10032.8	5044.4	12539.8	12378.9	4810.4	6215.3	5167.7	8153.9	6404.7	5805.6	6153.9	6135.6	7577.3	7136.1	5540.8	10076.7	5281.1	18154.6	26622.1	12917.4	26820.5	5626.2	7818.6	14781.6	10903.4	13883.8	34259.5	6043.6	5966.5	3836.7	16789.4	12851.8	11189.9	6347.2	9843.1	7088.3	8180.5	5527.8	10499	5226.7	5386.6	7210.1	2761	4955.2	9447	3440.5	16161.5	4196.1	9047	6151	14083.8	7837	8169.5	5048.2	6853.9	6194.9	15123.2	5310.9	11231	5088.8
FDEPTH	UT-UPHL-240207487206_bbnorm_1000_trimmed.sorted	UT-UPHL-240207487206	bbnorm	1000	652.5	398.9	698.7	760.6	495.5	684.6	735.3	605.5	571.3	466	782.9	602.3	778.2	825.3	505.7	618.2	517.8	672	702.5	732.9	782.2	695.6	1140.7	529	631.9	788	765.2	463.7	572.8	567.5	497.6	613	605.1	646.3	785.2	655.4	686	531	784.4	808.8	496	627	518	644.7	649.7	586.2	624.8	648.1	701.1	672.4	594.7	675	566.1	715.3	875.1	579.4	1067.1	599.9	674.2	1039.4	634.6	664.5	1097.6	642.7	644.6	391	885.5	875.8	880.6	644	722.5	644	733.1	510.1	691.3	468	581.3	710.5	502.2	473.4	731.7	359.2	901.9	457.5	829.6	576.1	765	690.8	735.1	527.3	679.3	650.1	793.9	567.5	821.5	557.8
FDEPTH	UT-UPHL-240207487206_bbnorm_100_trimmed.sorted	UT-UPHL-240207487206	bbnorm	100	118	37	124.8	95.2	47.4	111.3	98.5	74.5	75.8	67.9	135.2	81.7	122.2	136.4	92.8	112.2	67.3	94.1	120.3	134.4	120.1	71.3	201.9	52.7	69.1	125.6	128	50.1	71.8	58.1	60.1	102.5	57.3	98.9	133.6	85.3	104.8	51.9	154.6	131.1	45.5	77.4	50.9	88.9	94.6	69.3	75.3	66.6	104.1	100.5	76.2	112.1	48.3	140.4	148.3	104.7	187.9	66.7	92.2	203.4	108	111.3	201	79.6	74.3	39.8	156.2	159.4	162.3	74.9	132.6	89.4	146.6	77.1	116.9	57.3	68.8	106.8	51.3	55.3	116.6	41	181.8	44.9	135.5	98	136.8	112.1	111.7	63.5	95.6	76.2	130.7	63.2	120	69.7
FDEPTH	UT-UPHL-240207487206_bbnorm_10_trimmed.sorted	UT-UPHL-240207487206	bbnorm	10	4.8	4.1	3.9	5.1	3.1	4.5	5	2.3	5.7	4.3	5.3	4.2	13.4	6.3	5.2	11.2	3	4.5	5.9	13.7	5.3	3.6	16.3	3.9	6.6	7.8	7.6	4.4	1	3	3.1	5	5	3.9	8.8	3.1	3.8	5.1	18.7	4.6	4.6	3.9	3.9	3.6	6.2	5.7	9.7	3.4	4.3	2.3	3.8	6.5	5.8	4.3	7.2	3.3	11	6	2.8	4.5	5.9	5	13.6	5.1	6.7	3.2	7.6	7	5.3	1.8	4.4	5.3	3	7.4	6.6	3.8	3.2	6.4	6.2	4.5	5	2.8	20.6	4.1	6.8	5	6.8	3.4	4.7	3.7	2.9	5.6	4.5	5.6	6	5.6
FDEPTH	UT-UPHL-240207487206_bbnorm_200_trimmed.sorted	UT-UPHL-240207487206	bbnorm	200	193.2	77.1	202	184.4	102	192.3	189	145.8	131.3	114.6	269.2	139.2	236.1	249.2	149	171.4	127.4	181.6	223.5	241.8	222	128.1	392.2	100.1	128.4	228.9	229.1	105	120	113.5	126.7	179.1	105.5	186.8	242.2	154.8	193.8	105.7	250.6	234.8	90.9	143.5	97.2	188.3	190.8	131.2	126.4	144.3	185.6	171.6	133.7	195	107.2	257.1	266.2	186	337.7	126.6	160.1	364	202.1	203.2	353.9	142.6	150.3	89.7	290.9	297.4	305.2	145.7	253.7	168	250.2	138.4	198.9	104.3	125.9	191.5	102.9	104.4	223.1	88.5	319.8	97.2	272.1	164.8	259.3	197.6	200.2	110.3	180.1	140.8	238.7	114.5	230.5	134.9
FDEPTH	UT-UPHL-240207487206_bbnorm_300_trimmed.sorted	UT-UPHL-240207487206	bbnorm	300	253.2	111.1	269	266.1	147	260.3	265.1	213.6	201.4	161.5	324.1	206.1	313	333	211.7	242.2	187.1	240.6	301.2	297.8	305.9	204.2	529.8	151.1	206.3	315.6	344	140.8	202.9	164	154.4	233.6	188.3	240.8	317.5	223.1	273.9	155.7	314	301.8	142.7	197.9	155.7	250.6	238.2	196.8	193.2	211.3	244.9	242.3	185.5	246.8	161	319.3	365.2	252.7	468.2	182.9	227.6	461.2	266.1	302.3	527.7	218.7	205.2	123.3	378.2	383.4	403.8	208.5	337.4	218	307.2	199.8	268.1	152.9	181.7	259.6	159.6	144.3	306.4	115.1	420.2	147	357.7	238.7	335.7	273.8	256.3	174.3	238.1	206.7	318.8	185.5	307.9	189.3
FDEPTH	UT-UPHL-240207487206_bbnorm_30_trimmed.sorted	UT-UPHL-240207487206	bbnorm	30	27.3	9.9	25.9	26	11.3	21.7	20.8	19.8	17.1	15.4	30.9	14	33	27.2	18.4	40.4	12	18.3	19.4	40.6	23.4	22.7	49.3	18.8	20.8	24.5	31	18.2	17.7	17.7	16	23.6	15.1	18.5	32.1	17.2	15.8	13.7	49.1	24.3	10.7	17	9.9	22.8	20.3	16.7	23.2	20.1	16.3	18.9	22.8	24	15.1	25.7	31	19.4	34	13.4	16.9	40.7	21.3	20.8	61.6	17.2	18.7	7.9	31.6	37.4	30.4	17.9	29	17.7	27	18.8	20.1	9.3	17.5	25.1	13.8	11.2	22.9	6.8	50.8	12.1	25.8	20.2	34.9	24.9	23.9	16.3	14.9	16	21.3	11.2	20.5	17.3
FDEPTH	UT-UPHL-240207487206_bbnorm_400_trimmed.sorted	UT-UPHL-240207487206	bbnorm	400	305.9	149.3	341.6	335.8	203.7	329	342.5	266.5	237.5	208.5	415.5	257.1	383.4	432.1	245.4	303.1	239.3	297.4	384.9	388	381.6	272.9	667	230.5	237.9	377.5	408	198.5	245.9	236.9	206.3	284.3	239.8	291.3	394.3	269.8	330.4	204.7	392.6	365.8	197.8	260.3	202.7	297.7	306.6	248	256.6	283.2	310.8	284.3	244.2	310.5	227.1	400.2	477.7	319.6	588.9	241.4	283.5	547	327	370.9	620.6	276.6	253.2	141.5	474.9	457.6	487.6	274.7	380.8	281.7	388.5	227.7	317.8	192	236.5	338.2	219.7	189.6	355.1	148.8	497.5	177.6	424	287.9	410.8	342.4	330	245.6	319.7	290.3	382.9	225.8	406.5	258.6
FDEPTH	UT-UPHL-240207487206_bbnorm_5000_trimmed.sorted	UT-UPHL-240207487206	bbnorm	5000	3055	2020.5	3340.8	3630.3	2482.4	3104.2	3128.4	2919	2548.4	2036.7	3292.6	2978.2	3384.3	3659.3	2108.6	2775.2	2589.9	3170.8	2967.4	3181.2	3341.1	3304.1	7649	2517.7	3004.9	3421.7	3685.9	2313.7	2696.8	2758.1	2406.6	2635.1	3051.4	2994.6	3520.6	3049.2	2903.8	2561.9	3478.3	3619.8	2482.7	3077.8	2577.8	2893.1	2946.5	2838.3	3080.3	3039.9	3213.4	2994.8	2771.1	2913.1	2651.7	4763.2	7026	3426.8	6947.2	2846.6	3094.5	4064.6	2891.6	3684.3	8992.8	3064.8	2977	1914.6	4399.6	3489	3343.1	3078.5	2943.1	2951.2	3033.8	2415.2	3050.7	2258.4	2703.2	3339	2499.2	2438.3	3264.3	1782.2	4350.3	2185	3427.4	2508.9	3694.6	2984.7	3150.5	2519.7	3182.3	3121.2	3976.6	2625.9	3388.1	2644.1
FDEPTH	UT-UPHL-240207487206_bbnorm_500_trimmed.sorted	UT-UPHL-240207487206	bbnorm	500	350.9	203.1	405.5	427.4	232.6	422.7	401.4	339.6	309	247.5	490.5	306.6	432.3	484.4	286	338.8	276.1	384.4	427	447.4	433	354.3	765.2	246.6	313.3	440	469.8	237.9	291.2	274.1	260.7	331.7	319.6	366.6	447.7	344.3	384.7	254	453.3	450.7	229.9	310.6	249.3	348.9	376.5	307.1	333.8	333.4	387.4	355.5	321	393.8	270.7	447	515.1	371.6	648.8	290	351.8	631.5	365.6	434.5	723	346.4	333.6	188.4	519.7	534.7	550.7	336.9	476.5	365	439.1	287.7	410.2	251.8	294.7	404.2	253.4	243.6	429.1	209.4	564	215.1	487.2	340.3	482.8	396.9	398.7	259.4	367.7	334	441.8	275.5	465.6	297.3
FDEPTH	UT-UPHL-240207487206_bbnorm_50_trimmed.sorted	UT-UPHL-240207487206	bbnorm	50	57.2	14.7	57.7	48.1	27.6	48.5	48.4	38.6	34.4	31.7	69.2	36.8	64.4	51.3	30.3	54.4	26.1	46.1	57.7	67.3	44.1	37.3	94.9	19.8	28.1	63.1	61.8	26.5	35	28.1	22	47.1	27.9	49.7	57.9	34.7	34	29.9	78.5	54.6	21.7	32.3	19.1	35.6	42.3	39.5	31	41.4	43	52.4	29.6	45.3	27.8	57	66.3	35.6	78.6	29.7	37.3	87.3	50.1	47.5	105.6	38.8	42.6	20.7	69.3	70.5	65	36.5	58.7	36.3	66.3	35.7	44	20.1	28.9	53.1	29.9	22.9	51.7	15.7	88.5	20.7	55.1	41.6	65.8	41.9	50.6	26.5	45.6	37.6	54.5	22.7	51.4	27.1
FDEPTH	UT-UPHL-240207487206_raw_all_trimmed.sorted	UT-UPHL-240207487206	raw	all	121431	3470.8	126181	66877.4	7766.3	74303.1	71720.1	52712.2	62911	35480.5	127084	50071.9	86785.2	152663	74189.6	69225	44142.8	89922.4	114263	102158	128639	24600	310170	5778.7	35054.8	111316	152326	23091.2	49770.7	28593.7	35135.6	85787.6	10260.5	77426.8	115034	44583.9	109134	6707.2	131326	133906	24004.7	41471.9	30437	83939.6	69156.7	40861.7	16438.8	42671.9	81590.5	76700.4	51645.9	109941	26125.6	196264	284204	138977	286385	46741.7	85984.9	159854	117335	149175	364260	63587.9	44872.5	6425.2	182102	138912	120938	46572.5	106951	78094	87382.5	57217.6	113720	29186.2	45451.1	78762.5	2783.1	28242.9	102675	14567	174433	20854.1	98769.6	65440.3	148553	85036	88219.6	39724.1	73949.5	41777.4	161185	33976.7	121613	49237.1
FDEPTH	UT-UPHL-240207487206_seqkit_10000_trimmed.sorted	UT-UPHL-240207487206	seqkit	10000	3369.2	87.2	3479.4	1884.9	205	2067.4	1970.6	1476.7	1768.2	989.9	3535.3	1395.4	2420.1	4302.7	2064.5	1922	1270.4	2473.6	3193.6	2866.3	3555.8	696.9	8697.7	175.5	956.6	3118.5	4273.9	652.8	1400	772.9	1047.2	2481.8	277.8	2142.3	3195.7	1218.6	3062	187.3	3668.5	3713.3	651.3	1192.1	852.8	2349.2	1922	1141.6	469.3	1161.9	2318.4	2173.7	1481.3	2992.3	737.8	5489.4	7812.1	3900.1	7887	1272.6	2464.3	4435.8	3238.7	4155.9	10066.8	1740	1251	167.9	5123.7	3821	3400.1	1326.8	2923.3	2229.8	2466.8	1576.1	3128.3	792	1275	2144.5	84.6	802.2	2876.7	418.5	4808.2	615.5	2799.6	1858.6	4165.5	2317.4	2419.8	1124.6	2113.3	1179.8	4468.7	954.3	3391	1385.6
FDEPTH	UT-UPHL-240207487206_seqkit_1000_trimmed.sorted	UT-UPHL-240207487206	seqkit	1000	315.9	9.1	343.1	191.8	22	223.9	187.4	144.3	193.6	99.3	358.9	134.6	260.9	402.1	201	184.2	130.8	256.8	303.6	283.5	358.5	75	855.2	18.4	87.6	316.7	425.8	66.3	139.5	83.8	103	257.6	27.8	217.8	310.4	125.4	326.7	18.7	373.9	392	69.1	107.8	78.9	246.1	210.5	120	49	103.5	238.3	221	162.4	280.2	70.2	543.9	812	406.3	769.2	133.1	253.3	468.1	316.3	410.5	1006.7	177.5	141.1	18.3	515.4	390	330.6	129.6	281.8	209.9	268.6	147.3	314.6	84.4	123.5	210.1	9.5	85.1	278.1	42.3	463.2	53.7	291.2	177.6	406.6	217.5	240	126.3	209.5	118.5	442.2	89.4	363.4	142.4
FDEPTH	UT-UPHL-240207487206_seqkit_100_trimmed.sorted	UT-UPHL-240207487206	seqkit	100	32	0.4	33.8	19.6	2.8	22.5	23	10.8	17.6	11.9	38.6	15.9	24.3	49.3	22.6	20.5	15.9	21	34.2	24.7	36.3	6.1	82.8	1.9	9.5	30.7	38.9	8.2	11.9	8.7	12.6	26.2	1.6	20.6	29.6	12.3	26.2	1.9	41.9	36.6	5.8	14.1	10.1	24.7	18.1	17.6	4.6	9.8	27.5	21.3	14.8	31	8	53.8	72.1	39.2	80.2	19.4	28.1	46.5	31.1	47	92.4	17.9	16.7	1.8	53	39.8	33.1	12.3	29.1	20.1	23.1	16.3	22	9.2	11.6	17.1	1.4	13.2	25.4	3.1	54.5	3.8	27.6	13.5	35.2	18	27.2	11.3	28	7.1	45.3	9.2	41.3	15.3
FDEPTH	UT-UPHL-240207487206_seqkit_10_trimmed.sorted	UT-UPHL-240207487206	seqkit	10	2.1	0	5.2	2.3	0.2	1.9	3	0.4	1.2	0.7	3.5	2	3.1	6.6	2.3	1.5	0.2	0.8	4.8	3.2	2.8	0.4	6.9	0	0.4	3.8	6.9	0.3	1.1	0.9	0.6	2.9	0	3	3.6	1.2	3.8	0	3.1	2.9	1.1	2	1.2	2.3	2.4	4.2	0	1.2	2.1	1.9	1	3.2	0.6	4.9	7	3.7	9.7	2.7	0.6	6	1	5.5	8.3	1.6	2.7	0	2.9	2.2	2.9	0.5	3.6	2.1	1.6	2	3.4	2	0.9	1.1	0	1.3	4.2	0	5.7	0.9	2.8	0.4	5.9	1.9	3.2	2	1.1	0	5.1	1.2	5.4	1.3
FDEPTH	UT-UPHL-240207487206_seqkit_200_trimmed.sorted	UT-UPHL-240207487206	seqkit	200	49.8	1.3	48	27	4.9	31.2	33	17.2	26.6	15.5	58.6	21	42.5	69.4	32.3	27.2	22.8	30.3	51.9	40.3	53.4	11.5	124.2	1.9	15.5	46.5	59.2	11.3	17.6	11.5	17.4	39.9	1.9	26.5	42.6	18.5	40.7	3.1	60.2	60.4	9.4	16.9	14.5	33.3	27.2	23.9	7.1	13.7	37	31.2	23.9	45.9	9.8	80.2	112.9	62.9	113.6	28.8	40.1	66.1	47.1	69.1	142.7	26.6	23.9	2.2	80.6	59.6	46.5	18	46.1	30.1	34.3	21.2	36.9	12	18.3	28.7	2.5	18.4	41.8	3.9	80.9	8.3	45.1	21	54.8	28.1	36.4	20.4	37.1	15.8	62.7	12.4	57.2	20.8
FDEPTH	UT-UPHL-240207487206_seqkit_300_trimmed.sorted	UT-UPHL-240207487206	seqkit	300	65.5	1.3	65	34.4	6	46.2	43.7	25.8	30.8	19.3	81.7	25.4	53.5	88.5	39.1	37.4	31.4	46.6	69	56.8	71.4	17	168.9	2.6	19.8	61.7	82.4	15.4	26.8	14.9	21.1	59	2.6	36.7	57	23.4	56.3	3.8	79.1	76.9	13.5	21.7	18.2	49.5	37.5	30.9	10.7	18.1	47.9	37.4	31.9	58.4	14.7	106.3	161.3	83.9	151.7	36.3	50.5	86.3	56.9	87.3	199.3	36.1	32.1	3.9	105	76.8	61.7	23.2	60.8	40.5	50	28.1	49.6	16.3	24.7	42.3	2.8	21.6	56.9	7.2	104.7	10.2	59.4	26.6	72.9	39.4	50.6	26.6	47.4	21.6	79.9	16	71.1	28.6
FDEPTH	UT-UPHL-240207487206_seqkit_30_trimmed.sorted	UT-UPHL-240207487206	seqkit	30	7.5	0	9.8	7.9	1.5	6.4	8.6	2.2	5.9	3.5	14.7	4.2	7	17.4	7.3	6.7	4.7	5.8	12.4	9.4	10.1	2.1	21.7	0.4	2.7	8.8	11.4	1.5	3.2	2.9	4.3	6.8	0.8	7.8	9.9	3.9	8.7	0.3	12.6	10.4	1.9	5.2	2.8	6.3	4.7	7.6	1.3	3.5	10.7	7.3	4.6	8.8	2.5	14.7	20.4	10.1	21.7	4.4	6.9	14.9	7.3	13.1	30.6	5.4	4.9	0.4	11.1	12.1	9.9	2.4	9.3	5.1	4.2	6.6	6.4	2.4	1.7	5.9	0	4.8	10	1.9	17.4	1.3	7.7	3.2	11.7	6.4	8.4	4.8	9.7	1.6	14.6	3.5	13.5	4.3
FDEPTH	UT-UPHL-240207487206_seqkit_400_trimmed.sorted	UT-UPHL-240207487206	seqkit	400	93.9	2	98.9	51.6	7.7	64.9	65.1	41.5	48.2	30.7	115.5	39.6	76.2	126.6	57.2	54	43.5	76.9	104.6	86	105.3	22.8	259.5	4.9	28.1	95.3	120.8	21	41.5	22.4	32.5	85.2	5.8	59.8	87.1	35.2	86.1	6.4	108.3	115.6	20.4	32.7	24.8	71.9	58.6	40.9	17	25.8	71	61.5	45.4	81.3	21.5	154.4	239.3	131.4	236	48	78.1	130.3	94.3	124.9	305.7	53.4	44.7	6.8	160.1	116.3	98.9	37	86.5	60	70.7	41.9	81.1	24.4	36.8	63.1	5.1	29.4	86.2	10.8	152.4	14.3	90.1	45.4	117.5	62.9	77	38.4	70.6	29.5	125.3	27.4	105.6	43.7
FDEPTH	UT-UPHL-240207487206_seqkit_5000_trimmed.sorted	UT-UPHL-240207487206	seqkit	5000	1695.8	50.5	1676.5	938.9	98.8	1050.3	992.9	729.7	895	503.6	1741.7	699.6	1214.9	2156.4	1054.6	963.1	659.2	1228	1578.6	1423.2	1791.3	354.4	4294.5	89.2	458.8	1563.4	2176.1	333.8	684.7	396.3	509.1	1228	145.6	1095.9	1597	602.3	1563.7	94.9	1828.2	1883	319.2	582.8	426.4	1158.4	934.4	576	228.5	563.3	1191.1	1113.8	741.4	1499.2	364.6	2728.7	3976.4	1962.6	3988.6	642.8	1235.3	2199.9	1597.4	2086.9	5052.8	843.5	638.2	82.1	2572.3	1909.4	1701.7	666.4	1439	1112.7	1311.7	799.4	1579.7	397.7	630.3	1054.8	45.7	399.6	1429.6	215.4	2393.6	305.3	1397.8	920.8	2053.1	1147.7	1213.8	584.4	1015	581.3	2233.1	469	1722.3	694.2
FDEPTH	UT-UPHL-240207487206_seqkit_500_trimmed.sorted	UT-UPHL-240207487206	seqkit	500	154.4	4	172.6	93	12	111.3	104	73.6	90.9	48.8	186.4	67.6	119.2	201.2	101.4	86.1	64.3	135.5	164.5	141.9	169.6	39.2	423.2	7.7	44.2	162.9	203.7	32.8	70.5	39.7	51.2	137.2	12.6	102.2	153.2	61.6	164.4	10.5	185.8	196	34.1	53.3	43.7	123.3	101.8	64.4	29.2	45.7	114	106.3	79.5	137.4	35.9	256.3	396.6	203.3	376.1	70.1	130.1	211	152	210.9	511.9	83	70.6	10	254.4	200.4	167.3	64.7	138.7	100.9	133.9	74	151.6	41	65.1	107	5.8	40.9	142.5	18.4	235.2	25.5	150.9	82.2	197.3	104	121.6	63	109.7	55.9	219.3	48.2	175.9	71.9
FDEPTH	UT-UPHL-240207487206_seqkit_50_trimmed.sorted	UT-UPHL-240207487206	seqkit	50	17.5	0	15.1	12.8	2.3	13.4	13.7	4	9	4.7	21.6	8.2	10.9	27.1	13.1	10.2	10	12.1	17.6	13.1	18.3	3.7	39	0.4	5.6	13.8	20.3	4	5.9	4.4	6.7	12.6	0.8	10.3	16.1	6.9	14.5	0.7	21.3	15.9	2.4	7.8	5.1	14.2	7.6	9.8	1.7	6.1	14.7	9.7	8.7	14	4.4	24.7	35.2	21.1	40.7	7.5	12.3	22.6	12.5	22.9	46.7	8.2	7.8	0.8	23.2	19	15.9	6.2	15	8.5	9.7	8.9	9.6	4	4.2	9.1	0.4	6.9	15.6	1.9	27.4	2	9.6	5	16.7	10.1	13.9	5.6	14.9	4.1	22.7	5.3	23	5.6
FDEPTH	UT-UPHL-240207499241_bbnorm_10000_trimmed.sorted	UT-UPHL-240207499241	bbnorm	10000	6758.1	1614.6	6140.8	7014.8	1216.4	6127.4	6221.8	6158.6	358.1	5924.7	2290.5	6322.2	6043.2	6450.2	3388.2	6807.1	5099.3	6390.4	1412.4	7253.2	6514	2846.5	17357.8	441.9	144.3	6729.4	6140.6	5764.6	745	2094.1	4047.7	5272.2	1541.5	6166.1	4119.1	6722.5	5669.6	457.6	5319.5	7018.9	2900.3	6310.9	4757.9	9224.6	5893.6	6216.5	1797.1	6397.3	6010.8	6177	5507.8	14289	2481.5	13133	11246.4	6544	19855	6023.9	6145.1	23442.8	1536.9	8272.8	25807.3	1177.7	275.4	906.4	7062.8	9058.8	5943.1	5872.7	5410.8	6523.8	3516.7	5522.5	6213.1	1655.4	5483.4	6556.9	715.8	5619.9	2534	1277.5	9026.2	4480.3	3521.1	5432.1	9206.4	5742.3	5983.8	5847.8	4128.2	6194	11041	5385.6	6307.5	14347.9
FDEPTH	UT-UPHL-240207499241_bbnorm_1000_trimmed.sorted	UT-UPHL-240207499241	bbnorm	1000	720.1	482.2	635.4	724.9	552.7	618.5	647.9	657.6	341.8	604.3	601.6	649.8	728.7	667.5	382.2	1299	559.9	676.7	420.6	1256.9	796.7	657.4	1096.3	435.9	140.1	716.6	584.3	611.9	537.4	604.9	519	543.3	652.4	674.9	614.4	704.8	588.9	459.3	656.7	692.1	555.6	640.1	516	635.7	570	611.3	748.9	657.9	609.5	652.1	570.6	666.2	501.7	691.3	776.8	507.1	897.3	645.3	610.5	1017.1	428.8	687.8	953.5	591.3	276.4	466	710.7	738.2	609.3	605.5	570.7	646	500.6	567.5	635.5	395.6	553.7	619.4	493.5	581.7	622.6	539.6	1173	473.5	655.6	512.1	635.1	648.5	626.6	549.5	585.7	624.6	669.8	556.3	659.2	753.6
FDEPTH	UT-UPHL-240207499241_bbnorm_100_trimmed.sorted	UT-UPHL-240207499241	bbnorm	100	186.9	38.7	64.5	73.6	52.3	59.9	67	81.7	49.9	61.4	76.9	85.7	169.3	69.7	41.1	275.4	53.2	77.7	44.8	224.7	212.4	67	341.9	65.1	48.6	76	61.9	57.6	51.6	59.1	54.3	52.9	72.1	111.6	56.6	73	50	60.2	107.9	90.1	46.9	67.3	74.3	97.3	60.4	65.7	198.2	70.3	61	91.5	79.9	124.3	49.4	130.3	134.5	84.5	196.1	61.4	60.5	228.7	59.1	110.8	192.2	49.9	61.4	55.3	83.4	127.6	81.5	62.3	53.1	70.8	59.7	72.9	59.3	50.6	47.8	57.8	51.9	42.8	58.3	56.6	545.2	87.7	63.7	80.2	116.1	142.6	65.3	62.9	63.5	69	128.3	56	77	163.2
FDEPTH	UT-UPHL-240207499241_bbnorm_10_trimmed.sorted	UT-UPHL-240207499241	bbnorm	10	11.8	2.1	4.7	7.8	5.8	3.7	4.9	7.5	4.9	5.4	14.1	27	19.2	6.7	2.3	64.9	2.2	4.1	2.6	38.3	38.2	4.3	92.2	13.5	4.4	6.1	8	2.3	8.4	4.5	6.2	15.6	8.9	25	4.7	7.7	5.9	6	19.2	4.2	6.9	4	23.5	6.9	2.3	7.9	67.2	10.1	4.5	13.6	15.7	8.8	5.7	5.5	13.8	4.7	22.2	4.5	7.4	14.3	13.5	7.9	11.7	4.4	12.1	6.5	7.4	8	8.2	4.8	5.3	7.1	12.9	4.2	6.2	5.9	3.8	6.6	3.9	3.8	5.5	7.1	82.7	17.2	7	5.8	5	32.3	4.4	2.6	5.8	5.3	6.3	3.3	4.9	17.3
FDEPTH	UT-UPHL-240207499241_bbnorm_200_trimmed.sorted	UT-UPHL-240207499241	bbnorm	200	253.9	81.6	137.2	144.9	110.2	122.1	128.5	143.4	100.5	121.3	140.7	164.7	243.5	139.5	75.5	444.4	108.7	130.2	102.5	379.8	274.5	136.7	463.8	121.9	101.9	147.9	122.3	115.7	114.8	119	102.1	111	145.4	172	123.6	126.5	116.6	123.8	148.7	157.3	107.6	128.4	132	169.3	111.8	128.7	272.6	137.1	127.6	168.3	109.4	206.1	99.3	206.9	204.3	137.6	309.6	129.8	130.8	372.2	102.2	191.4	321	119.4	110.4	100.1	147.7	200.8	154.1	131.4	110.9	138.9	103.7	128.5	121.6	99	109.7	117.2	96.7	105.7	124.5	110.5	632.9	137.8	135.4	134	165.9	195.7	136.6	114.4	114.4	126.2	205.6	113	138.6	243.1
FDEPTH	UT-UPHL-240207499241_bbnorm_300_trimmed.sorted	UT-UPHL-240207499241	bbnorm	300	310.3	152.6	181.9	223.7	174.8	180	181	206.3	130.2	188.6	223.5	223	291	204.4	124.2	603.9	157.9	194.9	135.1	533.5	346.5	209.1	552.1	174.7	138.9	202.6	189.6	185.7	177.3	190.4	171.3	166.7	202.6	237.9	179.3	209.7	167	189.9	231.4	225.8	155.9	193.7	171.4	237	175.2	195.8	331.9	197.5	185.6	218.7	174.2	295.7	141.3	279	287.1	184.5	393	197.1	178.3	478.1	144.8	245.6	431.2	185	168.4	143	235.8	277.2	204.2	177.6	162.1	186.7	165.3	194	175.8	145.7	168.5	188.6	147.1	167	188.6	167.9	706.8	161.8	192.7	183.6	223.7	248.7	216.9	159.2	175	203.2	265.2	161.5	192.7	325.1
FDEPTH	UT-UPHL-240207499241_bbnorm_30_trimmed.sorted	UT-UPHL-240207499241	bbnorm	30	48.1	17	17.2	18.7	19	19.3	18.3	26.6	11.9	12.8	30.8	45.8	46.5	18	13.6	127.2	14.9	18.1	9.8	83.6	105	17.8	195.6	26.8	14.1	20.6	21.9	17.5	12.6	15.7	19.7	25.3	22.6	52.1	22.1	21.1	14.8	16.9	61.8	28	13.6	25.7	40.4	25.8	12.9	25	130.6	18.8	17.7	32.1	28.2	38.6	13.7	33.1	45.4	21.9	76.4	18.4	18.1	56.1	31.3	30.9	53.6	18.8	21.4	13.1	25.5	33.1	24.8	12.5	18.8	14.5	27.6	19.4	12	8.9	15.6	15.9	14.7	17.1	16.6	14	224.9	51.4	20.3	20.9	29	79.5	23	16.3	14.9	16.4	32.9	16.6	24.3	54.5
FDEPTH	UT-UPHL-240207499241_bbnorm_400_trimmed.sorted	UT-UPHL-240207499241	bbnorm	400	364.2	199.9	244.7	274	222.8	212.1	252.3	281.5	174	256.3	266.9	292.4	364.3	265.7	169.5	768.7	215.7	276.2	165.2	696.5	395.7	270.7	638.2	251.7	139	288.5	228.1	239.8	209.1	238.3	216.6	210	287.1	304.3	249.8	275.1	241.8	238.9	274.2	283.2	216.8	266	232.1	314.2	219.5	260.7	391.7	250.6	242.4	280.3	225.9	331.4	198.6	349.3	350.7	230.5	460.1	255.9	224.3	560.2	189.6	305.4	514.4	235.5	212.9	208.1	297.2	337.4	269.2	237.3	221.3	271.1	212.8	234.9	242	190.3	221.7	257	213.5	220.4	244.2	230.6	769.1	225.4	256.7	231.4	284.7	311.3	244.2	227.9	243.5	260.9	332.6	220.3	265.1	394.6
FDEPTH	UT-UPHL-240207499241_bbnorm_5000_trimmed.sorted	UT-UPHL-240207499241	bbnorm	5000	2900.9	1511.1	3016.8	3572.9	1134.5	3064.6	3118	3001.7	352.6	3119.8	2286.6	3224.6	3140	3251.6	1784.4	3713	2654.8	3210.7	1052.8	3889.1	3269.5	2830.6	4847.3	438.2	143.3	3361.7	3013.8	2906.2	745	2063.7	2777.1	2655.9	1540	3180.9	3143.7	3463.9	2964.4	456.6	2879.5	3497	2601.3	3263.2	2448.6	2970.3	2870.9	3213.7	1795.6	3217.4	3117.3	3096.2	2840.9	3702.9	2192.4	3470.3	3544.4	2340.7	5080.6	3124	3062.4	6206.9	1519.5	3268.1	6631.1	1173.4	275.4	898.8	3503.8	3128.6	2866.1	2981.9	2655.1	3265.6	2451.4	2706.1	3196.2	929.1	2729.3	3281.1	671.1	3006.1	2508.1	1274.9	3796.7	2284.4	3239.1	2445.5	2826.6	2913.9	2942.7	2907.6	2816.6	3181.6	3026.8	2693.9	3180	3763.6
FDEPTH	UT-UPHL-240207499241_bbnorm_500_trimmed.sorted	UT-UPHL-240207499241	bbnorm	500	454	255.6	311.5	364.8	277	322.9	319.9	336.4	215.1	309.4	329.7	359	432.7	325.1	191.8	956.8	269	332.4	198.5	858.2	467.2	339.6	733.1	278.8	140	361.5	297.5	305.6	276.4	293.2	265.2	259	325.6	383	308.9	341.6	291.4	314	338.6	353.7	273.8	324.8	285.4	337	309.9	320.5	447.2	340.6	306.9	351.6	273.4	395	226.1	414.6	435.4	293.2	530.6	313.8	316.3	639.5	218.6	380.7	601.7	290.3	260.7	223.9	364.3	395.3	329.5	314.4	281.9	350	262	282.7	298.5	233.1	271.9	313.7	257.7	274.9	292.2	288	840	263.7	323	274.3	364.5	370.9	311.3	270.4	301.6	328.7	380.9	270.8	356	451.1
FDEPTH	UT-UPHL-240207499241_bbnorm_50_trimmed.sorted	UT-UPHL-240207499241	bbnorm	50	92.9	20.4	39.1	33.9	27.3	34.3	38.1	47.9	22.3	26.5	41.7	61.4	98.8	34.8	18.6	176.6	25.5	38	21.9	137.2	156	33.1	253.6	35.2	28.2	38	32.2	29.1	27	28.9	20.4	39.7	40.1	82.2	33.3	37	25.9	26.8	67.9	51	24.7	36.2	50.3	53.3	23.8	34.6	171.3	37.4	27	56.7	37.7	61.5	25.8	67.3	72.8	36.5	122.5	30.3	31.1	116.9	38.4	55.3	91.1	28.6	37.7	20.6	47.6	73	34.2	27.1	34.4	32.2	39.6	41.8	29.5	27.8	22.6	33.3	24.7	24.7	28	23.8	347.6	63.8	27.9	37.6	53	97.5	41.5	31.4	32	27.9	66.4	25.8	37.9	84.8
FDEPTH	UT-UPHL-240207499241_raw_all_trimmed.sorted	UT-UPHL-240207499241	raw	all	69090.8	1838.5	52483.9	9829.9	1141.8	32548.3	32655.4	60196.2	359.2	13043.4	2315.2	24834.3	22339.3	38441.8	3443.6	32706	7954.5	51429.7	3728.5	36300.1	45176.5	2843.8	185535	451.1	148.9	40733.5	30623.6	6288.7	742.8	2077.9	4018	8045.9	1531.2	55352.9	4136.8	17733.9	22475.8	471.3	5510.8	46975.7	2902.6	19697.8	6900.5	94405.3	11343.8	13370.6	1795.3	27368.6	22129.8	58997.3	6970.4	153358	5391	140917	121231	70776.6	211632	22514.6	26676.2	251377	1670.3	87514.6	273942	1186.4	278.5	926	31503.7	97214.9	44752	17199.7	35376.7	29587.5	3586.4	47109.5	19470.9	4629.7	8855.9	13738	622.8	16732.9	2534.7	1274.9	90977.3	7596.7	3507	47157.2	98416.1	42674.1	46323.5	28374.3	4201.6	8824.3	119641	40532.8	54279.7	152327
FDEPTH	UT-UPHL-240207499241_seqkit_10000_trimmed.sorted	UT-UPHL-240207499241	seqkit	10000	2488.3	66	1883.3	361.4	46.1	1193.7	1193.1	2154.7	16.1	463.2	79.7	898.2	804.8	1374.7	121	1177.8	299.5	1857	137.1	1352.5	1651.3	95.6	6746.2	18.4	5.2	1449.4	1115	230.5	25.6	66.6	146.8	303.6	55	2046.9	147.7	648.8	827	21	198.7	1721.2	100.5	724	249.9	3479.8	419.5	486.1	73.8	965.9	819	2156.6	240.8	5645.6	215.8	5166.9	4354.6	2585.2	7734.7	850	950.8	9166.8	59.5	3176.7	9990.4	41.8	10.8	37.8	1128.8	3628.2	1635.1	651.9	1285.7	1063.4	172.6	1750.7	721.1	170.1	320.4	506.2	45.5	642.5	87.3	46.2	3364.4	292.1	131.6	1726.4	3644.5	1566	1661.1	1042.4	165.7	327.5	4387.4	1452.5	1991.3	5579.1
FDEPTH	UT-UPHL-240207499241_seqkit_1000_trimmed.sorted	UT-UPHL-240207499241	seqkit	1000	253.5	7.4	170.9	39.8	5.3	111.2	125.5	227.3	1.3	44.5	5.1	91.4	86.8	126.7	10.2	117.1	26.2	185.5	12.1	133.9	161	14	705.9	2.6	0.9	140.8	108.3	20.8	2.2	7.5	11.5	28.2	7.8	210.9	15.3	70.7	71.5	1.1	23.5	174	12.5	73.5	28.4	363.7	37.9	53.2	7.5	91.5	73.8	229.7	30.9	568.4	18.7	522.6	447.4	263.9	764.6	80.4	94.1	920.9	4.9	326.6	963.2	5.9	1.7	2.9	114.7	370.3	150	67.1	136.7	103.8	18.2	159.4	69.7	15.9	30.5	57	3.9	65.5	8.7	3.2	318.8	21.3	13.3	173.6	375.8	149.2	146.8	103.9	14.7	29.5	433.4	141.4	194.2	551
FDEPTH	UT-UPHL-240207499241_seqkit_100_trimmed.sorted	UT-UPHL-240207499241	seqkit	100	21.2	0.2	15.3	2.7	0.4	10.8	12.3	24.4	0	3.3	0.8	9.3	9.6	14.4	0.7	12.4	2.5	15.4	0.6	7.2	15.7	2.8	69.2	0	0.4	12.7	12.4	1.2	0	1.6	1.2	1.2	0	24.5	1.6	5.9	9	0	0.5	18.8	0.9	8.2	2.1	31.4	4.5	6.7	2.4	7.6	8.8	16.3	2.1	49	2.2	52.2	43.6	26.5	76.6	5.5	9	95.2	0	31	101.7	0.3	0	0.4	11.4	32.6	14.8	7.3	9.2	8.9	1.5	19.6	6.8	1.6	2.1	8	1.6	5.8	0	0	28.1	3.3	3.2	23.3	47.3	18.6	13.7	12.3	1.8	1.3	51.4	13.6	19.5	52.6
FDEPTH	UT-UPHL-240207499241_seqkit_10_trimmed.sorted	UT-UPHL-240207499241	seqkit	10	0.9	0	1.3	0.4	0	0.4	0.8	2.7	0	0.4	0.4	0.4	1.5	3.2	0.4	1.2	0	0.8	0	1.6	0.4	0	8	0	0	0.8	0.8	0	0	0	0	0	0	2.6	0.4	0.5	0.5	0	0	0.8	0	1.7	0.8	1.1	0.8	1.2	0	0.8	0.6	1	0	3.6	0.2	5.6	3.4	1.3	6.7	0	0.6	7	0	2.7	10.2	0	0	0	0.8	4.7	1.3	0.8	2	0	0	1.5	0	0	0	1.2	0	0.7	0	0	2.3	0.8	0.4	2.6	3.6	2.3	2	1.6	0	0	6.4	1.5	2.3	5.8
FDEPTH	UT-UPHL-240207499241_seqkit_200_trimmed.sorted	UT-UPHL-240207499241	seqkit	200	30.8	0.2	24.3	6	0.9	14.3	17.3	34.4	0	5.4	0.8	13.9	14.8	21.4	1.2	20.3	3.7	25.4	1.2	13	19.2	3.3	107	0	0.4	22.4	18.8	1.5	0	1.6	1.4	1.9	0.9	34.1	2.7	10.2	11.4	0	1.6	27.9	1.3	12.7	3.3	50	6.4	8	2.4	12	14.4	27.2	4.4	78.1	3	77.2	62.5	37	111.5	11	12.9	144.1	0.4	44.3	158.6	0.3	0.4	0.4	18.9	50.8	22.9	10	14.5	14.4	2.2	27.6	8.6	1.6	4.2	10.4	1.6	8.2	0.4	0	42.3	5.3	4	34.5	68.6	23.9	21.3	17.2	3.1	2	75	19.2	31.1	80.9
FDEPTH	UT-UPHL-240207499241_seqkit_300_trimmed.sorted	UT-UPHL-240207499241	seqkit	300	44	0.9	33.3	6.4	1.3	18.7	23.9	45.9	0	7.2	1.2	18.3	21	27.8	1.6	27.4	5.8	34.6	2.4	18.1	28	3.6	144.6	0.3	0.4	30.1	24.5	3.5	0	1.6	1.4	3.1	0.9	51.7	3.4	12.9	16.3	0	2.6	36.8	2	15.7	4.5	66	8.4	11.8	2.8	18.2	16.9	42.3	4.8	103.5	4.5	98.7	80.9	51.4	151.7	14.2	17	195.9	0.6	66.4	210.9	0.3	0.4	0.4	25.8	64.7	32.1	11.6	22.3	17.2	3.1	33.9	12.1	1.6	5.9	14.2	1.6	11.5	1.2	0	62.2	5.8	4.4	42.1	88.9	30.6	29.1	21.8	4.2	4.6	99.2	25.5	40.4	107
FDEPTH	UT-UPHL-240207499241_seqkit_30_trimmed.sorted	UT-UPHL-240207499241	seqkit	30	5.2	0	5.1	1.1	0.4	1.9	4.2	10.6	0	2.1	0.8	2.5	3.8	7	0.7	5.2	0.4	4	0.3	3.9	4.1	0.8	23.1	0	0.4	4.1	4.3	0	0	0	0.4	0	0	7.4	0.8	1.7	1.6	0	0	5.7	0.3	3	0.8	7.9	1.2	1.2	1.4	3.3	3.6	4.3	0.4	14.6	0.4	18.4	11	5.8	20.2	1.1	1.8	25.1	0	11.5	28.1	0	0	0	3.1	9.5	5.3	2.6	5.2	2	0.3	7.9	1.2	0.4	0.8	2.9	1.2	1.1	0	0	8.1	1.6	0.7	8.2	11.7	6.3	2.8	3.9	0	0.4	15.9	4.9	8	18.7
FDEPTH	UT-UPHL-240207499241_seqkit_400_trimmed.sorted	UT-UPHL-240207499241	seqkit	400	70.8	2.5	51.2	10.4	1.8	30.1	34.2	69.3	0.9	14	1.6	27.5	27.3	37.4	3.6	38.6	8.7	52.3	3.6	34.4	48.3	3.6	218.4	0.3	0.4	42.2	32.3	4.7	0.3	2.4	3.1	5.4	1.8	68	4.3	19.7	23.9	0	6.4	49.4	3.2	19.8	7.4	97	12	14.7	4.5	26.6	25.7	68.9	9.5	151.7	5.8	150.7	118.4	75.5	230.7	22.6	30.2	278	1	97.2	302.6	1.2	0.4	0.9	37.3	101.6	42.7	14.9	36.4	29.1	4.6	45.1	19.8	2.9	9.9	17.8	1.6	21.8	2.4	0	91.9	8.6	6.2	52.4	124.6	43.3	43	32.7	5.9	8.4	137.7	37.9	58.5	163.1
FDEPTH	UT-UPHL-240207499241_seqkit_5000_trimmed.sorted	UT-UPHL-240207499241	seqkit	5000	1225.2	37.2	929	177.5	24.8	604.8	602.2	1085	7.1	241	37.3	469.3	411.8	673	64.9	589.5	153.5	915.6	75.7	677.2	846.1	48.4	3380.3	10.5	3.9	723.2	547.8	114	11.9	29.7	75	144.2	26.4	1011	69.6	321.1	412.2	7.1	98	846.7	49.8	352.1	129.5	1765.4	210.7	242.4	28.6	471.2	405.4	1085.4	121.7	2847.9	114.9	2640.3	2138.7	1281.5	3863.6	425.8	485.6	4592.7	27.2	1589.6	4966.1	23.3	6.5	22.1	563.8	1799.7	822.9	341.8	632.9	527.4	91.2	883.7	356.4	81.2	156.7	247.6	24	314.7	46.5	22.3	1691.5	168.6	69.2	858.2	1850	773.2	829.4	539.6	83.5	170.5	2183.4	741.3	977.6	2772.1
FDEPTH	UT-UPHL-240207499241_seqkit_500_trimmed.sorted	UT-UPHL-240207499241	seqkit	500	122.8	5	84.3	19.2	3.8	52.4	62.1	113.8	0.9	26.5	2.8	44.5	43.6	65.5	5.9	62.3	14.1	86.7	6.3	65.4	80.5	7.4	369	0.9	0.4	70.3	51.3	8.8	0.9	2.8	4.3	12.5	4.8	112	7.1	32.2	37	0	11.1	88.6	6.7	37.2	11.2	171.4	20.9	23	6.1	41.7	35.1	109.2	14.4	271.4	9.1	268.4	205.3	124.1	383.6	35.8	47	465.4	2.9	157	496.3	2.4	1.2	1.9	61.6	176.7	74.1	30.1	71.3	50.2	5	72.8	31.8	5.4	16.1	29.9	2.9	32.7	4.4	1.2	157.8	11	8.3	91.3	197.3	77.5	72.6	57.1	8.7	13	231.8	71.3	93.2	272.1
FDEPTH	UT-UPHL-240207499241_seqkit_50_trimmed.sorted	UT-UPHL-240207499241	seqkit	50	9.6	0	8.3	1.5	0.4	3.5	6.5	14.7	0	2.5	0.8	3.2	5.6	9.5	0.7	7.5	0.8	6.9	0.3	5	9.6	2.5	37.3	0	0.4	6.3	6.3	0.4	0	1.2	1.2	0.4	0	13.9	0.8	2.5	3.3	0	0.3	11.3	0.6	4	1.4	12.7	1.5	1.2	1.8	4.4	5.5	9	0.8	24.9	0.7	25.4	21.2	11	36.1	2.3	4.5	44.2	0	17.2	45.5	0	0	0	5.5	14.2	7.7	5.2	6.3	2.4	0.3	11.9	3.8	0.4	1.6	3.6	1.2	3.7	0	0	14	1.9	1.5	12.7	21.5	10.5	6.1	4.9	0	0.4	23.1	6.8	11.2	27.6
FDEPTH	UT-UPHL-240207530727_bbnorm_10000_trimmed.sorted	UT-UPHL-240207530727	bbnorm	10000	7422	4289.7	9417.8	2575.4	4982.1	5494.7	6190.3	5607.3	6675.7	4328	5741.7	4669.7	7452.4	10230.5	6600.9	6038	4677.3	7745.9	2916.5	8463.4	10874.5	6609.5	19824.9	5106.4	5680.3	8818.8	5405.5	5520.4	5432.2	5401.4	5063.5	7850.6	6055.2	7112.3	14956.4	5775.1	9751.6	5162.3	5492.5	12524.3	4573.1	6235.9	5244.4	6733.5	7818.6	6567.2	6347.2	5997.1	7739.2	7068.6	5402.7	8998.8	1855.4	15765.8	18814.9	11399.4	18483.1	6135.8	5761	12507.2	16524.7	10493.5	22845.1	7338.3	10896.9	4087.5	6395.3	10374.6	5609.5	5519.9	9061.6	5015.8	6773.8	5718.6	10035.1	4799.5	5436.9	6507.9	4794.2	4849	7559.7	3429.6	14536.1	4306.1	13035.3	7129.1	12787.2	5969.3	6420.1	5140.2	6300.4	6081.9	11461.1	5360.7	8815.9	5113.2
FDEPTH	UT-UPHL-240207530727_bbnorm_1000_trimmed.sorted	UT-UPHL-240207530727	bbnorm	1000	541.5	432.6	586.2	590.9	519.6	559.8	646.2	569.2	549.2	447.9	570	494.4	709.8	750.2	463	527.2	480.9	650.9	288.8	636.8	735.5	677.5	893.6	545.6	560.9	668.8	550	569.1	567.5	564.1	528.6	532.6	611.2	565.7	796	621.5	645.1	508.4	529.4	757.7	448.9	641.8	489.2	576.6	665.7	589.9	615.2	622	667.2	596.7	544.2	635.2	436.4	627	644.9	529.6	844.1	615.2	610.9	911.5	647	540	793.3	612.5	677.1	428.9	626.4	734.1	565.5	519	570.9	527.1	488.9	424.1	640.8	422.8	532.7	633.5	500.1	453.7	607.4	380.4	740	446.5	745.9	438.9	640.4	575	595.4	502.7	636.9	644.4	635.4	548.2	703.9	526.9
FDEPTH	UT-UPHL-240207530727_bbnorm_100_trimmed.sorted	UT-UPHL-240207530727	bbnorm	100	62.8	36	79.3	61.1	52.4	52.3	73.1	56	69.2	48.2	60.3	52.2	95.2	109.3	68.1	58.8	44.4	83.9	22.3	88.4	89.7	69.4	180.7	55.7	50.2	88.2	52.7	58.6	45.9	57.2	71.6	67.2	58.4	80.7	140.2	85.5	97.1	51.3	54.6	96.8	44.5	65.1	45.5	72.6	88.5	65.8	62.6	67.9	99.8	78.2	54.3	95.6	40.1	120	119.2	106.5	162.6	71.3	55.9	171.9	119.8	89.5	134.8	85.1	116.9	41.6	60.3	118.9	62.6	52.7	76.1	52.9	76.2	62.5	85.6	34.4	60.7	71.3	49.2	41	81	54.5	151.2	39.9	143.3	76.7	106.1	66.6	69.2	57.7	89.3	67.5	85.2	45.7	101.4	42.7
FDEPTH	UT-UPHL-240207530727_bbnorm_10_trimmed.sorted	UT-UPHL-240207530727	bbnorm	10	9.2	3.4	6.2	7.2	5.4	3.2	4.8	5.9	5.3	3.5	7.3	1.9	14	6	2.6	4.2	3.6	4	3	6.8	6	4.1	22.4	3.4	4.9	6	3.7	5	4.6	5.4	3.8	4.6	4.6	4.6	5.3	7.1	3	6.3	6.1	5.4	3.4	2.7	1.6	3.8	6.4	2.9	4.8	4.1	4.8	4	5.1	4	4.6	6.3	4.3	5.7	16.9	4.3	5.3	10	4.8	3.9	7.3	3.3	7.4	2.3	5.3	7.9	4.1	6.3	3.9	2.8	2.5	4.2	4.6	4.1	3.9	3.2	5.7	2.2	3.7	1.5	20.4	3.1	3	3.7	3.2	6.3	5.2	3.5	5.5	4.1	3.5	3.1	8.3	5.4
FDEPTH	UT-UPHL-240207530727_bbnorm_200_trimmed.sorted	UT-UPHL-240207530727	bbnorm	200	122.6	85.3	145.5	112.6	109.8	112.7	117.3	112	125.8	81.2	117	92.2	169.2	182.2	116.9	123.6	87.3	144.6	53.7	161	173.4	131.1	265.7	112.5	99.4	155.5	102.2	110.6	97.1	106.2	111	132.5	117	139.3	221.6	160.1	145.3	93.1	104.2	185.1	79.2	127.4	97.7	120.8	162	136.7	120.6	118.6	145.6	148.9	119.1	154.6	80.9	184.1	195.6	149.6	233.1	131.2	114.4	282.5	190.9	143.5	248.2	149.2	181.8	83.1	127	202.8	126.5	108.1	149.2	120.8	128.7	107.4	152.7	86.2	110.2	135.7	104.3	90.1	156.1	91.9	230.7	77.9	257.1	126.1	170.7	132.6	127.3	118.1	142	119.5	146.5	102.4	167.2	90.2
FDEPTH	UT-UPHL-240207530727_bbnorm_300_trimmed.sorted	UT-UPHL-240207530727	bbnorm	300	172.3	135.6	207.3	195.7	156.6	154.4	183.7	168.6	201.8	136.7	175.1	140.2	243.2	251.9	156.1	173	146.1	214.2	85.2	226.2	251	193.4	356.4	164.5	145.2	207.8	158.7	168.5	151.9	164.6	170	180.7	182.9	203.5	290	202.5	222.2	155.2	170.3	245.1	133.8	203.7	141.8	196.2	213.2	193.4	210.4	198.5	228.6	190.6	173.8	204.6	135.3	259	260.6	201.5	320.6	198.4	172.6	371.5	253.6	209.4	324.3	207.4	248.4	128.6	184.9	272.1	190	153.8	192.4	146.7	179.4	149	208.2	127.3	147.1	188.2	137.5	149.3	202.5	131.5	297.4	124	317.8	170.1	233.6	187.6	183.5	157.1	217.9	178.2	221.4	162.1	241.7	155.6
FDEPTH	UT-UPHL-240207530727_bbnorm_30_trimmed.sorted	UT-UPHL-240207530727	bbnorm	30	19.8	9.1	17	16.8	16.5	18.8	23	15.2	22.9	14.7	17.2	12.9	32.9	32.4	15.2	12.7	8.7	27.9	8.9	25.1	25.4	17.1	58.8	21.3	16.8	23.6	11.9	18.3	17	21.8	18.5	16.8	21.8	19.1	25.8	19.4	23.9	17.9	16.6	21.5	9.7	16	11.7	13.4	28	21.6	15.9	22.6	20.4	15.6	15.8	21.2	11.4	25	25.7	16.8	50	18	11.5	42.5	30.2	20.3	30.3	25.1	26	10.1	13.9	24.7	15.9	14.8	19.7	14.6	21.1	16.5	19.6	10.6	15.2	19.7	13.1	10.4	21.3	14	36.5	8.6	33.6	16.3	21	13.2	17.9	16.4	22.7	18	19.1	12.1	19.7	14
FDEPTH	UT-UPHL-240207530727_bbnorm_400_trimmed.sorted	UT-UPHL-240207530727	bbnorm	400	226.4	167.9	266	249.4	209.9	224.1	263	238.4	228.7	175.5	221.2	207.3	300.8	314.5	186.4	219.8	204.4	255	103.6	280.1	327.9	253.8	422.9	219	216.6	287.5	230.6	235.2	212.1	229.6	226.1	235	233.9	255	371	250.5	273.3	195.3	211.9	326.4	172.9	250.9	215.3	245.3	295.8	251.2	240	220.4	272.8	266.8	228	267.1	176	303.1	326	258.6	379.1	242.9	236.7	456	317.3	256.8	390.9	268.1	327.7	150.9	248.9	329.1	244.9	221.4	272.4	205.1	224.4	188.8	275	176.9	222.1	269.6	192.3	174.8	279.3	160.8	360	163.1	373.8	211	282.1	245.1	240.1	200.5	278.8	275	272	213.8	303.6	212.6
FDEPTH	UT-UPHL-240207530727_bbnorm_5000_trimmed.sorted	UT-UPHL-240207530727	bbnorm	5000	2626.1	2103.5	2996.2	2570.9	2829.6	2791.3	3094.4	2816.4	2632.4	2143.4	2797	2366.1	3473.1	3406.9	2135.2	2702.1	2302.4	3074.4	1435.5	3250.7	3392.5	3272.2	5117.2	2573.6	2878.7	3222.7	2719.4	2817.9	2701.5	2746.9	2446.1	2487.6	3082.5	2820.4	3886.1	2885.7	2923.7	2636.4	2586.1	3502.8	2305.6	3128.1	2543	2786.4	3113.3	2976.3	3227.9	3043.6	3104.7	2954.9	2699.9	2982.8	1750.3	4070.8	4822.3	2957.3	4710.6	3102.9	2893.4	3471.1	4243.4	2672	5811.4	3080.1	3102.1	2084.5	3180.5	3324.6	2830.6	2664.2	2692.3	2521.2	2133	1923.9	2960.1	2142.4	2792.8	3181.3	2382.1	2380.2	2963.1	1696.1	3746.2	2163.9	3387.1	1944.5	3257.7	2837.7	2901.5	2467.4	3001.2	3065	3039.5	2693.7	3218.5	2598.2
FDEPTH	UT-UPHL-240207530727_bbnorm_500_trimmed.sorted	UT-UPHL-240207530727	bbnorm	500	291.4	191	316.5	304	268.3	275.4	317.5	299.2	292.4	228.6	284.3	243.7	372.6	377.2	239.9	289.6	241.9	328.1	145.1	353	372.7	331	523.2	280.5	266.4	345.1	283.6	283.4	279.4	269.2	277.8	303.9	297.6	304.5	460.1	306.6	330.1	266	268.4	403.9	223.7	314.4	260.7	299.5	343.9	317	313.2	318.4	361	321.2	249.1	345.8	231.7	326.5	363.8	293.2	444.5	312.1	286.3	532	374.1	302.4	461.1	315.4	374.7	212.5	315.9	378.7	293.2	270.6	324.4	244.3	254	216.3	342.7	216.6	294.3	331.8	245.1	248.4	328.4	202.3	413	201	437.5	258.4	357	304.9	311.7	263	318.4	313.8	329.7	269.5	350.2	258.5
FDEPTH	UT-UPHL-240207530727_bbnorm_50_trimmed.sorted	UT-UPHL-240207530727	bbnorm	50	39	22	44.2	30.8	29.2	27.4	32.4	32.9	39.1	22.5	27.8	18.5	52.2	53	33.2	33.7	29.1	46.9	13.2	45.6	43.7	30	92.8	33.3	26.6	38.2	25.2	30.6	26.7	26.3	37.6	30.4	29.7	39.5	57.3	39.7	45.5	30.5	19.1	41.9	17.5	26.8	22.6	36.7	49.1	37.5	29.5	31.6	50.3	43.2	31.8	52.2	17.4	54.4	55.6	38.2	80.5	32.5	25.2	84.3	58.4	41.8	58.4	39	56.4	17.5	25.2	59.9	30.4	22.6	36.3	26.7	41	29.7	42.7	20.7	30.5	30.8	20.1	22.4	44.2	29.6	79.8	18.5	63.2	38.1	43.3	34.3	42.1	29.5	44	29.7	44.2	23.4	51.9	19.3
FDEPTH	UT-UPHL-240207530727_raw_all_trimmed.sorted	UT-UPHL-240207530727	raw	all	80346.8	7670.7	101105	2582.2	5192.8	15269.5	59567.3	47407.2	71428.3	31935.3	24012.2	7368.9	70769.6	110839	71495.7	64710	44656.4	83068.8	8577.1	90664.2	117669	40463.1	212936	9234.4	14584.8	93870.1	31165	29572.6	39426.6	38647.4	46538.9	82893.4	12163.5	76149.7	160939	44649.9	106654	10625.9	19855.4	135300	27355.4	46306	23979	67508.3	83458.6	68722.6	27056.7	52382.2	84307.2	76614.6	46978.6	97847.5	2899.8	171703	203697	123766	199090	55275.5	51060.4	133947	176938	113158	246569	79436.4	117508	12742.3	19661.6	112243	26428.6	13390	97749.9	40812.8	71173.1	61334.7	108545	26652.6	52080	36357.1	5673.5	29830.4	81613.7	25177.5	157140	30364.8	140476	77796.3	138454	62176.7	67570.3	48752	68550.2	43555.4	122737	30840.9	94086.6	33497.4
FDEPTH	UT-UPHL-240207530727_seqkit_10000_trimmed.sorted	UT-UPHL-240207530727	seqkit	10000	3159.3	289.1	3958.5	100.7	206.9	573.2	2338.2	1930.2	2787	1281.8	948.5	293.9	2847.7	4465.3	2823.4	2580.6	1815.2	3338.2	350.6	3614	4719.2	1606.6	8405.7	370.2	588.5	3709.3	1242.8	1204.7	1578.5	1542.1	1908.8	3432.3	458.3	3025.5	6342.4	1809.7	4211.1	431.4	814.6	5360.5	1104.2	1838.5	952.1	2659	3308.2	2744.5	1070.9	2113	3356.7	3024.8	1817.4	3867.6	110.8	6805.3	8226.5	4858.5	7942.4	2237.6	2099.2	5392.4	6972.5	4414.9	9802.3	3183.7	4757.9	504.2	773.5	4469.6	1047.8	550.8	3806.2	1642.8	2870.2	2415.2	4277.5	1074.2	2114.5	1453.4	218.3	1170.4	3204.3	1020.5	6169.6	1250.2	5595.9	3122.8	5414.5	2398.2	2674.1	1946	2705.6	1668.9	4863.9	1249.6	3734.3	1329.8
FDEPTH	UT-UPHL-240207530727_seqkit_1000_trimmed.sorted	UT-UPHL-240207530727	seqkit	1000	334.9	28.3	404.1	12.7	20.5	59.7	242.9	192.7	282.6	128.8	101.3	30.3	287.2	444.2	287.9	242.3	177.8	339.5	35.5	345.1	463.5	169.7	861	42.4	59	386.2	128.4	121.5	151.2	143.1	194.2	339.2	49.1	284	658.2	174.1	434.6	39.9	80.7	523.1	125.5	189.1	96.4	263.5	340.9	270.2	96.6	207.6	317.5	317.1	172.9	389.8	10.1	713.5	806.8	474	803.5	235	209.2	553.2	694.2	455.4	970.7	325.5	487.7	55.1	79.8	434.5	107.3	57.6	384.2	162.8	286.4	256.4	448.2	109	206.5	146.1	27.2	114	318.1	113.4	621.1	118.8	544.4	313.6	542.6	226.9	252.1	194	275.1	170.6	494.7	120.5	349.1	119.3
FDEPTH	UT-UPHL-240207530727_seqkit_100_trimmed.sorted	UT-UPHL-240207530727	seqkit	100	33.8	2.8	41.4	0.8	2.5	6.2	16	20.1	23.2	12.5	9.8	1.1	26.5	45.6	25.8	26.5	23.7	32.3	3.5	36.6	45.5	11.7	84.7	6.5	6.5	41.2	11.8	12.7	14.1	13.9	15.8	37	3.8	26.3	63.6	16.4	39.1	3.3	7.7	46.5	11.5	17.7	13.6	25.7	32.9	27	8.9	25.2	31.3	35.9	15.9	36.6	1.2	68.6	81.3	45.9	78.9	22.3	24.9	55.4	62.6	41.4	97.1	35.3	56.7	5.2	6.4	49.7	13	4.8	31.9	24.2	24.8	23.7	47.4	10.5	21.1	16.1	2.8	9.7	35.9	15.2	55.7	15.4	51.8	28.9	53.9	25.9	21.1	17.5	30.5	21	47.6	10.1	35.1	14.6
FDEPTH	UT-UPHL-240207530727_seqkit_10_trimmed.sorted	UT-UPHL-240207530727	seqkit	10	4.3	0	4.3	0	0	0.9	1.2	3.3	1.8	0.4	1.5	0	2.8	4.6	3.1	2.8	1.1	2.8	0.3	3.3	4.9	0.9	6.6	0.6	1.7	4.3	0	2.1	2.1	1.2	2.1	1.6	0.9	3.8	9.3	2.4	4.1	0.8	0.4	3.7	2.9	2.3	1.6	3.1	4	2.4	0.3	2.4	5.3	3.6	2	2.2	0.2	9.2	6.9	2	9.6	2.9	4.2	8.4	8.3	4.6	7.3	3.1	4.9	0.8	0	5.5	0.8	0.8	2.8	2.7	1.7	2.9	6.2	1.7	3	0.7	0	1.9	4.3	0.8	5.3	1.5	4.3	4.2	6.2	2.2	1.1	1.2	3.7	0.5	4.3	0.8	2.9	2
FDEPTH	UT-UPHL-240207530727_seqkit_200_trimmed.sorted	UT-UPHL-240207530727	seqkit	200	51.6	4	60.7	1.2	2.9	7.9	26.5	28.9	37.2	20.2	15.8	1.8	39.9	68.3	43.3	37.1	30.7	52	4.7	58.9	68.3	19.6	137	9	9.9	60.7	17.9	16.8	21.6	21.8	25	56.1	5.9	36.3	101	23	57	5.5	11.8	75.8	17.3	27.9	17.5	39.2	48.3	40.7	10.5	39.7	47.4	54	25.1	59.1	1.6	112.5	118.4	66.6	118.4	33	33.8	84.5	96.9	66.4	139.5	49.1	78.3	5.9	9.5	65.9	17	8.9	50.3	32.7	39.8	35.3	67.4	15	29.6	23.4	3.7	15.9	53.4	17.8	93.9	22.3	82.2	46.3	84.3	34.7	28.8	29.3	42.2	27.8	76.9	13.8	53.8	18.6
FDEPTH	UT-UPHL-240207530727_seqkit_300_trimmed.sorted	UT-UPHL-240207530727	seqkit	300	63.7	5.5	76.3	1.6	3.1	12.8	40.1	37.5	56.9	23	19.8	2.3	51.9	89.6	57.9	51	39.9	70.9	6.2	71.9	90.4	29.5	181.3	11.1	10.7	74.9	22.4	23.6	30.3	31	31.9	68.6	8.8	51.4	140.1	31.4	75.7	7.4	16.4	101	24.3	38.2	21.7	51.3	67.8	56.5	18.5	50.2	65.4	68.3	31.8	79.2	3.2	144.7	158.5	94.7	170.8	45.7	44.7	109.5	125.1	93.5	185.9	65.4	104.8	7.7	12.7	86.6	22.7	13	71.3	41.4	52	46.5	88.9	21.7	40	32.3	4.1	22.9	66.9	25.4	131.2	27.3	110.1	62.7	109	48.1	41.8	36.5	57.9	34.9	99.8	20.9	71.1	26.1
FDEPTH	UT-UPHL-240207530727_seqkit_30_trimmed.sorted	UT-UPHL-240207530727	seqkit	30	10.5	0.7	12.7	0	0	1.3	4.4	7	5.8	3.5	3.5	0.4	8.4	13.7	8	7.2	6.4	10.4	0.6	10.3	16.2	3.9	24.2	1.4	2.9	11.9	2.7	5.8	4.2	4.7	3.8	10.5	1.7	11.9	22.8	5.3	10.3	1.1	2.1	13.1	3.7	5.2	4.1	8.8	10.4	9.4	4.1	8.3	11.2	11.1	4.8	8.5	0.5	23.6	26.3	10.8	24.2	9	8.3	18.8	17.9	15.5	27.6	12.6	16.4	1.2	3	15.1	3.9	1.5	8.7	9.5	6.3	9.2	17.9	4.1	8.1	1.4	1.6	5.2	14	3.9	13.3	2.8	15.9	11.8	15.2	8.6	5.2	5.2	7.3	7.7	12.5	3.1	10.6	5.1
FDEPTH	UT-UPHL-240207530727_seqkit_400_trimmed.sorted	UT-UPHL-240207530727	seqkit	400	93.8	8.3	112.1	2.9	7.6	19.4	65.9	56.2	85.6	33.8	30.1	5.4	76.9	130.5	82.6	76.1	55.2	99.7	9.2	105.2	133.8	45.1	269.9	13.5	17	111.8	34.2	37.8	45.3	41.9	54.4	106.3	12.4	77.7	201.8	47.2	114.8	10.7	27.3	162.5	39.4	55.4	27.9	78.7	102.6	90.8	25.9	70.8	99.9	93.2	51	116.8	5.1	217.7	241.1	141.9	259.2	67.6	68.8	162.8	193.9	140	276.9	100.1	153.3	12.8	19	133.2	32.7	19.4	106.4	58.8	79	71	132.4	34.2	66.5	43.8	6.7	35.8	90.5	36.3	191.1	34.8	165.9	94.6	160.1	66.9	71.4	58.1	81.3	46.8	148.1	32.2	105.4	39.8
FDEPTH	UT-UPHL-240207530727_seqkit_5000_trimmed.sorted	UT-UPHL-240207530727	seqkit	5000	1557.7	139.3	1995.7	49.5	97	283.5	1166.1	971.1	1407.4	643.7	485.2	149.3	1405.5	2213.3	1417.6	1297.8	883.7	1675.1	176	1818.2	2339.7	799.3	4193.2	194.6	296.6	1850.9	625.1	611.8	782.2	760.6	992.7	1687.2	221	1479.2	3201.2	885.3	2097.7	209.2	407.9	2711.6	556	907.4	476.8	1343.1	1680.3	1388	530.3	1040.1	1719.6	1482.6	917.1	1920.1	55.6	3440.6	4097.9	2438.8	3963.8	1114.9	1032	2666.6	3488.6	2220.4	4907.8	1568.3	2400.1	242.7	394.7	2202.8	536.9	271.7	1912.5	811.5	1435.8	1225.5	2120.8	544.6	1046.1	737.3	123.6	582.4	1597.5	511.4	3087.1	627.1	2825	1604.2	2723.8	1213.6	1337.2	963.9	1367.2	801.9	2440	623.8	1815	663.8
FDEPTH	UT-UPHL-240207530727_seqkit_500_trimmed.sorted	UT-UPHL-240207530727	seqkit	500	158.9	15.2	195	5.3	11.7	32.3	119.5	92.8	139.5	62.2	48.8	11.6	149.5	212.8	140.4	122.7	95.5	178.9	17.1	180.7	233.2	81	439.6	21.6	29.9	178.5	60.3	59.1	75.3	73.5	88.9	162	22	127.2	345.1	84.4	206	16.4	43.8	261.2	68.2	96.1	45.9	122.1	172.2	140.1	47.1	101.6	158.2	156.2	81.6	203.7	5.8	358.7	395	242.5	407.2	116.3	107.8	263.3	341	226.2	493.1	166.6	250.8	25.7	38.6	218	52.8	32.3	193.5	89.2	138.1	128	221.3	59.2	100.2	69.2	11.7	59	149.6	60.4	319.8	60.3	271.5	154.4	257.9	113.2	119	100.4	132.9	85.1	233.4	58.9	174.7	63.6
FDEPTH	UT-UPHL-240207530727_seqkit_50_trimmed.sorted	UT-UPHL-240207530727	seqkit	50	15.4	2	17.3	0.4	1.1	2.5	7.4	8.7	9	5.6	5.2	0.7	13.3	21.4	12.1	11.3	11.8	13.4	1.2	15.3	25.7	5.9	41	3	3.3	20.9	5.4	7.3	6.2	6.5	7.8	19.1	2.6	15.2	37	9.1	16.7	1.5	2.1	20.5	5.9	10.3	6.8	15.7	17.4	13.4	5.7	15.4	17	21.1	7.6	18.7	0.5	39.4	43.9	18	42.5	12.3	13.5	28	29.3	24	47.7	20	27.5	2	4	24.7	6.5	2.1	13.3	12.6	10.8	13.2	26	6.9	11.3	8.5	1.6	7.9	21.2	6.5	26	8.4	29.1	17.3	26	13.4	10.8	9.9	11.9	9	22.7	4.3	18.7	7.3
FDEPTH	UT-UPHL-240207532640_bbnorm_10000_trimmed.sorted	UT-UPHL-240207532640	bbnorm	10000	5421.2	2881	9203.1	1714.1	435.6	5852.1	5130	5737.4	4166.3	5294	5701.5	5752.6	5130.2	8828.9	5912.1	6487.1	3499	10142.1	7700.6	12266.8	10136.9	5919.2	27615.2	4849.9	1223.7	11631.7	7547.7	5439.6	4655.3	5827.3	4091.7	12361.6	2951.8	11806.9	9951.5	5756.9	9730.5	4230.3	9589.5	18123.9	5164.8	6356.7	2801.5	8435.3	8162.5	8320.5	5413.4	5849.8	6306.2	8858.6	4141.3	14434.5	4369.2	17006.8	20704.5	12137	23168.7	5774.1	5434.2	23441.8	11786.8	12232.4	20595	5409.9	7462.6	3538.4	6107.8	16109.2	4826.3	5011.8	8238.6	5374.9	5228	3918.4	8129.4	3347.8	5318.6	6166.8	1136.4	5119.2	5264.9	3041.5	16296.2	4141.9	6459.6	10818.6	14987.1	9953.4	6387.1	6462.7	5271.5	5690.9	13362.7	4960.8	11802	11018
FDEPTH	UT-UPHL-240207532640_bbnorm_1000_trimmed.sorted	UT-UPHL-240207532640	bbnorm	1000	546.2	379.8	580.7	540.2	391	568.4	528.4	559.4	393.2	504.8	636.8	587.8	528.8	745.6	424.5	546	346.7	631.2	449.6	647.9	708.2	580.8	988.5	484.6	489.3	727.9	644.7	526.3	466.6	627	415.7	637.3	532.1	665.9	703.6	639.5	618.6	414.5	770.2	844.3	537.8	625.8	480.3	639.3	635.6	635.1	543.3	602.4	588.5	659.4	424.9	700	422.2	710.7	671.7	507.7	885.8	637.3	555.9	1152.2	615.1	640.1	879.6	586.4	694.7	340.3	649.4	837	468.1	462.2	566.9	540.6	549.3	385	694.7	376.2	487.9	579.2	427.4	446.8	524.3	342.4	906.1	388.3	700.9	548	717.9	655.1	560.6	533.6	530.8	602.9	649.3	480.8	743.9	605.5
FDEPTH	UT-UPHL-240207532640_bbnorm_100_trimmed.sorted	UT-UPHL-240207532640	bbnorm	100	52.1	34.3	101.8	50.5	44.6	56.4	64.9	67.6	41.9	44.7	68.5	71.4	69.2	105.1	75.7	75.2	26.6	110.4	64.7	129.5	117.1	75.1	191.6	57.1	45.9	114	93.7	56.9	42.9	86.2	52.8	112.4	52.8	136.1	119.6	109.6	93.5	38.5	140.9	169.2	56	63	50.9	100.7	121.9	95.6	52.3	75.5	80.7	104.3	41	126.7	40.2	149.7	144.2	99.9	174.6	66.7	69.7	278.8	115.9	124.6	177	68.4	106.3	28.2	61.9	170.3	70	51.9	85.9	48.1	88.9	52.1	93.7	31.2	48.8	60.7	39.6	44	56	37.6	203.2	41.3	109.8	104.6	152.6	120.9	72.6	84.8	67.3	57.7	122.3	64.4	116.8	102.9
FDEPTH	UT-UPHL-240207532640_bbnorm_10_trimmed.sorted	UT-UPHL-240207532640	bbnorm	10	3.7	3.7	4.4	6.9	8.2	5.1	2.8	4.9	2.3	4.2	7	6.5	4	4	2	4.1	1.2	7	2	4.9	4.1	5.6	9.4	4.7	2.6	3.3	4.4	5.2	5	4.3	3	3.5	2.7	6.4	5	5.8	5.3	3	9.2	6.1	4.9	3.7	2.7	4.3	5	4.4	3.7	6	4.9	5.6	3.5	8	4.3	5.6	5.8	6.1	7.8	5.6	3.7	7.5	6.2	4.7	5.3	5	4.5	1.2	4.6	7.4	6.7	7.8	3.6	4	8.9	4	5.8	1.8	2.2	4.6	4.7	2.7	4.6	1.4	4.9	4.5	8.6	5.4	4.9	5.8	4.6	5.1	4.2	6.7	3.6	3.4	3.2	5.9
FDEPTH	UT-UPHL-240207532640_bbnorm_200_trimmed.sorted	UT-UPHL-240207532640	bbnorm	200	115.4	77	167.9	111.8	92	106.3	107.8	137	85.6	99.6	135.4	122.5	118.5	185.6	119	127	55.8	175.5	113	208.7	184.3	130.7	335.9	107.3	98.7	204.5	159.9	110.4	81.5	144.6	96	174.9	99.9	215.5	188.7	184.2	169	79.8	208.5	279	97.4	125.5	84.3	154.8	181.2	151	99.2	123.7	144	171.5	80.5	202	80.9	231.2	242.7	159.9	294.2	123.3	115.7	456	181.3	208.2	272.8	129.3	175.9	68.9	121.2	287.5	110.9	92.5	157.3	103.6	155	91.9	157.9	63.8	86.7	121.1	87.5	95	105.6	72.2	295.4	80.9	186.5	181.8	251.2	195.8	128.7	137.1	126.8	133.7	197.4	112.3	214.2	176.2
FDEPTH	UT-UPHL-240207532640_bbnorm_300_trimmed.sorted	UT-UPHL-240207532640	bbnorm	300	150.2	121.2	220.4	167.6	131	146	158	172.2	125.4	146.8	182.3	173.7	167.3	265.6	145.9	186.1	103.3	217.5	158.7	268.2	260.8	184.6	416.1	146.5	150.7	242.1	223.7	163.1	133.8	203.6	133.8	244.9	158.9	275.5	254.6	238.5	216.9	116.3	273.1	350	162.7	182.6	134.8	224.5	239.7	208	161.9	186.2	205.4	236.4	125.5	279.3	123.8	282.3	301.5	217	387.2	182.6	171.9	577.4	243.8	286.3	385	194.3	239.2	99.5	188.7	349.3	172.6	148.4	213.4	152.5	187.8	123.3	232.6	101.9	139	176.8	114.1	125.9	177.2	114	376.2	129.2	258.7	221.9	319.2	258.6	181.6	194.9	169.4	179.1	253.2	159.1	280.8	245.2
FDEPTH	UT-UPHL-240207532640_bbnorm_30_trimmed.sorted	UT-UPHL-240207532640	bbnorm	30	17.3	15.6	20.4	15.5	15.3	16.6	16.3	22.1	9.4	10	23.4	16	15.3	36	17.3	28.1	8	22.7	18.9	35.4	26.9	18	53	16.8	12	33.9	27.2	17.8	13.7	31.3	15.9	34.4	15.4	40.3	29.4	24.8	21.3	12.6	38.4	43.2	16.4	22.6	11.4	27.2	26.8	15.7	14.3	19.3	22.3	24.9	13	37.8	12.2	31.9	30.3	24.9	41.8	17.4	19.5	74.2	28.3	27.5	40.6	18.2	27.1	10.9	17.7	47	19.1	9.9	26.4	14.9	24.9	10.8	26	8.5	15.1	11.1	10.8	11.4	16.4	11.7	44.1	9	23.7	30	30.5	36.9	21.9	31	17.1	21.5	27.7	13	24.7	30.6
FDEPTH	UT-UPHL-240207532640_bbnorm_400_trimmed.sorted	UT-UPHL-240207532640	bbnorm	400	221.8	150.7	260.8	217.7	182.5	218.6	214.9	241.5	175.8	185.3	261.6	235.5	216.9	316.7	196	226.5	134.8	287.5	208.1	342.6	328	264	525.1	186.7	188.6	309.7	275.2	223.5	185.6	262.8	180.3	304.4	185.9	336	316	308.5	276.8	180.5	351.4	426.3	221.1	250.9	186.6	285.3	306.3	268.4	224.4	242.4	268	282.8	170.6	326.1	163.3	350.2	346.7	246.4	440.9	226.7	218.4	674.1	292	321.2	439.1	242.1	295.3	135.8	255.3	423.5	193.6	173.5	261.4	208.3	235	161	282.5	143.4	185.2	264.4	162.6	174.8	211.5	127.9	439.2	165.1	334.8	291.7	377	310	244.6	249	216.2	233.8	320.6	214.7	341.8	309.2
FDEPTH	UT-UPHL-240207532640_bbnorm_5000_trimmed.sorted	UT-UPHL-240207532640	bbnorm	5000	2656.7	1944.6	3016.9	1662.7	446.6	2896.6	2634.7	2736.5	2048.4	2406.7	2915.6	2806.6	2491.1	3406.6	1934.3	2486.2	1775.7	2959.6	2247.6	3316.9	3190	2972.9	7280.8	2450.5	1217.5	3583.2	2976.5	2696.7	2361.4	2892.8	1907.5	3335	2629.3	3172.7	3179.2	2896.6	2849.8	2197.8	3506.8	4788.3	2631.9	3159.3	2384.7	2820.7	2843.1	2866.9	2646.1	2920	2864.9	2956.6	2124.1	3704	2150.8	4289.3	5246.8	3139.2	6111.8	2895.7	2748.5	6372	3016.2	3230.8	5439.5	2746.8	3131.6	1676.1	3059.2	4256.5	2284.4	2518.7	2781.6	2711.3	2320.7	1895.3	3351.3	1706.3	2528.8	3052.8	1055.3	2497.3	2606.6	1602.6	4515.3	2104.3	3135.2	2894.4	3872.7	2835	2539.7	2520.2	2531.4	2838.7	3447	2466.4	3582.5	3034.2
FDEPTH	UT-UPHL-240207532640_bbnorm_500_trimmed.sorted	UT-UPHL-240207532640	bbnorm	500	272.7	194	301.4	272.1	235.3	262.2	285.7	283.1	208.9	241.4	317.9	293	272.5	405.9	247.4	281.7	173.2	339.6	257.2	388.8	382.7	318.8	598.2	235.1	232.3	393.1	335	263.9	233.4	311.8	230.4	341.6	251.5	395.1	376.3	363.8	328.3	209.9	412.7	516.3	263.5	310.1	234.4	340.7	338.7	315.3	273.4	293.1	313	324.3	216.2	412.9	215.3	433.5	406.1	307.8	538.9	312.5	287.4	760.4	341.3	386.4	527.7	301.6	363.3	167.9	293.9	487.8	251.6	231.7	312.7	261.7	273.7	191.4	344.5	172.5	247.9	282.9	221.4	210.9	261.4	170.5	502.7	211.8	357.3	320.6	419.5	364	295.8	280.4	293.6	309.4	358.4	268.1	399	331.1
FDEPTH	UT-UPHL-240207532640_bbnorm_50_trimmed.sorted	UT-UPHL-240207532640	bbnorm	50	27.4	16.4	46.6	24.7	22.4	24.3	33.6	35.9	17.3	19	37	30.1	39	68.4	36	38.6	14.9	60.1	41.8	57.8	57.3	42.3	95.2	23.2	18.5	57.4	47.6	27	23.6	50.9	32.2	59.6	30	75.7	56.5	54.5	52.4	23.2	84.2	79.4	24.2	32	20.2	52.5	69.8	42.3	22.9	42.4	46	62	24.6	62.7	22	66.8	59.5	49.7	90.2	32.6	34.5	125.7	63.5	67	89	35.6	59.2	15.6	28.7	97.2	37.3	19.7	45.6	27.8	50.6	28.7	54.1	11.1	21.7	28.4	17.9	23.8	26.2	22.9	96.1	17.1	53.7	46	70.4	58.3	37.7	48.2	32.5	32.3	61.1	29.5	62.9	51.4
FDEPTH	UT-UPHL-240207532640_raw_all_trimmed.sorted	UT-UPHL-240207532640	raw	all	51427.4	3195.9	98240.3	1754.5	462.2	20596.1	42053.7	61028.7	11637.9	25426.7	13683.5	44638.1	39416.8	95579.6	63021.8	69804.3	14318.3	109154	81667.2	132598	107599	52335.6	296658	7620.6	1231.8	122930	81956.8	26722	17163.9	60087	34582.1	130197	2956	126229	107790	59422.5	104633	7583.7	94689.7	193036	17200.2	39131.7	2904.6	88340.4	87036.2	89173.9	26998.6	59359.4	67418.2	94025.6	17050.2	155263	21849.7	181888	222377	130570	250872	40380	46047	250117	125354	132344	221238	51667.7	79446.7	13660.3	38783.3	172483	23856.2	11085.9	87251.6	14490.3	52481.8	35533	84589.7	13671.8	28101.8	14023.3	1173.2	35029.9	43976.8	8807	173836	20613.9	63798.5	117247	159848	106699	68329.3	68575.1	54813.2	40231.4	142298	51065.5	127156	119647
FDEPTH	UT-UPHL-240207532640_seqkit_10000_trimmed.sorted	UT-UPHL-240207532640	seqkit	10000	2011.6	135.6	3919.6	76.9	22.3	818.9	1657.8	2380.4	457	1014.1	550.2	1760.3	1561.9	3696.6	2475.2	2693.5	544.2	4353.3	3178.5	5201.4	4296	2098.9	11670.1	303.4	37.7	4962.3	3230.9	1027.7	706	2428.7	1453.1	5317.2	123.3	4967.5	4264.4	2316.9	4043.3	294.5	3782.8	7607.2	701.3	1556.1	113.2	3473.9	3406.7	3547.2	1079.3	2333.4	2701.1	3821.5	678.1	6241.2	892.9	7257.5	8807.4	5123.1	9836.7	1622.3	1838.2	9923.7	4992.4	5276.4	8744.5	2070.8	3185.2	524.3	1527.4	6733.5	941	420.5	3436	568.1	2073.8	1409.1	3355.1	542.4	1108.5	545.9	50.1	1367	1772.4	347.4	6803	771.2	2518.8	4770.6	6368.9	4207.1	2680	2745.5	2183.5	1572.2	5636.5	2057.9	5011	4719.4
FDEPTH	UT-UPHL-240207532640_seqkit_1000_trimmed.sorted	UT-UPHL-240207532640	seqkit	1000	197.6	13.9	389.4	7.7	1.2	84.9	174.7	233.4	48.1	99.1	58.4	169	155.1	370.5	269.5	272.6	58.1	423.6	302	508.1	446.4	204.7	1135.8	30.2	1.2	501.5	329.2	102.2	68.8	249.8	128.7	510.3	13	507	432.9	221.6	411	29.8	392.7	743.9	70.4	146.1	13.3	353	370.1	341.5	104.3	244	254	371.2	63.8	629.6	83.8	747.1	892.5	511	1014.3	169.9	178.3	993.7	505.7	546.5	850.7	213.7	311.5	43.6	160.3	681.2	98.1	45.4	340.4	54.4	201	139.5	327.4	47.4	125	57.8	5	139.1	177.5	37	645.7	83.9	260.1	481.9	635	417.1	265.8	267.8	219.2	147.8	544.5	207.7	515.7	468.1
FDEPTH	UT-UPHL-240207532640_seqkit_100_trimmed.sorted	UT-UPHL-240207532640	seqkit	100	19.2	1.3	41.7	0.4	0.4	8.3	12.2	20.5	3.9	8	5.8	13.2	16.2	32.3	28.5	25.7	4.6	45.6	28.5	54	41.4	14.2	121.4	4.2	0	45.8	32.1	11.2	4.9	29.6	7.6	51.3	1.1	54.1	41.2	24.5	45.8	3.5	34.1	68.9	6.3	13.4	2.1	37.9	39.2	29.5	8.5	20.1	22.2	36.8	5.4	64.4	8.4	75.6	83.6	62.8	97.5	15.7	15.7	96.4	52.7	60.5	78.8	21.5	29.6	4	14.3	61.8	6.2	4.6	35.3	5.5	18.6	14.1	29.3	4.9	14.8	6.7	0.4	17.1	18.9	3.1	65.8	10.5	20.9	45.9	68.8	38.9	27.1	25.5	18.1	12.5	55.1	15.3	49.5	45.1
FDEPTH	UT-UPHL-240207532640_seqkit_10_trimmed.sorted	UT-UPHL-240207532640	seqkit	10	2.9	0	3.5	0	0	1	0.6	1.4	0.4	0.7	0	1.3	2.1	2.8	2.6	2.9	0	6.3	3.4	7.2	2	1.6	13.1	1.3	0	5	1.1	0	0	1.3	1.5	2.8	0	6.9	1.8	2.8	5.2	0	1.7	11.9	0.4	1.7	0	4	4.2	1.2	1.5	2.1	3	1.9	0	7.9	0.9	12.5	9.2	6.1	9.5	1.3	0.8	9.8	3.5	4.2	11.6	2.9	2.6	0.8	1.6	7.4	0.4	0.9	0.8	0	2	0.4	2.7	0.4	3.7	0.8	0	2	1.5	0.8	4	0.7	1.1	6.4	8.3	4.7	5.1	1.5	1.2	0.8	1.9	1.5	4.6	3.5
FDEPTH	UT-UPHL-240207532640_seqkit_200_trimmed.sorted	UT-UPHL-240207532640	seqkit	200	25.5	2.6	55.4	0.4	0.9	13	19.9	31.8	6.5	14.2	7	18.2	20.5	46.7	41.9	36.6	6.6	67	43.6	80.2	66.2	23.9	191.8	5.4	0	73.6	46.3	16.9	8	42.2	13.7	73	1.1	83.3	63.4	32.7	68.3	4.2	53.8	110.4	9	21.2	2.8	50.6	60.2	50.1	13.2	32.8	30.7	54.4	8.6	100.5	11.4	115.5	132.7	86.4	152.2	22.4	25.2	143	85	87.6	121.3	32.3	42.9	7.5	22.7	102.4	10.5	7.5	53.5	8.3	31.1	19.4	42.5	7	20.8	11	0.7	24.9	30	4.2	94.9	12.7	32.6	64.7	93.7	57.2	40.7	44.6	33	20.5	82.4	24.6	78.8	71
FDEPTH	UT-UPHL-240207532640_seqkit_300_trimmed.sorted	UT-UPHL-240207532640	seqkit	300	34.6	3.4	77.7	0.4	0.9	16.2	32.1	44.4	8.5	19.5	10.5	26.1	27	65.4	52.6	53.2	11.5	86.3	61	102.9	83.9	35.6	247.5	7.9	0	99.4	63.2	23.4	11.1	60	18.3	98.3	1.9	104.4	84.8	39.7	82.6	5.4	75.9	145.8	12	27.5	3.2	66.6	77.8	63.1	17.2	48.3	41.6	78.2	12	129.9	17	154.9	179.5	114.5	196.1	29.2	38.8	192.4	108	116.3	169.8	48.2	58.7	9.5	34.6	129.6	14.3	8.5	65	12.3	38.1	29	56.3	9.4	26.8	14.3	1.1	28.9	36.6	8.1	129.3	17	47.8	89.7	120.4	78.7	55	57.4	43.9	30.4	110.5	36.6	104.4	94.7
FDEPTH	UT-UPHL-240207532640_seqkit_30_trimmed.sorted	UT-UPHL-240207532640	seqkit	30	5.2	0.4	9.9	0	0	3.3	4.6	3.6	1.7	2.6	1.3	3.3	4.7	10.1	9.5	11.6	1.7	13.9	9.4	20.2	18.5	6.3	36.3	1.6	0	13.4	5.5	2.7	2.8	6.2	2.8	12	0	13.7	10.6	6.8	13.6	1.4	11	26.9	1.7	5.1	0.6	10.1	13.1	6.8	3	5	7.5	9.8	2	20.2	2.1	29.1	27.9	16.9	26.1	5.3	4.5	28.6	9.4	18.4	26	9	9.6	1.3	3.8	19.4	1.5	1.4	7.9	0.9	5.3	4.6	8.9	1.7	5.7	2.4	0	5	6	1.2	15	2.7	4.4	13.3	20.1	13	10.8	5.1	5.2	4.4	14.3	3.7	13	13.3
FDEPTH	UT-UPHL-240207532640_seqkit_400_trimmed.sorted	UT-UPHL-240207532640	seqkit	400	53.5	5.1	114.4	0.8	0.9	25.8	55	70.5	15.4	29.7	16.4	44.4	39.8	113.5	76.6	79.6	18.2	132.8	93.1	159.3	127.3	57.3	366.1	12.2	0	141.1	98.2	33.5	19.1	81.3	30.5	144.2	3.1	158.9	125.7	61	122.8	7.7	120.7	216	18.2	37.8	4.3	96.7	111.4	94.6	33.1	72.1	69.5	122.4	16	189.8	24	223	270.5	158.5	299.4	48.9	58.6	284.8	159.5	164.2	260.4	64.6	90	13.7	48.7	204	27.3	11.6	94.8	17	58.4	44.6	88.9	15.2	39.1	21.2	1.1	39.2	56.1	10.9	179.6	19.8	70.5	137.2	187.6	124.1	81.4	83.1	62.5	43.5	159.8	51.5	153.8	136.8
FDEPTH	UT-UPHL-240207532640_seqkit_5000_trimmed.sorted	UT-UPHL-240207532640	seqkit	5000	1002.8	75.7	1978.8	42.1	10.4	420.8	840.5	1174	235.7	508	274	885.4	798.7	1869.8	1261.9	1343.4	278	2184.9	1571	2591.3	2143.5	1038.3	5833.5	148.8	19.4	2477	1641.2	508.1	346.6	1212.8	743.2	2666.2	59.7	2497.8	2104.6	1142.1	1981.1	146.1	1910.9	3788.8	348.9	763.3	54.1	1736.4	1728.2	1769.2	528.2	1130.4	1345.1	1912.4	349.6	3103.1	439.9	3637.2	4456.1	2540.9	4984.4	793.7	922.2	4948.7	2521.7	2634.7	4377.6	1016.7	1561.2	260.2	760.5	3356.9	475.9	207.8	1734.9	287.2	1014.1	708	1686.1	267.4	565.9	270.9	27.4	691.2	883.7	181.7	3368.1	387.3	1272.2	2388.2	3197.8	2115.3	1342.4	1362	1125	768.4	2816.6	1047	2512	2366
FDEPTH	UT-UPHL-240207532640_seqkit_500_trimmed.sorted	UT-UPHL-240207532640	seqkit	500	93.9	8.1	189.1	2.1	0.9	45.5	84.2	117.7	26.9	48.7	29.6	75	74.5	198.9	127.5	131.9	28.9	216.5	152	265.6	219.1	99.2	591.5	17.4	0.3	232.4	161.3	56.4	28.6	121	59	237.8	4	264.9	219.3	110.5	215.6	13.4	205.2	363.8	34	66.6	7.2	161.2	188	173.6	55.5	123.3	126.7	190.2	31.6	317.4	45	373.3	449.7	252.9	498.9	83.1	92.4	486.8	265	265.1	427.4	109.7	140.2	22.3	82.5	340.5	43.6	23	170.6	30.4	100.4	69.6	157.8	26.7	62.6	29.4	2.6	64.9	88.5	17.5	310	42	124.8	241.8	318.2	208.5	133.2	130.1	102.8	72.6	263.3	101	258.8	238.5
FDEPTH	UT-UPHL-240207532640_seqkit_50_trimmed.sorted	UT-UPHL-240207532640	seqkit	50	9.8	0.4	21.3	0.4	0	4.9	5.4	7.4	2.5	5.1	1.3	6	9	16.5	15.6	13.8	3	24.3	12	28.2	24.7	9.3	61.9	3.2	0	20.5	12.6	5.1	2.8	13.1	3.9	24	0	25.8	23.7	12.5	21.7	1.8	17.9	37.4	3.7	7.6	0.9	21.1	19.3	14.1	3.7	8.3	11.5	15.8	2.7	30.6	3.3	45.6	45.5	32.7	45	9.2	8.7	51.2	23.1	32.9	43.1	11.5	16.1	1.7	5.7	29.2	2.3	1.4	19.1	3.3	10	6.8	15.8	2.7	8.5	3.4	0	9.2	10.5	2.4	34.9	5.2	12.1	22.5	33.9	20.5	13.3	12.9	8.7	6.5	27.4	6.4	21.8	22.8
FDEPTH	UT-UPHL-240207572380_bbnorm_1000_trimmed.sorted	UT-UPHL-240207572380	bbnorm	1000	605.3	469.9	677.1	701.3	537.1	618	650.1	685.7	439.4	602.6	612.8	657	615.2	866.8	418.8	682.2	476	795	563.5	840.1	706.5	646.9	1002.2	581.6	551.7	785.5	732.6	602.6	516.5	680.6	480.6	664.4	620.6	742.9	713.3	740	651.9	503.6	722.5	958.7	484.5	729.7	479.1	683.2	640.8	728	643.8	688.1	657.7	744.1	567.2	769.2	513.2	810.8	749.4	600.6	927.7	749.4	629	1157.1	615.6	785.5	1020.1	590	576.1	433.5	823.2	944.9	528.5	588	659.6	651	544.9	479.1	693	441	531.7	725.7	463.9	539.9	680.9	394.2	849.1	511	799.8	619.3	752.6	702.6	671.9	637.6	636.4	626.5	783.8	567.4	778.6	541.3
FDEPTH	UT-UPHL-240207572380_bbnorm_100_trimmed.sorted	UT-UPHL-240207572380	bbnorm	100	117	33.1	110.6	61.9	52	77.3	100.4	115.9	46.8	76.1	73.9	105.9	103.5	156.8	74.6	114.9	57.5	159.4	81	172.1	117.1	92.5	198.3	55.8	54.3	137.7	130.1	92.5	69.9	121.5	59.6	100.9	63.9	150.8	101.9	131.5	99.2	53	139.1	196.7	46.8	109.1	49.4	115.4	112.4	124.2	56.4	112.6	110.1	141.9	63.7	178.6	50.6	168	152.6	138.4	188.7	108.9	84	236.8	102.9	160.5	206.7	61.9	61.4	48.5	144.9	190	42.5	49.5	107.2	90.1	103.8	78.2	106.7	41.5	67.9	135.2	41.4	69.7	111.3	50.4	171.7	75.8	177.2	124.7	153.9	117.6	103.7	107.5	90.1	65	171.9	95.1	130.5	78.6
FDEPTH	UT-UPHL-240207572380_bbnorm_10_trimmed.sorted	UT-UPHL-240207572380	bbnorm	10	6.5	4.1	6.2	3.6	3.6	5.3	3.9	7.4	5.9	5.3	2.9	4.8	3.9	10.1	1.4	6.5	5.2	8.8	2.5	10.1	0.3	4.1	13.9	7.2	5.3	11	9.9	6	4.9	3.1	1.7	6.3	5.5	7.6	6.7	3.6	9	3.6	5.3	5.3	2.2	6.5	3.5	6.2	7.2	7.5	5	5.8	3.1	8.3	3.7	10	1.3	11.8	9.2	8.4	10.3	6.6	3.2	17.2	7	9	17.7	1.9	4.8	2.6	9.1	10.4	5.7	6.3	9	3.2	4.2	3.6	6.7	2.9	5.6	9.1	2.3	3.6	7.5	4.4	6.4	2.8	6.9	8.1	6.9	7.3	4.8	6.9	4.4	3.8	6	2.4	7.2	3.5
FDEPTH	UT-UPHL-240207572380_bbnorm_200_trimmed.sorted	UT-UPHL-240207572380	bbnorm	200	180.5	89.1	201.9	141.6	110.9	138.9	167.6	215.1	86.7	140.7	140.9	153.8	173.2	281.6	123.4	197.7	103	255.7	155.4	282.7	193.6	157.4	343.1	113.9	105.5	241.1	225.8	151.5	130.5	193.2	103.1	199.3	131.6	252.1	193.3	219.1	173.7	93.4	208.9	331	82.7	181.3	95.4	207.2	187.1	204	131.2	193.2	169.2	224.7	114.6	280.9	102.4	298.4	267.3	214.1	314.9	184.5	147.2	451.3	194.1	285.4	364.1	123.5	118.2	82.2	233.7	335.3	109.7	107.2	179.8	152.9	153.8	122.4	185.3	85.5	128.4	214.6	81.8	119.8	190.2	84.3	292.3	124.7	293	213.1	234.1	215.2	174.3	179.5	146	120.3	258.5	137.8	235.3	133.1
FDEPTH	UT-UPHL-240207572380_bbnorm_300_trimmed.sorted	UT-UPHL-240207572380	bbnorm	300	234.9	149.5	252.8	225.6	156.9	193.1	211.5	262	131	197.4	202.5	257.6	245.1	360.1	164.8	272.5	153.2	302.8	212	374.1	264.9	209.3	436.5	162.9	169.3	327.9	293.8	199.7	169.6	265	147.4	252.1	161.6	322.8	252.7	282.2	243	170.9	267.1	426	138.4	257.5	146.8	272.5	245.5	282.2	187	250.6	244.2	297.1	168.5	364.4	171	391.1	328.1	285.8	405	253.8	196.4	561.9	216.9	366.1	481.8	190.1	174.8	129.1	331.2	427.5	159.7	175.2	247.4	230.6	228.3	162.3	247.9	127.3	154.3	295.8	137.1	165.5	243.7	133.9	379.7	167.8	360.3	291.6	324.8	259.2	243.7	246.6	208.4	189.8	340.6	209.8	316	186.3
FDEPTH	UT-UPHL-240207572380_bbnorm_30_trimmed.sorted	UT-UPHL-240207572380	bbnorm	30	32.6	11.5	30.8	17.3	15	25.3	25.7	31.1	14.7	21.7	26.2	25.7	25.4	38.9	15.7	33.6	16	41.6	21.4	60.4	32.2	25.5	57.5	16.8	20.2	33.8	36.9	20.2	22.9	30.9	13.7	24.7	15.5	42.1	28.9	33.5	35	14.2	47.5	40.9	10.7	32.5	13	34.4	31.4	33.4	15.8	23.8	27.1	40.9	20.4	44.8	13.7	51.6	37.4	32.9	50	32.5	25.7	65.6	29.5	45.8	59.2	21.4	18.6	14.4	39.6	47.1	16.3	16.1	28	22.1	26.8	17.7	26.4	9.7	21.2	42.7	7.8	17.7	24.9	14.8	50.4	26.4	37.4	29.6	34.2	36.4	25.6	31.4	26	17.4	33.6	18.4	36.2	21.4
FDEPTH	UT-UPHL-240207572380_bbnorm_400_trimmed.sorted	UT-UPHL-240207572380	bbnorm	400	293.2	173.9	310.7	283.7	214.4	275.3	286.1	315	177.9	254.4	273.2	296.6	283.9	411.3	200.9	331.9	208.5	374	259.8	432.4	313.5	277.1	540.4	226.7	219.7	413.6	359.3	264.9	228.4	319.7	188.2	311.5	244.8	398.5	341.1	342.2	306.1	210.9	331.9	492.1	180.4	314.3	189.5	329.9	305.3	332.6	235.6	334.2	301.5	376.7	230.6	431.9	210.3	441.8	414	336.9	457.7	308.9	253	682.1	298.8	431.5	564.3	260.7	240.8	174.6	387.2	510.9	213.2	233.1	309.2	256.9	281.3	208	295.3	180.2	229.3	356.6	175.1	225.8	291.2	156.3	435.4	224.3	430.1	346.6	378.6	329.4	309.8	300	266.2	239.6	421.9	272.9	387.7	227.3
FDEPTH	UT-UPHL-240207572380_bbnorm_5000_trimmed.sorted	UT-UPHL-240207572380	bbnorm	5000	3105.6	2274.3	3661.5	3491.2	2571.5	2934	2993.9	3019.3	2217.2	2820.5	3024.6	3105.5	2936.2	5291.9	2044.2	3205	2440.8	4186.9	2826.6	4489.6	3308.3	3326.5	7679.9	2805	2690.5	4915.2	4460.8	2633.5	2510.6	3096	2094.2	3602.7	2982.6	4044.2	3402.5	3224.5	2952.2	2634.7	3060.7	6920.3	2347.7	3343.6	2411.9	4237.3	3002.8	3846.6	3124.5	3336.1	3013.2	4070.6	2676.4	5928.7	2601.6	6972	6202.6	4273.6	6534	3284.2	2867.3	8441.5	2598.8	5880.2	8845.7	3053.4	2899.5	2126.9	3728.4	6260.2	2518.4	2810.7	3185.1	3084.1	2558.4	2173.9	3078.5	2039	2601.6	3370.3	2285.2	2650.3	3090.5	1883.9	4912.6	2317.2	3658.1	3730.9	4311.5	3436.7	3148.8	2852	2963.9	3088.8	5620.5	2636.9	4292.1	2513.6
FDEPTH	UT-UPHL-240207572380_bbnorm_500_trimmed.sorted	UT-UPHL-240207572380	bbnorm	500	342.4	231.5	375.3	349.7	277	321.2	346.4	383.3	237.4	316	337.5	350.5	366.4	475.7	242.9	397.5	248	465.2	323.4	506.5	398	336.6	588.6	297.1	271.3	461.7	437.2	307.9	295.5	380.9	223.5	390.7	304.1	465.4	373.3	411.6	371	247.5	393.1	562.4	236	383.9	244.1	413	347.5	403.4	325.2	390	377.9	409.6	291.6	518.9	252	530.5	447.1	372.6	550.2	377.7	314.9	755.2	330.8	487.5	656.9	304.6	275.6	221.2	453.5	590.7	260.3	303.9	355.7	332.7	321.3	241.2	345.3	225.3	275.1	442.6	242.2	278.2	380.2	202.8	493.4	268.3	509.7	370.6	447.9	382.5	363.7	358.9	339.6	320.3	479.7	316.8	465.2	293.3
FDEPTH	UT-UPHL-240207572380_bbnorm_50_trimmed.sorted	UT-UPHL-240207572380	bbnorm	50	55.8	27.4	55.3	34.7	24.7	43.1	52.4	57.5	21.7	45.5	45.7	54.7	48	79.4	34.1	72.3	30.4	76.9	36.9	93.8	51.5	43.4	100.8	30.1	27.6	68.2	69.5	46.8	35.9	65.5	30.3	47.9	31.7	74.9	60.9	69.9	58.8	21.5	78	96.6	24.4	59.8	26	64.8	58	60.9	27.5	60	50.6	71.8	39.3	76.3	26	85	68.7	54.3	85.9	67	47.7	122.1	56.8	77.7	109.9	34.8	33.9	21.8	85.6	89.1	22.3	30.6	45.3	44	49	34	54.3	21.4	34.4	81.3	23.2	35.8	47.1	25.5	97.1	41.9	83.7	60.1	65.4	60.6	51.4	54.2	42.6	28.8	74.4	44.1	66.4	41.3
FDEPTH	UT-UPHL-240207572380_raw_all_trimmed.sorted	UT-UPHL-240207572380	raw	all	123860	8822.1	145064	25648.8	3701.1	50068.8	83686.1	118316	24797.2	66262	44478.9	102822	75352.9	222118	74014.7	121684	36333.5	175845	102570	185505	138287	55424	316276	17015	9633.5	201323	188192	71294.2	56557.7	93384.9	32513	145693	6193.1	165088	88644.2	85717.7	119448	13289.9	94103.9	283165	15391.4	90129.5	30861.1	167220	83537	157231	19239.2	117093	87561.3	170202	51241.6	245484	24351.2	286504	259192	182609	275230	110091	54152.8	339588	104262	248130	366164	47203.2	29064.5	20411.5	149363	258773	8407.1	15559.4	130769	95425.6	85755.3	57059.1	116819	25364.7	50273	113605	3129.1	76230.1	102378	19903.6	202333	69020	145064	155074	178138	140966	103641	108007	59365.5	28609.4	230008	76356.9	173909	56250.8
FDEPTH	UT-UPHL-240207572380_seqkit_10000_trimmed.sorted	UT-UPHL-240207572380	seqkit	10000	2923.6	198.4	3475.9	645.7	97.2	1218.4	2033.4	2811	604.5	1561.9	1096.1	2432.9	1788.6	5317.8	1748.3	2955.5	858.7	4235.1	2474.1	4521	3353.3	1298.1	7592.8	404.2	233.7	4877.8	4521.5	1739.9	1366.4	2201.7	842.5	3596.2	151	3946.3	2136.2	2067.6	2766.1	319.5	2252.6	6827.2	373.6	2208.9	765.9	4003.6	1979.6	3719.7	461.1	2849.6	2117.7	4113.1	1246.2	5952.4	603.3	6756.7	6182.1	4417	6615.3	2702.3	1276	8231.7	2454.3	5956.7	8840	1111.6	728	474.9	3512.8	6233.5	205.7	368.2	3159.1	2275.8	2032.6	1342.5	2859.9	616.3	1226.5	2695.7	97.8	1900.2	2464.6	491.5	4833.1	1663.2	3482.5	3738.9	4285.5	3334.5	2489.8	2662.5	1457.4	659.7	5596.7	1867.3	4155.8	1359.7
FDEPTH	UT-UPHL-240207572380_seqkit_1000_trimmed.sorted	UT-UPHL-240207572380	seqkit	1000	292.9	16.4	323.5	58.5	9.2	123.2	206.6	270.2	62.4	148.8	111.5	243	163.2	511.8	178.5	295.7	74.5	426.9	253.9	457.5	340.8	123.5	749.8	39.6	23.9	492.9	451.9	183.4	131.8	214.1	81.8	353.3	13.1	367.3	219.2	191.7	284.6	31.1	235.4	698.1	30.4	219.5	82.6	419.6	192.1	384.4	40.1	295.7	206.2	402.1	119	625.9	67.4	639.3	633.8	445.5	658.7	288.7	126.9	838.4	252.9	585.7	882	113.3	69.3	51.6	367.1	638.8	20.3	37.7	315.6	230.4	205.4	136.7	286.6	59	122.3	269.5	9.3	188.3	268.6	52.6	467	172.1	338.1	379.7	411.5	327.6	238.3	261.7	135.9	59.1	546.7	186.2	422.2	143.5
FDEPTH	UT-UPHL-240207572380_seqkit_100_trimmed.sorted	UT-UPHL-240207572380	seqkit	100	28.2	0.4	27.6	5.5	1.3	13.2	23.4	28.9	6.2	15.2	10.6	24.8	19	53.7	17.2	32.8	6.7	44.6	26.9	48.3	33.4	9.8	79.2	5.4	3.2	48	45	19.5	11.8	23.2	11.7	33	2	30.7	21.5	23.5	23.6	0.7	23.7	82.8	2.7	18.1	9.9	48.2	19.2	30.1	3.7	30.1	17.6	40.2	12.7	70.3	6.2	62.4	71.2	38	60.6	27.6	11.6	85.9	23	55.3	90.1	12.5	6.7	4.5	36.9	65.1	0.4	2	31.8	21.9	20.9	15.1	30.4	4.3	14.6	21	0.8	19.5	22.2	7.2	43.6	16	26.8	40.3	37.9	36.1	25	25.5	15.3	5.4	50.5	19.5	39	14.4
FDEPTH	UT-UPHL-240207572380_seqkit_10_trimmed.sorted	UT-UPHL-240207572380	seqkit	10	1.7	0	3.1	0	0	1.5	1.9	3.6	0.8	0.4	0.4	1.9	2.4	6	1.6	5	0.4	3.6	1.9	4.8	1.9	0.3	9	0	0.4	5.8	4.3	1.9	1.1	2.9	1.7	1.8	0.4	3.5	2.4	2.6	0.9	0.4	1.9	9.9	0	2.3	0.2	2.7	1.2	1.5	0.9	3.7	1.7	2.3	2.3	7.5	0.8	7.3	4.2	2.6	6.6	2.2	0.6	14.5	1.6	5.6	9	0.4	0	0	2.4	6.8	0.4	0.4	3.7	1.8	0.4	1.6	1.9	0	0.4	1.5	0	2.4	1.3	0.8	4.6	1	3.4	4.8	3.4	3.7	2.1	2.3	1.5	0.4	4.1	3.4	2.5	1.7
FDEPTH	UT-UPHL-240207572380_seqkit_200_trimmed.sorted	UT-UPHL-240207572380	seqkit	200	40.6	0.6	44.8	6.8	1.3	16.8	34.5	39.4	8.7	25.9	14.7	34.9	24.8	83.3	24.3	50.8	10.3	62	41.2	66.7	51.2	16.2	109.1	8.6	5	80	64.4	28.6	20.8	34.3	17.5	47.3	4.2	51.4	27	30.4	40.7	1.6	32.4	118.2	3.4	26.9	15.9	69.3	28.5	45	6.5	46	26.2	58.2	19.8	104.4	8.3	93.8	97.5	60.1	89.4	37.7	17.7	135.2	35	84.9	141	20.4	10.5	7.3	55	95.9	1.2	5.2	44	31.3	33.1	20.1	46.4	7.1	18.2	37.8	1	30.4	38.6	10.8	65.5	22.5	46.1	57	54.6	51.9	37.1	38.2	21.9	7.5	77.4	28.3	55.6	22
FDEPTH	UT-UPHL-240207572380_seqkit_300_trimmed.sorted	UT-UPHL-240207572380	seqkit	300	58.3	0.8	59.5	11	1.8	23.2	44.8	58.3	10.6	33.7	22.4	45.1	30.5	109.2	32.9	66.7	15.5	86.1	52.5	88.3	64.7	24.3	148.7	8.6	6.4	103.4	89	33.3	28	46.8	20.3	65.5	5.9	67.3	39.1	37.8	54.5	3.9	44.5	147.2	6.1	36.9	20.8	88.1	38.8	68.9	8.1	62.6	41.4	77.7	25.9	133.1	13.2	123.2	129.2	82.2	117.6	52.1	24.7	172.2	46.8	113.8	185.6	25.9	12.3	11	70	125.8	1.6	6	64.2	40.8	45.1	27.9	55.9	9.9	27.6	48.1	1.4	36.7	52.7	13.7	86.6	30.1	61.6	76.8	76.4	71.2	51.6	49.2	31.1	8.9	112.8	37.3	76.3	30.3
FDEPTH	UT-UPHL-240207572380_seqkit_30_trimmed.sorted	UT-UPHL-240207572380	seqkit	30	7.2	0	9	0.4	0.9	2.6	5.2	8.8	2.5	5.7	2.8	5.2	5.3	16.9	4.6	11.5	2	11.9	7.7	14.3	8.3	1.6	25.9	0.4	0.4	15.2	13.6	5.9	2.7	9	6	7.3	0.8	9.2	5.4	9.7	6	0.4	5.6	24.6	1.1	5.7	3	11.5	9.2	6.6	2.1	12.8	3.5	11.5	4	21.3	1.2	21.6	20.2	9.8	15.3	7.9	1.9	30.4	7.3	16.3	26.7	3.9	3.5	1.5	9.6	19.6	0.4	0.4	11	7.4	7.8	4.9	8.5	0.8	5.1	4.8	0	5.9	7.5	2.2	13	5.7	9.7	12.8	10.6	8	6.4	8.8	4.7	2.1	14.1	8.6	12.4	3.9
FDEPTH	UT-UPHL-240207572380_seqkit_400_trimmed.sorted	UT-UPHL-240207572380	seqkit	400	82.4	6.1	97	18.3	3.5	28.9	63.1	84.3	14.9	45.6	36	64.5	42.2	165.9	53.5	98.9	22.6	129.8	77.9	135.5	97.9	35.5	231.5	11.8	8.6	149.1	129.8	48.5	41.5	65.4	29.6	99.3	6.2	108.6	63	55.8	78.4	6	67.4	213.8	8.9	61.5	26	133.9	61.3	106	12.4	94.6	62.1	118.9	35.7	192.9	17.9	185.3	189.3	128.6	186.2	78.3	35	251.6	70.2	168.7	286.3	36.6	20.3	14.9	106.6	191	5.1	8.9	91.5	62.9	63.2	44.8	87.7	16.3	39.5	71.4	1.9	55.8	83.2	19.7	136.5	46.6	91.9	117.8	114.6	101.7	76.5	80.2	45.9	15.8	172.8	49.7	115.6	46.6
FDEPTH	UT-UPHL-240207572380_seqkit_5000_trimmed.sorted	UT-UPHL-240207572380	seqkit	5000	1462.6	91.6	1746.4	308.2	50.1	613.6	1027.5	1385.1	295.8	753.3	571.6	1239.5	894.5	2664.5	861.8	1462.5	418.7	2106.2	1234.8	2263.4	1646.9	667.7	3755.6	192.7	119.5	2440.5	2265.2	891.5	673.2	1106.6	421	1802.9	76.5	1954.7	1074.7	1031	1381.5	164.7	1135.5	3415.2	183.8	1108.3	385.4	2015.4	999.8	1875.3	218.3	1422.2	1037.5	2027.2	616	3010	300.4	3306.7	3081	2194.7	3305.7	1366.8	638.4	4103.9	1208.6	2958	4400.9	553.7	355.2	236.4	1780.7	3095.9	97.6	180.7	1580.5	1127.4	1017.3	686.1	1416.3	310.1	624.6	1361.1	46.9	929.9	1263.7	263.2	2425.3	827.4	1737.4	1866.3	2125.4	1656.5	1247.2	1313.7	724.2	313.7	2803.7	928.5	2081.8	684.4
FDEPTH	UT-UPHL-240207572380_seqkit_500_trimmed.sorted	UT-UPHL-240207572380	seqkit	500	147.3	8.3	153.5	27.9	6.1	58.7	98.1	142.5	30.7	75.8	55.7	112.3	79.6	257.4	90.1	152.8	38.3	211.5	125.7	227.8	170.4	62.5	370.1	16.4	12.8	246.9	221	86.4	67.5	107.9	46	169.5	9.6	181	105.2	90.9	140.5	14.1	116.7	342.8	15.2	105.7	43.4	215.5	97.3	191.1	23.2	152.8	96.6	205.4	64.4	320.6	31.8	310.9	310.8	213.7	314.7	139.4	60.5	416.6	121.8	295.3	451.4	60.4	34.5	25.4	183.9	324.1	11.7	17.4	154.6	103.3	104.3	70.8	144.8	25.9	56.8	136	4.9	89.5	131.4	29.8	227.3	82.1	169	200.6	200.4	173	122.8	127	67.9	27.2	282.5	90.8	200.3	73.3
FDEPTH	UT-UPHL-240207572380_seqkit_50_trimmed.sorted	UT-UPHL-240207572380	seqkit	50	13.3	0.4	13.8	1.6	0.9	4.3	8.4	14.7	3.4	9	6.1	10.3	8.9	27	6.9	15.6	3.3	20	12.1	21.5	11.7	4.4	39.7	2.2	0.8	28.1	24.4	9.1	4.7	14.1	6.4	16.6	0.8	16.5	9.3	15.3	11.3	0.4	8.8	39.8	1.4	9.8	3.8	25.6	11.9	12.7	2.1	17.9	6.8	18.4	5.9	35.5	1.9	32.3	33.1	19	29.1	14.6	3.1	46.7	13.5	28.2	47.3	6.4	4.8	1.9	18.3	31.7	0.4	1.2	19.6	12.6	11.1	8.1	15.3	2.8	9.8	9.5	0.8	9.4	9.4	4	20.9	8.3	16.4	20.2	18	15.7	12.3	12	7.1	2.9	22.7	13	20.4	8.2
FDEPTH	UT-UPHL-240207594676_bbnorm_10000_trimmed.sorted	UT-UPHL-240207594676	bbnorm	10000	5381.4	4437.8	6814.3	6990.6	3590.5	6279.7	5677.8	5478.8	5970.4	4925.9	6048.2	6359.1	5691.5	11923	4958.2	9589.9	4330.7	13688.9	3251.1	12752.2	7819.4	7115.3	17094.8	5814.2	5256.6	11477.7	7806	6303.4	4970.1	8409.4	5907.2	11442.1	5689.3	10576.6	11093.1	6713.4	7034.3	5281.6	4784.8	15453.3	4687.6	6353.4	4632.2	8256.1	6307.8	7585	6114	7491.8	5977	7917.2	4984.4	10992.3	5265.8	21880	19435.7	15214.6	12590.5	7019.8	5892.7	14129.6	14637.5	13322.2	15899.3	8929.5	11042	4276.4	6996.1	13910.9	5322.6	6152.5	5947.9	5256	7096.4	6581.9	7079.2	4688.4	5364.8	6505.4	4590.8	4775	7404.6	3386.7	12723.5	4962.5	12507.4	11043.6	12139.3	9599.7	6152.1	8130.1	4262.9	6836.7	7402.9	5376.7	7151.1	9278.9
FDEPTH	UT-UPHL-240207594676_bbnorm_1000_trimmed.sorted	UT-UPHL-240207594676	bbnorm	1000	491.7	436.4	560.3	671.4	417.4	644.3	536.7	568	525	497.5	612.4	639.8	567.9	747.3	391.8	554.2	354.9	667.7	284.9	726.8	657.1	699.9	848.6	621.3	559.6	705.2	629.2	569.5	506.3	616.7	410.1	554.4	609.7	616.6	742.1	688	568.5	518.7	489.9	765.1	467.7	669.7	500.5	579.5	608.2	641.5	607.4	639.1	620.8	621.5	476.1	649.1	501.4	659.5	552.8	540.8	686.9	666.5	596.8	901.9	621.7	575.6	723	653	714.3	430.4	734.4	787.7	565.6	657.5	509.8	537.4	490.6	466.4	597.9	438.8	528.9	658.9	479.9	453.6	588.6	402	670.8	459.1	746.6	489.8	611.3	634.1	517.9	537.9	428.1	588.4	629	548.8	674.6	619.6
FDEPTH	UT-UPHL-240207594676_bbnorm_100_trimmed.sorted	UT-UPHL-240207594676	bbnorm	100	52.5	36.9	69.4	62.9	40.2	77.1	61.2	64.7	66	43.5	71.7	77.5	63.6	101.1	47.9	71.8	54.8	116.8	31.7	126.1	72.1	89.2	132	85.5	55.6	86.4	81.3	83.6	58.7	84.5	60.7	83.1	56.3	101.1	118	110.8	85.1	46.3	59.2	114.7	43.9	79.7	37.2	71.6	80.7	81.5	59.8	83.5	71.3	83.3	55	95.8	53.8	125.2	101.7	102.8	102.5	82.8	56.2	179.9	115.4	106	118.8	94.2	112	49.1	95.2	139.3	73.9	61.1	69.2	53.4	74.3	78.9	84.8	49.8	54.8	69.9	46.3	45.6	85.8	76.4	126.9	56.5	147.9	86.2	104.3	93.4	67.8	83.4	54.3	79.2	79.6	48.5	73.7	95.4
FDEPTH	UT-UPHL-240207594676_bbnorm_10_trimmed.sorted	UT-UPHL-240207594676	bbnorm	10	2.8	2.2	4.3	3.5	5.1	4.5	4.3	5.1	5.1	3.8	9.8	3.1	3.6	4.1	1.7	5.9	1.5	5.7	0.8	7.6	3.7	5.7	5.7	4.1	5.9	3.9	6	3.5	2.6	7.9	3.6	4.2	5.7	5.4	5.8	7.1	2.6	5.6	7.8	4.9	4.5	7.4	3.7	6.7	4.3	6.4	4.3	7.7	4.6	3.6	4	4.4	6.2	4.8	4.6	5.7	6.9	4.4	2.5	10.1	5.6	5.4	7.9	3.6	8.5	2.7	4.9	11.1	5.4	5.1	2.8	5.9	4.6	4.5	7.6	3.3	4.2	2.7	2.7	3.5	5.3	2	4.9	2.9	4.3	4.2	2.7	6.7	4	3.2	2.6	5	4.2	5	8.5	7.5
FDEPTH	UT-UPHL-240207594676_bbnorm_200_trimmed.sorted	UT-UPHL-240207594676	bbnorm	200	94.2	74.6	127.1	134.5	73.2	137.7	113.2	118.7	118.2	98.5	127.5	139.9	126.7	177.6	87.3	128.4	83.9	187.8	65.4	202.8	135.3	144.6	236.1	150.6	107.7	165.3	154.1	133.5	112.7	168.6	104.8	147.3	116	167.3	215.2	190.1	128.2	103.1	106.1	210.8	96.4	142.6	91.6	124.2	145.6	150.9	120	147.3	142.5	148.8	96.4	163.9	101.3	219.2	168.6	170.9	167.3	143.2	113.4	297.6	190.2	164	207.1	163.1	188.2	86.6	161.5	225.6	134.7	123.7	103.5	115.8	126.4	126.4	126.1	84.6	102.3	138.2	96.8	91	145.6	115.4	204.8	107	236.7	153.3	171.9	188.5	120.7	132	98.9	123.5	127.2	101.3	142.6	152.1
FDEPTH	UT-UPHL-240207594676_bbnorm_300_trimmed.sorted	UT-UPHL-240207594676	bbnorm	300	146.4	119	175.9	209.9	121.3	165.8	173.6	178.3	172.5	141.5	184.5	211.6	188.2	262.5	131.2	206.5	117.8	253.6	93.6	272.5	195.2	221.6	307.6	224.4	180.6	230	196.2	181.6	148.1	208.4	135.7	206.8	187.5	236.1	274.6	256.2	169.8	155.6	161.3	293.6	154.3	187.9	138	201.6	203.5	190.5	187	203.5	177.3	205.5	157.6	231.2	162.9	290.3	242.1	233.6	265.7	210.5	168.6	410.8	246.4	235.5	281.4	221.9	253.3	134.4	236.4	288.1	190	180.5	164	163.2	190.5	170.4	192.8	132.8	161.6	196.5	128	121.7	208.9	171.9	263.9	147.5	313.8	204.3	213.1	250.1	182.3	193.7	135.8	188.1	194.6	161.8	216.9	219.9
FDEPTH	UT-UPHL-240207594676_bbnorm_30_trimmed.sorted	UT-UPHL-240207594676	bbnorm	30	16.9	9.7	21	19.6	12.3	21.3	13.3	20.4	15.7	12.4	16.4	20.4	9.9	23.8	9.9	15.7	9	28.4	12.1	25.9	18.4	23.2	42.2	29.7	9.7	28.1	22.8	15.5	9.9	18.1	14.3	20.5	19.3	20.1	35.4	36	18.8	14.3	16.5	25.9	11.5	19.3	11.1	17.8	24.1	21.5	17.1	16.6	16.4	19.9	15.9	22.3	12.3	31.2	18.6	22	30.5	16	13.6	47.8	25.8	23.6	22.9	19.6	28.8	8.6	23.2	38.3	22.5	19.3	13.9	19.7	25.3	20.5	16.1	13.9	20.3	17.1	12	13.3	20.9	19.7	23.4	9.9	30.4	14.7	16	23.2	20.2	17.4	14.5	18	21.7	12.2	15.8	24.6
FDEPTH	UT-UPHL-240207594676_bbnorm_400_trimmed.sorted	UT-UPHL-240207594676	bbnorm	400	225	171.1	232.2	264.4	163.2	255.6	220.4	233.5	238	195.8	259.7	266.6	224.6	324.8	166.1	246.1	145.4	294.2	123.3	340.6	271.4	278.4	393.3	261.7	211.4	313.2	238.7	222	197.9	264.1	178.1	257.8	227	295.4	332	302.2	254.2	215.8	226.6	343.7	187.9	257.5	200	233.4	252.1	274	249.1	253.7	253	280.6	210.1	295.3	214.2	341.1	288.1	265.4	311.6	284.6	256.1	485.9	303.6	286.8	351.8	265.4	320.1	173	277.4	369.3	234	225.5	206.3	229.1	222.2	210.9	243.2	180	202.6	257.4	191.6	181.6	271.4	189.7	320.2	186.2	390.3	251.2	293.3	290.1	216.1	241.7	184.2	249	249.9	216	247.4	257.3
FDEPTH	UT-UPHL-240207594676_bbnorm_5000_trimmed.sorted	UT-UPHL-240207594676	bbnorm	5000	2521.3	2107.2	2732.8	3415.1	2072.4	3120.9	2869.7	2795.9	2603.9	2461.4	2978.1	3169	2848.3	3499.4	1865.7	2746.2	1726.7	3488.4	1435.5	3590.3	3251.9	3385.2	4577.3	2809.7	2866.6	3266	2726.9	2592	2455.9	2885	1956.4	3023.9	2907.2	3032.7	3443	3116.9	2756	2641.4	2438.2	3956.2	2299.9	3261.5	2407.8	2881.9	2949.4	3119.5	3153.5	3240.8	2992.6	2969.9	2526	2971.4	2576.6	5578.7	4981.2	3910.8	3325.4	3233.4	2964.3	3829.8	3815.3	3417.7	4165.3	3099	3133.1	2146	3356.7	3644.1	2704	3094.1	2503.4	2685.6	2221.8	2088.2	2828	2252	2744	3190.4	2352.1	2409.4	2836.4	1661.1	3340.2	2193.2	3276.7	2874.2	3125.2	2869	2454.6	2418.6	1959.1	2968.7	2915.5	2650.4	3185.1	2763.3
FDEPTH	UT-UPHL-240207594676_bbnorm_500_trimmed.sorted	UT-UPHL-240207594676	bbnorm	500	255	210.8	310.8	329.4	195.8	322.8	278.6	282.5	270.9	238.6	288	328.3	291.1	389.9	196.1	278.4	191.2	380.6	150.9	415	334.4	360	469.2	339.9	289.2	360.8	310.7	297.6	248.5	323.8	231.5	322.1	285.8	347	416	375.5	282.1	246.7	259.9	411.7	247.6	329.9	253.2	296.1	348.2	326.6	305.5	350.1	294.9	315.8	232.8	344.3	261.5	392.7	325.4	322.2	385.2	333.4	291.3	563.5	348.5	331.5	412.3	333.7	369	228.3	371.1	416.9	287.8	314	260.8	281.1	270	258.5	327.2	245.5	269.2	304.6	225.6	206.8	320.4	240.9	396	237.1	446.3	279.4	336.7	373.6	254.4	284.8	241.3	345.8	327.2	266.6	343.1	313.3
FDEPTH	UT-UPHL-240207594676_bbnorm_50_trimmed.sorted	UT-UPHL-240207594676	bbnorm	50	25.5	19.5	38.2	28	24.2	44.7	32.4	31.7	35.8	24.3	33.7	33.4	27.7	49	22.4	37.7	26.6	58	17.4	61.6	45.5	52.4	67	50.2	24.7	53.5	46.5	41.7	29.7	50.3	29.8	39.3	25.1	44.1	63.8	62.7	33.7	28.7	26.3	48.4	30	37.7	17.4	28.4	46.4	46.2	32.6	38.1	35	44.5	24.6	36.9	23.9	53.9	39.3	44.9	47.8	39.6	32.3	97.1	56	46.9	52.3	52.2	57.8	26.5	47.1	72.5	34	36.6	30.4	25.8	49.1	37.6	42.3	21.3	18.2	36.5	17.3	22.5	37.8	38.8	61	26.1	62.6	33.9	41.1	44.7	34.3	40.9	28.8	33.9	31	27.4	42.3	52.6
FDEPTH	UT-UPHL-240207594676_raw_all_trimmed.sorted	UT-UPHL-240207594676	raw	all	53546.1	11879.1	70164.9	22306.5	3755.3	58364.9	43920.9	51343.2	62086.1	35076.6	41974.1	56397.3	40190.5	127484	54499.9	103827	46613.1	147926	19935.9	137031	85017.8	75778.6	185223	25629.5	12940.5	123329	83555.8	68698.4	48280.6	91416.9	62044	121189	9667.9	113860	120555	72869.1	75548.6	29432.7	42924.9	164946	26720.3	58694.2	15545.8	84366.5	67753	80682.9	23687.8	80272.2	62542.9	84967.7	36783.2	117646	27134.9	234337	209586	164180	136685	75787	49779.4	152267	157925	141769	171799	96255.5	118747	30519.3	74503.9	149571	39551.8	34306.7	64809.9	40704	77026.5	71577.1	77088.1	27741.4	34702.4	35357	5767.2	36666	79179.8	33976.7	136533	53572.7	133668	120684	130781	103699	65937.7	86810	46474.7	72312.7	79708.9	40176.5	70450.4	101115
FDEPTH	UT-UPHL-240207594676_seqkit_10000_trimmed.sorted	UT-UPHL-240207594676	seqkit	10000	1978.7	431.2	2555.6	845.7	137.5	2134.5	1615.1	1834.3	2312.8	1266.1	1556.9	2063	1497.2	4636.5	1963.2	3826.9	1702.3	5451.1	706.2	5051.5	3064.3	2723.9	6842.7	952.6	494.9	4486.5	3033.6	2506.4	1745.3	3295.7	2362	4501	352.6	4224.3	4381.4	2644.3	2798.8	1039.6	1586	5986.9	950.6	2168.5	560.6	3057.6	2523.2	2923.1	893.3	2924.6	2345.4	3088	1343.9	4210.3	1012.7	8670.6	7562.1	6135.6	5009.7	2770.1	1864.8	5535.1	5776.7	5135.7	6240.5	3524.7	4348.4	1106.6	2714.8	5528.3	1462	1229.2	2380.9	1488.4	2860.3	2616.4	2770.6	991.8	1299.2	1258	216.1	1325.8	2944.7	1247.9	4976.8	1938.4	4969.9	4421	4739.5	3854.8	2396	3100.9	1715.9	2658.4	2937.4	1457.2	2592.8	3727.4
FDEPTH	UT-UPHL-240207594676_seqkit_1000_trimmed.sorted	UT-UPHL-240207594676	seqkit	1000	191.2	36.2	263.7	80.4	11.7	215.4	149.7	186.3	214.4	142.8	149.3	202.3	167.8	480.5	202.7	382.5	162.1	551.4	65.2	508.3	303	268	652.8	88.5	59.1	454	320.2	236.6	179.7	325.3	223.9	438.2	37.6	403.3	417.3	267.8	278.7	104.4	170.3	606.9	100.1	219.5	55.5	329.9	241.2	307.5	82.6	292.1	243.3	302.9	140.9	426.5	103.7	846.1	750.3	599.7	508.7	268.8	189.4	533	549.3	511.1	637.2	338.6	451.1	121.8	268.3	538.8	144.4	107.6	249	156.6	289.6	274.6	269.4	98.8	131	120.2	22.6	136.7	324.6	126.2	492.7	187.9	491.8	457.4	476.2	366.1	237.7	308.5	169.7	280.5	292.9	134.4	261.9	367.2
FDEPTH	UT-UPHL-240207594676_seqkit_100_trimmed.sorted	UT-UPHL-240207594676	seqkit	100	17.4	1.7	30.2	7.4	1.7	17.3	13.6	17.7	20.7	17.1	12.5	19.9	16.9	44.6	18.4	41.7	17.5	59.2	7.1	54.9	29.5	25.6	63.6	8.8	7.3	41.7	30.7	26.1	20.8	38.5	23.9	39.1	5.1	42	42.6	24.8	29.9	12.2	23.6	61.2	10.4	25.6	6.6	32.1	15.3	26.3	9	26.2	20.5	27.6	13.7	36.6	9.4	76.4	71.5	58.1	38.6	26	13.5	47.4	55.1	51.1	61.4	38	43.2	12.5	25.5	63.4	16.6	9.2	26.6	17.7	31.3	24.1	24.6	8.2	12.8	14.5	2.5	12.7	34	14.5	54.8	15.4	47.8	42	56.7	39.8	27.5	32.6	19.9	31.6	33	13.1	22.7	39.1
FDEPTH	UT-UPHL-240207594676_seqkit_10_trimmed.sorted	UT-UPHL-240207594676	seqkit	10	2.2	0	2.7	0.8	0.4	1.5	2.3	1.2	1.3	1.1	1.1	2.4	1.8	5.4	2.1	4.6	0.9	4.4	0.3	6	2.4	4	7.1	2.3	0.4	2.8	3.2	2.1	1.5	2.4	1.5	3.1	0	6.4	2.6	1.7	3	0.8	1.6	6.6	1.7	2	0.8	2.3	0.4	2.1	1.7	2.8	2.6	1.9	0.3	2.6	0.4	10.3	7.3	3.8	4.2	2.3	1.9	5.2	6.4	3.3	5.7	5.1	4.5	0.8	4	6.7	4	1.3	5.4	1.7	3.1	3.1	1.3	1.6	1.4	0.4	1.5	1.7	2.4	1.2	6.4	3.5	6.1	4.3	5.6	4.4	2.7	1.9	2.4	3	3.2	1.5	2.2	6.3
FDEPTH	UT-UPHL-240207594676_seqkit_200_trimmed.sorted	UT-UPHL-240207594676	seqkit	200	27.4	4.7	46.1	10.5	2.1	26.9	24	29.4	33.7	22.1	21	29.7	26.8	66	28.8	58.8	26.1	91.7	11.5	69.2	44.1	40.3	91.7	11.3	12.3	64.1	45.8	36.4	32.8	55.9	34.7	61.9	7.9	65.4	71	33	41.6	15.7	31	95.9	14.7	36.3	7.8	53.1	30.2	43	12.6	37.5	33.9	44	17.9	56.1	16.9	123.8	116.2	89.8	58.7	46.6	20.4	72.7	78.9	76.9	89.1	54.5	60.8	17.6	36.1	96.9	23.6	14.4	39.6	23.7	45.8	40.7	34.6	12.4	17.5	21.8	3.7	20.8	47.3	20	74.5	24.7	72.7	65.3	82.6	58.7	42.6	47.5	26.9	46.3	48.8	19.2	40.8	57.1
FDEPTH	UT-UPHL-240207594676_seqkit_300_trimmed.sorted	UT-UPHL-240207594676	seqkit	300	34.2	6.8	63.2	13.2	2.5	39	29.6	39	44.7	26.3	31.3	40.2	34.5	88.8	37.8	77.5	31	119.3	14.1	91.8	61.2	55.6	122.8	15.1	15.6	87	60.3	49.9	40.9	67.6	48.4	86.7	8.2	86.1	92.1	45.2	58.8	22.2	41.5	125.6	21.9	44.7	10.1	67.8	43.4	62.5	18.5	53	47.4	60.8	25.1	72	23.7	164.6	151.8	119.5	87.5	59.6	28.4	100.8	107.1	103.9	123	69.7	79.7	21.9	51.1	121.7	29.4	21.3	52.2	34.2	55.6	53.7	49.9	18	23.9	29.8	4.9	30.5	66.3	26.7	101.6	34.4	94.7	85.4	102.1	74.3	52.8	62	33.1	60.6	61.6	25.6	54	73.7
FDEPTH	UT-UPHL-240207594676_seqkit_30_trimmed.sorted	UT-UPHL-240207594676	seqkit	30	6	0	8.9	1.5	0.9	4.3	5.9	4.6	5	4.7	3.9	4.8	5.5	17.2	6.3	9.6	3.8	20.5	1.7	19.1	8.8	10.6	15	2.8	1.7	11.9	8.8	6.3	7.4	7.7	6.6	11.2	0.9	14.7	12.6	3.9	11.1	2.6	6.5	19.5	3.5	8.8	2	9	3.6	9.8	3.3	9.4	6.3	4.9	2.8	7.4	1.9	26.9	23.2	17.4	12.7	6.4	4.4	11.1	15.7	12.8	22.2	11.3	10.4	3.2	9.1	21	6.6	2.5	12.1	4.9	10.3	9.4	7.3	2.8	3	4.9	1.9	4.9	9.2	3.2	17.5	5.4	14.6	15.2	18.3	11.3	6.7	9.9	7.6	8.3	9.4	4.6	6.5	15.9
FDEPTH	UT-UPHL-240207594676_seqkit_400_trimmed.sorted	UT-UPHL-240207594676	seqkit	400	49.7	10.5	94.9	20.7	2.9	65.5	43.5	60.7	64	38.4	44.5	58.6	51	129.2	56.1	114.2	45.8	167.5	18.1	143.9	99.6	81.7	192.2	23.9	20	132.7	88.7	69.6	64.9	105.1	68.4	121.6	11.3	122.1	126.6	71.4	84.7	30.3	52.9	188.2	30.4	66.2	16.3	96.4	71	93.7	26.7	87.2	68.9	89	37.8	114.7	33.6	258.3	224.7	181.9	139.4	83.1	49.1	152.6	164	160.5	182.2	97.3	122.9	33	75.1	173.4	42.7	30.7	77.8	51.3	84	80.3	73.1	25.8	33.3	41.3	8.2	45.1	99.1	40.3	150.9	47.9	142.5	128.6	148.5	110.1	70.5	96.8	51.3	84.9	89.4	36.4	84	113.2
FDEPTH	UT-UPHL-240207594676_seqkit_5000_trimmed.sorted	UT-UPHL-240207594676	seqkit	5000	973	197.8	1313.8	429	62.9	1074.8	823.2	913.7	1157.1	655.8	760.5	1026	756.7	2324.7	979.5	1875.7	839.9	2747.1	370.3	2563.2	1522.5	1345.5	3419.8	452.8	260	2249.6	1526.6	1220.3	883.8	1629.8	1175.8	2268.6	189.9	2092.7	2186.3	1314.1	1385.5	526.4	820.2	2993.6	480.4	1094.3	280.3	1556.2	1258	1489.5	440.3	1497.9	1159	1538.7	694.6	2112.8	496.8	4316.4	3752.3	3038.3	2489.5	1409.5	939.5	2722.6	2853.6	2612.6	3113.8	1773.2	2165.5	557.2	1375.9	2786	728.4	588.6	1180.8	738.7	1436.6	1315.2	1372.5	495.5	649.6	626.3	103	673.9	1483	623.1	2493	975.5	2505	2199.4	2373.9	1945.8	1187.5	1537.6	854.8	1322.2	1450.1	725.1	1259	1864.8
FDEPTH	UT-UPHL-240207594676_seqkit_500_trimmed.sorted	UT-UPHL-240207594676	seqkit	500	90.5	16.2	138.3	41.6	3.9	111.8	71.7	101.9	112.1	70	71	102.1	85	226.8	94.9	191	80.8	276.8	31.3	249.4	160.3	132.7	323.1	39.9	33.5	222.6	157.6	116.9	101.7	166	116.2	207	20.1	207.7	210	120.4	139.4	51	89.1	313.9	49.8	113.1	25.5	160.6	116.2	145.2	45.1	139.5	117.2	159.9	65.9	210.3	55.5	439.3	374.4	292.3	238.8	139.9	93.4	260.9	278.6	257.7	312.7	168.2	213.9	64.5	127.6	279.7	71	53.2	125.8	82.1	146.8	138.7	129.6	43.5	64.4	66	11.8	74.8	164.6	69.1	241.2	84.3	237.6	230.3	235.4	183.7	120.1	163.1	85.4	132.1	142.2	63.7	135.4	183.8
FDEPTH	UT-UPHL-240207594676_seqkit_50_trimmed.sorted	UT-UPHL-240207594676	seqkit	50	8.4	0	14	1.5	0.9	7.6	8.2	7.4	10.9	8.8	6.8	7.6	6.8	25.4	11.7	17.2	10.5	31.4	3.1	29.6	13.2	14.4	28.9	3.9	3.2	20.1	14.7	10.3	11.5	14.8	11.9	23.6	2.9	23.8	19.1	7.8	15.9	5	10.6	32.6	6.2	14.1	4.1	13.3	7.3	13	4.2	13.9	13	13.6	4.6	16.6	5.1	39.2	42.7	29.1	20.3	13.2	6.1	18.3	28.9	23.3	29.9	18.7	19.5	6.4	14.3	34.9	9.4	5.2	16.1	9.1	13.9	15.1	14.1	5.7	3.5	6.8	1.9	8.9	17.8	5.5	28.5	9.4	22.9	21.7	29.6	18.4	13.1	17.9	12.6	14.5	18.7	7.2	10.8	19.8
FDEPTH	UT-UPHL-240207636500_bbnorm_10000_trimmed.sorted	UT-UPHL-240207636500	bbnorm	10000	11425.9	5054.5	10007.3	9088.5	4258.7	12957	6802.6	6079.8	5150.9	5499.1	10721.9	5771.4	7062.5	6626.1	4070.9	5681.5	6122.6	280.1	5423.5	5904	6459.7	195.7	12762.9	339.3	5692	11307.7	5990.7	5826.5	5563.2	5132.9	810.3	6064.2	4648.4	6910.3	6659.6	6452.1	5712.2	3245.1	11499	11393.8	5294.5	6445.3	5257.2	9969.4	5786.7	6336.6	3431.1	6461.9	6261.5	7721.9	5331.8	9253.6	5170.9	10058.8	16635.3	7037.5	23142.5	5984.1	5965	16672.9	5295.8	9788.6	23681.5	11702.5	6154.9	593.7	7094.1	6287.5	5358.3	5979.5	5463.9	9165.2	2265.6	5403.9	7372.6	5568.3	5535.1	6506.3	836.5	5011.8	6465.7	5340.5	16649	4597.3	8616.2	5120	12601.8	8327.1	6238	5194.8	6196.8	7646.8	15621.2	5601.3	13375.9	15478.5
FDEPTH	UT-UPHL-240207636500_bbnorm_1000_trimmed.sorted	UT-UPHL-240207636500	bbnorm	1000	591.1	512.2	673.9	823.6	532.5	750.5	648.9	616.5	539.3	554.5	786.2	605.7	740.5	655.6	441.3	593.3	625.4	279.1	555.8	604.2	669.9	190.1	800.6	331.1	595.2	778	633	600.4	554.4	576	365.1	534.4	654	639.9	710.8	657.6	587	555.8	713	730.3	540.5	666.7	504.1	668.7	563.4	645.1	646.4	665.4	659	639.9	535.6	640.9	519.5	642.4	792.3	483.6	910.5	636.6	598.7	932.5	531.2	651.4	898.3	704	631.3	391.9	715.1	650.3	572.3	562.3	595.2	706.3	447.8	501.7	612	488.5	582.9	687.6	490.5	521.4	685.6	546.7	836.6	461.5	775.7	510.1	712.7	628.1	613.5	560.2	653.3	679.7	702.9	558.2	793.2	694.9
FDEPTH	UT-UPHL-240207636500_bbnorm_100_trimmed.sorted	UT-UPHL-240207636500	bbnorm	100	88.4	50.7	99.2	126.1	47.1	137	95.3	81.3	60.8	63.2	118.6	53.3	117.3	62	56.4	73.5	58.2	56.6	61.3	90.9	79.2	70.1	128.2	54.1	52.8	112.6	61.2	58.1	59.9	57.4	33	67.8	63.6	94.9	66.6	70.6	57.3	48.7	115.7	110.1	48.9	63.2	61.4	93.5	58.2	82	62.6	79.9	54.7	85.4	51.1	101.5	49.1	91.9	133.8	77.4	154.1	54.5	71.9	173.2	68.7	109.3	132.4	126.4	72.4	37.7	67.8	84.7	50.1	52.2	80	104	54.6	58.4	75.2	58.8	51.9	82.5	43.4	52.6	84.2	68.8	156.8	48.9	123.5	66.4	108.1	99.7	79.7	57.7	90.1	93.2	132.8	63.1	126.2	122.4
FDEPTH	UT-UPHL-240207636500_bbnorm_10_trimmed.sorted	UT-UPHL-240207636500	bbnorm	10	2.4	5.5	5.4	6.5	3.5	5.4	5.3	7.4	2.7	7.2	3	4.7	5.7	4.4	5.3	6.9	3	6.2	7.1	3.4	3	5.7	5.6	7.1	6	3.9	3	1.8	6.4	5.6	3.4	6.2	5.1	8.2	6.6	9	2.7	4.6	5.1	8.8	5.8	7.4	5.8	4.1	3.4	4.6	3.5	3.6	6.7	5.6	3.2	6.6	5.2	3	5.1	5.5	5.1	5.3	7.8	7.9	3.4	4.4	7	9.5	6.5	1.7	6.4	2.7	6.1	3.7	4.6	4.8	4.5	2.8	4.7	5.4	7.3	5.9	3.8	4.5	6.8	1.6	5	5.5	4.6	3.5	9.3	8	5.4	2.6	5.5	5.1	5.4	4.2	8	7
FDEPTH	UT-UPHL-240207636500_bbnorm_200_trimmed.sorted	UT-UPHL-240207636500	bbnorm	200	154	106	173.5	225.4	106.2	232.8	159.3	162.6	116.7	103.9	212.5	119.3	189.2	126.9	99.8	132.7	112	106.1	132.4	148.3	137.9	129.4	240.4	99.7	98.8	193.5	135.2	109.4	113	118.3	75	133.4	125.6	161.6	139.3	132.7	109.7	102.8	194.8	192.2	105.8	127.2	118.8	181.7	116.2	162.5	133.9	149.6	134.1	154.9	118.4	163.7	111.2	167.3	247.8	135.3	284.6	113.2	118.2	322.4	114.7	178.3	277	209.1	131.8	84.5	148.1	150.5	111.3	123.3	140.2	185.4	98.1	122.3	141.1	105.3	113	144.8	90.6	104.7	150.6	115.7	262	90.7	202.7	126.6	205.1	166.7	145.1	110.1	160.2	175.5	213.4	114.9	220.9	214.3
FDEPTH	UT-UPHL-240207636500_bbnorm_300_trimmed.sorted	UT-UPHL-240207636500	bbnorm	300	211.1	148	234.2	298.8	146.7	310	226.2	214.5	163.1	164.2	294.9	164.7	251.6	191.8	149.9	190.6	175.4	156.8	164.2	212.9	220.4	185.6	329	155	172.2	272.6	189.5	174.3	167.5	173.6	98.9	178.5	192	228.2	200.3	197.4	165.9	184.9	277.7	265.1	152.1	199.4	164.2	240	184.3	192	204	189.6	189.9	211.6	154.2	227.6	160.4	228.9	328	184	376.8	169.1	173.7	410.8	170.4	236.9	367	282.6	185.9	108.4	202.7	228.8	178.6	183.7	199.7	239.8	131.4	148.8	194.8	154.6	176.1	226.7	161.5	151.6	233.3	176	325	139.5	281.4	180.6	258	236.4	211.4	167.9	226.1	239.8	274.1	171.7	304.6	279.8
FDEPTH	UT-UPHL-240207636500_bbnorm_30_trimmed.sorted	UT-UPHL-240207636500	bbnorm	30	19.6	14	27.5	31.6	13.4	28.1	19.5	12.5	15.2	14.2	23.7	19.3	28.2	14.1	13.2	20	12.2	16.3	17.1	19.4	17.5	17.9	27.6	14.6	15.9	23	20.9	14	16.8	14.9	14.3	15.9	16.8	16.1	19.4	18.3	14.9	13.8	23.5	25	11.6	18.4	10.9	22.8	20.4	16	19.3	17.6	18.4	24.3	14.4	21.9	18.2	15.2	23.3	13.6	30.3	15.6	15.8	43.2	18	26.4	38	22.5	21.2	10.3	17.7	22.8	14.7	21	16.4	24	10.5	20.6	17.8	14.1	14.1	19.7	11.1	12.4	17.3	15.1	26.2	9.2	27.2	14.3	24.2	26	20	12.6	22.6	22.2	31.2	14	26.1	28.5
FDEPTH	UT-UPHL-240207636500_bbnorm_400_trimmed.sorted	UT-UPHL-240207636500	bbnorm	400	277.3	204.7	270.6	365.8	208.9	382.2	285.6	270.7	224	223.8	339.8	225.8	323.7	263.3	188.7	238.1	244.2	207.8	223.5	251.9	258.3	186.7	395.6	198.4	226.1	350.3	243.6	238.1	226.7	223.7	141.1	236.3	244	272.7	277.7	260.3	231	231.4	317	341.5	217.4	273.1	216.9	309.5	237.2	256.6	261.3	277.9	255.8	272.6	222.8	291.9	193.6	300.5	398.3	214.5	462.4	257.2	249.7	497.4	224.3	294.9	442.5	336.7	265.8	147.4	287.6	282.9	220.7	226.9	234.4	317.7	181.4	194.4	269	200.6	223.1	286.3	189.1	191.4	286.9	230.5	420.2	179.1	351.6	224	346.5	284.7	264	211.8	275.5	275.8	346.4	223.2	386.2	346.6
FDEPTH	UT-UPHL-240207636500_bbnorm_5000_trimmed.sorted	UT-UPHL-240207636500	bbnorm	5000	3019.6	2693.9	3020	3846.1	2541.4	3503.9	2998.7	3009.5	2599.6	2736.9	3364.6	2902.7	3493.9	3310.3	2119	2837.2	3113.1	280.1	2757.5	2928.7	3206.3	193.1	3869.8	338	2919.5	3451.7	3044.6	2955.4	2862.5	2944.3	743.9	2710	3109.3	3110.8	3379.3	3170.3	2886	2688.6	3309	3542.4	2669.6	3307.1	2523	2997.4	2909.7	3037.8	3090.6	3267.2	3108.6	3138.4	2783.1	2862.7	2607.1	2856.8	4306.4	2376	5979	3099.7	3057.3	4526.3	2689.2	2937.2	6063.7	3202	3152.1	579.8	3560.4	3065.5	2896.3	3013.6	2723.7	3343.9	2222.1	2674.6	2924.4	2394.5	2760	3262.2	850.3	2592	3213.2	2621.3	4369.7	2272.1	3399.2	2368.3	3238.6	2853.5	2960.1	2609.2	3122.6	3235.2	4051	2719.5	3755.3	4116
FDEPTH	UT-UPHL-240207636500_bbnorm_500_trimmed.sorted	UT-UPHL-240207636500	bbnorm	500	328.1	271.5	351	437.4	250.5	444.4	323.7	348.4	270.4	298	405.2	294	409.4	321.6	237.6	303.8	319.6	256.2	282.3	321	348.5	188.1	461.9	248.6	294.7	428.9	303.3	320.1	285	290.6	178.7	287.7	324.5	338	354.8	305.6	301.1	280.5	403.5	424.5	273.8	317.4	265.5	355.5	289.3	357.9	313.4	334.5	305	355.5	275.5	350.6	272.9	335.2	456.2	282.2	513.8	309.5	304.2	578	284.6	358.3	532.4	394	310	186	367.9	352.6	279.2	302.9	313.6	375.6	236.9	274.6	315.6	264.5	300.3	353.2	251.7	260.2	353.4	278.8	496.7	235.5	427.4	265.9	397.9	341	314.3	265.4	335.3	367.6	412.7	272.5	441	417.6
FDEPTH	UT-UPHL-240207636500_bbnorm_50_trimmed.sorted	UT-UPHL-240207636500	bbnorm	50	35	24.6	45.9	50.6	19.6	62.4	37	43	32.8	33.2	50.4	31.8	54.8	30.7	30.1	40.1	26.6	26.8	28.5	44.9	36.2	33.4	66.2	25.3	30.7	57.3	34.2	22.4	29.6	26	17.9	28.7	26.7	38	33.2	30.3	28	30.8	44.3	51.4	23	29.2	23.5	38.8	33.3	38.9	36	30.7	31	43.9	24.1	49.5	22.3	36.8	58	31	62.5	27.7	29.2	88.3	29.7	45.4	65	57.3	33.7	15.7	31.5	42.5	35.3	25.3	35.9	44.9	23.2	29.1	42.7	25.7	26.4	40	23.8	24.9	41.6	38	68.3	23	59.5	28.6	43.9	48.5	39.4	24.2	48.5	38.9	51.8	25	55.4	62.3
FDEPTH	UT-UPHL-240207636500_raw_all_trimmed.sorted	UT-UPHL-240207636500	raw	all	122104	25517.6	107662	99166.6	4584	140268	74663.8	65453.8	46186	30072.6	116432	30717.5	75010.1	25128.6	32697.8	33455.6	28590.8	279.7	37395.2	43260.8	62743	211.1	139037	339.9	15546.9	122694	51479.6	9654	17086.8	5254.8	826.5	62721	4647	74241.7	47074.1	24822.7	30798.8	3242.6	121433	122542	7791.7	37079.2	53831.5	105562	38435.4	61451.7	3456.6	48171.8	28952.5	85324.9	20580.3	100288	9939.7	108701	179309	75587.4	250449	21338	44113.1	179067	46902.2	105660	255364	127567	34339.4	627.2	50567.2	66662	7150.4	11106.7	54119.2	98398.6	2450	43680.1	79887.6	42377.7	38347.9	58857.2	933.6	40189.4	65931.4	18179.9	180270	32886.6	93271	40908.1	135330	90361.2	56402.7	31636.2	57930.3	82690.5	169636	54794.1	144275	166589
FDEPTH	UT-UPHL-240207636500_seqkit_10000_trimmed.sorted	UT-UPHL-240207636500	seqkit	10000	4413.2	922.3	3970.8	3587.4	165.9	5159.5	2713.6	2430.6	1698	1112.4	4196.3	1098.3	2756.3	901.8	1181.7	1249.8	1058.1	14.5	1396.6	1510.6	2273.4	6	4970.1	9.4	550.6	4483.4	1856.7	340.2	639.5	174.2	58.5	2342	171.4	2686.1	1704.5	872	1124.6	123.8	4439.7	4454.1	285	1322.5	1918.6	3852.3	1424.9	2311.9	118.8	1740.3	1030.6	3070.8	740.3	3630.2	372.6	3870.7	6541.4	2720.2	9076.2	803	1583.2	6451.6	1632.8	3872.1	9166.9	4608.3	1227.1	23.4	1825.4	2374.8	241.8	383.7	1962.2	3589.7	90	1534.1	2880.3	1555.6	1356.8	2144.2	33.3	1415.8	2348.8	655.3	6480.1	1138	3376.7	1489.3	4894.1	3288.7	1977.8	1128.4	2058.5	3030	6151.9	1988.9	5236.5	6030.8
FDEPTH	UT-UPHL-240207636500_seqkit_1000_trimmed.sorted	UT-UPHL-240207636500	seqkit	1000	444.2	91.5	393.3	347.5	14.5	517.4	281.6	234.7	176.9	117.7	417.9	109.9	271.9	84.3	119.3	122.3	113.6	2.5	139.7	157.7	232	0	491.9	0.7	57.4	452.5	184.1	33.8	75.5	15.4	2.6	246.1	18.5	270.5	183.1	89.1	110.2	13.7	438.7	409.2	24	125.3	190.1	376.9	138.8	221	16	179.5	108.3	316.2	76.3	364.3	35.2	382.2	677.5	273.8	913.4	76.8	150.6	657.6	167.4	384.9	885	471	115.8	2.7	186.4	218.1	22.6	47.1	184.8	385.8	11.8	156.6	286.3	145	143.6	210.1	2	142.3	225.8	69.2	648.8	133.2	325.3	155.3	482.7	339.6	221.7	117.6	195.2	289.8	646.3	198.7	510.2	583.7
FDEPTH	UT-UPHL-240207636500_seqkit_100_trimmed.sorted	UT-UPHL-240207636500	seqkit	100	40.6	8.9	43.5	31.3	0.8	46.2	32.5	19.4	13.4	14.6	50.2	9.8	17.8	13.3	11	11.9	11.8	0	18.7	16	26.7	0	49.4	0.2	6.6	47.7	14.4	3.7	7.4	1.5	0.2	25.1	1.7	22.3	18.3	8.1	8.9	0.5	43.4	38.8	3.4	12.1	21.1	36.3	9.1	16	2.2	17.5	9.2	34.8	7.1	38.3	3.5	39	63.1	31.1	95.3	6.1	10.6	74.2	17	41.4	103.1	44.8	6.6	0.4	19.7	21.4	2.2	2.6	23.1	38.1	2	14.7	34.8	12.4	15.3	18.9	0.2	15.9	28	5.3	64.8	16.3	38	15.6	47	34.6	22.1	9.2	16.8	32.8	67	15.7	39.3	44.3
FDEPTH	UT-UPHL-240207636500_seqkit_10_trimmed.sorted	UT-UPHL-240207636500	seqkit	10	3.3	1.2	2.7	1.9	0	3.7	4.6	2.2	1.7	2	5.3	0.4	2	0.8	1.2	1.2	0.4	0	1.7	3.8	1.4	0	4.6	0	0	4.2	1.2	0.4	1.3	0	0	2.7	0	1.7	2.3	0.5	1.8	0	3.2	7.7	0	0.4	2.3	4.7	0	1.1	0.4	1.9	0.9	3.9	0	3.5	0	2.1	6.4	2.8	9.1	1.3	1.8	8.6	3.4	4.8	11.5	7.4	1.1	0	1.4	2	0	0	1.8	6.5	0	2	4	0.8	2.1	1.4	0	1.4	3.2	0	6.5	1.6	4.7	3.3	7.2	5	3.6	0.8	0.4	2.1	9.8	1.9	3.4	3.7
FDEPTH	UT-UPHL-240207636500_seqkit_200_trimmed.sorted	UT-UPHL-240207636500	seqkit	200	63.4	12.5	66.7	48.6	2	68.9	44.6	28.3	22.3	20	67.1	18.7	32.4	15.3	17.4	17.4	16	0	24.7	23.6	38.7	0	68.2	0.2	8.2	68.7	22.2	4.9	10.5	3	0.6	38.5	3.4	37.2	26.1	14.7	13.9	2	66.7	64.7	5.2	17.2	35.7	53.9	14.7	28.2	3.4	24.2	15.4	50	9.8	52.1	4.4	64.5	98	47.4	136.1	12.1	19.2	104.4	31.5	58.9	142.5	70.5	14.2	0.4	28.5	33.2	4.3	4	30.6	54.7	2.8	25.9	45.7	20.3	20.3	28.5	0.2	23.1	35.4	10.4	92.6	23.4	56.1	22.2	70.2	51.9	33.2	18	26.8	46.3	96.3	29.7	67.5	76.1
FDEPTH	UT-UPHL-240207636500_seqkit_300_trimmed.sorted	UT-UPHL-240207636500	seqkit	300	89.3	15	87.7	70.3	2.4	96	60.6	38.8	31	26.8	89	23.2	48.9	22.8	21	24.2	20.3	0	29.6	34.2	43.9	0	92.9	0.2	10.2	90.9	32.8	6.7	15.4	4.9	0.6	53.5	4.5	43.9	34.2	18.8	19.6	2	84.7	81.3	6.8	25.3	46.9	76.5	23.6	40.5	3.8	34.6	22.2	70.7	11.4	72.9	5.3	82.4	134.3	65.2	175.9	18.4	31	138.6	45	82.6	193.7	96.4	23.3	0.7	39.9	45.8	5	7.2	38.7	72.7	3.2	31.1	57.4	28.6	26.5	42.5	0.6	31.8	47.4	16.3	123	33.4	67	26.7	95.2	73	43.3	21.3	36.4	59.5	129.9	37.7	98.3	106.8
FDEPTH	UT-UPHL-240207636500_seqkit_30_trimmed.sorted	UT-UPHL-240207636500	seqkit	30	11.9	2.9	9.6	9.4	0	13.7	11	4.3	3.2	4.3	15.9	2.5	6.3	3.9	5.6	5.2	3.2	0	3.7	6.6	6.5	0	16	0.2	1.1	14.7	3.1	1.6	3.4	0	0	9.4	0.4	5	7.8	2.1	3.5	0	9.4	15.5	1.1	2.7	5.7	10.9	1.5	2.8	0.4	4.8	3.6	11.4	1.1	11	0.8	13	22.6	9.7	29.6	1.6	4.7	25.3	5.9	11.7	36.5	13.9	2.1	0	5.1	6.4	0	0	7.8	17.3	0.4	5.8	13	4.5	4.7	4.3	0.2	5	9.3	2.1	21.5	5	11.4	4.7	15.4	13.3	6.9	2.1	4.4	9.9	26.1	5.7	12.5	14.2
FDEPTH	UT-UPHL-240207636500_seqkit_400_trimmed.sorted	UT-UPHL-240207636500	seqkit	400	128.9	24.4	121.7	107.2	2.9	148.8	87	65.3	46.1	37.9	130.4	35.1	72	33	31.2	35.7	37.4	0	44	50	65.5	0	146.8	0.2	12.6	132.4	50.9	9.8	24	6.9	0.9	77.6	5.6	70	50.8	28.4	31.8	2	129.5	119.8	8.9	37.7	63.7	114.2	33	60.3	6.3	50.6	32.2	100	19.4	110.9	9.7	126.1	212	91.8	265.4	27.3	45.1	201.4	63.5	116.6	279.4	143.7	35.9	0.7	57.7	64.2	7.4	11.9	58.1	106.9	4.6	48.9	82	42.4	43.7	64.9	0.6	43.7	72.8	22.7	190.8	43.8	103.5	44.5	142	103.9	62	34.1	50.5	83.9	195.5	55	151.8	160.3
FDEPTH	UT-UPHL-240207636500_seqkit_5000_trimmed.sorted	UT-UPHL-240207636500	seqkit	5000	2198.9	465.6	1987.5	1784.2	82.5	2648.8	1371.7	1224.4	842.5	561.5	2129.1	546.6	1363.5	442.6	595.2	615.6	541	9.3	690.8	756.9	1149.5	1.7	2482.4	3.4	269.7	2251.3	947.8	168.9	325.2	84.1	31	1212.6	89.9	1338.6	876.1	420.9	561.8	63	2224.7	2213.4	146.3	663.7	940.4	1875.3	726.9	1183.7	64.9	869.7	521.5	1521.1	366.1	1824.4	179.5	1964.4	3247.1	1343.9	4521.5	404.7	776.8	3233.4	813.9	1913.7	4519	2282.5	611.7	12	926	1167.1	112.8	200.6	977.1	1805.1	47.5	792	1445.1	766.6	687.8	1060.9	25.9	710.4	1190.2	323.9	3224.5	576.5	1715.4	754.5	2446.2	1692.5	1015.9	576.7	1023.1	1522.2	3104.4	1003.5	2599.3	2979.8
FDEPTH	UT-UPHL-240207636500_seqkit_500_trimmed.sorted	UT-UPHL-240207636500	seqkit	500	217.2	41.1	191.1	176.3	6.7	261	140.4	114.3	80.7	58.3	215.1	55.1	126	45.4	58.5	57.3	59.6	0.4	75.3	79.5	105.9	0	245.6	0.7	25.2	228.4	92.2	15.6	37.2	11.5	0.9	128.4	10.4	129	85.8	48.1	56	6.7	206.8	209.5	11.7	68.8	95.4	194	63.4	107.6	9.5	86.3	56	162.2	37.5	190.8	16	204.8	350.5	140.8	461.8	44.7	77.5	327.7	92.6	187.3	459.1	238.7	54.6	0.7	91.4	107.3	12	18.6	91.8	184.6	6.2	79.4	147.5	74.1	67.4	102.7	0.6	70.9	118.3	38.8	323.4	68.9	166	74.3	243.8	168.7	109.8	60	93.2	141	320.9	92.2	260.3	288.1
FDEPTH	UT-UPHL-240207636500_seqkit_50_trimmed.sorted	UT-UPHL-240207636500	seqkit	50	23.6	4.2	19.4	16.5	0.4	23.9	16.8	8.2	7.8	7.5	23.9	3.5	10	6.2	8.3	7.7	6.7	0	7.2	8.2	14	0	24.1	0.2	2.8	24.1	7.6	1.6	4.6	0.7	0.2	13.5	1.3	9.1	11	4.2	5.2	0	21	21.4	2.2	5.8	8.6	16.8	2.6	6.3	1.5	8.6	4.9	15.5	1.8	17.1	1.6	21.2	33.7	16.1	50.7	2.9	5.9	41.7	7.9	21.6	54.1	21.7	3.8	0	8.5	9.5	1.3	0	12.5	24.6	0.8	9.8	19.8	6	6.5	7.4	0.2	8.2	16.7	3.2	32.2	8	19.2	9.2	25.1	18.3	12.4	2.7	7.9	16.5	40	8.8	18.7	21.5
FDEPTH	UT-UPHL-240207648366_bbnorm_10000_trimmed.sorted	UT-UPHL-240207648366	bbnorm	10000	8982.3	5109.3	13397.1	2376.2	1913.8	5889.2	6277.3	7836.9	4422.3	5745.1	1703.6	6560.3	5692.5	8266.3	4719.5	11416.6	5098.7	17057.1	4219.9	15859.2	14446.6	6823.4	26106.9	5385.6	2611.9	13833.6	5856.6	6093.1	5523.4	6658.5	4626.6	14644.2	4394.8	13431.7	8417.5	7411.4	10619.2	5698.6	5419.4	9042.6	5291.6	6581.8	4236.3	14217.4	9529.2	10769.2	6262.4	6149.9	8342.5	8641.7	5372.4	18841.2	5435.9	13413	19251.6	10312.3	26552.2	6308.2	5779.6	24591	7035.3	15520.8	28885.3	5856.2	6483	3964.4	6718.8	17083.4	5799.8	5370.4	11527.4	6557	5324.2	4168.9	10644.3	5297.8	6114.8	6484.8	2527.3	5507.5	6150.3	5245.5	17828	7065.2	8255.5	12919.3	14038.3	10917.4	8229.9	8396.9	5477.8	11242	17612.7	6065.9	12625.9	6778.3
FDEPTH	UT-UPHL-240207648366_bbnorm_1000_trimmed.sorted	UT-UPHL-240207648366	bbnorm	1000	575.4	498.5	632	699.4	557	571.6	615.3	626.3	468	565.1	593	694.5	601.6	696.8	388.2	840.5	499.7	739	424.7	916.3	706.1	664.7	974.1	535.8	573.9	714.4	574.5	605.4	544.1	663.7	452.3	594.5	622.6	694.5	698.8	703	594.6	543.5	541.4	708.8	528.5	656.3	446.7	643.3	640.8	634.4	690.1	625.9	634.5	650.4	542.2	676.8	526.7	627.2	750.6	471.7	826.8	627.5	585.3	862.6	531.1	661.8	867.2	616.2	616.6	418.1	661	728.9	530.8	518.5	560.3	655.5	529.3	434.9	629.9	440.9	577.6	644.7	497.7	550.7	606.6	539.2	887	481.6	653.3	579.2	636.1	651.3	613.8	599.6	554.8	681.9	665.4	558.7	698.3	531.6
FDEPTH	UT-UPHL-240207648366_bbnorm_100_trimmed.sorted	UT-UPHL-240207648366	bbnorm	100	116.7	56.5	77	66.2	49.5	47.7	62.1	68.3	38.5	45.7	75.4	66.5	117.7	73.3	48.9	178.5	44.1	118.3	48.4	198.1	81.7	72.8	235.5	56.7	54.3	100.6	69.2	61.2	48.9	74.2	42.7	84.5	64.6	89.4	78.2	96.4	70.8	57.3	57.3	81.7	57.5	70.4	46.9	91.3	86.2	84.4	133	59	75.3	68.7	53.1	100.5	53.1	81.7	113	65.7	158.4	61.8	50.4	163.4	56.4	102.5	146.3	63.9	73.1	41.4	66.5	119.3	66.2	52.7	79.2	59.7	71.5	40.6	83.1	54.4	56.4	75.9	51.5	58.8	49.5	49.7	255.1	63.3	90.2	93.9	92.9	96.3	65.2	73.8	53.9	91.2	98.2	64.5	86	62.7
FDEPTH	UT-UPHL-240207648366_bbnorm_10_trimmed.sorted	UT-UPHL-240207648366	bbnorm	10	10.5	5.3	7	7.1	5.2	6.9	3.2	3.7	3.6	4.2	11.3	7.2	17.9	5.8	6.4	17.9	6.8	4.2	3.8	20.1	12.2	7.3	47.7	6.4	5.6	2.9	2.6	4.5	5.6	5.7	5.4	4.2	3.9	6.7	8.7	4.1	3	6.7	5.6	3.9	5.2	7.8	5.5	4	5.2	6	31.6	3.8	5.2	6	5	6.3	4.5	6.9	6.3	2.5	18.1	4.8	4	6.4	3.5	6	8.8	4.7	8.2	4	5.7	5.2	2.3	4.2	4.9	4.7	8.2	3.5	8.8	3.5	7	6.9	7	2.6	6.1	4.9	38.4	15.6	4.7	7.3	4.2	13.6	4.4	2.1	2.2	4.6	4.4	3.8	6	3.2
FDEPTH	UT-UPHL-240207648366_bbnorm_200_trimmed.sorted	UT-UPHL-240207648366	bbnorm	200	176.7	102.9	143.8	146.4	108.4	98.4	112.2	130.5	88.9	106.6	126.5	128.5	171.6	143.5	80.4	322.1	88.9	215	69.7	360.2	167	153.8	341	116.3	117.5	163.4	113.2	124.3	113.6	123.5	86.6	150.1	135.7	167.2	140.8	185.4	127.6	115.1	104.4	144.4	107.1	152.4	88.3	168.6	155.4	160	191.1	120.8	150.5	143.8	110.8	178.1	103.8	138.8	208.9	124.5	268.4	118.1	130.9	270.4	104.2	170.1	246.1	110.8	147.2	77.3	133.8	218.7	97	109.9	155.3	123	115	82.9	151.6	90.3	120.5	131.3	98.7	109	127.2	110	329.9	117.3	154.9	168.4	168.1	162.2	130	128.3	105.4	153.6	178.9	125.8	172.9	114.4
FDEPTH	UT-UPHL-240207648366_bbnorm_300_trimmed.sorted	UT-UPHL-240207648366	bbnorm	300	235.6	143.9	209.1	202	154.4	167.6	172.7	198.2	119.6	166.8	172.2	206.4	222.8	206.5	123.4	385.1	148.7	277.8	126.6	432.4	231.9	202.3	431	153.8	176.2	243.6	175.4	172.6	162.3	215.1	130.9	202	193.2	245.4	223.5	229.8	188.9	178.1	151.5	231.9	150.5	188.5	136	227.7	216.5	205.9	250	181	205.9	218.3	173.8	252.8	145.5	207.8	275.3	166.3	352.2	202.8	180.3	377	167.7	241.6	328.1	184	200.8	136.6	180.3	275.8	150.9	158.9	203.8	193.1	177.2	142	213.5	112.8	161	196.1	147.5	163.3	177.4	163.5	428.7	154.9	215.5	237.4	238.7	223.9	201.1	196.3	159.4	219.5	229.7	173.7	244.9	168.4
FDEPTH	UT-UPHL-240207648366_bbnorm_30_trimmed.sorted	UT-UPHL-240207648366	bbnorm	30	46.8	15.4	14.9	23.9	16.5	12.4	13.7	15.5	16	13.1	23	16.9	51.8	23.2	8.9	55.9	13.1	25.2	12.1	64	22.3	19.6	119.4	14	14.8	23.2	17	19.7	14.7	20	15.5	19.3	20.4	24	20.1	18.5	17.5	13.5	17.2	20.5	13.9	15.7	16	17.6	20.2	28	74.2	14.3	17.5	20.6	13.3	21.7	15.4	18.5	22	15.8	54.2	21.8	13	35.7	15.4	26.9	36.3	20.4	18.7	13.9	17.2	22.9	14.9	12.1	19.3	19.1	23.2	9.5	21.7	10.8	18.9	18.5	16.4	14.9	15	13.6	105.3	27.4	21.4	24.6	24.4	29.7	19.8	14.1	15	24	24.5	9.3	18.4	13.9
FDEPTH	UT-UPHL-240207648366_bbnorm_400_trimmed.sorted	UT-UPHL-240207648366	bbnorm	400	275.7	195.4	267.7	282	223.8	220.1	247.3	237.9	173.1	229	248.9	264.4	282.1	274	166.2	446	197.6	337.3	161.1	499.7	305.4	284.8	500.3	212.3	228	310.8	216.7	246.6	219.4	256.4	188.6	279.7	244.6	302.9	285.4	310.3	244.6	244.8	214	291.1	214	259.3	183.7	273.4	290.9	267.2	322.4	243.1	277.7	272.6	223.5	304.3	215	257.5	348.4	203.3	423	239.6	235.3	448.2	217.7	298.6	409.2	250.9	254.6	171.2	257.8	356	218.5	202.5	253.3	268.9	230.6	168.1	263.9	186	213.6	260	184.9	196.1	245.5	219.2	479.7	211	289	273.1	278.6	308.7	267.6	238.6	219.5	269.8	307.7	231.4	301.1	225.1
FDEPTH	UT-UPHL-240207648366_bbnorm_5000_trimmed.sorted	UT-UPHL-240207648366	bbnorm	5000	2592.7	2463.7	3573	2376.3	1884.4	2899.1	3104.3	3000.4	2284.6	2886.4	1697.3	3302.5	2830.4	3491.5	1900.9	3353.9	2456.9	4362.5	2023.9	4212.2	3690.7	3329.7	6846.4	2716.8	2598.5	3664.2	2934.1	3092.5	2753.7	3197.6	2235.9	3792.3	3027	3499.6	3374.4	3238	2983.9	2846.4	2769.8	3444.1	2702.2	3282.1	2280.4	3869.3	3038.8	3116.5	3246.7	3053.5	3103.6	3080.3	2673	4829.9	2655	3518.9	4945.4	2717	6724.7	3083.8	2858.5	6422.7	2597.1	4021.2	7385.9	2942.9	2934.1	2094.4	3252.8	4436.1	2722.5	2754.2	2960.6	3241.5	2632.4	2183.6	2947.9	2201.3	2880.3	3208.7	2333.3	2675.6	3017.7	2664.6	4640.5	2344.5	3193.6	3366.8	3703.6	3031.4	3099.6	2787.4	2741.9	3340.6	4601.2	2755.8	3522.6	2569.6
FDEPTH	UT-UPHL-240207648366_bbnorm_500_trimmed.sorted	UT-UPHL-240207648366	bbnorm	500	332.3	241.9	327	353.6	270	283.1	308.4	321.5	221.6	284	310.6	319.5	323.5	350	202.5	519.6	242.5	416.2	197.3	566	365.9	345.1	589.3	279.1	299.7	353.6	309.8	320.6	304.1	352.4	232.4	337	306.5	368.1	359.9	358.7	307.2	302.3	257.4	360.2	267.1	331.8	230.1	336.5	332.8	343	369.6	304.2	359.1	344.4	277.2	377	252.5	310.3	406.1	272.1	484.4	327.9	299.2	531.1	270.1	366.1	467.1	302.9	309.5	229	335.3	410	254.2	260.2	316.2	319.6	263.6	217.4	333	213.8	291	328.8	244.9	251.5	314.4	268.9	556.7	264	335.6	326.4	334.4	335.2	295.9	306.6	278.1	350.9	354.4	275	367	277.9
FDEPTH	UT-UPHL-240207648366_bbnorm_50_trimmed.sorted	UT-UPHL-240207648366	bbnorm	50	76.8	31	38.5	36.9	32.7	23.5	31.5	35.5	17.6	23.4	38	29.5	78.2	35.2	22.7	99.4	23.3	54.6	18.9	107.7	41.3	41.4	156.7	28	29.7	42.8	25	25.1	28.1	37.4	24.6	33.2	25.5	48.3	42	38	37.4	25.9	29	42.5	23.2	35.8	23.2	45.8	35.9	43	97.1	29.9	41.8	37.3	24.7	50.9	24.3	39.6	44.8	31.8	82.9	30.5	24.8	72.5	25.5	44.3	74.6	28.8	38.8	19	32.2	55	30.8	25.5	38.8	28.4	37.1	20.5	39.9	21.4	31.5	31	26.4	22.7	29.6	22.7	175	43	32.7	42.8	39.8	54.9	27.1	36.2	25.4	40.2	43.9	24	44.2	30.7
FDEPTH	UT-UPHL-240207648366_raw_all_trimmed.sorted	UT-UPHL-240207648366	raw	all	95695.1	9276.1	144102	2390.5	1949.8	25152.7	61430.7	84635.7	7503.2	42781.3	1753.8	64257.4	18855.6	89591.1	51609.7	121470	21128.3	185828	13865.2	171063	155480	70813.9	283107	6130	2626.7	150594	22272.1	38667.1	26739.7	69895.4	26944.8	158942	4396.4	145877	91853	80513.1	114342	7557.6	12942.6	96993.6	18214.8	67273.7	6983.3	153641	103835	116152	26085.1	57412.2	91260.7	92711.8	36216.3	203813	22540.3	146636	208337	111834	285075	57965.6	49440.9	264800	76265.7	169831	310602	61146.8	65846.3	13042.7	31058.3	185270	23229.3	7027.3	124846	23546.2	15680.9	16084.7	114662	37360.8	64998.7	40193.1	3232.6	54431.7	54026.5	26171.2	189723	73673.9	89619.6	140013	153856	117682	87695.6	90599	27690	120541	191528	65226.6	136665	73719
FDEPTH	UT-UPHL-240207648366_seqkit_10000_trimmed.sorted	UT-UPHL-240207648366	seqkit	10000	3181.7	312.7	4953.8	81.8	73.5	873.1	2023.7	2931.8	251.2	1475.4	59.3	2229.9	666.1	3059.7	1758.1	4209.3	712.9	6458.7	475.3	5874.3	5313.1	2413	9616.3	210.9	91.3	5285.9	779	1315	934.7	2373.7	910.7	5438.1	169.9	4983.4	3139.6	2737.2	3917.5	268.1	429.5	3326.8	617.3	2292.5	235.8	5247.2	3556.3	3972.2	858.4	1986.1	3087.7	3142	1214.1	6922.3	774.3	5115.7	7149.9	3843.2	9767	1990	1695.7	9202.8	2509.1	5784.1	10572.1	2075.4	2329	442	1067.5	6366.5	783.7	239.1	4270.2	834.3	545.5	560.7	3952.5	1238.2	2242.6	1386.6	101.1	1883.1	1830.5	904.7	6488.5	2528.8	3056	4898.7	5273.7	4010.2	3008.9	3096.7	976.2	4073.3	6582.3	2226.4	4768.8	2546.2
FDEPTH	UT-UPHL-240207648366_seqkit_1000_trimmed.sorted	UT-UPHL-240207648366	seqkit	1000	311.2	37	499.7	5.9	5.8	89.2	199.2	293.3	21.9	146.6	6.3	216	66.2	314.3	182.9	411.6	73.6	652.1	46.1	574.5	522.7	233.5	980.7	18.8	7.3	533.7	66.7	119.3	90.1	235.7	97	530.1	19.4	522.2	302	254	405	24.2	46.1	340.6	67	246.5	27.2	495.3	362.1	381.8	84.2	204.1	315.4	318.4	125.9	681.8	74	522.6	708.8	359.5	984.5	213.7	168.4	976.9	256.7	576.1	1053	216.2	212.7	51.2	108.2	664.2	82.4	21.5	453.1	82.1	50.9	60.1	389.8	123	228.9	135.3	11	175.5	173.3	91.4	647.1	247.9	290.5	479	520.7	395.2	308.5	291.2	98.8	387.5	646.4	230.7	490.4	251.1
FDEPTH	UT-UPHL-240207648366_seqkit_100_trimmed.sorted	UT-UPHL-240207648366	seqkit	100	33.2	4	52.7	0.4	0.8	13.3	21	24.3	3.5	15.6	0	22.5	4.5	27.4	15.8	40.3	6.1	68.4	3.2	57.7	56.3	15.9	94	0.4	1.4	51	6.3	15.2	6.2	23.2	10.2	44.9	0.9	62.4	31.7	24.5	36.7	2.5	3	34.3	7.3	18.8	1.6	55.1	32.7	36.1	8	23.8	30.9	27.8	11.7	76.8	6.2	44.3	79.2	34.6	97.1	16.1	12.8	97.1	24.3	63.6	95	18.8	18.7	5.4	9.8	60.8	6.8	2.4	49.5	10.6	2.8	4.3	37	12.7	28.5	11.4	0	16.9	17.8	7	65.2	27.9	35.5	52.5	56.4	38.9	30.8	35.7	7.3	34.1	62.4	25.6	53.8	25.6
FDEPTH	UT-UPHL-240207648366_seqkit_10_trimmed.sorted	UT-UPHL-240207648366	seqkit	10	4	0.6	7.7	0	0	0	1.5	0.8	0	0.8	0	2.7	0	3.6	1.2	5.1	2.2	5.9	0.3	6.6	4.1	3.5	7.9	0	0	4.8	0.4	1.9	0.4	2	1.2	3.5	0.4	5.7	3	2.3	2.5	0.5	0	4.4	0	1.3	0	7.4	3.5	2.3	1.7	1.2	3.1	2.1	1.5	5.6	1.2	4.6	6.7	3.9	9.6	1.6	2.5	11.5	3.6	4.4	8.7	4	1.6	0.4	2	5.8	1.6	1.4	7.6	1.4	0	0	3.3	0.8	2.1	2.4	0	2.3	2.4	0.3	7.5	2.7	3.9	3.2	3.2	4.9	2.7	3.2	0.8	3.3	6	2.1	4.2	1.8
FDEPTH	UT-UPHL-240207648366_seqkit_200_trimmed.sorted	UT-UPHL-240207648366	seqkit	200	46.1	5.7	70.1	0.4	1.2	19.2	32.1	36.7	4.7	22.9	0.4	35.7	7	43.5	25.4	62	10.9	98.3	5.1	83.3	81.9	22.8	140.1	2.5	2.2	78.8	8.8	20.4	11	34.5	16.8	75.1	2.6	87.1	46.5	36.8	53.2	4.4	6.5	54.8	10.5	30.9	3.9	79.8	48.1	49.8	10.7	35	46.5	43.9	18.1	108.9	10.7	66.8	111.8	51.3	149.4	25.3	19.2	146.6	37.2	90	141.4	32.6	29.4	8.1	18	91.2	10.1	4.8	69.2	13.9	5.2	6.3	55.8	17.2	39.4	16.7	1.7	23.9	23.3	11.1	98.9	41.8	45.9	77.2	82.3	61.4	43.2	49.7	11.4	52.6	91.4	31.8	80.9	37.2
FDEPTH	UT-UPHL-240207648366_seqkit_300_trimmed.sorted	UT-UPHL-240207648366	seqkit	300	63.4	8.7	94.1	0.4	1.7	22.7	40.7	49.9	5.1	30.3	0.4	47.4	10.2	67.5	32.9	87	13.5	128.3	7.3	109.4	101.8	35.5	190.8	3.3	3.1	101.2	10.9	28.6	15.8	42.9	22.4	109.4	4.9	110.2	62.5	51.7	70.4	5.7	9.4	73	14	46.6	4.3	106.7	68.6	68.6	17.5	46.5	70	62.8	27.1	142.8	13.7	90.8	147.5	69.8	193	33.7	28.9	189.4	49.3	124.8	196	42.8	40.5	10.6	23.5	118.1	12.7	5.2	95.3	18.6	8	7.8	74.4	22.7	49.6	20.1	2.5	29.5	31.1	15.1	135.9	55.5	60.3	99.9	105.7	82.1	58.8	64.2	15.5	75.1	129.6	42	109.3	46.6
FDEPTH	UT-UPHL-240207648366_seqkit_30_trimmed.sorted	UT-UPHL-240207648366	seqkit	30	13.6	1.6	16	0	0.4	3.5	8.1	3.3	0	5.4	0	9	1.8	10.3	4.5	13.3	3.1	19.5	0.3	17.4	16.4	6.2	30.3	0	0.7	14.8	1.6	4.2	2	8.2	2	10.8	0.4	20.1	10.7	4.8	9.7	0.9	0.9	12.1	1.3	7.4	1.2	15.5	12.2	9.4	2.1	7.8	6.4	9.5	4.8	23.5	1.5	12.4	21.1	9.7	32.4	4.4	5.6	31.8	9	20	29.4	7	4.3	1.2	3.3	20.7	2	1.7	16.9	4.2	0.4	1.7	9.5	4.1	9.9	5.3	0	5	6.6	1.5	20.9	6.9	11	15.9	13.2	13.3	9.3	12.8	2.9	9.9	17.6	7.5	14.9	4.7
FDEPTH	UT-UPHL-240207648366_seqkit_400_trimmed.sorted	UT-UPHL-240207648366	seqkit	400	89.8	10.8	143.7	1.7	2.8	32.6	59.8	79	6.8	44.5	0.4	68.5	15	96.4	48	128.7	20.1	190.4	11.4	159.5	150.3	59.7	286.5	6.4	3.9	154.2	15.9	39.7	27.4	67.8	34.3	162.8	7.2	161.8	93.7	71.2	107.4	6.9	13.6	101.2	19.9	67.3	6.8	157.5	103	108	25.9	67.1	95	100.1	40.5	227.4	22.8	151.9	223.2	108	300.4	51.6	44.6	296.8	73.1	178.8	293.9	63.4	60.9	16.5	35.9	183.9	21.4	7.2	148.6	25	15.2	13.6	111.7	35.8	71.4	35.2	3.7	47.6	49.7	22	199.8	76.6	86	146.6	165.9	118.5	91.2	88.3	27.1	117.8	188.1	65.1	156.8	68.4
FDEPTH	UT-UPHL-240207648366_seqkit_5000_trimmed.sorted	UT-UPHL-240207648366	seqkit	5000	1581.9	151.9	2465.3	39	32.8	420.7	1015	1477.4	119.4	740.3	27.8	1130.2	327.2	1543.7	901.6	2122.8	365.1	3240.8	239	2930.4	2657.3	1209.5	4807.6	100.5	43	2633.7	372.6	634.7	460.9	1181.4	467.9	2714	89.6	2486.4	1573.8	1372.6	1979.9	135.5	222.5	1677.1	310.7	1153.2	110.1	2589.8	1775.3	1985.3	440.3	1009.8	1585.2	1581.8	605.1	3465.1	393.1	2529	3527.3	1905.4	4914.7	1013.4	838.7	4604	1268.6	2872	5295.9	1048.6	1147.6	218.3	532.1	3193.5	387.2	119	2171.7	410.3	268.6	266.4	1953.4	613.2	1090.3	717	55.2	934.3	913.3	446.6	3211.8	1279.4	1537.6	2424	2636.6	1959.9	1504.8	1554	482.1	2026.2	3282.3	1095.8	2415.9	1289.8
FDEPTH	UT-UPHL-240207648366_seqkit_500_trimmed.sorted	UT-UPHL-240207648366	seqkit	500	155.5	21.6	246.5	2.8	3.7	46.7	97.7	142.6	11.1	70.3	1.6	110.5	28.6	162.9	83.9	209.8	39.5	319.3	19.6	283.2	254.3	109.5	481.7	9.7	4.7	266.6	34.1	64.7	42.9	112.5	44.6	261.5	10.8	260.2	154.5	123.1	196.5	11.3	25.1	164	31.7	115.5	12	254.9	186.6	185.6	41.7	102.7	158.6	160.8	61.3	358	37	250.7	363.4	173.5	489.7	99.1	82.8	499.5	125.7	296.6	505.3	105.9	102.4	28.2	60.7	319.9	37.1	12.7	236.7	44.9	24.8	25.1	190.9	60.3	111.6	64.8	6.2	78	82.8	40.8	320.7	124.7	145.5	235.8	272.2	195.5	150.6	144.7	47.1	190.5	317.5	118.5	260.6	131.8
FDEPTH	UT-UPHL-240207648366_seqkit_50_trimmed.sorted	UT-UPHL-240207648366	seqkit	50	21.6	2	28.6	0.4	0.4	5.1	12.9	6.9	2	9.2	0	12.9	2.3	15.7	6.1	22.2	4	35.5	0.6	30.2	23.7	9.3	47.8	0.4	1.1	26.5	3.7	6.6	3.3	12.8	4.3	20.8	0.4	30.2	17.3	13.1	15.9	1.8	1.2	22.9	2.5	10.1	1.2	30.1	18.8	17.1	4.5	11	13.5	15.1	6.8	36.1	2.3	22.2	39.6	16.9	49.2	8.3	7.5	53.6	13.7	32.2	50.1	9.6	8.9	1.6	5.7	32.2	3.1	1.7	28.2	5.1	1.9	2.5	16.1	5.9	14.2	7	0	7.5	7.9	3	33.6	12.5	18.6	26.6	23.3	19.6	16.5	17.5	4.5	12.4	27.9	13.7	25	12.1
FDEPTH	UT-UPHL-240207658810_bbnorm_10000_trimmed.sorted	UT-UPHL-240207658810	bbnorm	10000	7261.5	5229.3	11741.4	912.9	3092.6	5425.9	5960.4	6116.4	4806.3	5630.9	2349.3	6562.3	5333.8	7948.4	4685.4	8554	5076.9	13924.6	965.3	10180.5	11165.7	6543.7	19987.6	3333.2	5645.5	15428.9	3294.2	6462	5513.6	5801.6	4388	11546.8	5051.8	12268.9	9418.6	6870.2	8717.3	5541.5	5604.6	13847.8	5361.9	6592.9	5010.4	10550.7	8427.3	8330.9	6369.8	6110.8	7058.1	7823.9	5126.9	13653.5	5283.2	11300.7	17067.3	8478.6	22720.2	6136.3	5918.2	17567.9	9348.7	11572.1	20616.5	10526.8	7888.6	4196.9	2326.4	13764.8	5591.6	4172.3	9332.7	6724.7	5373.5	4368.7	10656.5	5876.3	5620.4	6428.7	3231.8	5112.6	6349.2	5373	16417.3	8739.2	10741.2	10837.7	13039.6	9839.4	7444.8	6722.5	5553.6	10156.3	15197.6	5729.5	12788.3	10232.8
FDEPTH	UT-UPHL-240207658810_bbnorm_1000_trimmed.sorted	UT-UPHL-240207658810	bbnorm	1000	497.5	481.8	602.7	666.7	594.9	514.4	570	609.1	491.8	537.6	627.8	630.1	525.4	696.1	398.7	634.9	502.6	691	327.3	713.6	680.2	673	796.8	535.1	529.5	724	609.3	647.6	546.8	574.7	425.5	582.9	613.5	650.9	717.1	696.5	566.1	540.2	577.6	748.4	557.7	690.7	482.6	593.7	641.2	589	660.6	616.2	662.4	623.4	504.6	611.3	499.7	597	726.2	457.4	836.1	629.7	603.3	786.2	593.4	617.8	726.9	626.2	607.6	424.5	601.7	695.9	543	572.1	563.6	655	536.3	437	614.4	441.9	549.8	665.5	486.3	514.6	606.9	556.4	735.4	482.5	717.3	546.3	650	582	598.8	594.3	552.7	686.8	626.1	537.8	697.9	561.5
FDEPTH	UT-UPHL-240207658810_bbnorm_100_trimmed.sorted	UT-UPHL-240207658810	bbnorm	100	48.2	48.8	81.7	66.3	58.3	56.5	62.8	61.5	40.4	55.4	67.4	62	56.9	59.4	43.2	91.1	50.5	96.1	41.6	97.3	72.9	76.6	127.5	57.5	54.3	85.7	56.2	68.3	51.6	49.6	36.8	81.1	66.3	78.2	81.6	93.7	57.7	58.7	53.8	95.4	51.8	56.3	47.7	75.1	70.9	67.5	62.2	58.4	73	83.2	55.6	86.9	50.4	78.1	90.9	60.8	140.1	68.4	64.7	125.9	72	96.7	124.9	83.6	76	42.7	57.9	94.7	58.1	64.9	71	64.9	62.1	34.1	75.9	47.8	53.4	64.2	46.5	52.4	57.4	56.2	120.3	60.6	103.4	84.9	81.8	88.1	60.9	63.2	47.2	82.6	91.4	56.1	105.4	76.2
FDEPTH	UT-UPHL-240207658810_bbnorm_10_trimmed.sorted	UT-UPHL-240207658810	bbnorm	10	5.7	4.6	6.2	6.6	7.5	4.5	6.5	6.2	5.4	2.1	6.5	4.2	4.4	6.1	2.5	4.4	4.6	6.8	2.8	6.5	6.4	6.4	8	5.6	4.5	4.1	5.9	5.8	2.1	4	3.6	4.2	7.3	3.2	5.3	8.7	3	7.8	5.8	6.8	5.6	5.4	5.5	3.4	5.2	7.5	5	4.4	6.5	5.6	2.1	3	4.1	4	4.2	1.8	6.8	3.2	5	5.3	5.4	3.6	9.2	4.1	3.3	4.7	5.4	3.6	6.8	3	6.1	2.9	3.6	4.7	5.6	4.1	3.4	8.7	3.8	3.7	6.9	5.7	6.5	7.4	6	3.4	3.8	3.9	3.9	5.5	6.6	3.9	7.5	2.4	2.4	3.5
FDEPTH	UT-UPHL-240207658810_bbnorm_200_trimmed.sorted	UT-UPHL-240207658810	bbnorm	200	109.9	108.3	144.4	136.8	112.7	103.8	117	113.9	92.9	107.1	135	130.1	91.8	132.6	85.9	138.3	101.9	185.3	76.2	175.2	151.6	123.2	194	119.7	118.4	180.5	125.5	121.8	117.7	105	79.6	140.4	137.6	152.2	149.1	156.3	126.7	122	101	183.4	109	144.1	92.4	131.3	151.1	137	137.6	116	131.2	126.7	99.7	150.5	96.1	148.3	174.1	113.1	231.2	118	128.4	229.5	135	148.7	206.1	141.5	136.3	87.1	115.9	174.6	109.4	113.6	120.2	112.1	118.3	76.6	140	86.9	103.4	138.3	99.8	100.4	136.8	110.1	203.7	110.8	173.1	132	150.1	149.7	138.6	126.5	100.4	149.8	171.5	116.1	174	136.6
FDEPTH	UT-UPHL-240207658810_bbnorm_300_trimmed.sorted	UT-UPHL-240207658810	bbnorm	300	152.5	140.8	204.8	204.7	176.4	174.3	185.1	184	147.1	143.1	192.9	202.2	155.5	220.5	127.8	209.1	157.3	245.4	102.9	239.7	234.1	193.2	282.5	167.5	163.1	251	201.2	206.3	159.7	159.7	121.5	192.8	193.9	195.8	231.1	215.4	174.4	154.8	176.3	253.1	167.1	183.1	127.2	180.5	194.3	198.6	199.5	187.2	194.7	197.5	166.7	215.2	150	188.9	235.6	149.2	322	176.3	177.6	305	176.2	211.7	269.5	220.3	206.1	125.7	186	246.7	171.6	168.8	178	196.3	163.4	138.3	210.1	130.7	176	185.9	133.8	142.3	182.3	169.4	286.9	156	236.2	199.5	219.3	229.2	193.2	170.7	166.5	224.3	245.6	165.1	253.4	185.1
FDEPTH	UT-UPHL-240207658810_bbnorm_30_trimmed.sorted	UT-UPHL-240207658810	bbnorm	30	13	13.1	22.7	16.9	17	13.2	18.9	16	12.5	16.3	27.5	19.1	13.1	15.2	20.6	30	12.6	21.3	10.7	33.6	14.8	17.7	31.1	16.6	18.1	19.1	15.9	15.6	13.8	10.1	11.2	17	19.9	22.4	19.9	23.9	17.7	17.9	13.3	19.9	16.4	25.6	12.3	14.8	15.8	20.2	19.5	14.5	17.9	21.6	17.3	24.5	18.3	21.2	25.2	19.1	27.5	15.2	16.1	26.4	17.6	18	26.5	17.4	15.9	13.4	20.6	25.1	17.9	17.1	18.1	16.9	16.6	11.5	18.3	14.8	16.1	26.5	11.3	11.6	15.6	12.3	31.4	19.2	26.3	14.9	18.1	19.6	15.8	13	14.9	22.8	17.3	18	25.6	16
FDEPTH	UT-UPHL-240207658810_bbnorm_400_trimmed.sorted	UT-UPHL-240207658810	bbnorm	400	195.3	198.8	260.2	266.5	227.6	212.9	250.9	227.5	193.6	216.9	253.3	257.8	214.9	252	178	280.7	199.6	304.8	141.5	305.9	285.4	246.3	338.1	218.3	221.2	307.7	245.7	244.9	227.5	219.5	158.9	245.5	258.6	269	310.1	271.4	237.1	215.3	244.1	314.2	231.8	257.5	196.3	237.8	263.9	266.2	259	234.7	263.6	272.9	211.5	276.8	198.3	258.2	305.3	189.1	381.1	235.6	234.4	369.5	224.9	254.6	363.2	261.6	264.6	175.1	251.6	299.3	212.9	223.6	233.4	255.7	218.3	167.9	273.7	171.6	211.8	255.2	181.5	206.8	256.2	229.6	337.3	208.5	314.4	256.4	274.7	252.6	237.9	230.4	208.7	271.7	295.1	216.8	296.8	252.4
FDEPTH	UT-UPHL-240207658810_bbnorm_5000_trimmed.sorted	UT-UPHL-240207658810	bbnorm	5000	2496	2586.3	3192.9	911.9	2894.3	2828.1	2933.4	2899	2426	2792.9	2343	3246.3	2662.1	3349.1	1960	2971.7	2525	3591.1	581.1	3328.2	3231.2	3374.8	5118.6	2626.2	2877.3	3974.5	3092.9	3187.6	2780.8	2904.5	2062.6	3072.9	3127.8	3251.9	3376.9	3156.2	2824	2823.1	2829.8	3636.8	2733.1	3252.3	2521.8	3047	3148.8	3046.6	3216.5	2993.3	3060.9	3014.3	2613.3	3531	2595.3	3003.2	4428.6	2390.9	5771.3	3061.4	3014.5	4639.6	2774.3	2967.1	5191.2	3133.6	3006	2144.9	2291.9	3517	2856.9	2856.6	2691.1	3308.8	2747.4	2303.8	2956	2182.1	2769.1	3180.7	2469.4	2570	3125.4	2641.8	4350.8	2414.2	3342.9	2859.6	3397.1	2914.8	3013.8	2819.2	2797.4	3308.8	3935.4	2718	3587.1	2783.6
FDEPTH	UT-UPHL-240207658810_bbnorm_500_trimmed.sorted	UT-UPHL-240207658810	bbnorm	500	262.7	248.7	318.5	321.4	304.4	280.5	293.3	289.1	237.7	262	328.7	335.2	253.6	345	205.1	324.1	248.6	390.7	171.3	361.8	343.9	327	425.4	272.4	283.6	386.8	309.4	307.2	275.7	277.1	209.7	297.4	301.6	335.1	341.1	342.3	296	281.4	277.6	387.9	267.5	339.8	245.2	316.7	334.3	324	325.1	306.5	317.8	324.2	252.2	321.5	255.1	294	388.8	242.8	457.5	298	306.8	450	283.6	319.4	433.9	339.8	334.6	222	303.4	372.1	282.9	273.5	304.3	333.2	278.9	223.3	309.4	211.4	287.7	320.3	253.8	242.7	307.1	266.8	413.7	248.5	381.5	277.1	327.2	315.3	316.3	289.2	264.9	341.1	375.2	286.2	366.5	298
FDEPTH	UT-UPHL-240207658810_bbnorm_50_trimmed.sorted	UT-UPHL-240207658810	bbnorm	50	26	25.5	36.1	34.9	31	26.5	31.2	30.4	25.9	21.3	37.2	34.5	24.5	26.2	23.6	48.8	21.7	47	16	66	45.9	27.5	62.8	20.6	27.7	46.1	28.2	31.9	25	20	20.9	31.1	31.9	49.6	41.8	45.9	30.4	23.7	21.7	50.7	24.9	31.3	18.7	29.1	42.7	42.2	28.8	25.7	32	37.2	21.7	45.1	25.7	29.9	49.1	34.1	62.6	27.8	28.8	60.1	31	39.8	52.9	42.3	40.1	22.3	34.3	46.1	27.7	28.4	35.3	29.1	26.2	21.4	40.5	26.6	24.8	34.3	24.2	26.2	31.3	23.9	60.8	30.5	51.2	31.4	41.1	43.2	34.2	25.6	25.7	37.7	51	21.8	45.3	34.9
FDEPTH	UT-UPHL-240207658810_raw_all_trimmed.sorted	UT-UPHL-240207658810	raw	all	78083.5	20320.8	126797	919.2	3150.6	11672.1	57024.4	65182	27146.3	37279.3	2423.1	54046.5	15811.4	84396.8	49301.4	92999.2	24391.8	150148	6786.3	111667	119721	46151.8	216296	3353.9	7588.9	167225	3326.9	35263.5	31836.8	36048.2	17580.8	124680	5048.3	131970	102064	75014.3	94312.5	8877.9	6967	148531	22568.5	58164.1	19649.3	111371	91372.6	89083.4	26720	51843.4	75916.5	85463.6	19592.4	147992	22716.8	121843	185404	91883.1	244435	50016.1	54025.4	190587	100311	125814	222316	114083	83152.8	11034.9	2385.7	148639	16244.8	5136.6	102422	32576.4	16728.2	14361.9	115488	49405.7	57477.5	48996.6	3380.2	44511.4	64749.4	27919.6	178300	95082.2	116148	116056	140997	107611	76875.5	71202.3	32256.1	110407	163998	58027.5	137454	110408
FDEPTH	UT-UPHL-240207658810_seqkit_10000_trimmed.sorted	UT-UPHL-240207658810	seqkit	10000	2982.4	775.3	4937.8	33	105.9	458.8	2221.2	2498.4	1030.4	1458.2	98.3	2130.1	629.6	3269.4	1893.7	3570.7	948.3	5882.4	241.1	4405	4669.5	1829.6	8426	133.6	293.1	6428.5	120.6	1383	1214.6	1429.6	693.3	4748	205	5090.2	3976.1	2880.3	3737.5	336.7	261.4	5746.2	912.3	2279.3	803.8	4275.8	3543.6	3480.4	1027.8	2005.3	2907.2	3356.2	760.8	5758.8	870.9	4748.1	7221.5	3561.4	9393.1	1945.3	2106.2	7376.3	3958.4	4928.2	8623.1	4469.7	3257.9	428.3	95	5777.6	652.6	195.1	3975.1	1255.1	668.8	570.8	4503.1	1877.2	2245.7	1876.7	151.9	1783.7	2520	1105.4	6896.2	3677.6	4468.2	4500.8	5492.6	4168.2	2926.6	2764.9	1295.7	4313.3	6321.2	2240.6	5379.4	4235.5
FDEPTH	UT-UPHL-240207658810_seqkit_1000_trimmed.sorted	UT-UPHL-240207658810	seqkit	1000	288.7	72.1	480.9	3.2	9.5	46.3	229.3	232.9	95.8	148.9	12.1	203.5	56.5	318.8	175.3	370.9	99.3	576.9	24.6	433.3	490.1	172.2	853.2	16.8	30.8	628.3	10.4	141.1	129.2	134.9	59	477.7	25.7	525.2	380.2	299.4	365	34.6	31.8	599.8	86.1	245.9	77.5	456.4	339.4	338.2	94.8	203.1	290.2	339	83.8	581	87.9	488.7	699.7	355.7	979.5	192.1	217.2	733.3	396.9	491.7	840.4	463.2	318.3	49.4	7.5	563.5	59	15.9	399.7	130.9	74.7	49.8	463	190.5	223.2	192.6	11.1	169.5	254	101.6	678.8	365.6	446.9	418	539.2	418.6	292.9	289.8	111.1	423.4	639.7	217	534.4	429.9
FDEPTH	UT-UPHL-240207658810_seqkit_100_trimmed.sorted	UT-UPHL-240207658810	seqkit	100	24.5	5.5	44.1	0	1.9	3.6	22.1	21.1	7.5	15.5	0.8	16.6	6	29.6	17.3	33.6	6.9	54.1	2.4	52.6	52.8	17.6	84.4	0.8	2.1	60.6	0.4	11.3	13.1	13.1	8.3	51	3.5	52.2	39.3	26.5	35.4	4.5	2	54.4	4.8	23.7	6.2	40	35.5	38.5	10.1	18	30.4	30.8	7.5	52.2	12.6	43.3	66.8	36.5	97	22	20.5	66.4	39.6	50.6	77.1	42	28.7	4.2	0.4	59.1	6.6	1.8	46.9	14.5	7.8	5.5	55.3	17.9	23.7	13.9	0.7	13.5	26.5	8.7	76.6	33.6	49.5	44.3	53	38.6	24.8	34.3	12.5	39.8	68.5	22.8	58.3	37.1
FDEPTH	UT-UPHL-240207658810_seqkit_10_trimmed.sorted	UT-UPHL-240207658810	seqkit	10	1.1	0.4	3.1	0	0.3	0	2.4	1	0.8	1.2	0	0.8	0.4	4.1	3	5.3	1.3	3.4	0	4.9	4.8	2.6	10.1	0	0	6.6	0.4	0.8	1.9	1.6	0.3	3.4	0	8.1	3.7	1.7	4.4	0	0.4	4.1	0	0.9	1.6	3.7	1.3	6.6	0.8	2.1	3.2	4.2	0.8	4.8	1.5	5.1	6.6	6.4	9.5	2.5	1.9	5.4	3.2	5.4	8.8	2.6	2.6	0.4	0	5.7	0	0	2.9	3	1.2	0	5.4	1.3	1.7	0.8	0.3	3.3	3.5	1.6	5.6	4.3	4.5	5.7	7.4	4.7	1.6	3.8	0.4	3.9	5.8	3.4	5.7	3.9
FDEPTH	UT-UPHL-240207658810_seqkit_200_trimmed.sorted	UT-UPHL-240207658810	seqkit	200	37.6	9.5	71.2	0	3.6	5.6	36.9	27.6	12.7	24.6	0.8	26	8.6	45.3	27.4	55.5	10.2	82	4.2	75.1	80.1	25	127.9	1.7	4.1	88.7	1.2	21	20	19.4	12.2	79.2	4.4	77.6	57.2	42	49.7	7.5	3.5	84	8.8	40.3	11.3	63	50.9	51.5	14.4	29	44.2	46.6	10.3	82.2	15.3	72.2	103.1	56.2	151.2	34.9	29.6	107.2	59	74.1	123.7	64.7	42.5	7.1	0.9	85.8	7.8	1.8	68.3	18.8	12.8	6.8	74	29.9	33.4	22.2	0.7	18.1	38.4	15.4	111.6	54.7	73.3	63.6	73.3	57.8	39.5	56.1	18.3	59.9	97.9	31.5	86.4	65.3
FDEPTH	UT-UPHL-240207658810_seqkit_300_trimmed.sorted	UT-UPHL-240207658810	seqkit	300	49.9	10.8	99.6	0	3.9	8.9	50.9	39.7	18	33.3	1.6	38.3	10.7	55.6	40.3	73	16.1	111.4	4.8	96.6	103.1	33.3	174.1	2.1	5.6	118.8	1.6	28.6	26.2	30	16.5	104.4	5.6	102.5	75.1	57.6	62.5	9.6	6.5	110.8	14.7	52.7	14.5	86.3	68.1	66.5	19.2	40.4	58.6	62.8	14.5	113.1	21.9	89.9	135.5	74.8	196.3	41.7	42.7	140.5	81.8	96.9	159.5	95.5	59.7	8.6	0.9	110.4	12.4	2.2	84.7	25	16	8.8	94.1	38.6	47.8	29.8	1.4	29.4	48.5	19.1	145.3	74.4	95.4	85.2	103.3	78.5	57.1	67.9	25.2	77.9	134.1	43.2	117.6	90
FDEPTH	UT-UPHL-240207658810_seqkit_30_trimmed.sorted	UT-UPHL-240207658810	seqkit	30	6	1	13	0	0.7	0.8	6.9	6	2.4	5.4	0	4.4	1.8	9.7	4.7	9.4	2.1	12	0.8	14.3	15.5	4.2	27.4	0.4	1.3	20.6	0.4	2.9	4	2.3	2	14.3	0	18.1	8.5	5.1	7.9	0.8	0.4	14.7	0.4	3.8	2	12.2	10.5	17.4	4.1	5.3	10.8	9.2	2.7	15.4	4.4	12.8	19.2	13.9	25.9	5.9	5.2	20.5	13.4	18.3	23.9	14.3	9.5	0.8	0	15.7	1.9	0.7	12.2	6.1	2.4	0.8	17.3	4.8	6.6	3.5	0.7	5.6	6.9	2.8	22.1	11.8	14.6	15.9	18.7	12.3	5.5	8.5	3.4	12	23.5	7.1	12.9	13.7
FDEPTH	UT-UPHL-240207658810_seqkit_400_trimmed.sorted	UT-UPHL-240207658810	seqkit	400	78.6	17.8	151.7	0	4.6	12.4	76.2	66.8	26.9	53.4	2.5	54.1	15.6	87.5	57.5	105.1	27.2	167.3	6.9	135.5	153.2	49.9	251.2	3.8	8.7	185.6	1.9	45.1	35.7	37.7	20.6	154	8.6	153.2	113.2	83.1	100	10	9.8	170.7	23	74.7	21.4	134.8	100.6	97.9	27.7	61.8	91.6	95.8	27.4	164.7	33.1	141.2	203.9	108.6	294.4	61.7	63.3	202.6	123.7	143.9	254.2	139.6	95.3	12.1	2.5	164.6	17.7	4.2	120.6	34.9	23.6	11.5	143	59.3	68.5	51.3	2.2	45.3	70.6	26.2	214.2	109.4	140.8	126.2	157.3	122.2	85.2	94.5	38.5	123.4	198.7	67.1	167.2	134.8
FDEPTH	UT-UPHL-240207658810_seqkit_5000_trimmed.sorted	UT-UPHL-240207658810	seqkit	5000	1489.3	381.6	2437.9	19.7	52.1	226.2	1130.4	1260.2	515	713	49.8	1072.5	314	1636.4	930.2	1768	466.9	2939.7	122.8	2142.1	2320.4	912	4243.3	66.8	152.2	3200.6	54.5	714.8	600	735	348.7	2397.8	102.8	2547	1974.2	1413.5	1870.9	161.8	145.3	2929.7	459.1	1139.6	392.9	2134.5	1760.3	1717.8	511.3	1011.8	1459.9	1668.8	387.1	2864.8	424.1	2384.8	3582.4	1773.2	4699.4	994.3	1064.7	3688.3	1982.7	2457.7	4299.7	2228.2	1649.3	215.5	38.4	2904.8	333	94.5	2011.7	642.8	345.4	272.3	2295.7	959.1	1100.5	931.9	76.1	888.7	1251.7	544.4	3457.6	1842.5	2216.2	2221.1	2747.6	2096.4	1460.6	1404.3	651.5	2160.6	3165.1	1109.2	2665.1	2141.5
FDEPTH	UT-UPHL-240207658810_seqkit_500_trimmed.sorted	UT-UPHL-240207658810	seqkit	500	139.3	35.4	248.6	1.6	6.7	26.1	125.3	119.2	48	76.7	5	96.6	26.7	152.4	89.1	181.6	47.3	289.3	11.5	217.9	247.3	83.8	423.3	6.7	16.2	301.9	5	70.3	66.2	68.4	26.1	232.9	13.2	259.3	186	147.5	179.1	18.2	18.5	289.7	39	122.7	36.3	229.2	174.5	165.9	46.4	99.1	153.3	167.1	40.5	293.6	50.5	237.6	351.4	184.8	484.9	97.9	105.2	361.2	201.8	246.4	423.2	228.2	161.5	21.7	4.1	275.1	28.3	5.9	198	66.2	39.5	22.3	225.7	90.1	116.7	92.2	4	82.6	118.9	47.6	350.6	188.4	219.1	203.4	268.8	215.1	149.4	154.6	56.7	212.2	320.5	103.9	271.3	213
FDEPTH	UT-UPHL-240207658810_seqkit_50_trimmed.sorted	UT-UPHL-240207658810	seqkit	50	12.7	2.6	22.9	0	1.1	2.4	11.7	11.1	4.1	7.3	0	8.6	3.5	17.2	7.4	16	3.3	26.9	0.8	22.6	29.4	9	45.8	0.4	1.7	31.8	0.4	4.2	6	5.2	2.2	23.2	1.7	25.9	16.2	10.2	16.8	1.3	1.2	25.6	2.4	7.8	4.4	21.5	17	25.5	6.9	7.7	16.3	15.3	3.1	23.7	5.6	23.1	31.6	18.4	44.9	9.5	10.9	31.9	21.6	25.2	39.2	18.9	16.9	2	0	25.9	3.5	0.7	20.8	7.5	3.1	3	29.5	9.6	10.7	7.9	0.7	8.4	11.6	5	34.3	17.1	22.6	22.1	27.4	19.6	11	18.6	5	19.8	35.9	11.4	26.2	20.4
FDEPTH	UT-UPHL-240207702661_bbnorm_10000_trimmed.sorted	UT-UPHL-240207702661	bbnorm	10000	32185.9	1180.4	19932.6	7261.2	3491.9	14281	7791.1	13123.5	3735.3	5918.2	2426.3	6323	11840.2	10533	5143.8	13497.7	5433.5	6495.7	10053.9	19317.5	11504.3	6814.8	72438.8	2684.4	639.9	21454.8	16384.3	5720.1	461.6	6238.7	5599.3	17528.9	3874.2	6005.3	6714.6	6432	10388.2	3642.2	12703	6778.4	4582.2	6454.2	5590.6	11859.4	5751.4	16479.4	6589.7	6397.5	7498	6018.3	5912.8	43969.9	6110.6	16944.4	31411.4	14112.5	44233.8	5712.7	6085.7	12375.6	5501.7	10650	151273	6222.5	5730.6	1569.6	6817.2	24151.2	405.8	177.6	9007.2	6282.1	6532.3	1188.7	10215.8	4868.9	5443.3	6651.9	1177.8	6080.1	5852.6	4327.1	42695.1	5100.3	6084.8	5180.9	8119.3	14169.5	18755.7	22018.4	5886.4	14136.2	44361.4	5182.9	50110.2	6509.2
FDEPTH	UT-UPHL-240207702661_bbnorm_1000_trimmed.sorted	UT-UPHL-240207702661	bbnorm	1000	890.3	448.3	735.8	697.8	537.2	744.4	628.3	680.6	464.7	628.9	661.5	615.9	944.6	702.9	470.9	1687.8	570.8	641.1	566.6	1724.4	1163.1	666.3	1889.4	648.1	521.2	815.1	738.4	600	430.9	653.2	486.6	659.1	660.2	643.1	669.7	643.6	661	571.7	781	641	566.9	664.6	647.3	743.8	599.8	776.9	855.5	622.1	695.4	641.7	681.9	987.5	527.7	691.2	942.3	581.1	1121.5	615.5	625.1	824.7	542	655.3	2775.7	646.6	553.6	432	712.2	979.1	400.9	176.7	603.2	641	684.5	378	652.7	465.2	561.2	681.1	477.6	558.2	543	532.7	1860.7	491.4	613.1	489	635.8	809.4	754.5	757.1	500.5	757.4	981.3	498.4	1107	581.6
FDEPTH	UT-UPHL-240207702661_bbnorm_100_trimmed.sorted	UT-UPHL-240207702661	bbnorm	100	261.9	47.6	140.7	61.2	51.7	126.4	83.9	123.3	45.5	69	76.9	71.4	220.7	103.9	66.1	231.4	56.6	82.7	89.1	226.7	304.3	62.5	665.8	107.3	60.8	149.5	133.3	58.6	59.2	58.9	48.9	120.3	67	94	69.5	86.1	91.1	65.8	223.5	65.3	58.9	66.7	155.8	111.1	74	142.4	289	57.1	101.8	77	152	208.4	55.6	115.5	198.8	96.8	300.4	57.8	75.2	155.1	52.8	96.3	369.1	71.6	52.1	53.1	97.8	202.3	43.8	52.7	84.9	67.2	113.4	40.5	109.8	44.3	50.4	84	48.8	66	58.8	58.1	666.6	92	64.2	69.5	82.1	208.3	151.3	150.9	64.5	114	202.5	45.4	223	69.6
FDEPTH	UT-UPHL-240207702661_bbnorm_10_trimmed.sorted	UT-UPHL-240207702661	bbnorm	10	14	4.4	4.9	5	5.9	5.4	6.3	5.8	2.3	4.4	20.2	5.3	14.6	4.2	3.4	19.6	5.8	6.9	5.9	11.8	28.5	5.9	138.3	25.5	5.9	11.4	8	2.7	7.6	6.7	5.4	13.3	8.2	14	5.7	3.8	6.4	14.5	44.3	7.7	4.8	4.3	44.7	5.9	13.9	4.4	89	4.4	4.4	11.8	42	11.9	6.9	5.5	16.3	3.9	24.5	2	3.5	7	2	3.2	30.7	6.5	5.8	3.6	9.1	11.8	6.5	5.8	5.7	13.4	28.1	2.8	3.6	3.7	3.6	8.9	3.5	4.6	2.8	3.7	63.2	15.1	1.9	1.9	4.9	26.3	7.4	10.2	5.9	5.4	12.1	2.7	32	5.9
FDEPTH	UT-UPHL-240207702661_bbnorm_200_trimmed.sorted	UT-UPHL-240207702661	bbnorm	200	410.8	87.1	244.3	136.5	104.9	225.4	138.5	209.6	90.3	123.6	134.5	138.6	392.5	178.7	104.9	428.5	115.1	137	158.6	427.2	453.3	137.4	904.3	164.2	102.1	250.8	220.5	111.5	108.8	119.6	94.1	202.2	136.8	161.5	136.9	145.5	149	124.9	305.1	138.1	124.7	130.4	215.2	192.4	144.9	226.1	361.2	122	171	124.9	216.9	378.8	110.1	211.8	338.2	168.9	476.2	117.8	133.5	250.5	105.9	166.7	671	123.8	102.6	86	161.3	369.2	109	99	160.7	148.9	171.2	86	181.3	100.3	112.5	137.8	105	121.3	109	108.5	1008.2	147.9	119.9	118.5	144	318.6	244.1	257.8	117.6	218.2	378.6	93.5	405.7	125.6
FDEPTH	UT-UPHL-240207702661_bbnorm_300_trimmed.sorted	UT-UPHL-240207702661	bbnorm	300	481.7	140.3	304.5	217.9	150.5	297.9	213.9	272.4	148.5	181.3	196.1	198.2	479	259.6	159.9	584.6	163.7	232.4	209.8	606.6	574.3	203.3	1064.3	212.1	153	348.2	297.8	180.5	169.5	185.7	136.5	262.8	205.7	221.4	211	215.2	230.3	185.1	370.2	199.7	157.7	192.6	260.8	266.2	196.8	289.6	418.1	183.8	228.6	193.4	279.1	487.3	175.8	267.6	421.7	221.7	592.2	177.6	191.4	352.5	173.8	249.2	913	185.1	178.1	135.2	231.1	470.5	155.4	131.7	206.7	195.2	248.4	111.8	235.1	145.5	156.3	199.2	148.9	171.7	150.1	158.5	1194.3	186.7	193.5	159.3	230.1	366.5	307.1	336.4	165.3	276.8	498.2	149.9	541	182.5
FDEPTH	UT-UPHL-240207702661_bbnorm_30_trimmed.sorted	UT-UPHL-240207702661	bbnorm	30	69	15.8	32.9	17.8	17.4	27.2	18.8	28.8	10.1	19.2	31.8	20.5	63.6	28.9	17.7	84.5	13.1	27.9	20.7	62.1	97.8	19.6	351	68.7	19.2	43.1	33.7	16.7	19	18.2	14.3	36.1	16.5	50.1	21.3	19.2	24.8	31.5	108.1	16.5	18.5	15.3	116.1	28	29.2	33	233.9	16.8	24.1	28.9	102.6	55.4	12.2	26.3	60.5	23.2	89.3	16.5	20.7	42	10.9	22.9	113.7	15.2	17.5	16.3	29.9	55.4	12.4	9.3	27.1	31.4	50.6	15.8	16.4	11.4	14.5	20.2	12.3	16.8	16.9	14	210.8	38.5	17.6	16.3	18.2	80.9	33.9	44.3	21.8	28.9	47.2	13.1	73.7	14.5
FDEPTH	UT-UPHL-240207702661_bbnorm_400_trimmed.sorted	UT-UPHL-240207702661	bbnorm	400	540.5	196.2	366.9	287	213.4	369.9	254.6	331.7	196.1	245.4	279	253.7	543.8	306.3	197.6	730.1	225.4	254.1	288.6	738.1	694.8	268.7	1216.9	293.6	218.4	411.3	350.5	247.7	220.4	243.9	200.4	349	263.2	272.1	281.6	305.1	297.2	232.5	430.8	265	212.4	251.2	331.4	333.1	270	346.7	476	249.8	299	253.8	321.4	581.5	214.8	343.8	513.5	286.4	709	225.6	258.7	398	213.6	302.3	1138.6	249.4	237.2	179.7	302	570.6	200.1	141.3	259.7	270.2	294.5	163.5	299.3	188.9	216.5	280.2	206.1	255.7	236.2	210.9	1368.7	235.8	250.8	208.8	276.1	447.3	367.4	410.8	225.3	345.8	605.4	202.2	639.5	240.3
FDEPTH	UT-UPHL-240207702661_bbnorm_5000_trimmed.sorted	UT-UPHL-240207702661	bbnorm	5000	8218.2	987.6	5123.4	3606.9	2589.6	3722	2862.8	3349.1	2214.7	3118.7	2414	3034.4	3555.2	3254.5	2051.7	5762.9	2649.9	3079.3	3053.4	6847.4	3605.1	3313.5	19102.9	2654.8	633.2	5542.4	4134.4	2965.9	450.4	3261.8	2455.4	4545.5	3252.6	3030	3300.6	3221.3	3070.5	2777.8	3459.3	3364.3	2769.5	3345.2	2761.9	3602.9	2898.7	4272.6	3406.7	3177	3148.9	3030.5	2864.5	11201.1	2704.9	4291.9	8041.9	3776.4	11377.1	2988.9	3030.9	3355.4	2592.9	2940.2	39125.7	3033.5	2900.1	1518.5	3387.3	6218.4	404.1	176.9	2559.4	3124	3211.8	1053.1	3080.8	2086.1	2709	3342.7	1022.7	2873.7	2857.4	2589.6	11687.8	2353.7	3005.3	2263.5	2838.7	3954.4	4888.8	5689.6	2716.1	3641.8	11398.6	2507.4	12906.7	2556.8
FDEPTH	UT-UPHL-240207702661_bbnorm_500_trimmed.sorted	UT-UPHL-240207702661	bbnorm	500	613.5	229.9	451	352.7	262.3	434.1	305.9	387.8	237.5	317.1	328.4	322.2	613.2	367.8	254.4	930.5	293.2	321	315.9	918.4	821.9	352.8	1341.1	331.1	273.5	492.8	415.8	294.9	280.8	305.3	250.2	384.5	334.5	333.2	358	341.8	358.1	292.7	499.6	311.8	275.6	337.4	378.3	422.2	298.1	434.9	549.8	315.1	361.8	333.3	375.6	687.1	273.9	374.2	572.9	336.2	777.8	296.9	326.1	486.5	278	360	1382.9	305.5	279.6	225.3	374.1	619.4	261.7	156.4	314.1	326.8	361.5	201.2	348.9	232.8	290.1	343	248.2	295.6	288.9	256.4	1476.6	272.1	327.1	256.4	321.6	494.1	460.7	485.2	271.1	416.3	680.8	261.5	746.6	297.1
FDEPTH	UT-UPHL-240207702661_bbnorm_50_trimmed.sorted	UT-UPHL-240207702661	bbnorm	50	139.1	26	65.2	34.3	30.3	62	45.6	61.4	26.7	30.8	51.1	31.7	109.3	52.2	31.1	133.4	29.8	51.2	44.6	108.5	155.9	34.7	448.7	88.8	23.7	72.7	69.7	30.5	27.1	29.1	21.8	56.3	32.8	67.2	35.8	42.4	49.6	36.9	150	33.6	30.3	33.9	129.2	51.4	44.2	66.8	268.7	35	58.7	44.7	125.4	98.7	29	55.8	94.3	45.5	146.9	33.8	32.4	80.8	22.9	46.3	196.2	37.2	30.4	23.4	52.4	106.9	20.9	22.7	38.7	39.7	71.4	21.2	50.4	17.9	27.1	40.6	22.2	32.7	26.6	28.7	326.9	52.4	32.7	32.5	52.6	120.4	67.5	82	30.8	56.4	94.5	19.2	105.7	35.7
FDEPTH	UT-UPHL-240207702661_raw_all_trimmed.sorted	UT-UPHL-240207702661	raw	all	344394	3021.4	214524	24305.6	3731.1	151618	82760.9	141391	3840.3	13557.6	2401.5	44817.3	123326	113953	55954	118844	42676.8	67552.2	107343	184284	117996	32302.4	772331	2734.1	657.1	229172	176181	14879.3	459.7	7734.9	20979.9	187995	3858.7	46061.1	41191.5	43139.6	111136	3639.6	135357	28617.3	4663.6	18306.8	26036.8	121502	41791.9	176599	8612.2	39115.8	80366.9	54049.9	28113.6	469874	20643.8	181465	334701	151985	471742	13260.6	56588.4	133887	25855.5	112040	1.58736e+06	55331.3	13419.7	1667.9	62274.1	256783	416.6	192.4	97738	40220.9	64717.9	1134.4	109504	27785.3	28343.6	46654.4	2692.9	61380.4	28841.4	4534.5	438306	10381.1	25340.7	44111.1	87027.5	150413	202016	235054	35951.7	152079	474142	32857.8	535024	70373.9
FDEPTH	UT-UPHL-240207702661_seqkit_10000_trimmed.sorted	UT-UPHL-240207702661	seqkit	10000	4896.3	42.3	3027.9	341.3	75.3	2156.5	1192.7	2017.8	45.2	185.3	35.7	622.5	1695.9	1635.2	788.1	1690.6	621.6	968.8	1489.7	2648.1	1665	477.3	10807.9	32.2	10.6	3183.9	2464.9	193.8	8.7	105.7	306.5	2644.6	47.8	637.4	575.9	620.5	1615.3	44.5	1954.4	401.6	60.2	265.4	352	1761	570.9	2535.8	118.2	522.7	1145.2	751.2	381.1	6525.6	303.8	2562.8	4653.3	2135.8	6659.5	191.8	804.5	1894	367.5	1574.7	22430.9	779.6	199.3	27.9	845.6	3573.8	6.9	3.6	1373	557.2	934.8	31.4	1595.7	384.7	402.4	664.4	40.7	860.7	387	56.9	6280.6	255.4	356.3	619.3	1245.5	2155.4	2860.5	3325.6	526.1	2130.4	6675.9	463.2	7555.2	955.3
FDEPTH	UT-UPHL-240207702661_seqkit_1000_trimmed.sorted	UT-UPHL-240207702661	seqkit	1000	478.2	3.1	299.8	33.8	7.1	212.1	120.7	217.4	3.3	14.8	1.5	56.1	158.8	160.7	77.7	180.1	60.4	107.5	158.4	251	165.9	45.5	1083.5	3.3	1.2	314.5	250.2	21.5	0.2	12.4	34.2	245.9	4.4	66.8	59.7	58.3	168.1	2.8	205.2	42.3	7.2	32	35.6	171.1	62.4	253	12.9	51.9	107.7	67.1	39.2	657.6	32.2	268.8	460.9	203.1	660.3	21.1	73.8	202.8	34.3	155.5	2257	63.7	19	4.1	70.5	365.2	1.4	0.4	140.8	58.5	93.6	3.5	169.5	39.8	51.3	64.7	3.3	83.1	45.1	3.9	625.1	25.4	35.2	68.9	123.1	225.3	284.6	320.2	58.1	210.5	659.5	43.1	756.1	100.4
FDEPTH	UT-UPHL-240207702661_seqkit_100_trimmed.sorted	UT-UPHL-240207702661	seqkit	100	43	0.2	28.4	4	0.4	22.1	11.4	23.2	0.4	1.9	0	4.8	15.9	18.5	7.8	14.6	4.4	13.7	18.2	27.3	16.1	3.2	123.2	0.2	0.4	33.2	26.9	2.7	0.2	2	3.7	23.3	0.3	6.7	4.9	3.1	13.6	0.4	17	5	0.4	2.1	2.2	22.4	5.7	22.2	1.9	5.5	12.8	8.5	6.5	63.7	3.7	26.6	41.3	20.1	71.4	2.1	9	21.3	2.9	13.7	202.3	3.9	1.5	0.6	7.8	31.2	0.4	0	14.1	6	9.3	0.8	14.9	2.3	5.5	6.7	0.4	5.8	4	0.4	57.9	0.7	4.5	5.6	13.1	23.4	30.1	33.7	10	25.2	62.6	5.3	68.3	8.3
FDEPTH	UT-UPHL-240207702661_seqkit_10_trimmed.sorted	UT-UPHL-240207702661	seqkit	10	5.7	0	1.5	0.4	0	2.3	0.3	2.5	0	0	0	0.9	1.5	2.3	0.3	2.2	0	0.4	2.9	2.8	1.7	0	16.7	0	0	2.8	1.5	0	0	0.7	0	1.7	0	0.8	1.3	0	3	0	2.8	0.7	0	0	0	2	0.4	2.8	0	0	1.6	1.1	2	7.3	0.2	3.4	5.3	1.2	4.6	0	1.2	2	0	0.7	19.9	0	0.4	0	1.2	1.8	0	0	1.1	0.3	1.1	0	0.8	0	0	0.4	0	0	0.4	0	4.9	0.2	0.8	0	0	2.3	2.3	2.5	0.7	3.6	5.1	0	11.3	1.5
FDEPTH	UT-UPHL-240207702661_seqkit_200_trimmed.sorted	UT-UPHL-240207702661	seqkit	200	67.3	0.2	46.6	5.2	0.7	35.9	16.9	31.1	0.9	2.2	0.4	7.6	24.5	27.5	10.8	21.5	7.7	18	26.2	35.8	24.1	5.6	174.7	0.2	0.4	47.4	39.8	3.5	0.2	3.2	5.3	37.6	0.9	8.9	7.7	6.6	24.2	0.4	28	7	0.8	3.1	4.1	27.8	9.7	33.5	2.6	6.9	19.8	10.9	8.8	94.6	5.4	38.2	71.6	35	105.1	4.1	14.3	31.3	5.2	18.8	320.1	8.9	1.9	0.6	10.8	51.6	0.4	0	20.3	8.7	12.6	0.9	21.7	2.7	10	9	0.6	9.9	5.6	0.4	97.4	1.4	4.8	11.7	19.3	32.9	41.5	47.2	13.7	36.7	97.6	9.2	103.5	15.2
FDEPTH	UT-UPHL-240207702661_seqkit_300_trimmed.sorted	UT-UPHL-240207702661	seqkit	300	92.5	1.6	59.8	8.6	0.7	45.1	23.4	40.8	0.9	3.6	0.4	10.6	29.7	34.7	14.9	30.8	9.8	22.3	30.6	47.4	30.2	6.5	228.2	0.9	0.4	62.5	54.5	4.4	0.2	3.6	8.2	49	0.9	10.4	9.1	10.1	31.9	0.9	36.2	9.4	1	5.5	5.7	34.4	11.8	52.3	3.4	10.7	26	12.9	10.7	129.7	7.4	46	97.5	45	135.5	4.5	17	42.8	6.4	30.5	445.1	12.2	2.3	0.6	16	69.6	1	0	26.9	9.1	17.1	1.3	31.4	5.7	12.9	13.3	0.8	14.3	7.7	0.8	124	2.2	6.3	15.5	26.3	44.7	55.2	64	16.7	47.9	126.2	11.1	139	20.3
FDEPTH	UT-UPHL-240207702661_seqkit_30_trimmed.sorted	UT-UPHL-240207702661	seqkit	30	14.8	0	6.9	0.8	0.4	6.4	2.7	8.6	0.4	0.4	0	2.9	2.7	5.1	2	5.1	0.7	2.8	5.6	8.6	6.3	0.6	43.3	0	0.4	10	7.7	0.8	0	0.7	0.6	6.9	0	0.8	1.9	0.4	5	0	6.2	0.7	0	1.2	1.2	6.4	1.4	8.8	0	1.9	4	3.1	3.4	16.8	0.8	8.1	12	4.3	18.1	0.3	2.5	6.2	0.8	4	61.5	1.6	0.6	0	2.8	8.1	0	0	5.8	2.3	1.9	0	4.3	0.4	0.9	2.5	0	0.7	1.3	0.4	17.3	0.2	1.6	1.9	4.1	7.7	8.9	9.5	1.9	8.7	18.8	1.9	21.7	2.5
FDEPTH	UT-UPHL-240207702661_seqkit_400_trimmed.sorted	UT-UPHL-240207702661	seqkit	400	138.6	1.6	88.9	11.4	2	64.9	35.2	62	0.9	5.4	0.4	16.2	43.4	50.9	23.6	49.6	17.5	31.1	45.4	71.5	47.6	10.1	334	1.7	0.8	91.4	81.9	5.9	0.2	4.4	12.6	75.8	0.9	18.3	15.9	16.3	52.6	1.2	55.7	11.4	1.7	8.2	9.4	46.6	17.6	78.8	5.2	17.1	33.3	20.5	14.5	195.8	9.2	73.1	152.3	69.9	200.4	6.4	24.2	63	9.9	45.7	666.5	17.7	5.3	0.6	22.4	114.2	1	0	46.7	12.6	25.6	0.8	46.5	11.2	18.7	18.1	1	23	12.3	1.2	187.6	3.5	9.1	21.4	38.3	69	84.1	95	21.1	73.4	188	13.6	214.3	30.2
FDEPTH	UT-UPHL-240207702661_seqkit_5000_trimmed.sorted	UT-UPHL-240207702661	seqkit	5000	2452.2	19	1524.2	169.3	43.5	1086.4	578.9	1006	21.6	89.4	16.3	297.4	846.5	828.2	391.8	843.1	302.1	474.3	749.3	1314.1	818.8	226.1	5446.5	13.9	5.3	1545.7	1233.1	97.3	4.4	47.9	154.6	1324.4	22.1	319	289.9	305.7	806.6	25.3	1013	201.1	31.3	135.1	180.1	900.6	283.7	1272.6	57.6	253.9	577.1	378.6	193.2	3292.4	166.6	1289.4	2306.7	1045.5	3369.2	99.7	415.3	936.6	192.5	797.5	11285	396.2	105.3	14.8	417.7	1795.6	4.9	1.8	685	283.4	464.4	18	794.3	195.4	207.5	340.4	22.2	440.2	200.4	27.8	3201.9	129	180.1	300.2	634.1	1079.2	1412.4	1685	266	1077.3	3357.1	223.6	3798.6	478.5
FDEPTH	UT-UPHL-240207702661_seqkit_500_trimmed.sorted	UT-UPHL-240207702661	seqkit	500	232.3	2	152.9	16.7	2.8	102.3	58.3	106.2	1.1	8.2	0.4	27.9	80.4	83.8	34.4	89.1	34.8	49.4	76.6	125.8	76.7	22.2	539.2	1.7	0.8	155.9	127.8	11.9	0.2	6.7	19.3	124.2	2.1	31.9	27.3	30.6	84.7	1.4	100.3	23.8	2.6	14.2	17.6	76.3	30.9	128.9	8	24.8	56.3	35.5	20.9	319.6	15.7	124.7	235.6	102.9	336.8	11.4	39.3	101.5	15.9	81.2	1111.1	31.6	9.5	1.4	34.8	179.7	1	0	72.5	23.3	41.8	1.2	80.1	19.1	31.3	29.5	1.6	39.5	21.4	2	312.2	6.2	15.1	35.8	62.9	112.3	148.9	148.7	30.4	109.6	334.9	19.9	371.6	46.7
FDEPTH	UT-UPHL-240207702661_seqkit_50_trimmed.sorted	UT-UPHL-240207702661	seqkit	50	21.6	0	12.6	1.2	0.4	9.5	6.7	12.3	0.4	0.4	0	3.3	5.2	8.6	3.4	6.8	1	7.3	11.1	14.3	9.4	1.8	67.6	0.2	0.4	17.6	14.6	1.4	0	0.7	1.4	12	0	2	1.9	1.9	9.4	0.4	11	1.9	0	1.2	1.6	12.9	2.6	11	1.1	3	7.6	4.6	4.2	31.3	1.3	12.7	19.6	7.9	31.7	1.2	4.5	12.3	2	7.1	106.7	2	0.6	0	3.1	13.8	0	0	7.3	2.3	5.9	0.3	8.5	0.9	2.3	3.6	0.2	2.3	1.3	0.4	27.8	0.2	2.5	3.1	6.8	10.4	15.4	17	4.5	13.2	32.9	3.5	35.2	4
FDEPTH	UT-UPHL-240207709838_bbnorm_10000_trimmed.sorted	UT-UPHL-240207709838	bbnorm	10000	14266	4277	18727.4	6793.4	5167.3	5697.1	9313	8331.6	8385.7	5658	6082.6	8357.1	8556.6	16460.9	12018.5	11816.5	5670.7	17681.2	4473.3	15613.8	20195.2	9219.6	39227.1	5452.9	5540.3	19026.3	5709.6	6563.3	6914.7	10624.2	6319.9	15375.6	6111.6	18029.6	26055.5	9713.6	18605.8	5489.3	5830.3	24137.9	5364.8	8716.3	4738.4	12090.3	14070.2	12380	8213	11092.5	14139.6	13712	7388.4	18388	6378.4	24566.3	34615.6	18202	37014.5	9699.5	11742.2	24481.1	30137.3	17798.6	36795.7	8203.3	18436.5	4638.5	6228.2	22153.9	5528.7	6162	17234	5436.3	9804	8631.6	16318.8	5979.2	8840.8	6209.5	4817.9	6506.9	14989.4	3799.8	30426.5	6485.8	27313	19409.9	31872.8	14470.5	13062.7	10160.9	15174.7	6601.9	24201.7	6988.2	21294.1	15115.8
FDEPTH	UT-UPHL-240207709838_bbnorm_1000_trimmed.sorted	UT-UPHL-240207709838	bbnorm	1000	643.7	394.2	690.7	700.9	530.1	568.5	649.3	622.4	557.1	577.8	689.5	650.4	676.4	765.3	537.8	638.5	477.5	752.1	380.1	734.2	786.3	734.7	1045.7	568.1	596.9	799.6	586.8	669	567.6	645.1	467.5	653.4	623.2	713.1	967.8	750	680.3	563.2	627.3	863.4	553.9	704	484.4	687.5	762.2	738.2	685.3	658.8	740.9	730.3	578	713.5	572.9	728.3	808.2	563.4	974.4	662.1	699.5	1039.2	812.1	656.8	994.1	636.1	807.9	474.5	613.6	831.2	558.3	617.7	672.9	552.9	572.4	509.4	750	430.7	622	620.5	515.4	536.3	703.4	411.3	981.6	472.5	1062.4	625.1	824.8	683.2	681.7	597.4	742.2	624.5	787.6	532.3	811.3	649.3
FDEPTH	UT-UPHL-240207709838_bbnorm_100_trimmed.sorted	UT-UPHL-240207709838	bbnorm	100	115.3	35.6	120.3	63	46.3	62.6	95.9	83.6	74.8	58.7	73.7	82.5	119	126.4	93.3	108.2	63.1	145.8	36	125	130.9	85.7	192.3	85.9	59.8	131.5	77.2	92.5	75.2	114.3	82.6	102.1	48.4	135.5	199	153.5	111.3	54.2	84.9	145.5	60.3	97	37.8	107.3	148.6	107.1	90.5	95.3	133	122.5	75.8	141.2	74.6	143	164.3	106.3	178.6	99	121.5	232.9	151.6	130.5	200.9	90.3	157.5	59.5	60.9	167.8	76.1	73.4	118.1	60.1	95.9	78	143.5	50.8	84.9	70.5	47.1	64	136	54.8	228.2	64.3	242.9	130.8	176.7	111.6	114.7	101.4	140.3	76.1	156.3	70.9	147.3	110.3
FDEPTH	UT-UPHL-240207709838_bbnorm_10_trimmed.sorted	UT-UPHL-240207709838	bbnorm	10	8.1	3.1	4.7	8	6.2	4.7	5	4.4	5.1	3.8	5.3	5	5.4	8.6	7.9	6.7	5.2	4.7	1.4	5.9	4.4	4.9	9.8	3.9	4.2	7	4.6	3.3	4.7	4	3.9	5.5	5.1	5.4	8.1	5.4	6.4	4.2	3.2	6.5	3.1	6.2	2.6	2.8	4.4	6.7	4.9	3.6	5.9	6.4	3.9	6.5	3.2	7.3	10.4	4.2	10.3	4.8	13.8	10.7	5.5	6	10.2	1.6	4.9	2.6	5.1	15.3	3.9	3.9	5.1	4.6	2.2	3.3	6	2.7	4.1	4.7	3.6	3.4	7.9	1.9	16.1	1	8.8	6.3	5.6	6.1	7.6	5	5.7	3.3	6.6	3.5	6.8	4.6
FDEPTH	UT-UPHL-240207709838_bbnorm_200_trimmed.sorted	UT-UPHL-240207709838	bbnorm	200	197	78.6	206.4	138.3	111.4	122.3	165.4	147	143.8	121.6	161.2	143.3	187.5	212.9	161.8	171.7	115.4	242.2	86.7	233	232.6	181.9	339.2	145.8	104.5	240.7	142.4	156.7	128.3	178.7	139.4	187.6	115	232.2	326.2	249.3	203.5	111.6	154.6	261.6	121.3	173.8	87.4	175.4	232.8	183.4	162.8	168.2	197	207.8	143.3	239.1	131.3	240.4	283.4	187.7	332.4	169.5	187.9	385.9	274.5	221.3	351.8	167.6	247	108.1	122.7	305.6	136.5	141.1	200.4	113.4	181.2	148.2	243.8	93.1	156.2	131.2	98.5	108.2	205	101.2	388.1	108.3	431.5	222	316.9	184.2	180.9	176.4	239.5	151.5	261	124.1	245.7	189.9
FDEPTH	UT-UPHL-240207709838_bbnorm_300_trimmed.sorted	UT-UPHL-240207709838	bbnorm	300	234.8	124.9	279.1	193.1	155.1	179.4	234.8	203.9	182.8	189.4	229	201.4	253.1	289.5	199.6	212.3	150.8	288.7	125	304.1	304.8	223.9	466.8	191.3	172.7	300.8	202.1	217.9	178.8	236.2	187.9	258.3	172.8	297.7	410.3	317.1	277	174.6	213.9	355.2	167.6	240.5	135.6	239	295.3	249.9	209.4	222.9	275.8	260.8	192.3	290	192.3	317.7	373.5	234.4	421.7	240.1	254.2	490.8	366.7	283.1	460.5	210.4	327	140.3	173.4	380.2	206.5	188	277	170.3	235.8	183.8	293.3	127.6	197	181.9	140.4	161.2	266.3	147.2	502.7	150.7	565	290.4	390.9	261.2	261.5	234.5	315.2	206.2	319.5	187.9	321	262
FDEPTH	UT-UPHL-240207709838_bbnorm_30_trimmed.sorted	UT-UPHL-240207709838	bbnorm	30	35.2	9.6	22.2	19	10.6	14.7	19	19.7	19.8	15.9	22.5	18.5	20.7	31.7	31.3	27	19.1	25.6	12.7	37.1	30.8	22	53.4	22.8	13.8	38.6	22.7	19.2	21.4	27.8	18.4	22.3	17.1	31.7	49.2	40	27.2	17.7	27.8	31.5	16.3	28.4	15.4	26.9	30.2	18.3	26.3	19.1	24.5	33	19.5	29.3	16.7	31.6	42.6	27.4	38.4	28.4	34.7	62.4	33.4	26.5	47	19.2	32.8	10.3	17.7	49.5	15.5	15.1	31.6	17.2	23.8	13.9	32.8	9.2	17.9	15.6	11.7	20.4	31.4	12	58	14.5	50.9	33.2	30.3	27.7	25.7	21.8	35.4	17.6	33	19.3	37.7	31.3
FDEPTH	UT-UPHL-240207709838_bbnorm_400_trimmed.sorted	UT-UPHL-240207709838	bbnorm	400	292.9	164.4	329.7	265.5	213.5	232.7	282.4	273.7	256.7	219.6	283.5	274.1	305.8	355.2	247.1	269.6	207.2	362.4	162	349.7	369.6	323.3	548.2	251.1	222.1	384.7	245	273.8	236.1	287.5	241	320.1	247.8	351	492.6	375	340	216.2	275	424.2	222.6	312.1	182.3	328.3	370.7	319	287.1	275.4	348.3	331.3	243.8	350.4	245.9	378.8	440	289.4	504.2	294	336.8	569.5	443.9	343.7	508.5	287.3	394.1	199	244.3	455.7	255.6	256.7	318.9	223.7	294.4	225	393.5	178.8	258.5	254.8	205.4	218.9	341	194.1	567.2	208.1	659.3	350.2	468.4	327.1	315.1	280.4	352.1	273.6	407.8	250	395.1	315.8
FDEPTH	UT-UPHL-240207709838_bbnorm_5000_trimmed.sorted	UT-UPHL-240207709838	bbnorm	5000	3786.6	1957.7	4827.4	3437.1	2576.1	2875.5	3015	2805.8	2644.5	2738	3100.6	3152	3077.2	4148	3098	3018.3	2241.2	4501.2	1916.1	4050.1	5159.2	3438.8	10140.3	2778.1	2906	4892.9	2874.4	3076.9	2681.4	2961.2	2259.1	3956.8	3074.8	4672.6	6715.4	3245.8	4692	2745.4	2915.8	6257.3	2690.9	3407.4	2374.4	3393.1	3647.8	3354.3	3238.4	3176	3649.2	3569	2766.7	4719.7	2770.9	6400.9	8865.3	4660.1	9495.9	3151.4	3229	6579.5	7696.7	4553.3	9355.8	2947.3	4763.3	2309.6	3111.6	5698.5	2738.8	3077.3	4440.3	2659.3	2595.4	2257	4237	2204.7	2976.8	3118.5	2478.2	2495.4	3862.6	1888.8	8102.5	2371.9	7158.9	5119.1	8263.2	3792.4	3410.5	2807.8	3967.3	3001	6232	2644.1	5525.3	3900.4
FDEPTH	UT-UPHL-240207709838_bbnorm_500_trimmed.sorted	UT-UPHL-240207709838	bbnorm	500	364.9	211.1	400.4	351.7	271.1	296.4	365.5	316.8	309.7	277.7	354.3	321.6	365	442.2	289.1	352.7	257.3	430.2	185.2	410.9	446.1	388.8	664.6	306.4	290.5	455.3	303	338.4	279.5	377.7	275.4	350.3	304.5	432.7	562.8	444.9	407.3	276.2	340.4	485.7	271.7	366.8	239.6	374.8	412.9	400	361	365.7	412.1	392.2	302.4	417.8	281.5	426.2	515.8	343.9	591	361.5	395.8	665.3	476.5	387.5	643	361.2	500.2	225	292.5	530.5	311.4	312.1	401.4	270.1	364.3	304.9	445.5	216.6	331.5	329.5	238.2	268.8	400.7	221.8	626.6	245.1	725.1	409.1	552.7	392.2	370.6	316.1	422.2	332	480.9	294.8	480.6	351.7
FDEPTH	UT-UPHL-240207709838_bbnorm_50_trimmed.sorted	UT-UPHL-240207709838	bbnorm	50	62.3	15.9	57	30.3	25.9	32.1	50.7	45.6	47.3	32.3	35.7	39	52.3	67.8	50.1	44	34.9	61.8	18.5	69.9	65.6	46	92.2	40.7	33.4	67.6	37.5	43.4	33.6	61.2	45.2	50.1	28.2	57.9	86.4	76.2	49.1	36	50.3	63.5	30.6	47.8	19.4	49.9	73.9	49.3	53.7	54	54.9	58	39.7	66.3	32	55.9	76	50.6	90.1	54.2	57.2	105.7	65	61.5	90.2	50.4	67.4	25.6	25.3	80.4	39.5	27.8	63.8	32.6	45.8	36.9	65.9	24.7	46.8	30.6	19.6	33.4	57.5	27.8	106.1	30.3	103.2	63.1	68.4	55	56.9	48.8	70.7	37.2	68.4	42.6	68.3	46.9
FDEPTH	UT-UPHL-240207709838_raw_all_trimmed.sorted	UT-UPHL-240207709838	raw	all	154406	6685.7	200111	7639.9	6004.4	47310	100322	89786.2	89609.3	57742.5	22622.7	91106.9	92601	176653	129766	126770	61129.2	189384	27896.4	168470	217837	100300	422635	24277.8	19081.9	201985	48038.5	68571.2	73740.7	114551	64105.9	161018	15144.1	194231	281154	104491	199311	23227.3	55322.8	262016	54799.7	95571.9	19863	129712	151910	132507	88210.1	118455	151385	146377	80394.1	198272	67576.3	264121	373619	194747	395376	104611	125439	261751	322265	191551	392805	88409.4	196241	40012.3	27907.9	238572	51085.1	44391.8	184749	36418.7	101846	90023.6	177181	41935.6	95269.4	35269.4	8855	68470.5	162775	32118.3	325308	70283.5	291603	210378	341572	156454	140548	107898	161532	69258.4	258318	75168.9	228627	161376
FDEPTH	UT-UPHL-240207709838_seqkit_10000_trimmed.sorted	UT-UPHL-240207709838	seqkit	10000	3030.3	138.1	3979.4	152.7	124	945.4	1963.7	1779	1780.3	1163.9	431.3	1779.8	1811.8	3403.5	2579.8	2509.4	1206.2	3714.3	564.9	3309.7	4260.7	2057.3	8369.7	515.5	376.6	3963.2	941.5	1340.5	1413.7	2242.8	1348.3	3320.9	292.9	3786.9	5506.4	2094.5	3854.3	463.8	1087.1	5132.7	1065.3	1885.8	408	2540.4	2944.9	2612.2	1705.6	2366	2993.8	2894	1568.3	3825.4	1328	5170.2	7382.3	3807	7760.4	2081.4	2541.2	5034.4	6273.1	3723.9	7698.4	1730.9	3865.6	781.8	577.9	4723.1	983.4	873.9	3607.9	704.5	2065	1858.5	3478.8	826.5	1863.8	654.9	187.9	1375.5	3193.6	622.7	6515.5	1557.2	5762.1	4135.8	6667.7	3068.3	2712	2209.4	3244.5	1365.7	5109.5	1486.2	4569.3	3143.4
FDEPTH	UT-UPHL-240207709838_seqkit_1000_trimmed.sorted	UT-UPHL-240207709838	seqkit	1000	308.4	10.5	404.7	14.8	12.4	76.5	192	187.4	154.1	111.7	41.1	172.5	188.5	342.1	249	245.8	121.3	377.1	60	353.6	444.5	224.7	834.6	42.1	37.6	405.9	91.4	129.4	148.5	233.1	132.8	330.8	29.2	374.7	558.4	226.8	374.7	39	109	504.4	100.2	198.1	41	265.3	298.6	288.4	168.8	248.4	313.5	294.4	152.5	367.8	137.9	503.1	748.4	371.4	786	194.8	254.5	490	627.5	381.8	757.5	179.1	399	78.2	62.7	455.4	94.9	82.4	351.3	61.1	193.9	181.9	338.8	77.2	190.4	67.7	16.8	130.2	300.1	60.4	629.2	134.5	572.4	432.3	656.2	304.7	268.8	215.3	317.9	136.9	473.5	142.2	464.7	288.5
FDEPTH	UT-UPHL-240207709838_seqkit_100_trimmed.sorted	UT-UPHL-240207709838	seqkit	100	29.2	0.8	38.7	1.1	1.2	11.3	16.7	15.9	22.1	10.1	3.1	21.2	22.4	33.6	26	19.8	12.5	36.4	6.9	38.6	46.8	23	80.9	4	2	37.5	6.5	13.3	16.3	26.3	11.8	30.1	3.6	39.5	59	18.8	33.3	1.8	16.9	53.1	7.9	20.2	2.4	26.9	30.1	30.6	18.3	24.3	27.1	26.8	14.7	35.3	13.6	48.6	77.3	40.8	78.7	18.6	28.3	53.9	59.5	38	79.3	18.2	45.4	8.2	6.5	46.5	5.5	8.2	35.6	6.1	19.6	21.1	33.3	9.1	18.7	8.1	2.2	13	30	5.4	58.9	13.1	54.5	41.3	64.8	29.7	32.7	25.3	36.2	12.3	49.1	10.5	50.3	30.2
FDEPTH	UT-UPHL-240207709838_seqkit_10_trimmed.sorted	UT-UPHL-240207709838	seqkit	10	3.9	0	4.2	0	0	0.7	0	1.1	1.7	0.4	0.7	4.9	4.8	4.2	3.5	1.3	1.9	4.2	0	3.4	6.8	2.4	6.3	0	0	2.9	0.4	1	2.8	3.6	1.1	1.5	0	4.3	4.5	1.9	4.2	0.4	0.9	9.8	0.4	2.4	0.3	1.5	2.6	1.2	1.4	2.4	2.3	2.6	0.7	4.2	0.6	4.5	8.5	2.7	10.2	2.4	1.5	6.2	6.4	2	3.9	0.6	5.2	1	0.3	5.2	1.3	0.9	4.5	0.5	1.9	0	5.2	0.4	2.2	1.7	0.4	1.3	2.4	0.7	4.4	1.1	4.9	3.6	5.8	3.5	3.5	1.9	2.3	1.2	4.3	2.8	2.2	4.8
FDEPTH	UT-UPHL-240207709838_seqkit_200_trimmed.sorted	UT-UPHL-240207709838	seqkit	200	43.8	1.1	64.6	1.1	1.2	14.7	21.5	31.4	29.2	16	4.7	27.9	31.1	49.9	38.7	34.3	18.4	56.6	10.6	53.2	68	34.4	124.8	6.4	3.1	57	12	19	24.7	35	16.4	49.1	4.9	55.9	83.2	32.2	51	3.9	22.5	77	15.2	33.6	5.6	42.5	43.9	41.5	29.4	35.6	43	38.8	22.7	59.1	21.4	71	119.1	63.3	125.8	25.8	39.2	72.3	90.4	55.2	120.4	27.2	63.2	11.6	10.2	67.6	9.8	12.3	51.4	8.3	28.2	28.3	53.7	17	24.8	11.3	3.2	20.5	48.6	7.8	91.1	17.6	78	60.3	99.6	43.7	50.4	36	52.8	16.6	73.5	18.4	76.4	47.2
FDEPTH	UT-UPHL-240207709838_seqkit_300_trimmed.sorted	UT-UPHL-240207709838	seqkit	300	57	1.8	85.9	3.3	1.5	18.7	30.2	40.7	35.5	19.9	6.3	35	37.8	61.8	50.7	46.1	23.4	78.4	14.2	68	91.4	46.2	161.3	8.2	4.9	81.7	18.8	25.6	34.3	45.4	21.3	63.9	6.2	75.6	114.4	43.8	74.9	4.9	31.5	98.5	23.6	47.4	6.8	57.7	59.3	59.3	37.8	48.2	56.4	53.1	32.1	76.6	28.2	97.2	156.7	82.5	161.9	35.9	48.7	95.7	124.2	73.3	154.2	35.7	79.8	17.7	10.9	91.1	13.3	15.4	69.2	12.5	39.4	37.5	73.6	20.9	33	13.9	3.8	27	65.7	11.4	118	22.7	104.9	82.2	135.8	63	62.8	47.1	66	24.8	96.3	25.9	99.3	61
FDEPTH	UT-UPHL-240207709838_seqkit_30_trimmed.sorted	UT-UPHL-240207709838	seqkit	30	10	0	11.3	0	0.4	4.4	2.2	3.8	4.7	2.7	1.3	7.2	9.2	10.2	9.3	6.4	5	11.6	3.3	12.3	16.2	6.9	23.5	1.6	0	12.6	2	2.7	6	9.2	3.8	9.9	0.9	11.6	16.3	2.3	11.6	0.4	4.8	18.6	1.8	8.7	0.7	7.3	8.2	8.8	5.1	7.5	8.3	7.1	1.9	10.3	4.3	14.6	25.9	9.8	25.5	6.4	6.8	17	18.2	9.9	21	2.5	12	3.3	1.3	15.9	2.5	2.6	9.4	1.8	6	5.8	11.4	1.2	4.3	3.6	0.7	4.4	8	1.5	14.9	4.6	14.6	12.6	16.6	8.2	8.7	7.3	9.8	3.6	11.6	3.1	11.6	9.1
FDEPTH	UT-UPHL-240207709838_seqkit_400_trimmed.sorted	UT-UPHL-240207709838	seqkit	400	92.7	2.7	129.9	4.4	2.6	24.2	53	55.5	51	31.1	12.5	52	57.3	95.6	73.4	68.1	33.4	109.3	20.1	102.7	134.8	65.4	252	12	9.6	114	28.6	38.6	49.9	63.4	39.7	90.6	8.2	118.2	172.4	65.1	114.4	8.3	39.2	149.2	32.4	64.8	11	80.7	89.6	87.3	58.9	70.9	89.9	85.1	46.7	113.9	42.4	142	241.3	113	232.4	57.8	77.1	140.4	182.6	112.7	231.4	57.1	114.4	24.9	19.3	138.5	22	23.8	96.9	18.7	59.9	58.6	109.1	31	57.7	19.6	5.4	38.5	98.2	15.9	185.3	39.6	161	126.3	209.2	93.5	81.9	71.8	105.9	38.1	144.3	42.5	138.4	91.8
FDEPTH	UT-UPHL-240207709838_seqkit_5000_trimmed.sorted	UT-UPHL-240207709838	seqkit	5000	1531.9	65.7	1987.3	70	61	459.4	995.5	899.3	869.3	579.9	223.9	873.2	884.5	1717.9	1269.9	1263.4	590.1	1875.1	289.3	1651.8	2118.5	1054.8	4236.8	246.9	196.2	2009.2	468.1	666.6	719.9	1138	671.8	1646.5	149.8	1872.9	2765.4	1069.8	1885.3	219.9	538.8	2600.9	545.3	927.4	199.2	1276.5	1472	1346.3	833.9	1197.8	1479.7	1440.7	780.2	1913.8	680.1	2573.7	3713	1872.7	3866.4	1045.3	1250.6	2481.3	3154.7	1846.2	3787.5	887.2	1948.5	408.2	299.3	2326.6	487.1	422.4	1782.2	340.5	1013.1	915.9	1764.4	419.1	919.7	336.4	94.6	699.5	1576.1	310.6	3234.8	780	2923	2095.4	3323.7	1525	1341.9	1104	1606.6	685.3	2534.9	744.9	2329.8	1570.6
FDEPTH	UT-UPHL-240207709838_seqkit_500_trimmed.sorted	UT-UPHL-240207709838	seqkit	500	155.9	4	210.2	6.9	5.9	42.1	96.5	94.4	75.4	52.9	21	84.2	96.5	160.6	124.3	113.9	57.8	191.5	31.7	176.3	220	108.2	413.2	20.6	19.1	199.1	47.7	66.3	78.2	116.5	66.7	160.8	14	186.9	280.6	107.2	203.2	19.3	57.6	251.1	49.6	106.2	17.3	131.9	150.5	146.4	95.2	122.2	147.1	136.9	74.5	192.1	64.4	241.6	393.3	189.3	381	92.4	136.7	234.2	309.9	191.5	366.6	92.7	192.6	38.5	34	235.1	47.8	41.1	169.1	32.7	100	90.1	173.3	44	93.3	33.5	7.3	65.5	152.7	28	318	71.2	277.4	219.1	340	150.6	136.6	109.9	164.8	62.1	239.7	70.1	222.8	147.7
FDEPTH	UT-UPHL-240207709838_seqkit_50_trimmed.sorted	UT-UPHL-240207709838	seqkit	50	16.3	0.7	18.4	0.4	0.7	6.5	5.9	7.2	9.9	5.4	1.3	11.4	13.5	16.1	13.5	10	6.9	16.7	3.6	19.2	25.9	13.8	44.1	3.1	0.4	19.3	2.7	5.7	8.4	13.3	4.1	16.3	2.5	17.9	30.7	7.2	19.4	1	9	31.7	3.4	11.4	0.9	15	12.3	15.8	11.8	11.5	13.8	13.9	5.7	14.7	6.7	22.3	39.2	18.1	40.5	10.3	12.6	28.1	30.9	17.2	40.7	7.2	22.1	5.3	3.1	22.3	3.9	4.6	15.4	3.6	9.7	10	19.8	3.3	8.4	4.3	1.2	7.4	11.7	2.9	30.3	7	27.1	19.1	30.3	14.9	14.5	13.6	16.5	5.8	23.2	4.9	21.5	13.4
FDEPTH	UT-UPHL-240207726835_bbnorm_10000_trimmed.sorted	UT-UPHL-240207726835	bbnorm	10000	8565.5	4744.6	10514.8	4925.9	2362.5	5976.7	5790.3	6087	4259.4	4919.3	5083.5	6413.2	5461.2	10931.3	4187.7	8766.2	4944	14090.8	1800	10856.7	11020	6506.9	19519.6	5495	5643.2	6085.2	5680.6	6163.4	5377.2	6686.2	3982.9	11447.2	4066.8	11785.8	11809.5	6226.3	8808.2	5454.5	6027.4	14957.8	5210.4	6592.9	4368.3	10999.5	7339.6	8332.8	6194.7	6265.7	7010.5	8181.7	5458.8	13883	5395.6	11932.3	16848.4	8487.6	26179.3	6313.4	5907.6	19011.2	9383.5	11983.9	21930	10308.8	5946.1	4189	6169.5	13719.4	5943.4	9701.9	9388	8674.7	5213.5	6126.8	7229.8	5635.1	5946.7	10997.6	3511.7	5166.8	5996.3	5047.7	16031.5	11027.2	9451.5	11397.5	14881.7	10883.5	7706.5	6937.6	6643.2	10916.5	16872.3	6066.4	11875.4	8733.3
FDEPTH	UT-UPHL-240207726835_bbnorm_1000_trimmed.sorted	UT-UPHL-240207726835	bbnorm	1000	579.4	459.5	612.1	681.1	572.2	566.6	605.5	610.3	432.1	482.7	590.9	665.7	560.1	717.8	427.1	617.4	467.6	744.7	331.6	724.1	685.8	665.3	848.5	559.2	583.8	595.9	570.4	624.1	523.4	691.4	394.1	583.4	584.8	649.7	762.4	620.2	594.1	563	633	758.9	527.6	653.2	479.4	618.4	618.9	649	601.5	669.8	643.5	628.7	537.1	643.9	515.8	612.3	763.1	464.4	897.2	645.1	614.7	1019.6	599.4	629.2	808	632.1	624.8	418.8	632.2	699.3	630	695.1	632.7	667.4	571.7	493.9	596.8	484.9	576.4	750.3	508.3	533.6	611.5	541.3	727.1	539.4	744.9	591.7	654.7	670.3	600.9	548.1	609.2	704.2	665.5	583.3	721.6	567.1
FDEPTH	UT-UPHL-240207726835_bbnorm_100_trimmed.sorted	UT-UPHL-240207726835	bbnorm	100	53.9	48.3	67.3	65.7	59.3	55	64.5	60	42.2	48.3	85.5	59.7	53.5	81.6	43.3	92.5	43.8	91.8	35.6	108.6	91	69.4	109.3	62.2	58.9	59.7	48.2	68.3	46	66.9	32.2	80	63.6	81	86.9	61.5	69.8	55.6	65.5	93.5	41.5	67.8	46.5	61.5	73.9	70.3	63.2	65.6	71.4	75.9	52.6	75.2	47	77.5	99.8	52.4	103.4	63.5	55.6	158.5	71.7	81.1	101.1	75.2	62.9	41.3	70.7	108.3	82.5	73.7	72.5	67	69.6	58.6	57.5	45.4	58.5	99.2	49.8	46.5	58.9	60.2	108.3	65.1	77.3	85.1	86.3	78.3	70.5	71.4	64.5	71.7	94	63.2	80.3	80.1
FDEPTH	UT-UPHL-240207726835_bbnorm_10_trimmed.sorted	UT-UPHL-240207726835	bbnorm	10	5.1	2.6	5.4	4.8	5.3	4.6	6.5	5.6	4.9	3.9	4	7.3	5.4	5.3	4.8	3.5	5.7	7.6	6.9	5.1	10.3	5.5	8.6	4.6	7.3	4.5	6.6	5.7	3.7	2.8	2.5	7.2	4.2	5.2	8.5	5.8	2.6	6.5	3.8	7.1	5.3	5.9	5.8	7.7	6	6	6.4	7.3	3.9	5.9	6.5	3.1	5.5	8.2	6.7	2.7	4.4	6.9	2.3	8.1	7.1	3.5	7.2	4.1	7.7	3	5.9	4.4	5.1	8.4	4.9	4.6	2.9	5.3	3.4	5	4.8	6.7	4.3	7.8	4.8	6.7	11.8	9.1	4.5	2.7	5.9	6.5	6.7	5.8	6.3	3.6	7.1	5.3	4.3	5.4
FDEPTH	UT-UPHL-240207726835_bbnorm_200_trimmed.sorted	UT-UPHL-240207726835	bbnorm	200	125.2	102.4	133.9	129.5	115.2	118.4	112.2	133.6	93.3	94.5	142.7	127.9	116.6	168.9	81.7	157.2	93.6	169.1	80.2	201.2	162	126.6	205.8	115.7	120.7	133.8	110.4	126.2	106.8	138.4	70.4	150	120.7	167.3	170.2	121.2	125.6	116.2	125.4	172.1	104.5	127.4	93.5	134.4	139.2	137	120.9	123.9	134.8	138.7	112.2	151.7	102.1	147.2	182.9	111.3	213.5	144.5	121.5	296.7	133.4	163	205.1	144.9	122.4	79	115.7	193.1	156.6	159.1	161.2	150.9	135.7	101.5	125.9	90.6	103.8	174.1	103.6	107.4	127.1	110.4	186.9	139.2	175.3	167.6	159.6	173.4	145.9	134.3	135.8	151.9	163.9	122.6	166.2	137.2
FDEPTH	UT-UPHL-240207726835_bbnorm_300_trimmed.sorted	UT-UPHL-240207726835	bbnorm	300	177.4	138.5	212.2	192.2	149.7	173.4	179	198.8	136.4	158	199.5	194.1	169.9	233.5	137	242.3	141	243.9	106.7	261.7	256.5	226.8	306.6	190.6	190.1	175.5	165.4	172.7	163	205.1	116.6	203.9	183.1	219	241.7	186.5	184.7	169.7	166.5	264.7	135.3	201	144.3	209.2	212.1	184.3	168.5	191.4	189.8	204.9	165.9	212.5	152.3	210	261.9	148	319.2	192	167.1	416.5	196	226.4	290.5	209.8	183.5	134.7	183.6	282.1	216	227.2	228.1	197	191.6	172.5	186.3	146.4	184.7	233.2	157.3	150	174.2	188.9	272.3	198.3	267	233.9	242.7	235.6	213.2	200	181.5	226.3	242.1	190.4	239.5	213.6
FDEPTH	UT-UPHL-240207726835_bbnorm_30_trimmed.sorted	UT-UPHL-240207726835	bbnorm	30	15.9	14.2	21.2	18	16.1	12.1	16.2	11.8	9.4	15.7	23.8	16.5	13.4	19.6	8.6	16.1	16.4	22.2	14.1	27.5	26.1	16.5	26	16.2	13.6	12.6	16.9	20.5	9.8	22.4	11.2	16.4	20.8	20.8	26.7	16.8	14	15.7	19.2	24.8	13	16.4	9.8	14.2	10.8	21.2	15	20.1	11.4	20.7	15.6	17.3	16.3	16	23.9	11.6	25.3	21.2	17.7	33.3	19.1	18.2	20.4	14.3	14.6	12	19.8	23.9	21.2	18.5	15.8	16.4	19.9	15	17.4	8.3	14.9	17.9	16.8	16.4	15.4	16.1	23.2	13.3	24.3	20.9	19.3	21.7	9.6	11.9	20.3	25.4	19	15.5	23.2	12.3
FDEPTH	UT-UPHL-240207726835_bbnorm_400_trimmed.sorted	UT-UPHL-240207726835	bbnorm	400	225.3	197	273.9	261.7	229	223.5	247.7	248.5	169.4	203.6	254.4	261.5	240.9	323.3	172.9	295.5	198.4	325.8	129.5	339.9	283.5	263.5	385.8	235.1	237.3	235.3	219.6	259.2	209	260.9	162.9	242.8	227.8	305.3	315.8	240.8	253.5	228.4	234.9	330.1	194.8	279.4	181.8	273.7	277	270.7	241.2	283.5	259.3	268.8	228.4	270.6	191.1	260.7	350.9	208.6	400.7	261.5	214.3	532.7	244.1	293.1	377.5	263.6	252.8	158.9	246.9	358	273.7	263.2	297.1	282.9	237.6	211.5	236.6	198.3	215.1	330.1	200.4	195.9	234.8	221.7	343.4	243.9	325.1	271.1	294.7	323.8	267.4	239.4	249.9	309.6	307.6	246.8	315.2	249.1
FDEPTH	UT-UPHL-240207726835_bbnorm_5000_trimmed.sorted	UT-UPHL-240207726835	bbnorm	5000	2651.7	2290.3	3038.6	3357	2333	2923.7	2913	2874.3	2115.3	2493.4	2622	3257	2791	3394.7	1910.2	2910	2409	3634.2	1389.9	3364.4	3193.4	3318	5000.6	2792.1	2858.4	3104	2888.9	2982.3	2643.5	3327.8	1994.8	3021.6	2987.6	3122.7	3388.5	3139.2	2829.4	2816.3	3039	3882.8	2568.2	3230.8	2271.4	3134.6	2983.7	3051.4	3090.5	3156.6	3158.1	3026.8	2775.6	3526.4	2605.2	3144	4304.7	2352.2	6766.1	3157.3	2917.1	5174.7	2734.1	3058.6	5698.6	3112.6	2934.6	2193	3131.2	3615.8	2846.5	3235.9	2848.1	3232.9	2603.8	2380.5	2826.6	2352.9	2717.7	3337	2441.4	2584.4	2974.6	2529.9	4170.5	2834.2	3338.8	2976.4	3881.5	2997.6	2979.9	2571.4	2984.4	3235.5	4334.9	2682.6	3457.3	2620.8
FDEPTH	UT-UPHL-240207726835_bbnorm_500_trimmed.sorted	UT-UPHL-240207726835	bbnorm	500	288.3	225.4	341.1	330.2	282	294.1	294.9	298.1	216	245.3	320.3	307.7	319.1	394.8	203.2	353.6	251.3	394.6	167.5	410	391	349.7	477.7	300.7	302.3	296	287.9	304.5	276.6	337.3	203.8	308.4	306.7	358.6	390.5	312.7	318.8	278.7	293.5	397.2	248.9	310	240.5	327.1	330	337.1	309.4	330.3	339.7	327.4	271.5	310.8	257.5	350.7	418.5	255.6	476.7	316.8	307.9	598.3	309.5	345.3	457.4	329.9	303.6	213.1	301.6	397.1	320.9	349.1	350.4	353.9	286.6	269.2	289.1	228.8	291.6	395.7	235.3	265.1	300.2	274.6	414.8	298.5	382.1	333.4	358	375.3	333.7	285.1	299.3	351.1	374.4	297.4	377.7	304.4
FDEPTH	UT-UPHL-240207726835_bbnorm_50_trimmed.sorted	UT-UPHL-240207726835	bbnorm	50	28.9	24.2	35	32.7	24.8	24.8	26.8	20.3	19.1	24.5	47.1	26.1	29.5	36.1	21.5	39.7	18.7	44.7	22.3	53.1	47	29.7	42.9	31.7	28.2	23.5	31.9	30	27.3	33.7	22.8	30.9	33.9	34.6	43.7	32.7	22.9	27.8	33.4	39.9	25.6	30.3	19.8	32.9	33.4	30.9	25.6	33.8	27.2	31.8	27.3	36.1	23.2	27.5	48.2	23.7	54.7	33.8	29.6	65.1	29.3	37.7	47.9	31.4	33.5	18.5	23.9	55.1	40.5	34.9	32.9	30	40.5	23.5	28.7	24.7	30	33.1	22.7	27.8	29.2	27.3	50.7	27.8	42.6	35.1	26	40.1	29.4	26.4	33.9	39.9	31	26.6	34.6	29.6
FDEPTH	UT-UPHL-240207726835_raw_all_trimmed.sorted	UT-UPHL-240207726835	raw	all	92982.6	12197.3	113451	4923.6	2426.5	25709.3	48391.2	65458.8	13872.8	39225.5	5596.8	64188.5	27371.2	119869	46047.4	95295.5	21528.9	154752	7621.2	117931	120452	56802.6	212437	11851.9	6721.6	8407.2	11479	37474.7	28797.3	64195.4	16704.1	122502	4074.2	127832	127317	29714.3	95515.5	11258.7	12802.6	162048	23425.4	67957.9	6731.3	117783	78979	90544.9	21758.1	59097.7	74220.2	90074	35683.2	150028	21476.2	127993	182450	92285.7	281840	64155.1	56906.5	206058	101338	129226	240089	112109	53414.1	12365.4	10793.3	149846	56638.6	104182	103226	93845.6	15863.3	66929.6	79214.5	49607.3	63722.8	120467	3802.1	47382.8	55135.9	34136.2	174411	120603	104066	123930	159117	117598	83487.2	75067.3	72319.6	118211	182525	63080.4	128681	93808.7
FDEPTH	UT-UPHL-240207726835_seqkit_10000_trimmed.sorted	UT-UPHL-240207726835	seqkit	10000	3397.8	465.5	4228	186.9	90.7	938.2	1771.8	2375.9	523.3	1444.6	207	2382.3	989.8	4491.3	1705.9	3509.3	791	5711.6	280.9	4364.8	4440.5	2049.7	7823.3	457.7	226.6	310.6	405	1378.6	1072.2	2430.5	660.5	4546.3	144	4699.2	4657	1064.6	3519.8	425	459.9	5995.3	856	2496.1	249.7	4361.2	2936.8	3414.7	783.5	2164.4	2828.4	3298.6	1281.4	5466.1	815.3	4707.8	6831.6	3388.7	10358.7	2409.2	2123.6	7442.7	3715	4752.7	8821.8	4060.4	1913.9	454.5	412.9	5413.9	2075.4	3827.1	3864.1	3480	576.7	2483.2	2877.2	1846.2	2322.3	4451.4	147.6	1750	2031.8	1261.6	6349.6	4475.4	3841.9	4510.1	5839.3	4360.5	3055	2756	2657.2	4393.3	6720.4	2304.2	4713.7	3506.8
FDEPTH	UT-UPHL-240207726835_seqkit_1000_trimmed.sorted	UT-UPHL-240207726835	seqkit	1000	331.9	47.8	419.6	18.3	6.7	91.6	182.5	247.4	58.4	153.8	19.2	239.3	99.5	453.6	155.3	343.6	86.2	558.5	31.7	436.8	476	205.7	770.2	41.5	24.3	23.2	46.8	149.8	105.9	254.7	66.8	431.3	14.8	475.6	455.3	99.8	349.9	43.3	48.5	593.4	85.5	250	25.4	455.3	273	324.9	74.6	217.2	270	342.5	115.8	523.9	89.3	491	692.2	342.6	1058.8	254.3	224.9	770.3	362.5	487.9	909.4	407.2	199.3	46.8	44.9	535.5	193.3	367.9	368.9	348.8	51.4	240.9	286	177.7	247.9	445.9	12.3	166.7	195.4	124.2	632.2	442.4	393.9	439.2	607.8	430.9	307.8	265.3	266.6	427.7	661.1	233.7	500.8	356.1
FDEPTH	UT-UPHL-240207726835_seqkit_100_trimmed.sorted	UT-UPHL-240207726835	seqkit	100	33.4	6.2	44.2	2.7	0.9	8.9	24.6	24.7	6.6	13.4	3.1	22.6	10	42.7	16	31.1	10.7	49.6	2	38.7	52.4	18.8	70.9	3.7	2.2	3	6.4	16.2	7.6	26.2	3	39.4	0.7	45.3	37.5	12.2	40	2.5	5.2	54.9	7.2	20	3.4	48.7	29.8	31.3	6.5	21.4	30.1	35.1	11.7	49.9	9.3	42.5	57.8	37.5	106.4	25.5	14.1	77.9	36.8	46.1	90.7	35.4	17.2	6.1	6.6	48.1	21.5	34.8	33.2	35.8	4.6	27	33.3	16.4	27.1	55.3	1.7	14.2	15.9	11.6	73	41	43.5	46.1	63.7	45.3	31.1	27	27	43.6	60.9	23.8	47.8	32.9
FDEPTH	UT-UPHL-240207726835_seqkit_10_trimmed.sorted	UT-UPHL-240207726835	seqkit	10	2.4	0	6.3	0	0	0	3.2	1.2	0.4	1.2	0.4	2	0.9	3.2	2.9	3.4	1.3	4.7	0	4.7	5.3	2.7	5.8	1.1	1	0.4	0.3	0.9	1.3	5	0	2.5	0	5.4	4.2	1.2	5.7	1.6	0.4	4.1	0.4	1.3	0	6.3	2.5	2.1	0.4	0.4	3.6	4.3	0.7	6.9	1.3	2.5	5.8	2	12.4	1.7	1.5	6.5	5.8	2.4	9.1	2.6	2.9	0	1.3	6.4	1.7	5.2	2.8	3.6	0.8	2.5	5.9	3.3	2.5	7.1	0	1.9	2.1	0.4	8.9	2.3	5	3	8.4	3.5	3.6	3.8	1.1	5.1	4.6	1.8	4.5	1.7
FDEPTH	UT-UPHL-240207726835_seqkit_200_trimmed.sorted	UT-UPHL-240207726835	seqkit	200	46.5	7	62	2.7	1.2	12	34.7	37.7	9.3	21	3.5	35.8	13.9	59.7	23.8	48.5	15.8	75.6	3.6	59.6	74.1	26	107.7	6.2	3	4.2	9.4	22.3	11	36.8	5.6	54.6	2.8	64.7	60.7	14.9	63.2	5.6	6.5	85.8	14.2	32	5.7	79.2	42.4	45.9	11.1	24.8	42.8	47.8	16.6	83	14.7	61.9	92.3	53.6	153.7	36	22.9	116.1	51.5	70.6	138.9	57.8	30.3	8.6	9.4	70.5	31.6	58	51	55.8	6.3	39.3	43.5	23.4	42	80.6	2.5	25.2	25.6	17.4	106.5	57.5	57.8	67.6	97.7	63.1	47.6	43	36.6	61.5	88.3	38	71.2	52.9
FDEPTH	UT-UPHL-240207726835_seqkit_300_trimmed.sorted	UT-UPHL-240207726835	seqkit	300	66.7	9.6	84.7	4.4	1.2	14.7	46	48	11.7	26.1	4.3	46.7	18.5	79.6	31.3	69	20	105.9	6.5	84	94.5	34.2	147.3	8.2	5.4	4.6	11.7	30.6	17.6	45.2	8.7	81.1	4	89.5	82.4	18.2	80.3	7	7.9	113.6	18.7	47.7	6.3	103.1	56.7	67.3	15.6	35.8	53.6	67.3	23	112.6	18	85.7	123.2	68.6	204.6	46.3	33.5	154.2	68.5	97.7	186.1	82.2	42.7	10.4	11.6	96.9	41.2	75.8	69.2	72.2	9.3	48.1	57.8	32.6	52.4	100.9	2.9	32.9	36.3	21.2	137.5	79.3	87.2	94	128	90.3	61.2	58.1	50.2	80.6	117.5	47.8	97.6	69.7
FDEPTH	UT-UPHL-240207726835_seqkit_30_trimmed.sorted	UT-UPHL-240207726835	seqkit	30	8.1	1.2	15.8	1	0.4	2	5.5	4.9	3.2	2.1	0.8	7.2	3.3	10.5	5.9	9.5	3.3	11.4	0.3	13.9	17.2	5.9	21	1.7	1	1.3	1	4.5	3.4	8.4	0.9	13.6	0	12.8	11	5	11.2	2.1	1.7	12.4	2.6	5.9	0.8	17.1	10.1	6.6	0.9	4.8	8.8	10.3	3	17.4	4.6	9.5	18.7	11.5	35.4	6.9	4.5	18.7	14.2	11.7	29.4	10.6	6.3	1.8	1.8	13.3	7.3	12.8	8.7	11.4	1.5	8.4	12.4	6.6	8.2	17.7	0	4.7	7.4	3.7	20	8.4	13.2	11.7	19.1	14.6	13.7	10.6	5.5	13.5	17.7	4.8	17	10
FDEPTH	UT-UPHL-240207726835_seqkit_400_trimmed.sorted	UT-UPHL-240207726835	seqkit	400	103.5	14.8	131.6	5.3	2	19.6	62.1	67.7	18	42.7	4.8	68.6	26.5	123.7	47.2	101.5	26.5	154.3	9.8	130.7	137.4	53.5	226.8	12.3	6.6	6.5	17.5	47	26	74.3	16.1	128.6	6.9	137.9	127.3	27.6	117.3	8.5	14.3	186.8	28.4	70.8	9	141	88.8	100.8	23.1	55.7	78.8	99.5	33.9	163.3	25	135.9	200.5	107.1	316.8	72.3	56.3	220.2	105.5	143.5	269.3	119.2	57.4	15.4	18.6	155.4	58.1	116.3	109.6	100.4	15.4	69.5	83.6	51	75	146.7	3.7	51.5	50.8	37.8	198.3	126.5	117.3	144.7	190.4	128.8	94.9	88.1	78.7	118.5	177.1	72.2	138.8	108.5
FDEPTH	UT-UPHL-240207726835_seqkit_5000_trimmed.sorted	UT-UPHL-240207726835	seqkit	5000	1704.1	232.7	2104.7	95.4	40.8	467.7	908.2	1195.7	274.5	747.8	104.2	1213	495.3	2243.6	822.2	1750.5	395.3	2822.5	140.1	2165.7	2273.1	1035.6	3903.9	217.2	115.1	157.9	210.9	716.9	525	1230.1	329.8	2279.6	68.6	2349.1	2324.3	517.8	1753.3	203.1	233.4	2995.3	428.8	1247.4	116.4	2228.9	1429.7	1712.3	376.9	1031.2	1406.9	1666.4	634.3	2715.8	403.3	2359.4	3446.2	1682.1	5176.5	1217.2	1067.8	3730.9	1824.9	2413.9	4437.4	2051	983.3	226.2	212	2700.7	1044.7	1893.6	1916.2	1745.3	272.1	1259.8	1433.5	926.2	1154.4	2219.6	68.5	857.2	1006.1	617.9	3205.6	2213.8	1894.1	2268.2	2931.4	2141.8	1546.4	1368.9	1317.6	2187.1	3359.6	1149.6	2372.6	1759.9
FDEPTH	UT-UPHL-240207726835_seqkit_500_trimmed.sorted	UT-UPHL-240207726835	seqkit	500	171.7	22.3	207	9.4	2.9	43.1	101.2	115.7	28.8	78.5	9.9	114.1	46.6	221.5	74.7	182.7	43.3	266.2	17.8	224.9	219.6	94.8	390.2	21.2	13.9	10.6	24.8	76.9	47.6	121.6	26.6	222.7	8.6	239	208.9	49.3	188	18	28.1	300	44.4	125.6	15	227.7	148.2	164	38.4	100.6	135.6	168	57.7	258.3	43	241.4	337.2	179	532.3	120.7	103.3	369	180.8	238.7	451.5	205.3	95.4	24	28	264.6	102.2	183.1	184.5	165.8	24.3	122.3	144.1	86.8	131	240.8	6.4	86.4	86.7	66.1	313	223.1	200.6	225.9	312	220.3	156.3	138	129.3	201.4	311	121.5	235.4	181.4
FDEPTH	UT-UPHL-240207726835_seqkit_50_trimmed.sorted	UT-UPHL-240207726835	seqkit	50	17.2	2.5	23.6	1.5	0.4	3.7	9.6	9.3	4.1	5.5	2	10.4	5.9	20.4	9.9	16	4.9	21.5	1.4	20.2	26.1	9.7	32.3	2.5	1	2.1	2.7	7.7	5.3	13.9	1.7	20.1	0	21.9	21.4	6.6	20	2.1	2.5	26.6	3.3	10.2	1.5	27.3	16.3	14	2.1	9.3	14.7	15.8	5.2	28.5	5.4	21.8	34	19.7	57.4	12.4	7.8	34.4	21.7	22.8	46.3	17.6	9.5	3	4	21.5	11.6	19.4	18.7	17.5	2.2	13.4	19.7	10.7	12.9	26.7	0.4	6.3	9.5	6.1	35.3	16.2	24.3	21.1	35.4	22.3	18.6	14.4	10.4	19.5	31.5	9.5	26.6	16.9
FDEPTH	UT-UPHL-240207765559_bbnorm_10000_trimmed.sorted	UT-UPHL-240207765559	bbnorm	10000	5083.7	4785.7	5779.2	6829.9	3417.1	6527.6	5473.2	5225	9524.5	4543.7	6820.7	5250.8	6352.4	8307.6	4932.1	6497.6	5186.2	10938.1	7554.4	7265	7398.3	6566.4	9357.6	5245.9	6033.1	8440.1	11611.2	6838	6349.9	9036.6	8420.8	8135.2	6084.4	6574	12098.4	5464.7	7915.4	5543.3	9125.5	12711.8	4309.9	6073.3	5145.6	5832.2	7445.1	6742.4	6252.5	5798	6835.1	7073.2	5173	8251.3	5187	23902.6	20721.6	14049.1	12171.5	6548.9	5648.9	14098.3	16231.9	11561.4	15528.8	11113.4	7773.7	4110.2	8388.8	6212.4	5625.8	5393.8	5501.1	7663.2	7148.4	3985.8	8233.2	5429.1	5205.5	6687.7	5121.3	4396.4	7004.1	4235.6	8981.7	5764.4	14559.7	5342.4	10083.2	3902.4	5283.8	4616.8	6162.6	6101.6	5892.6	5378.8	6416.2	5342.8
FDEPTH	UT-UPHL-240207765559_bbnorm_1000_trimmed.sorted	UT-UPHL-240207765559	bbnorm	1000	522.3	481.4	573.7	714.8	359	638.5	564.5	531.1	600.8	454.8	681	540.1	634.5	698.1	414.1	506.3	416.7	636.4	514.7	606.6	671.8	653.8	770.6	544.6	627.3	652.3	655.3	531.9	530.5	586.8	507.8	504.6	607.5	603	826.8	577	597.2	572.5	663	767.8	431.1	610.7	521.5	527.1	591	609	681.1	598.1	588.6	604.1	510.8	619.4	516.1	768.9	644.8	622	770.7	673.3	590.4	791.9	658.6	567.1	785.9	713	683.9	414	706	629.8	585.1	576	473.9	593.6	581.1	420.1	607.5	434.5	518.9	716.4	504.2	436.4	663.7	482.1	692.9	496.7	822.6	373.5	617.7	384.1	524	473.8	597.3	610.1	608.2	535.7	675.2	519.2
FDEPTH	UT-UPHL-240207765559_bbnorm_100_trimmed.sorted	UT-UPHL-240207765559	bbnorm	100	55.2	57.8	71.9	105.3	44.1	82.3	72.6	64.9	98.1	51.4	106	59.3	94.2	98.5	63.9	72.2	69.5	103.1	79.2	84.3	89.9	68.7	116.4	63.4	75.6	90.1	113.2	97.5	94.2	98.6	107.2	82.6	57	84.1	140.4	112.5	86	64.5	117.4	126.9	42.1	68.3	58.7	74.3	103.3	91.5	73.9	70.4	97.4	90.7	67.5	98.5	51	168.4	129.2	130.3	112.6	100.1	69.8	173.4	138.3	109.4	141.3	132.9	102.5	45.7	111.1	82.5	60.3	62.1	67	84.9	85.3	53.9	87.4	58.3	57.6	108.9	55.3	42.6	94.5	61.6	120.7	68.7	181.8	70.6	106.8	34.7	73.1	58.7	80.2	75.1	81.4	49.2	73.2	63.4
FDEPTH	UT-UPHL-240207765559_bbnorm_10_trimmed.sorted	UT-UPHL-240207765559	bbnorm	10	4.6	4	1.9	6.8	3.7	5	5.1	4.8	2.5	4	2.9	4.9	7.6	7.9	1.2	5.1	1.5	4.7	3.9	3.8	2	5.6	4.5	6.6	2	3.9	5	5.8	4.2	2.5	3	5.9	5.4	6.1	8.1	6	5.1	6.2	8.2	7.6	4.5	4.3	2.3	6.3	7.1	5.7	6.3	5.9	6.6	4.1	3.8	5.3	3.3	12.8	5.8	3.9	6.9	4.1	5	7.2	6.2	3.9	8.8	8.3	4.1	2.5	4.9	6.6	5.2	3.9	6.3	4.9	3.1	4.1	5.6	1.8	3.8	4.3	4.1	1.3	3.4	3.5	3.3	4.2	6.3	2.7	3.2	3.3	4.6	3.4	5.8	3.4	5.7	4	5.8	1
FDEPTH	UT-UPHL-240207765559_bbnorm_200_trimmed.sorted	UT-UPHL-240207765559	bbnorm	200	99.3	92.6	125.3	182.2	81.1	147.8	121.9	113.8	170.5	95.9	172.9	123.8	162.2	167.9	103.3	115.5	107.4	182.5	124.8	136.1	150.8	140.2	198.3	123.5	141.9	153.2	186.7	173.6	147	178.1	194.3	148.1	126.4	155	242	165.1	160.6	109.8	178.3	203.6	84.8	118.4	115.5	115.2	179.6	143.6	135.8	135.7	173.4	151.8	113.6	172.9	105.6	286.2	231.4	219.1	209.7	155.7	113.8	275.9	234.1	182.5	248.1	224.4	174.9	73.9	175.2	158.6	126.1	126.6	122.7	144.7	153.6	97.1	157	93	101.9	178.2	106.8	85.5	161.8	103.5	186.9	120.5	315.3	117.6	181	79.3	118.7	100.4	133.8	139.4	129.2	97	145.4	95.8
FDEPTH	UT-UPHL-240207765559_bbnorm_300_trimmed.sorted	UT-UPHL-240207765559	bbnorm	300	165.8	146	179.7	238.1	114.9	195.9	194.7	170.2	222.7	142	234.5	180.1	217.8	238.1	143.5	151.6	158	230.7	178.4	208.8	200.8	192.7	262.8	180.2	197.1	230.6	244.7	211.7	191.8	242.8	224.9	199.3	183.4	211.1	305.9	220.6	221.7	176	241.4	286.2	137	190.6	151.5	172.9	224.2	204.2	204.8	191.2	224.5	196.2	157.6	221.6	151.7	364.5	293.6	273	281.8	215	188.8	334.5	308.3	238.5	309.9	282.1	235.9	126	253.3	220.9	173.1	166.8	170.5	223.4	210.8	128.4	199.7	141.5	153.5	265.3	158.4	130.7	214.9	149.1	245.7	155.5	377.9	150.9	251.9	125.3	164.6	159.1	203.6	219.6	195.5	151	204.4	157.6
FDEPTH	UT-UPHL-240207765559_bbnorm_30_trimmed.sorted	UT-UPHL-240207765559	bbnorm	30	18.6	11.9	16.7	30.3	9.6	25.8	15	21.1	31.9	14.2	31.1	17.1	18.7	28.2	16.9	12.6	14.6	24.5	19.8	18.8	25.9	23.9	35.5	26.4	19.1	28.2	30.7	24.6	22	26.2	25.2	23.9	18.4	24.5	24.4	26.8	22.2	18.4	33	37	18.1	23.8	14.2	17.1	28	29.3	18.9	20.5	27.2	25.9	21.8	31.4	16	46	33.1	35.7	29.8	31.7	18.6	43.8	30.7	22	35.9	35.3	31.9	11	38.4	29	18.6	13.8	20.4	16.7	19.9	16.9	21.1	10.6	15.5	29.5	13.6	13	23.6	18	33.7	16	43.5	11.8	22.6	9.9	19.1	16.5	27	17.1	23.6	11.5	24.2	15.6
FDEPTH	UT-UPHL-240207765559_bbnorm_400_trimmed.sorted	UT-UPHL-240207765559	bbnorm	400	206.9	188.7	226.3	326.8	151.3	271.7	227.1	209.7	262.5	186.8	298	230.7	289.3	312.1	182.6	213.8	180.9	301.8	236	264.8	286.6	290.6	320.4	231.8	254.4	312.1	304.9	253.9	234.9	285.4	261.9	243.9	245.8	255.3	394.5	262	269.4	235.6	308.9	353.5	187.3	254.5	215.1	244.5	290.2	265.1	259.4	256.5	265.6	252.7	228.7	272.9	210.4	429.9	344.7	325.3	358.1	284.2	247.8	410.9	340	282.7	379.4	340.4	316.2	159.9	320.8	286.9	234.3	231	222.6	273.3	257.1	180.2	275.3	192	194.9	306.2	209.6	163	283.9	193.3	321	213.4	438.3	188.8	299.5	171	208.8	176.2	251.1	262.9	248.3	217.3	253.8	209.3
FDEPTH	UT-UPHL-240207765559_bbnorm_5000_trimmed.sorted	UT-UPHL-240207765559	bbnorm	5000	2552.3	2368.2	2729.5	3229.7	1696.4	2849.3	2753.2	2619.1	2729	2287.4	3056.1	2634.9	2975.5	3262.7	2007.7	2516.5	1912.9	2924	2344.5	2888.9	3283.8	3323.7	3480.5	2569.5	2898.1	3128	2976.4	2188	2276.8	2548	2269.6	2403	3005.5	2814.1	3555	2713.2	2777.9	2810.6	3014.9	3499.6	2123.7	3010.3	2527.8	2603.4	2711.4	2796.1	3084.2	2917.5	2763.9	2637.3	2466.9	2770	2505.4	6204.8	5314.1	3687.3	3369.9	3222.2	2863.9	3758.9	4284.2	3002.6	3999.7	3142	3095.6	1956.7	3424.3	3083.4	2822.2	2705.3	2221.6	2833.7	2674.3	2046.3	2855.5	2228.5	2614.2	3363.5	2621.9	2096.3	2979.9	2192.2	3196	2404.8	3896.7	1647.4	2722.8	2033.6	2525.9	2296.8	2815	3136.7	2905.4	2637	3191.1	2624.9
FDEPTH	UT-UPHL-240207765559_bbnorm_500_trimmed.sorted	UT-UPHL-240207765559	bbnorm	500	288.6	250.5	271	356.8	174.4	305.5	288.5	282.1	344.6	237	351.2	268.6	346.6	387.8	237.3	269.7	230.3	328	277.7	327.2	346.6	335.6	420.3	281.4	302.3	360.8	344.4	299.4	298.5	343.7	311.7	268.3	295.5	329.8	444.8	309.8	307	268.6	385.5	431.1	220	319.9	254.1	281.2	346.2	338	326.1	294.5	337.5	318.1	253.3	330.3	250	497.6	395.2	370.9	410.2	366.8	308.6	491.1	422.5	355.5	449.5	422.7	371.4	195.6	373.2	306.7	295.9	283.7	268	296.8	318.9	221.6	324.3	219.6	259.5	362.7	262.1	212.8	353.4	227.6	396.7	263.8	512.8	207.8	358.4	210.8	273.5	247.6	298.3	310.6	312.5	260.7	327.2	267.2
FDEPTH	UT-UPHL-240207765559_bbnorm_50_trimmed.sorted	UT-UPHL-240207765559	bbnorm	50	37.6	21.7	34.6	55.7	21.1	41.5	38.6	32.8	55.5	31	64	36.3	49.6	41.4	31.5	24.5	29.7	55.5	41	40.7	46.2	42.4	56.6	34.9	42.6	43.8	56.9	46.3	43.7	52	52.4	40.1	31.9	49.8	76.5	60.9	43.6	35.1	62.8	56.3	25.7	47.5	33.5	29.6	60.7	53.4	28.6	35.1	48.1	49.6	35.8	51.8	29.8	81.5	59.9	62.2	63.2	48.7	34.8	89.6	56.8	50.5	70	71.5	60	22.8	60.2	49	29.5	29.1	33.1	43.6	39.4	27.3	42.9	33.9	29.5	58.4	22.5	22.1	45.6	36.4	62.8	36.1	99.1	32.7	54.8	16.1	35.3	31.9	42.7	36.4	36.9	21.5	38.8	29.4
FDEPTH	UT-UPHL-240207765559_raw_all_trimmed.sorted	UT-UPHL-240207765559	raw	all	45671.8	21061.7	57815.6	73333.9	27936.6	68162	47894.2	43475.1	101798	33286.8	73000	55380.5	68807.8	90454.8	51821.4	69742.5	56165.9	116692	81076.9	78829.7	80088.2	34303.5	100135	15802.6	54044.3	90902.5	125539	73743.6	68773.6	96443.5	88755.8	85297.2	23673.4	69809.8	130822	46679.9	84523.9	29179.2	97181.1	136496	34074.4	44900.8	47024.1	54941.3	80101.8	72538	64174.7	59365.2	73016	75678.1	55813.3	88674.7	33261.7	256256	222699	152063	129029	64793.9	46408	152413	174431	124640	166631	118983	81061.7	19338.3	88924.7	62005.4	18200.6	30823.1	59527.9	84066.2	74919.5	35788.6	88349.6	46566.9	33205.2	70270.1	12099.5	25042.4	75410.8	35101.6	94750.5	60641.6	157290	58534.7	108742	11492.9	41624.6	44787.1	65805.4	54326.2	62335.3	23028.8	53560.1	24749.8
FDEPTH	UT-UPHL-240207765559_seqkit_10000_trimmed.sorted	UT-UPHL-240207765559	seqkit	10000	1623.6	733.6	2085.1	2569.6	944.9	2420	1664.3	1583.9	3646.4	1177.3	2625.8	1947.3	2478	3199.1	1796.9	2467.3	1939.4	4097.9	2875.9	2712.7	2772.3	1180.2	3566.5	546.1	1909.1	3192.3	4505	2587.3	2404.8	3369	3180.1	3085.1	822.1	2483.5	4657.8	1628.2	2996	999.7	3429.6	4869.2	1223.7	1602.4	1655.1	1947.8	2826.1	2560.3	2282	2146.3	2593.6	2713.3	1913.8	3122.2	1179.8	9056.8	7939.4	5380.5	4431.5	2284.4	1645.9	5350.2	6123	4339.9	5813	4130.1	2797.3	658.4	3152	2183.9	664.4	1097.7	2101.9	2964.2	2648.2	1206.3	3129.7	1682.9	1220.8	2500.5	445.3	916.6	2647	1236.5	3305.7	2128.3	5575.5	2029.1	3832.4	391.3	1469	1614.5	2282.8	1963	2173.2	816.9	1867.3	901.6
FDEPTH	UT-UPHL-240207765559_seqkit_1000_trimmed.sorted	UT-UPHL-240207765559	seqkit	1000	154	67.1	212.8	270.8	94.3	254.6	170.8	155.3	374.6	128.4	275.1	201.1	237.2	304.4	168	246.6	190.7	401.9	280.8	260.6	260.7	113.9	361.9	54	181.9	317.7	447.9	265.1	229.4	338.7	309.5	291.1	96.5	265.5	473.9	156.5	302.6	86.3	349	495.2	109.8	165.1	156.1	207	289.3	271.1	226.9	227.8	254.7	285	175.6	317	115.8	918.9	773.6	565.5	424	220.5	167.4	515	608.8	448.5	571.7	391.4	264.5	67	311.6	222.8	66.8	112.1	199.3	288.9	265.8	127.2	330.5	169.5	127.1	253.2	41.3	85.4	268.1	132.3	329	206.4	576.6	182.2	368.1	38.9	138	165.8	240.4	190.8	199.8	72.8	171.4	87.6
FDEPTH	UT-UPHL-240207765559_seqkit_100_trimmed.sorted	UT-UPHL-240207765559	seqkit	100	18.1	6.3	15.6	27.1	12	15.2	15	12.1	41.4	12.7	24.7	17.9	23.7	29.6	17.6	28	18.4	45	25.8	24.4	25.5	12.1	33	7.1	18.2	30.7	43.4	26.8	19.5	30.9	33.2	24.8	8.8	18.9	45.8	19.3	35.3	10	38.3	49.1	6.1	15.3	18.3	22.2	31	24.7	27.6	21.8	27.4	30.6	17.2	30.9	12	91	78.7	55	43.4	17.1	21.5	60.7	56.4	45.8	55.8	45.8	28.8	6.7	26.4	21.4	8.1	9.3	22.3	25.3	20.8	13.5	31.3	18.2	12.2	34.5	4.3	7.4	29.8	15.6	33.1	21.1	55	13.8	35.7	2.2	19.1	18.5	25.4	16.9	18.8	5	18.3	13.1
FDEPTH	UT-UPHL-240207765559_seqkit_10_trimmed.sorted	UT-UPHL-240207765559	seqkit	10	0.8	0.7	0.7	4	0.5	2.4	1.6	1.5	5.9	0.4	2.7	1	1.3	3.4	2.4	4.6	2.1	4.2	2.6	1.4	1.3	1.9	1.9	0.9	0.7	3.6	3.5	1.2	1.1	3.3	3.8	2.6	0.9	0.7	3.6	1.7	2.7	1.1	5.1	4.2	0	0.8	1.1	3.4	2.7	3.3	3.3	1.7	3.7	3.7	3.7	8.3	2.1	11.7	9.8	4.9	5.3	2.9	1.9	5.5	3.6	4.8	7	5.3	2.7	0.8	1.9	0.8	0.9	0.4	2.7	0.8	2.9	0	2.3	0	2.3	2.7	0	0.8	2.8	1.2	5.8	1	8.3	2.2	2.5	0	1.6	3.4	1.9	0.3	1.9	1.3	1.6	0.9
FDEPTH	UT-UPHL-240207765559_seqkit_200_trimmed.sorted	UT-UPHL-240207765559	seqkit	200	23.3	10.4	25.8	37.8	16.6	26.7	25.6	18.3	59.4	19.5	41.9	26	41.6	43.5	24.8	44.2	26.2	64.9	42.3	34.1	39.7	17.2	46.8	10.8	26.2	46.7	60.6	41.4	33.2	44.1	45.3	38.4	12.1	31.6	66	29	50.4	16.1	56.6	75.3	10.1	21.9	26.9	30.8	43.4	36.5	40.5	32.2	35.5	44.8	24.9	45.3	14.8	130.3	118.5	79.2	67.1	28.6	30.7	84	90.5	65.1	82.3	66.2	40.2	8	45	30.7	9.9	16.8	29	42.8	36.2	18.3	45.5	27.7	17	45.9	5.3	12.9	44.1	23.8	48.4	31.1	89.6	22.1	54.9	3.3	23.9	26.2	34.3	31.9	27.6	8.9	24.7	16.2
FDEPTH	UT-UPHL-240207765559_seqkit_300_trimmed.sorted	UT-UPHL-240207765559	seqkit	300	30.1	14.7	35.8	51.2	21.5	42.8	34.4	25.4	73	23.8	57.9	38	52.2	63.1	33.2	55.8	37.3	83.6	57.7	49.4	53.7	22.4	68.3	11.4	36.6	59.4	81.2	53.9	43	60.9	63.1	60.4	14.3	43.4	89.2	37.3	63.4	18.9	76	98.8	14.8	29.1	36.2	41.4	56.5	49.3	51.5	43.1	49.7	54.5	31.7	60.6	21.2	177.9	158.9	104.8	84.2	42.9	38.8	104.8	121.4	88.2	112.3	90.1	47.1	15	60.6	41.5	12.2	25.5	40.4	56.4	47.2	23.7	62.6	34.7	25.1	57.9	8.5	17.9	55.2	30.4	67.4	42.4	119.9	32.4	69.8	7.2	30.8	31.6	42.6	45.1	34.2	12.4	30.2	20.6
FDEPTH	UT-UPHL-240207765559_seqkit_30_trimmed.sorted	UT-UPHL-240207765559	seqkit	30	3.3	1.6	3.4	9	3.4	6	6.2	3.6	17.4	3.1	8.5	4.8	6	10.4	4.7	10.3	5.7	15.1	10.2	7.6	6.2	4	9.8	2	4.4	8.6	12.6	6.2	3.6	7.8	10.1	9.4	2.9	5.4	11.9	7.7	10.4	2	8.8	14.2	1.1	4	7.1	9.8	10.5	6.6	9.8	3.6	11.6	8.5	9	12	3.9	30.2	26.5	16.7	12.8	4.9	5.1	19	15.9	13.9	17.3	14.9	11.9	2.4	7.4	6.3	2.6	2.7	6.8	8.4	5.3	2.8	10	6.4	4.9	7.7	0.7	1.3	5.2	3.7	10.4	5.8	19.6	5.4	10.8	0.7	4.3	7.4	5.3	2	5.3	2.7	5.7	3
FDEPTH	UT-UPHL-240207765559_seqkit_400_trimmed.sorted	UT-UPHL-240207765559	seqkit	400	40.7	18.6	55.1	74.9	30.9	70.2	48.8	44.9	112.9	31.8	83	56.5	79.2	97	48.5	80	58.6	127.4	83.6	73.2	78.4	33.2	103.9	15.7	49.8	89	125.6	82.4	63.5	96.8	95.4	88.2	27.4	68.4	135.7	55.1	93.7	27.8	114.3	146.4	28.6	45.8	48.9	59.2	88.5	78.3	74	65.3	77.2	81.2	52.5	90.6	32.4	274.4	238	159.3	122.4	66.6	55.2	153.5	184	136.1	165.1	124.7	73.8	22.1	93.1	72	18.6	35.9	59.3	80.4	73.1	39.7	96.1	51.7	38.9	78.7	12.7	24.6	82.1	40.8	103	62.9	180.8	59	105.8	10.2	44.9	43.4	70.8	64.5	52.7	19.7	49.5	28.6
FDEPTH	UT-UPHL-240207765559_seqkit_5000_trimmed.sorted	UT-UPHL-240207765559	seqkit	5000	823.6	378.4	1066.1	1294.4	476.4	1216.1	820.5	792.5	1835.5	600.9	1335.1	989.3	1206.7	1594.7	912.2	1227.6	966.1	2051.9	1444.3	1320.8	1358.7	600.1	1792.2	275.7	945.1	1628.2	2259.8	1322.5	1187.8	1700.3	1578.3	1523.8	412.5	1283.9	2329.3	837.1	1485.1	504.6	1712.3	2442.1	609.1	795.4	834.7	969.3	1415.8	1268.3	1142.5	1060	1294.2	1384.1	949.5	1559.2	571.7	4544.8	3984.9	2693	2206.2	1119.5	826.9	2690.5	3049	2177.5	2904.4	2059.4	1403	339.7	1577.5	1082.8	329.2	548.2	1061.3	1462.6	1317	611.8	1563.2	836.1	605.2	1246.6	226	457.6	1336.5	611.8	1691.3	1044	2792	989.8	1916.6	180.3	710.7	819	1152.7	950.9	1092.4	396.5	943.6	466.3
FDEPTH	UT-UPHL-240207765559_seqkit_500_trimmed.sorted	UT-UPHL-240207765559	seqkit	500	73.9	33.3	104.2	132.3	48.2	123.7	80	70.9	189.9	63.9	141.4	93.2	118.6	160.1	83.4	127.7	94.8	211.6	145.9	129.7	132.9	52.8	177.8	31.2	85.6	150.1	217.8	130.7	109.5	162.5	156.5	142.6	46.3	127.8	240.3	80.8	150.4	43.6	180.1	251.5	56.1	74.5	77.9	106.2	143.6	127.7	117.3	115.5	124.1	132.1	90.9	154.1	59.5	460.3	395.5	276.7	212.6	104.2	87.7	250.2	301.6	227.8	286.5	206.3	133.3	35.9	157.7	117.2	30.3	59.3	102.1	133.7	126.5	66.4	160.9	79.2	59.3	131.8	21.2	41.8	133.3	59	169.3	102.8	299.6	97.4	188.9	17	68.3	75.4	119.3	106.5	93	35.2	85.6	48.3
FDEPTH	UT-UPHL-240207765559_seqkit_50_trimmed.sorted	UT-UPHL-240207765559	seqkit	50	4.4	3	7	16	6	9.4	7.6	5.4	25.5	6	11.7	9	10.1	14.3	9.4	14.4	8	25.5	15.6	11.8	9.7	7.1	15.9	2.3	9.6	15	22.1	12.3	7	14.2	15.5	13	4.1	8.2	19	9.6	18.8	2.7	17.5	21.6	2	5.7	12.5	14.3	16.9	14.6	13.6	6	16.6	18.2	10.3	16.7	6	46.1	42	26.3	19.9	9.1	10.3	31.6	28.6	21.4	27.2	26.2	19	2.7	10.8	9.7	5	3.8	11.5	14.4	9.2	5.8	17.4	10.6	6.9	14.2	2.6	3.4	9.9	7.3	17.5	9.8	29.1	7.7	19.8	0.7	8.4	9.9	12.3	5.1	12.3	3.4	10.6	8.4
FDEPTH	UT-UPHL-240207794398_bbnorm_10000_trimmed.sorted	UT-UPHL-240207794398	bbnorm	10000	10781.3	4583.3	13206.6	5031.9	1906.7	5655.3	6793.5	6919.8	4651.5	5598.9	5543.8	6355.4	5686.4	8018.9	4787.2	6803.5	4954.6	10741.8	4663.7	10151	13487.7	6609.5	27885.8	5376.9	5684.6	11586.2	5906	6249.8	5462.2	5858.8	4232.8	9803	6153.4	12856.8	10997.1	6145.7	11194.5	5297.8	5827.1	17692.7	5467.8	6626	4421.3	10158.1	9883.4	9770.1	6350.8	7411	8592.1	10623.8	5294.5	15423.4	5733.2	15380.1	22242.2	11201.4	28099.4	6358.5	7503.3	20727.3	14444.2	13431.3	28801.6	5890.2	7657.9	4489.6	6239.1	15849.6	5466.4	5818.6	11203	6193	4983.5	4359.1	9262.7	3090.7	5649.2	6485.5	3024.3	5163.3	8188.1	3862.1	20522.8	4376.4	14179.9	10445.2	16541.9	9701.7	8076	6759.8	6341.2	6218.5	16779.5	5408.6	14700	7326.4
FDEPTH	UT-UPHL-240207794398_bbnorm_1000_trimmed.sorted	UT-UPHL-240207794398	bbnorm	1000	608.8	425	709.9	706.8	558.7	584.8	625.3	621.7	449.9	574.3	617.1	663.8	638.4	708.6	430.8	611.8	492.5	700.8	465.8	673.7	744.3	671.7	993.3	547.7	591.5	723.1	593	628	545.4	623.5	420	605.7	635.1	723.2	763	675.4	671.7	540.5	580	851.7	557.7	672.6	492.2	633.7	744.8	690.7	674.6	649.2	706.9	704.4	537	692.1	566.4	695	841.2	524.6	949.4	654.1	643.1	950.5	665	656.6	948.9	607.6	683.9	453.7	629.1	774.5	561.2	572	602.8	622.2	497.1	447	696.5	398.8	597.4	651.8	504	554	652.7	417.8	884.8	431.2	852.4	535.6	739.5	655.9	621.6	565.1	650.7	615.6	704.4	555.5	782.6	582
FDEPTH	UT-UPHL-240207794398_bbnorm_100_trimmed.sorted	UT-UPHL-240207794398	bbnorm	100	102	44.3	126.4	70.6	45.5	68.5	91.2	91.2	37.6	59.7	77.1	84.1	78	93.9	62.7	90.9	45.7	117.3	55.2	131.1	117.2	70.1	210.3	50	49.6	115	62.7	75.5	70.6	88.2	48.7	92.5	67.2	122.5	146.6	115.5	108.6	51.3	63.9	152.3	50.8	72.9	48.7	98.8	125.7	113.3	75.5	84.7	117.3	124.9	53.4	133.7	57.6	130.6	162.8	94.3	194.9	85.2	92.7	210.3	120.9	125.6	194.1	64.1	93.5	49.8	53.5	143.8	68.1	59.5	97.8	55.3	56.6	53.2	118.6	41.5	73.5	80.4	62	70.7	97.2	37.5	193.7	46.1	182.8	101.4	139.5	103.3	88	71.4	85.2	55.7	144.1	62	117.5	89.2
FDEPTH	UT-UPHL-240207794398_bbnorm_10_trimmed.sorted	UT-UPHL-240207794398	bbnorm	10	9.2	4.6	5	9.4	5.4	6.6	5.5	3.5	3.7	3.1	3.9	6.3	6.5	6.5	2.2	9.9	3.9	4	2.9	10.5	5.9	3.7	27.7	4	6.5	6.2	5.4	5.3	5.5	3.2	2.6	6	8.3	10.8	7.1	5.5	8.4	2.7	3.3	8.5	3.5	7.9	5.5	4.5	7.5	6.8	12.4	7.4	3.2	4.1	5.4	5.5	6.6	7.7	6.5	6.7	18.4	4.1	4.6	7.3	6.1	6.5	9	2.9	4.8	2.2	5.9	7.2	6.4	4.9	7.6	2.8	2	1.5	5.9	4.5	2.8	2.2	5.2	5.3	2.4	4	10.2	2.7	7.2	3.5	8.7	3.4	6.8	7	5	5.7	7.9	3.9	1.1	7.1
FDEPTH	UT-UPHL-240207794398_bbnorm_200_trimmed.sorted	UT-UPHL-240207794398	bbnorm	200	166.6	92.6	208.3	137.8	105.5	116.7	144.9	156.9	88.7	118.9	148.3	144	144	173.4	110	162.9	88.5	190.3	91	198.1	213.8	143	340.1	123.1	115	195.1	118.1	129.7	121.2	147.3	92.6	153.4	130.1	209.9	236.1	176.5	191.4	112.5	122.8	252.5	119.4	141.7	95.7	175.7	198.3	178.3	127.5	148.7	193.1	198.4	107.5	241.4	108.1	218.9	277.5	156.4	326.3	154.5	143.4	340.2	204.6	213.8	332.3	119.5	173.1	92.3	123.9	242.7	118.7	124.7	180.4	119.4	106.1	98.5	171.8	80.2	124.2	146.7	104.5	120.1	170.6	85.8	316.2	91.3	302.5	185.7	248.7	179.4	175.1	130.9	141.4	118.5	242.3	119.2	223.3	144.9
FDEPTH	UT-UPHL-240207794398_bbnorm_300_trimmed.sorted	UT-UPHL-240207794398	bbnorm	300	233.6	122.7	260.4	203.1	153.4	177.6	221	209.3	140	177.1	193.2	200	206.2	243.6	147.5	218.4	147.4	258.5	133.9	271.1	270.8	206.6	435.7	169.9	173.7	260.3	189.5	213.8	181.8	200.2	148.7	219	179.1	285.7	286.8	236.7	234.4	162.1	189.8	314.7	149.4	215.7	137.4	234.5	282.1	253	188.7	198.8	262.8	269.1	166.5	293.3	164.3	285.4	348.4	206.5	437.6	206.6	206.9	446.2	261.8	293	418.1	168.5	229.8	140.2	191.5	335.7	174.6	181.7	243.2	179.1	169.3	136	249.3	127.3	172.6	191.2	131.9	166.5	221.7	120.2	388	140.7	405.8	241.3	330.2	253.1	241.4	189	215	168.3	304.6	174.8	289.5	202.9
FDEPTH	UT-UPHL-240207794398_bbnorm_30_trimmed.sorted	UT-UPHL-240207794398	bbnorm	30	24.1	12.8	27.3	22.1	15.5	20.7	24.7	20.3	8	16.4	23.6	21.1	24.7	32.3	15.2	35.8	13.2	31.2	14.2	48.4	32.7	22.3	69.6	18	16.7	27.4	16	25.4	15.7	27.1	12	29.5	18.6	38.8	32.8	32.5	23	14.1	13.7	38.4	17.7	18.1	14.2	27.5	44.3	40.6	25.7	21.1	41.4	23.9	15.7	31.4	14	37.5	36.6	29.3	57.1	19.5	22.7	52.7	21.4	28.2	52.5	14.3	27	13.9	19.7	40.1	17.5	16	35.5	15.2	17.7	13.2	31.9	11.1	15.1	18.8	13.9	21.2	21.6	10	48	11	41	19.8	31.3	33.6	28.7	20.6	26.3	18	30.9	15.8	31.4	26.8
FDEPTH	UT-UPHL-240207794398_bbnorm_400_trimmed.sorted	UT-UPHL-240207794398	bbnorm	400	257.9	169.9	328.8	283.3	224.2	251	262.2	274.4	177.8	221.4	247.4	259.4	262.3	311.6	196.6	267.6	208	339.4	175.6	343.5	349.6	268.5	541	214.5	253.1	314.7	226.8	256.1	234.1	265.7	181.5	282.7	244.4	345.5	381.9	306.8	312.7	229.6	234.6	404.5	222.6	280.2	180.8	275.8	330.3	310.5	257.9	290.9	326.4	317	206.1	361.4	214.2	325.9	409.1	249.6	506.5	271.4	262.6	506.8	341.4	332.2	508.2	249.1	266.7	172.4	268.4	410.3	223.1	233.3	291.1	240.9	217.2	192.4	295.3	167	233.4	274.3	196.4	213.3	290.8	161.4	468.5	175.5	432.2	291.1	381.4	309.1	287.2	238.3	271.8	231.1	340.2	238.2	356.5	244.3
FDEPTH	UT-UPHL-240207794398_bbnorm_5000_trimmed.sorted	UT-UPHL-240207794398	bbnorm	5000	2928.2	2250.9	3627.6	3437	1890.9	2897.4	3053.2	2963	2404	2760.1	2938.3	3201.9	2881.1	3414.4	2096.6	2912.2	2459.6	3227.2	2203.1	3115	3554.9	3352.2	7268.7	2688.5	2819.8	3331.6	2966.7	3129.1	2783.7	3006.4	1997.1	2764.1	3109.2	3315.9	3485.5	3088.8	3085.1	2692.5	2780.3	4536.3	2788.6	3371.8	2402.1	3031.4	3219	3218.8	3204.2	3184.2	3166.2	3129.5	2625.1	3981	2668	3993.6	5772.8	2932.5	7266.6	3150.2	3000.5	5481	3756.4	3422.7	7383.6	2949.9	3151.8	2198.8	3118.3	4068.4	2710.5	2848.7	2994.7	3131.6	2485	2263.7	3185.8	1828.9	2798.5	3163	2381.8	2560	3126	2041.6	5477.1	2260.7	3740	2771.3	4341.7	2968	3097.6	2620.2	3060.2	3142	4407	2689.9	4001.6	2585.5
FDEPTH	UT-UPHL-240207794398_bbnorm_500_trimmed.sorted	UT-UPHL-240207794398	bbnorm	500	330.8	214.5	391.6	356.5	274.4	284.8	333.8	326.7	214.8	282.3	308.6	351	328.9	370.7	228	349.8	241.6	407	231.4	380.7	417	338	641.6	274.9	281.5	381.1	306.4	324	283.2	328.8	225.7	344.4	302.8	417.2	438.1	370.8	371.7	273	290.3	477.6	276.4	339	236.8	339.7	398.9	386.8	342.7	336	379.9	392.3	262	419.6	271.2	388.9	482.6	305.5	568.9	342.1	325	584.5	391.9	395.9	578.1	324.3	348.5	219.2	311.3	477.6	278.3	286.9	356	324.4	252.1	234.2	349.8	211.3	303.8	301.9	243.8	271.8	345.4	192.6	545.3	226.9	514.9	319.5	433.9	380.9	346.2	282.2	367.8	312.6	421.8	293.7	416.6	340.8
FDEPTH	UT-UPHL-240207794398_bbnorm_50_trimmed.sorted	UT-UPHL-240207794398	bbnorm	50	50.1	20	56.9	31.7	22.4	33	50.3	41.6	21.2	28.7	44.3	44.3	45.1	56.2	31.1	58.4	19.5	60.3	26.8	72.4	56.5	46.3	104.3	32.4	25	60.8	23.9	41.7	33.8	46.9	22.8	43.9	32.3	61.6	83.2	59.1	49.9	29.2	30.8	74.9	28.8	44.7	22.2	45	67.4	48.2	40.2	47.2	59.7	68.8	29.6	66.1	28	65.3	77.3	48.7	91.7	37.6	46.3	100.6	54.3	58.3	95.2	27.7	55	23.2	32.9	73.8	40	23	54.8	26.3	39.2	31.8	68.2	17.7	35.1	42.4	23	38.1	51.8	21.4	96.3	26.8	88.6	43.4	60.9	57.2	44.6	40.3	49.2	34.2	66.9	33.6	60	46.1
FDEPTH	UT-UPHL-240207794398_raw_all_trimmed.sorted	UT-UPHL-240207794398	raw	all	117089	5653.3	142922	5039.1	2001.9	37580.4	71890.7	74324.2	19118.6	41947	5811.5	63316.7	40035.8	87077.9	50137.6	71449	29951.3	116503	22754.4	108996	144151	43778.5	300499	7891.4	8698.5	123907	18664.3	39209.2	49909.3	57896.7	23152.9	104081	6656.9	139218	119082	55491.3	121334	11328.5	34919.3	190195	29865.1	58296.2	8924.5	106316	106496	104798	33767.3	79805.2	93479.6	113611	31701.8	166499	39508.6	165175	239475	120775	302671	67147.2	80812.9	223796	154738	144123	306786	37923.1	81765.4	19188	16759.3	169308	20337.1	11757.2	121905	20409.2	26448.8	34068.1	100367	20429.6	53493.4	35919.1	3214.8	51006.7	88075.9	11215.9	221680	36791.8	152067	112103	177796	105388	87139.8	71750.3	64845.1	31280.5	182883	50083.3	159580	77803.1
FDEPTH	UT-UPHL-240207794398_seqkit_10000_trimmed.sorted	UT-UPHL-240207794398	seqkit	10000	3906.7	179.9	4728.9	156.4	68.9	1273.9	2434.3	2578.5	639.6	1407.1	189.7	2140.6	1332.6	2896.3	1672.8	2393.1	992.2	3827.2	759.2	3586.9	4859.2	1463.8	10002.7	277	283.1	4128.1	621.3	1278.4	1660.1	1927.3	835	3574.6	211.2	4611.1	3985.8	1882.2	4097.4	385.3	1178.4	6306.5	1000.1	1920.3	300.1	3579.4	3552.4	3484.7	1115.4	2668.5	3071.8	3828.9	1054.8	5515.9	1361	5544	8047.6	4051.2	10114	2237.9	2682.6	7432	5070.8	4780	10220.8	1241.9	2718.2	656.6	549	5775.7	649.9	418.3	4005.7	683	901.6	1129.8	3377.1	681.5	1817.9	1201.6	113.6	1694.5	2989.8	371.8	7302.2	1279.6	5140.5	3821.5	5930.3	3541.5	2881.8	2420.1	2131.5	1030.2	6023.1	1676	5256	2627.7
FDEPTH	UT-UPHL-240207794398_seqkit_1000_trimmed.sorted	UT-UPHL-240207794398	seqkit	1000	409.2	17.8	440.5	15	9.2	118.7	238.4	253.5	67.8	138.6	19	206.5	110.8	288.6	176.1	234.6	101.5	393.7	75.3	370.9	498.8	145.1	1014.5	26.1	28.1	418.8	64.5	124.6	170.5	186.9	71	348.5	15.2	458.5	393.5	187.9	404.7	41	112.1	612.2	81.5	194.9	31.4	374.7	343.2	336.2	122.3	272.8	314.9	369.2	110.3	537.7	136	558.4	845.2	413.2	987.9	210.5	272.7	740	512.9	481.3	1018.8	132.3	293.2	72.7	58	592.9	70	49.1	391.4	72.3	86.1	114.7	322.1	76.4	190.5	115.1	10.7	178.3	302	35.5	706.4	125.7	501.2	375.2	602.8	364	273.4	246.2	206.7	93.2	623.7	154.5	543	276.1
FDEPTH	UT-UPHL-240207794398_seqkit_100_trimmed.sorted	UT-UPHL-240207794398	seqkit	100	45.3	2.3	39.4	1.7	1.1	9.7	22.8	27.9	5.9	14.6	0.4	22.4	11.9	33.3	17	23.4	9.5	49.8	7.7	28.4	48.8	10.1	99	2.5	2.6	41.6	9.5	12.9	18.2	17.7	6	32.7	2.3	41.9	31	19.8	40.8	5.6	9.5	58.9	10.2	19.1	5	31.8	38.8	34.9	11.6	26.8	26.8	37.7	15	59	14.9	57.5	89.8	39.9	91.8	23.3	30.8	73	57.2	40.7	101.5	13.7	34	6.6	8.8	52.6	9.1	3	46.1	6.5	11.1	10.7	31.1	5.4	16.4	13.8	1.1	23.6	24.9	5.4	64.4	14.9	52.8	34.8	58.4	31.2	24.1	26.7	20.5	9.6	69.2	15.5	50.9	24.2
FDEPTH	UT-UPHL-240207794398_seqkit_10_trimmed.sorted	UT-UPHL-240207794398	seqkit	10	3.7	0.4	3.4	0	0.8	2.1	1.9	1.1	0.8	1	0	2.3	2.3	1.8	1.3	1.3	1.3	6.5	0.8	2.9	6.4	0.8	12	0	0.2	2.9	2.4	1.7	3.3	2	0.4	3	0	5	1.4	2.2	4.2	1.2	1	3.8	0	1.9	0.8	4.8	3.1	3	0.8	4.7	3	5.6	2.8	4.6	0.7	9.1	8.4	3.5	10	2.6	3.8	6.2	4.6	3.1	9.2	0.7	2.3	0	0.9	4.5	1.6	1	3.3	0.5	2.2	1.3	2.1	0.4	1.3	1.3	0	1.6	2.9	0.4	7.7	0	6.5	2.6	5.8	3.5	0.6	3.4	3.7	1.7	7.2	0.6	6.4	2.8
FDEPTH	UT-UPHL-240207794398_seqkit_200_trimmed.sorted	UT-UPHL-240207794398	seqkit	200	65.9	2.3	63	1.7	2.7	15.9	33.6	38.2	9.9	19.8	1.6	31.3	15.3	47.5	29.1	35.6	15.6	69.8	11.9	44.6	74.3	14.4	149.1	6.3	4.2	61.6	12.4	17.8	26.4	27.5	9.3	52.3	3.4	61	51.5	28.4	58.7	7.8	20	89.8	13.6	28.8	6.9	45.5	62.2	48.6	17.9	44	38.1	59	18.8	89	19.1	81.9	127.4	56.7	144.4	37.3	45.8	110.1	88.2	68.7	150.2	18.9	51	10.5	12.4	78	10.3	4.8	68.2	8.8	16.6	16.8	48	9.3	28.3	22.8	1.5	30.2	39.3	6.6	100.1	19.4	78.1	50.7	87	51.7	34.7	37.4	29.7	14	99.4	23.7	83.5	37
FDEPTH	UT-UPHL-240207794398_seqkit_300_trimmed.sorted	UT-UPHL-240207794398	seqkit	300	87.4	3.1	83.6	2.2	3	21	49.9	51.9	14	26.2	2.9	40.4	22.8	62.7	41	45.4	21.4	86.9	15.1	65.2	98.4	21.2	197	7.5	4.6	81.7	16.3	22.8	37	37.2	13.1	69.2	3.4	79.7	72.3	39.9	77.6	9.3	26.2	118.3	17.4	37.8	8.1	64.9	80.5	68.8	23.4	53	56.8	75.4	23.8	110.8	25.9	103.4	173.7	78.2	193.6	47.7	57.4	145.7	114.5	92.6	208.8	25.2	67	13.3	17.3	109.4	14.5	7.7	89.5	13.2	20.1	23.1	61.6	15.2	35	27.2	1.5	41.1	56.1	7.8	132.9	28	98.4	68.7	116.7	69.6	51.1	51.3	39.7	20.8	129.3	29.2	107.4	52.6
FDEPTH	UT-UPHL-240207794398_seqkit_30_trimmed.sorted	UT-UPHL-240207794398	seqkit	30	9.4	0.4	9.3	0.3	0.8	5	7.1	6.2	1.7	4.5	0	6.8	4.8	7.7	4.4	7.4	3	16.2	2.3	13.7	13.3	1.3	32.4	1.2	0.2	8.3	5.1	4.6	6.5	5.3	1.5	10.7	0	13.4	8.9	5.8	11.8	1.2	3	18.2	1.2	6	1.6	10	9.6	10.4	4.3	9.2	6.8	16.4	3.7	13.4	2.9	23.6	30.3	12.9	27.2	5.8	7.2	25.8	15.1	8.5	26.5	4.1	7.8	0.4	2.8	13.7	3.6	1.4	13.3	1.7	2.5	3	8.5	2	6.7	3.4	0	9	7.9	1.2	20.5	5.3	17.7	11.9	20.3	11.5	6	7.7	11	4.5	19	4.2	20.3	8.6
FDEPTH	UT-UPHL-240207794398_seqkit_400_trimmed.sorted	UT-UPHL-240207794398	seqkit	400	117.7	4.1	122	3	5	33.3	76	78	19.3	36.8	5.5	62.8	33.8	93.9	54.9	69.5	30.5	120.2	21.8	101.4	159.2	36	286.5	11.3	7.6	129.1	19.3	34.9	51.7	61.4	20.4	102.5	5.2	135.8	107	55.8	118.6	14	35.6	178.7	28.2	64.4	11.9	100.6	112.7	100	32.5	77.3	83.8	112.8	31.3	160.7	40.6	163.3	246	122	297.8	72.3	87.1	219.6	165.4	142.2	309.7	37.2	97	20.4	23.2	172.7	20.8	12.4	131.6	19.5	31	32.8	87.6	22.2	56.7	35.6	3.6	59.2	83.1	9.4	207.3	39.4	148.5	102.9	180.9	111.2	84.1	76.8	63.8	30.7	186.9	46.6	154.2	80.9
FDEPTH	UT-UPHL-240207794398_seqkit_5000_trimmed.sorted	UT-UPHL-240207794398	seqkit	5000	1932.5	83.2	2373.5	81.9	34.5	651.7	1196.2	1267.2	323.5	719.6	91.7	1056.4	647.6	1472.2	865.6	1186.1	494.8	1897.2	371.1	1803.1	2467.7	749.6	4987.2	140	135.9	2070	317.5	647.4	810.7	968.2	411.6	1786	97.2	2319.7	2000.2	946.9	2074.9	193.8	585.5	3125	470.8	954.5	155.3	1798.2	1754.3	1709.6	558.8	1323.3	1529.7	1902.2	540.8	2755.2	706.8	2755.6	4051.3	2048.1	5114.5	1105.4	1375.1	3754.1	2569.4	2388.2	5135.6	612.3	1383.6	334	276	2863.1	322.2	204.4	2014.8	345.7	469.3	569.6	1710.6	356.1	919.7	598	72.2	848.4	1503.4	186.5	3636.3	635	2546.1	1898.5	2988	1742.7	1443.3	1276.2	1090.4	495.6	3029.4	845.1	2662.4	1329.2
FDEPTH	UT-UPHL-240207794398_seqkit_500_trimmed.sorted	UT-UPHL-240207794398	seqkit	500	196.5	9	214.5	6.2	7	53.2	123.8	129.1	34.4	63.7	9.7	100.9	53.9	149.4	93.6	119	51.5	196.2	38.3	176.5	257.6	66.7	496.5	15.4	13.5	216.1	31.2	61.6	78.9	101.2	27.6	172.1	8.8	238.9	189.7	91	195.5	21.8	52.5	299	45.7	99.3	16.7	174.6	181.7	166.1	56.7	137.3	157.4	186.3	50.6	272.9	66.3	271.9	407.5	195.4	509.6	116	143.5	357.2	257.9	240.3	514.5	65.3	153.5	32.6	35.3	291.7	38	25.9	209.1	34.7	44.8	56.6	151.3	36	95.2	58.8	5.4	93	141.5	17.7	354.5	58.4	255.5	180.9	314.4	187.1	143	132.5	107.1	48.4	308.4	76.4	265.7	131
FDEPTH	UT-UPHL-240207794398_seqkit_50_trimmed.sorted	UT-UPHL-240207794398	seqkit	50	20.7	0.7	17.2	0.3	0.8	5.4	13.4	13.9	2.7	8.2	0.4	9.3	6.6	14.8	6.3	14.1	4.6	26.4	2.8	17.9	23	3.9	49.8	2.1	1.8	17.3	6.6	7.5	8.4	8.8	3.1	18.2	0.7	22	15.9	8.3	20.2	2.5	5.4	26	4.1	9	3.1	17.4	18.7	18.1	6.6	12.9	12.3	22	5.8	24.9	9.4	34.2	47.1	21.1	49.4	10.5	10.9	39.5	25.4	19.1	47.8	7.5	13.8	3	3.2	23	5.6	1.9	26.7	2.6	5	4.8	13.8	2.3	9.1	8.7	0	13.3	12.3	2.7	32.2	9.9	28.4	18.6	30.2	16.8	10.6	12.2	12.2	6.1	35.4	8.2	30.7	12.2
FDEPTH	UT-UPHL-240207797602_bbnorm_10000_trimmed.sorted	UT-UPHL-240207797602	bbnorm	10000	10291.2	3886.4	12623.3	446	1170.8	5734.8	6155.1	9228.3	4085.1	5678.3	4509	8189.9	6081	7505.4	3796.3	10404.2	5164	14562.3	1738.9	13576.4	12279.7	6613.6	27911.5	3926.2	2176.8	13545.4	5886.6	6307.7	5590.9	7899.8	4067.8	9238.9	3765.8	16287.8	6567.7	7269.3	11473	6113	5748.3	21756.6	5365.5	7714.2	4462.1	14235.1	7891	13168.2	6242.8	6587.7	7255	14226	5613.8	20643.7	5638.2	17170.9	21389.4	14014.5	36931.6	9223.6	7318.6	29347.9	7788.7	16954.5	30652.5	5823	6060.8	4513.3	6110.7	18292.4	6576.9	10130	10217.7	5993.6	5246	9627.4	6214.1	2056.1	5766.1	6369.1	1633.3	5696.1	6100.4	3399.4	19438.9	4412.9	6875.1	11266.7	16987.3	11348.2	9075.2	8934.4	6135.3	6023.6	18888.6	5774.5	12790.6	9812.4
FDEPTH	UT-UPHL-240207797602_bbnorm_1000_trimmed.sorted	UT-UPHL-240207797602	bbnorm	1000	683.2	429.4	683.5	445.4	580.2	567.9	648	652.9	453.4	563	574.8	669.2	696.4	689.9	373.6	815.9	518.8	702.1	351.9	915.8	714.1	673.3	1030.3	526.3	564.5	719.7	591.9	654.8	556.4	669.3	435.6	585.2	625.1	721	657.8	738.8	642.7	700.4	623.6	843.8	502.6	710.9	492.1	660.3	627.3	734	712.3	654.1	657.5	698.5	560.8	720.8	575.1	692.3	812.7	576.8	968.7	721	626.1	1055.2	555.4	667.1	899.9	592.7	637.1	431.2	616	791.8	639.2	723.5	646.8	617.6	543.5	630.2	634.2	396.3	566.6	638.8	459.9	527.5	606	345.6	987.3	442.7	716	627.4	701.4	651.5	652	567.2	646.5	628.9	693	564.3	685.4	602.9
FDEPTH	UT-UPHL-240207797602_bbnorm_100_trimmed.sorted	UT-UPHL-240207797602	bbnorm	100	160.5	42.9	111.2	67.7	46.9	54.8	71.3	98.6	38.6	64.6	65.3	108.2	148	90.6	47.8	214.5	50.2	112.2	43.6	225.1	102.4	78.3	270	45.8	54.3	109.8	57.8	86	52.6	84.4	50.6	93	62.9	121.9	74.4	118.5	94.3	77.9	79.5	123.9	54.3	92.7	55.7	104.7	100.7	109.7	131.2	79.2	94.9	109	52.2	131.7	53.8	115.5	135.4	100.1	173.3	102.3	82.2	207.1	85.5	104.3	150.3	58.7	80.7	44.1	65.1	146.3	107.8	106.2	103.9	56.7	61.2	94.2	71.9	40	61.5	56.1	45	71.7	76.7	43.6	308	54.6	85.9	99.2	108.6	120.5	93.3	81.6	74.6	69.4	131.7	74.4	104.4	106.7
FDEPTH	UT-UPHL-240207797602_bbnorm_10_trimmed.sorted	UT-UPHL-240207797602	bbnorm	10	14.1	2.9	6.9	5.8	6.6	4.4	3.5	6.2	5.5	3.1	5	16.9	13.6	10.8	4.7	12.9	4	7	6	15.1	14	5.1	49.8	4.9	5	6.3	4.8	5.2	5.1	6.6	4.6	4.6	7.5	4.9	3.3	5.7	4.4	7	4.2	8.2	3.8	4	4.2	5.8	5.5	7.3	25.5	5.1	2.9	4.7	2.2	9.3	2.6	6.7	6.1	4.2	20.3	7.5	2.5	8.5	5.9	8.4	10	5.3	15.5	4.8	3.4	8.1	3.4	4.9	4.3	3.7	5.7	4.8	3.2	4	5.8	5.8	5.9	4.5	4.3	2.7	36.5	12.1	6.5	5.3	6.5	15.6	2.9	6.5	5.6	5.7	4.1	5.3	4.3	13.8
FDEPTH	UT-UPHL-240207797602_bbnorm_200_trimmed.sorted	UT-UPHL-240207797602	bbnorm	200	215.8	82.5	175.3	139.1	116.1	114.3	134.7	176.7	83	106.4	112.9	169.7	210.1	165.6	89.7	351.5	107.5	188	83.7	384.6	205.8	142.7	394.8	110.8	118.4	212.4	117.3	138.9	109.2	158.9	89.8	157.3	124.8	227.5	135.4	208.5	169.3	134.7	147.1	235.8	94	178	105.6	182.1	180.5	199.1	191.3	149.3	151.5	194.3	108.9	233.6	96	202.9	242.8	183.2	323.6	181.8	136	349.6	133	211.1	279.2	115.8	137.2	98.9	131.7	264	161.6	190.9	179.6	134.7	123.7	155.8	138.4	73.7	109.8	124.1	93.7	119.2	133	72	412.3	102.3	162	180.9	202.6	202	167.4	157.9	148	131	214.8	119	186.7	165
FDEPTH	UT-UPHL-240207797602_bbnorm_300_trimmed.sorted	UT-UPHL-240207797602	bbnorm	300	289	125	251.5	201.7	173.5	167.6	199.8	224.1	125.2	184.6	159.7	235	256.5	227.2	117.5	393.2	160.4	276	111.9	441.5	251.3	205.6	499.2	154.8	176.2	280.3	181.3	205.7	163.1	220.3	140.5	223.6	196.3	294.6	213.8	267.9	231.7	216.1	210.4	306.9	151.7	235	151.3	248.2	225.4	267.6	272.7	203.5	216.1	256.7	151.9	302.8	162.8	267	318.3	234.5	428.4	259.2	203.4	473.8	182.9	263.1	376.5	180.1	197.8	124.8	201.7	349.6	233.2	259.6	228.2	185.8	178.1	215.6	194.1	110.9	172.4	195.7	137.4	172.8	210.2	112.7	509.4	148.5	214.6	241.2	268.9	263	252.2	224.4	210	195.7	278.3	162.1	256.3	216.8
FDEPTH	UT-UPHL-240207797602_bbnorm_30_trimmed.sorted	UT-UPHL-240207797602	bbnorm	30	56.9	9.9	20.5	21.2	15.7	14.5	16.6	22.4	12.4	15.5	20.5	31.1	51.7	21.9	9	48.8	15.9	28.4	12.6	54.1	36.4	19	119.5	14.4	19.5	27.8	17.3	20.6	15	18.5	15.8	17.3	15.8	32.3	21.7	31	19.3	21.3	31.8	36.7	13.3	23.1	11.5	27.1	31.2	30.4	66.7	15.8	18.8	28.4	13.7	26.9	15.6	30	30.6	19.3	60.7	20.5	18	48	16	28.2	49.7	19.7	29	13.9	21.1	35.3	20.7	27.3	29	16.6	21.1	22.4	18.3	10.8	16.2	17.9	12.8	18.2	19.6	11.5	116.2	28.8	22	23.4	24.5	37.5	26	20.2	18.1	14.8	24.4	21.9	28	33.6
FDEPTH	UT-UPHL-240207797602_bbnorm_400_trimmed.sorted	UT-UPHL-240207797602	bbnorm	400	342.1	177.1	314.6	275.6	239.6	231.6	259.8	288.1	167.2	221.7	231.7	336.4	332.9	282.3	173.4	481.4	199.2	311.6	138.3	521.8	312.4	290.1	594.2	215.2	235	362.7	240.1	250.1	217.1	295	184.7	272.6	258.4	340.5	282.4	348	297	276.1	278.8	415.2	198.1	313.5	209.3	325.5	278.6	329.4	333.5	256.5	272.1	322.5	229	394.1	203.3	316.8	389.2	283	539.2	321.4	254.1	593.1	249.1	323.2	452.9	240.5	254	179.1	242.4	416.3	275.5	325.2	311.8	254.9	217.1	274	254	153.4	233.6	263.4	193.3	213.6	264.2	151.9	568.6	181.7	292.9	314.6	340.6	329.6	313.1	260.2	267.5	245.6	344.3	233.4	316.2	289.9
FDEPTH	UT-UPHL-240207797602_bbnorm_5000_trimmed.sorted	UT-UPHL-240207797602	bbnorm	5000	2977	2341.1	3484.2	445.8	1146.7	2923.8	3078.7	3078	2148.7	2794.5	2645	3297.9	3046.7	3386	1889.1	3304.9	2550.5	3820.2	1014.6	3752	3249.1	3383.8	7282.8	2695.1	2179.2	3688.4	2900.2	3119.9	2718.5	3268.1	2095.6	2834.7	3038.4	4194.1	3340.9	3315.2	3036	3360.2	2892.2	5560.5	2659.6	3239.1	2279	3905.3	2987.2	3554	3260.7	3240.2	3117.5	3691	2808.7	5325	2664.3	4369.3	5462.9	3566.4	9600.4	3317.2	2962.2	7751.7	2605.5	4359	7938.1	2884.6	3023.6	2266.9	3135.9	4749	2909.9	3275.5	3030.2	3076.7	2577.6	2731.1	3082.8	1467.7	2786.5	2989	1652.2	2721.5	3022.9	1760.3	5141.5	2237	3367.5	3025.6	4369.1	3155.9	3307.5	2668.6	3130.2	3197.4	4907.2	2694.6	3603.9	2770.5
FDEPTH	UT-UPHL-240207797602_bbnorm_500_trimmed.sorted	UT-UPHL-240207797602	bbnorm	500	384.7	230.2	367.8	336.9	306.2	283.2	313.2	366.2	218.1	274.3	257	397.2	403	355.9	208	524	260.7	379.1	186	584.3	373.2	344.3	661.6	264.5	296.7	432.5	291.7	348.4	272.1	359.8	234.5	340.8	311.1	421.6	360.4	404.8	346.4	355.6	328.7	465.3	250.5	353.2	234	375.8	353.1	407.7	392.6	342.2	320.4	406	270.9	432.7	267.9	373.9	462.9	317.8	599	368.3	308	666.4	309.2	410.1	540.1	276.9	301.9	223.7	308	465.5	357.9	386.1	388.7	332.4	282	342.2	307.1	190.9	273.7	316.1	237.4	274	316.7	189	662	235.7	358.5	349.6	393.1	388.2	378.4	331.6	320.9	299.8	388.4	295.2	395.8	336.9
FDEPTH	UT-UPHL-240207797602_bbnorm_50_trimmed.sorted	UT-UPHL-240207797602	bbnorm	50	101.7	17	51	33.1	29.3	27	39.9	38.8	21.8	29.8	36.9	54	93.4	39.1	28	104.3	29.7	54.9	22.1	110.2	55.3	37.9	183.3	26.1	25.9	55.3	28	40.6	24.4	51.2	24.5	43.1	35.6	61.9	36.8	65	45.1	35.2	48.6	66.9	20.4	51.7	22.3	55.5	48	46.3	103	36.4	46.3	52.6	27.4	64	26.7	54.4	69	41.5	97.5	52	40.3	91.9	36.3	47.8	79.8	30.4	39.4	20.3	36.8	73.5	55.1	56.4	50.1	26.3	38.2	38.4	36.4	17.3	26.1	30.9	22.8	27.4	39	21	193.4	40.1	41.4	42.6	58.3	67.5	41.3	50.2	40.7	31.8	56.8	29.5	50.7	54.3
FDEPTH	UT-UPHL-240207797602_raw_all_trimmed.sorted	UT-UPHL-240207797602	raw	all	110506	4570.3	136282	453.8	1173.6	7323.2	58110.7	100231	4211.2	51653.9	4625.9	89436.4	45302.6	82403.6	38794.7	109851	23108.5	157957	11347.7	144734	132209	42567.3	300212	3951.2	2189.6	144997	24225.6	51458.5	25457.4	86606.3	18422.1	99901.2	3777.6	174763	64072	79103.8	124834	6733.9	7945.8	234721	25643.5	83441.8	5835.6	153025	85878.9	140617	24602.3	68177.7	77313	154028	26108.5	225157	26572.5	185763	231739	151769	399665	99343.2	78472.8	315590	85104.2	184274	331817	9609.6	41475.1	16367.9	12315.3	198734	66481.2	109171	111235	19003.7	16953.7	104533	57880.8	11782.3	47681.4	15228.5	1878.6	60347.2	60833.6	7866.7	209010	31484.9	61648.6	122178	182477	123188	99724.3	96500.4	44185	14987.2	205880	59431.3	138215	105236
FDEPTH	UT-UPHL-240207797602_seqkit_10000_trimmed.sorted	UT-UPHL-240207797602	seqkit	10000	3412.9	126.2	4270.1	8.6	33.1	234.2	1849	3102.7	142.2	1578.7	133.8	2818.4	1421.5	2486.9	1266.3	3408.7	716.6	4951.2	345.2	4530.5	4166.1	1305.2	9297	140.6	71.5	4620.2	725.6	1635.2	781.3	2681.2	649.9	3228.7	125	5475.8	1960.5	2496.8	3859	215.1	267.1	7367.2	799.8	2577.5	180.6	4819.1	2662.1	4451.7	795.1	2135.8	2456.6	4735.1	766.8	7012.9	823.1	5773.6	7214.1	4787.1	12488.9	3061	2443.2	9796.8	2668.2	5694.6	10284.9	316.5	1268.9	509	384	6227.3	2066.8	3483.1	3457.1	604.6	507.8	3330.2	1780.6	362.4	1507.2	475.8	89.5	1929.2	1896.2	237.5	6477.8	972	1890.3	3801.9	5730.2	3846.9	3084.8	3044.4	1433.9	454	6430	1854.3	4296.7	3377.7
FDEPTH	UT-UPHL-240207797602_seqkit_1000_trimmed.sorted	UT-UPHL-240207797602	seqkit	1000	369.1	10.2	420.3	0.4	2	24	187.9	303.1	10.3	166.6	14.1	274.1	144.9	257.9	120.9	336.5	68.6	537.6	32	454.5	396.6	135.8	934.7	16.8	7.4	459.8	64.1	163.5	76.6	262.9	62.6	348.6	12	559.1	198.5	233.6	394.5	21.9	27.6	722.8	85.1	273.8	16	476.6	265.8	422.2	71.5	211.3	240.4	503.5	77	713.1	81.3	560.8	705.4	488.8	1258.2	326.8	245.7	1001	262.2	578.6	1036.7	34.6	123.3	43.3	35.9	634.4	220.2	347.7	363.2	64.6	48.8	337.5	181.2	34.8	134.2	47.9	4.4	197.6	192.7	22.2	647	96	191.7	370.4	576.5	401.8	297.5	298.9	137.6	50.6	631.8	188.9	424.7	333.4
FDEPTH	UT-UPHL-240207797602_seqkit_100_trimmed.sorted	UT-UPHL-240207797602	seqkit	100	31.6	0	47.7	0	0	0.4	14.9	24.7	2.2	11.4	1.6	24.9	15.6	29.7	14	36.8	5.4	59.1	3.2	49.6	34.7	11.8	91.2	1.2	0.4	48.7	5.2	20.1	7.4	27.4	12.1	33.1	0.4	56.7	17.6	22.2	38.6	1.8	3.6	65.6	10.5	27.9	1.6	50.3	26.3	43.5	7	19.8	32.2	44.9	9	68.6	9.6	61.9	70	55.9	111.1	35.9	26.9	96.3	28.1	48.9	108.9	1.6	11.9	4.3	3.4	70.6	20.4	30.5	39.1	6.8	5	34.1	16.8	2.1	9.7	3.6	0	17.8	22.7	2.2	58.4	8.1	17.6	39.7	59.6	40.6	29.2	24.9	12.7	6	60.6	17.3	41.3	35.2
FDEPTH	UT-UPHL-240207797602_seqkit_10_trimmed.sorted	UT-UPHL-240207797602	seqkit	10	2.8	0	3.8	0	0	0	4	4.2	0.4	1.1	0	3.2	1.4	6.2	1.9	4.3	0.5	5.2	0.2	4.2	4.2	1.6	8.9	0	0	3	0.4	3.1	0	2.4	2.3	6.6	0	3.8	1.7	2.8	3.9	0	0.7	4.3	0.9	2.8	0.4	5.4	2	5.1	0.3	1.2	3.2	5.1	1.7	6.9	1.5	5.6	9.2	2.7	12.1	2.8	2.5	12.4	1.9	4.5	9	0	1.1	0.3	0.7	6.7	1.7	4.7	6.4	0.9	0	1.8	0.8	0	0.6	0	0	1.5	4.1	0.4	6.7	0.3	2.1	2.8	7.4	4.3	3	1.8	1.7	0	5.8	2.3	7.6	1.2
FDEPTH	UT-UPHL-240207797602_seqkit_200_trimmed.sorted	UT-UPHL-240207797602	seqkit	200	49.1	0.2	68	0	0	1.6	23.5	40.3	3.5	20.5	2	34.1	22.4	37.9	19.5	48.2	9.1	84	5.3	66.5	55.6	20.5	136.4	2.2	2.1	69.4	9.5	25.2	10.4	38.5	16	51.7	1.5	78.8	28	36.5	59	3.7	4.7	103.5	15.1	41	2.4	78.3	40.9	60.1	8.4	29.8	42.5	69.7	12.5	103.8	13.8	90.3	107	80.7	169.7	50	40.3	142.7	40.6	75.9	157.7	2.8	20.1	6.2	4.5	98	34.5	50.1	54.2	9.7	6.6	50.7	25.9	3.4	17.7	7.2	0	22.7	32.6	3.4	91.7	10.7	26.6	55.3	83.6	61.8	44.8	42.4	21.4	9.5	93.9	26.9	60	48.5
FDEPTH	UT-UPHL-240207797602_seqkit_300_trimmed.sorted	UT-UPHL-240207797602	seqkit	300	68.8	0.6	88.6	0	0	3.3	36.7	54.2	4	27.9	2.4	46.6	30.2	53	27.9	68.3	13.2	111.1	7.4	89.6	77.9	25.7	189.7	3.4	2.9	87.3	12.5	34.9	13.7	48.9	20.9	68.7	1.5	103.5	35.7	48.2	75.6	5.1	7.2	144.5	19.3	53.2	2.8	103.8	53.9	83.6	14.7	43.4	52.3	101.3	17.2	136.9	18.4	115.3	141	106.3	226.9	63.3	52.7	189.8	54.3	106	211	5.3	25.6	9.3	5.8	134.3	40.8	66	69.3	14.6	10.2	64.8	34.4	4.2	22.9	7.8	0	35.4	42.1	4.4	129.2	15.4	38	76	117.6	81.7	61.7	52	29.5	12	126.8	37.9	80.7	69.5
FDEPTH	UT-UPHL-240207797602_seqkit_30_trimmed.sorted	UT-UPHL-240207797602	seqkit	30	8.3	0	11.9	0	0	0	5.7	11.2	1.8	3.5	0	7	6	12.9	4.4	14.7	1.6	14.4	0.5	13	12.1	2.7	29.2	0	0	11.9	1.5	7.9	0.9	7.8	5.3	12	0	13.4	4.2	7.9	11.4	0	1.5	16.1	2.8	6.7	0.7	15.2	7.4	11.8	2.9	7	8.5	14.5	3.9	22.6	1.7	18.5	21.7	16.4	32.4	9.8	7.9	33.2	10.4	16.8	30.8	0.4	2.9	1.6	1.1	20.1	6	10.6	14	2.7	0.8	9.3	6.3	0.9	1.4	0	0	5.7	6	0.4	19.5	3	3.3	11.7	20.2	10.3	9	10.1	4.4	0.3	17.5	6.1	13.7	10.7
FDEPTH	UT-UPHL-240207797602_seqkit_400_trimmed.sorted	UT-UPHL-240207797602	seqkit	400	103.4	1.5	126.7	0	0.7	7.2	54.3	89	4	44.1	3.3	78.2	41.8	77.6	41.2	106.1	21.2	166.4	9.8	134.5	120.6	39.5	281.2	4.6	2.9	140.8	20.1	50.7	19.4	75.8	23.4	105.5	3.1	158.7	55.4	68.1	113.4	7.4	8.4	223.1	26.3	75	3.2	154.7	81.7	120.5	19.9	64.8	76.4	155.4	24.1	209.5	23.3	159.6	214	153.1	345.5	94.5	79.9	289.4	84.3	161.9	315.5	9.1	36	15	11.5	203.9	65	97.5	104.4	20.7	13.8	100	50.6	7	37	14.4	1.1	55.8	57.2	6.3	191.7	26.4	56.6	109.3	176	119.5	90.1	74.8	42.1	17.4	182.9	60.5	124.9	97.4
FDEPTH	UT-UPHL-240207797602_seqkit_5000_trimmed.sorted	UT-UPHL-240207797602	seqkit	5000	1716.7	65.8	2125.3	3.7	16.8	119.2	938.7	1567.3	73.8	779.8	71.1	1371.9	704	1253.3	624.3	1721.4	350.3	2509	175.7	2256.6	2022.5	663.6	4637.7	76.5	36.4	2323.3	352.1	805.5	390.9	1348.7	330.4	1607.7	67.2	2689.5	977.8	1229.1	1930.8	97.8	132.8	3664.9	396.7	1323.5	91.2	2405.8	1324.5	2188.6	391.7	1077.2	1226.5	2399.7	390.9	3532.8	399.8	2888.9	3614.7	2428.9	6249.2	1558.2	1220.4	4919.6	1323.6	2881.5	5169.2	150.1	639.6	255.8	193.7	3162	1037.5	1750.5	1741.1	290.7	290.5	1730.8	893.7	179.7	749.3	240.2	43.1	961.1	949.2	121.3	3239.4	493.9	938.3	1881.7	2818.4	1927.5	1552.3	1521.6	719.4	240.1	3199.2	940.2	2118.6	1694.1
FDEPTH	UT-UPHL-240207797602_seqkit_500_trimmed.sorted	UT-UPHL-240207797602	seqkit	500	177.5	3.5	208	0	0.7	12.9	89.4	145.1	7.7	75.9	5.7	135.6	67.4	129.6	64.4	165.9	30.3	270.5	17.9	229.8	190.9	64.2	464.1	9.1	4.6	237.6	31.6	82.2	35.1	127.8	32.4	176.3	4.8	272.1	96.1	113.9	189.7	9.7	13.8	353	42.1	127	5.1	249.8	137	212.6	33.3	108.1	118.4	255.3	38.4	356	36.1	276.6	361.8	252	620.5	163.2	126.9	488.6	137.5	288	503.5	15.4	61.2	21.8	18.3	325.5	107.7	173.1	176.8	31.8	22.3	152.6	93.8	15.6	64.4	24.4	1.8	94.5	93.3	13.4	319	48.3	91.5	186.1	295.4	194.6	151.7	135.8	73.6	28.1	310.9	100.8	208.2	163.7
FDEPTH	UT-UPHL-240207797602_seqkit_50_trimmed.sorted	UT-UPHL-240207797602	seqkit	50	15.2	0	24.1	0	0	0	7.2	14.6	2.2	5.1	0.7	11.2	9.3	16.6	7.2	22.1	1.9	27.8	1.2	22.5	17.5	6.3	43.9	1.2	0.4	22.8	2.9	14.1	3.4	15	6.9	18.4	0	25.7	6.6	12.3	18.1	0.8	2.3	29.7	4.3	14.5	0.7	26.1	12.6	25.5	3.6	9.7	16.1	25.8	5.1	34.4	4.4	28.5	38.8	27.5	55.3	18.1	13.7	49.7	13.8	25.2	54.5	1.2	4.8	1.9	1.9	34.5	8.8	15.7	21.8	4.6	2	17.7	9.1	0.9	3.4	0	0.2	8.3	10.9	0.6	32.9	4.2	6.2	20.1	33.9	18.3	16.1	14.4	5.9	2.4	28.3	11.6	21.3	16.2
FDEPTH	UT-UPHL-250307134790_bbnorm_10000_trimmed.sorted	UT-UPHL-250307134790	bbnorm	10000	2816.9	16.4	4982.3	174.9	136.2	1840.3	1910.1	927.9	924.4	104.8	35.4	188.5	419	426.7	2453.4	383.6	446.4	366.4	55.7	888	3770	145.9	5920.6	11.9	197.9	884.1	2355.7	98.9	1733.2	158.8	864.4	1278.3	166.2	620.4	6804.5	400.4	2455.2	22.8	237.6	1219.5	686.4	242.9	781.1	1525.9	3442.4	487.8	388.2	108.1	2549.5	783.3	1509.6	1566.2	319.1	692.9	5016	897.8	6821.4	98.4	1313.6	3142	4489.4	866.7	5878.1	865.2	3241.8	19	5761.3	1216.9	548	44	3720.2	148.1	586.5	26.8	3768.1	880	2028	1289.2	116.9	413.1	1448.2	74.5	6388.9	123.7	3484.9	1144.6	4101.2	510.4	1957	334.1	1039.7	1063.8	5356.4	853.9	4709.8	270.8
FDEPTH	UT-UPHL-250307134790_bbnorm_1000_trimmed.sorted	UT-UPHL-250307134790	bbnorm	1000	517.6	13.7	628	175	133.5	594.8	586.4	551.6	533.2	104.8	35.4	188.9	419	426.7	441	381.7	445	367.5	43.3	612.7	660.2	145.9	728.4	10.2	197.3	620	624	99	511	158.2	515.5	448.6	166.2	524.7	696.9	398.5	580.3	21.8	237.8	664.5	518.5	242.9	454.2	557.8	621.6	477.1	388.4	108.3	630.5	503.3	598.6	545.9	296.8	529.3	628.8	382.8	709.1	98.4	601.4	607	577.8	465.5	702.3	584	636	15.6	718	562.6	521.7	44	546.6	147.1	539.7	31.6	622.8	205.7	578.4	624.1	117.1	412.6	644.7	74.5	682.1	102	635.8	402.9	542.5	387	572.9	324.7	616	612	601	512.4	667.9	270.1
FDEPTH	UT-UPHL-250307134790_bbnorm_100_trimmed.sorted	UT-UPHL-250307134790	bbnorm	100	50.1	9	54.1	64	50.9	60.1	61	58.4	53	56.2	35.4	61.4	63.5	73.5	38.7	46.4	55.8	56.2	15.6	62.8	74.7	66.1	70.3	9.6	64.8	59.4	61.3	41.1	56.3	46.2	45.1	50.4	71.7	54.8	67.8	58.2	55.1	21.4	55	76.4	54.1	62.1	55	58	55.1	56.5	67.8	52.9	64	53	62.7	54.9	54	48.8	67	29.6	68.2	50.5	58.5	54.7	56.6	47	73.6	60.5	59.4	13.8	70.8	55.2	56.6	25.5	49.6	60.1	62.1	25.2	58.1	38.2	57.3	60.5	54.7	48.8	69.7	37.8	58.9	40.9	63.4	44.4	52.1	46	58.4	49.9	61.1	62.2	57.1	52.7	67.3	53.5
FDEPTH	UT-UPHL-250307134790_bbnorm_10_trimmed.sorted	UT-UPHL-250307134790	bbnorm	10	3.3	4.9	4.7	5.1	5.4	4	4.2	7.3	3.2	8.2	11.7	2.9	6.5	7.1	5.1	5.8	5.8	5.9	2.3	6.2	4.2	6.7	5	4	6.5	7	4.3	4.1	5.2	3.4	4.1	3.4	7.9	8	7.9	5.1	4.8	5.1	3.3	7.7	4	4.1	3.7	6.8	4.8	2.9	4.4	5.4	9.2	4	8.8	4.9	3.2	6	5.4	2.7	6	5.8	7.5	5.6	5.2	3.2	6.1	4.8	8.1	3.7	6.4	5.4	6.1	3.5	2.5	4.2	5.2	4.6	4.2	4.4	8.4	5.3	6	6.1	3.8	2	7.4	5.3	3.9	4	4.8	4.2	6.4	2.9	6.2	3.9	4.7	7.3	7.5	8.8
FDEPTH	UT-UPHL-250307134790_bbnorm_200_trimmed.sorted	UT-UPHL-250307134790	bbnorm	200	102.2	9	113.9	128.9	106.5	113.4	137.1	114.5	113.1	100.5	35.4	127.5	137.5	128.6	87.5	100.9	107.9	114.8	21.2	131.9	135.8	124.3	140.5	9.6	117.8	121.9	122	92.5	115.4	96.2	99.5	99.3	118.2	108.9	128.1	116	119.2	21.4	104.6	116.6	110.8	139.3	97.8	121.9	112.1	103.3	122.9	103.7	137.6	103.3	128.1	107.5	95.4	112.3	104.9	60.5	137.1	92.6	116.6	125.5	108.3	94.4	134.8	129.5	130.6	14.3	132.5	121.9	124.4	26.2	106	113.6	119.9	25.5	112.9	79.2	112.4	117.9	95.9	95.3	133	67.9	127.8	77.7	133.4	80.9	105.6	86.6	110.8	83.5	127.6	126	132.8	112.6	131.9	100
FDEPTH	UT-UPHL-250307134790_bbnorm_300_trimmed.sorted	UT-UPHL-250307134790	bbnorm	300	154.8	10.6	179.9	174.5	128.6	160.6	172.3	171.3	180.8	104.8	35.4	172.6	191.4	191.9	124.3	143.9	162	171.6	22.4	204.8	201	145.2	215.1	9.6	164.4	182	170.1	98.4	147.3	140.1	149	139.3	151.5	170	209.1	162.6	182.7	21.4	157.1	181	162.4	190.8	155.8	163.8	163.5	168.1	194.7	107.9	204.7	180.9	192.6	171	160.1	164	180.8	108	220.7	98.1	174.7	187.3	177.9	151.6	200	176.9	181.7	14.1	201.9	171	182	29.9	158.8	138.2	176.7	26.8	164.4	103.3	169	188.1	111.3	142.1	194.1	73.2	189.2	86.5	180	119.8	160.4	129.9	169.2	144.1	197.3	169.3	178.2	157.6	194.8	157.6
FDEPTH	UT-UPHL-250307134790_bbnorm_30_trimmed.sorted	UT-UPHL-250307134790	bbnorm	30	12.7	8.6	15.6	20.5	16.2	19.5	22.3	13.4	16.1	17.5	19.3	18.3	19	18.3	7.6	17.3	14.7	20.2	8.8	19.7	17.4	21.5	15.5	9.4	17.6	20.8	15.3	11.7	17.2	16.6	16.7	13.2	23.3	16.1	18.1	15.4	20.6	12.7	18.9	17.6	20.6	21.9	10.6	16.1	16.2	13.5	18	18.9	19.7	15.5	20.5	18.3	16.7	16.2	16.4	11.2	19.7	15.9	18.3	17.9	13.9	16.4	19.7	13.1	19.3	9.1	22.3	17.8	17.6	15.5	12.3	13.9	16.5	10.1	17.6	13.3	21.3	15.9	19.1	14.5	20.4	10.8	15.9	11.8	19.8	10.4	20.3	14	19.5	12.6	21	16.8	16.7	18.6	25.9	21.7
FDEPTH	UT-UPHL-250307134790_bbnorm_400_trimmed.sorted	UT-UPHL-250307134790	bbnorm	400	208	10.9	261.6	174.9	128.2	233.6	252.2	225.9	234.4	104.8	35.4	186.1	275	252.6	175.1	204.6	211.2	222.9	25.3	244.4	261.3	145.2	289.8	9.6	196.9	265.7	235.1	98.9	224	149.6	186.9	186.3	166.2	216.7	273.9	233.6	235.5	21.4	197.9	278.5	234.2	233.8	211.4	220.9	231.7	202.1	254	108.1	271.2	229.4	247	233.9	198.8	214.4	249.8	141.6	270.3	98.3	248.1	248.3	209.6	199.6	246.7	240	253.3	14.6	282.9	213.6	231	33	209.6	145.5	242.1	26.8	242.7	131.1	217.9	238.7	113.9	178.5	256.8	72.5	265.8	88.8	249.1	151.1	229.6	187.3	228.3	188.8	244.7	228.8	233.9	227	267.6	209.2
FDEPTH	UT-UPHL-250307134790_bbnorm_5000_trimmed.sorted	UT-UPHL-250307134790	bbnorm	5000	2298.7	16.2	2884.2	174.9	136.2	1840.3	1910.1	925.9	924.4	104.8	35.4	188.5	419	426.7	1963.6	383.6	446.4	366.4	55.7	886	3236.3	145.9	3446.1	11.9	197.9	884.1	2355.7	98.9	1733.2	158.8	864.4	1278.3	166.2	619.8	3402.4	400.2	2450.2	21.8	237.6	1219.5	686.4	242.9	781.1	1525.9	2931.7	487.8	388.2	108.1	2526.5	783.3	1509.6	1566.2	319.1	692.9	3265.1	769.2	3417.4	98.4	1313.6	2878.2	2989.2	866	3361.2	865.2	2809.4	18.8	3571.3	1216.9	548	44	2623.9	148.1	586.5	26.8	2988.5	746.5	2028	1289.2	116.9	413.1	1448.2	74.5	3277.8	107.4	3047.6	1056.6	2738.7	510.4	1957	334.1	1039.7	1063.8	2889.7	853.9	3080.8	270.4
FDEPTH	UT-UPHL-250307134790_bbnorm_500_trimmed.sorted	UT-UPHL-250307134790	bbnorm	500	260	11.9	301.1	175	131.9	299.3	310.9	291.5	273.1	104.8	35.4	188.6	323.9	320.3	215.1	242.2	264.9	286.8	28	319.8	326.2	145.4	359.2	10	197.3	335.8	298.4	98.9	274.1	151.5	253.9	229.4	166.2	265.6	330.9	276.6	301	21.8	225.5	358.4	259.6	242.9	239.5	294.7	297.3	267.2	318.9	108.3	318	255.8	293.7	299.8	245.6	273.2	302.7	172.9	336.5	98.3	312.9	298.7	300	240.9	325.3	303.4	316.6	15	335.7	290.4	289	36	269.7	145.9	309.5	30.7	302.4	145.9	284.5	296.3	116	244.8	343.8	73.4	349.6	92.6	301.7	198.8	273.8	230.2	284.4	236.3	313.5	298.4	303.9	252.8	345.2	246.5
FDEPTH	UT-UPHL-250307134790_bbnorm_50_trimmed.sorted	UT-UPHL-250307134790	bbnorm	50	22.4	8.4	25.4	31.8	31.5	23.4	34.1	26.1	33.9	31	31.5	30.9	33.7	34.6	18.8	26.4	24	32.2	11.5	32.4	36.9	32.4	30.1	9.4	32	32.2	17.7	24.9	26.8	20.9	23.7	19.9	31.9	26.3	34	29	26.2	18.6	26.4	32.9	26.5	36.9	26.4	23	26.5	30.1	31.9	27.8	29.6	28.8	28.9	29.4	26.1	29.9	25	17.9	31.2	27	29.6	35.5	33.6	30.7	32.8	29.9	29.7	12.2	34.8	23.9	25	19.1	23.3	24.3	30.1	13.9	24.8	18.4	17.7	32.2	24.5	23.6	33.8	18.1	24.5	18.8	29.8	19.3	27.7	19.8	27.8	21.9	36.1	31	27.7	30.1	30.8	29.9
FDEPTH	UT-UPHL-250307134790_raw_all_trimmed.sorted	UT-UPHL-250307134790	raw	all	2818.9	16.4	5195.8	174.9	136.2	1841	1913.1	928.1	925.5	104.8	35.4	189	419.5	426.7	2455.3	384.6	446.4	367	56	889.1	3772.6	146.4	7120.8	11.9	198.8	884.5	2356.5	98.9	1735.1	158.8	866	1279.5	166.2	621.5	7879.9	401.3	2456.1	23.2	237.6	1220.4	686.8	242.9	782.3	1527.1	3445.3	487.8	388.8	108.1	2551.4	784	1511.4	1566.7	319.1	693.2	5020	898.1	8389.4	98.6	1314.1	3145.2	4493.8	866.7	6062.6	866.4	3244.8	19	5867	1217.9	549.4	44	3722.4	148.1	586.5	26.8	3770.4	880.7	2029.4	1290	117.2	413.1	1448.6	74.5	6841.6	123.8	3487	1146.2	4105.4	510.9	1957.4	334.1	1039.7	1064.5	5434.6	854.3	4710.9	270.8
FDEPTH	UT-UPHL-250307134790_seqkit_10000_trimmed.sorted	UT-UPHL-250307134790	seqkit	10000	2818.9	16.4	5195.8	174.9	136.2	1841	1913.1	928.1	925.5	104.8	35.4	189	419.5	426.7	2455.3	384.6	446.4	367	56	889.1	3772.6	146.4	7120.8	11.9	198.8	884.5	2356.5	98.9	1735.1	158.8	866	1279.5	166.2	621.5	7879.9	401.3	2456.1	23.2	237.6	1220.4	686.8	242.9	782.3	1527.1	3445.3	487.8	388.8	108.1	2551.4	784	1511.4	1566.7	319.1	693.2	5020	898.1	8389.4	98.6	1314.1	3145.2	4493.8	866.7	6062.6	866.4	3244.8	19	5867	1217.9	549.4	44	3722.4	148.1	586.5	26.8	3770.4	880.7	2029.4	1290	117.2	413.1	1448.6	74.5	6841.6	123.8	3487	1146.2	4105.4	510.9	1957.4	334.1	1039.7	1064.5	5434.6	854.3	4710.9	270.8
FDEPTH	UT-UPHL-250307134790_seqkit_1000_trimmed.sorted	UT-UPHL-250307134790	seqkit	1000	469.6	1.8	872.7	30.1	21.8	305.3	325.3	168.3	154.9	20.7	5.4	30.7	68.6	73.4	409.4	49.8	78.5	62	10.2	141	670	21.5	1273.3	1.9	34.4	152.4	388.4	18.9	287.1	23.6	125.3	218.4	28.4	110.8	1355.2	83.9	418.2	4.3	36.5	212.8	115.4	46.5	127.9	269.1	570.3	90.7	65	19	445.6	131.2	270.2	257.2	55.2	112.9	865.3	161.1	1419.5	18.2	227.9	523.9	778.3	139.3	1085.2	144	524.6	4	989.3	212.4	88.5	9.5	655.5	23.5	109.7	5.7	642.3	152.1	359.1	205	20.7	69.5	246	9.3	1184.1	14.9	588.7	198.3	700	95.4	341	51.5	178.8	170.8	938.5	141.9	795.6	37.6
FDEPTH	UT-UPHL-250307134790_seqkit_100_trimmed.sorted	UT-UPHL-250307134790	seqkit	100	47.6	0.1	96.7	2	1.1	29.2	30.5	16.1	13.6	3.2	0.8	3.7	4.4	7.5	39.5	4.8	4.2	7.8	0.7	13.3	66.2	1.7	124	0.4	2.9	12.9	43.7	2.3	25.1	1.3	9.7	22.1	2.1	9.2	134.8	7.1	38.6	0.4	4.4	20.6	10.7	4.1	11.5	31.4	53.1	5.7	6.9	2.1	44	14.6	21	26.2	4.7	9.8	82.4	18.7	135.4	0.8	27.5	54.3	69.5	12.8	104.4	13	57.5	0.2	102.6	23.1	7.1	0.8	66.3	3.1	13	0	63.9	15.7	39.9	18.7	1.6	5.9	26.2	0	116.3	1.3	60.7	24.1	69.8	4.1	33.2	6.8	21.2	17.8	87.4	15.1	76.9	4.7
FDEPTH	UT-UPHL-250307134790_seqkit_10_trimmed.sorted	UT-UPHL-250307134790	seqkit	10	3.3	0	13.9	0.3	0	2	1.7	0	2.1	0.4	0	0	0.5	1.3	5.3	1.3	1.5	0.4	0	1.2	10.2	0	12.5	0	0.4	2.1	4	0	1.6	0	0.8	2.8	0	0.4	16.6	0.8	4.6	0	0	2	1.2	0	1.1	2.7	6.5	0	0.8	0	6.5	1.2	2.1	3.8	0	0.3	6.1	2	11.5	0	1.6	6.9	7.1	0.6	7.9	2.1	9.6	0	12.4	1.6	1.5	0.3	6.6	0	1.1	0	5.7	0.8	2.9	2	0.4	0.4	2.4	0	9.4	0	6.5	3	4.9	0	2	1.4	2.5	2.5	8.9	1.4	7.4	1.4
FDEPTH	UT-UPHL-250307134790_seqkit_200_trimmed.sorted	UT-UPHL-250307134790	seqkit	200	69.1	0.3	135.3	3.9	1.1	48.9	48.3	22.4	19.9	4	1.2	3.9	9.4	10.6	65	8.7	7.5	9.4	1.6	18.9	100.5	1.7	186.3	0.4	5.4	19.1	57.7	4.9	39.2	2.9	16.5	33.7	2.9	15.5	203.3	11.3	63.7	0.4	6.4	33.9	18.2	6.5	18	46.4	82.4	8.9	12.2	2.6	64.1	23.4	37.9	38.8	5.7	18.6	126.2	27.8	225.2	2.9	37.7	83.4	103.4	20.4	157.6	21.1	88.2	0.2	151.5	30.9	10.9	1	96.6	3.9	20.5	0.4	88.7	22.3	56.9	31.5	1.6	8.7	38.3	0	178.3	1.8	93	34.4	109.6	7	48.2	10.9	28.6	27.4	137.8	23.2	119.9	5.6
FDEPTH	UT-UPHL-250307134790_seqkit_300_trimmed.sorted	UT-UPHL-250307134790	seqkit	300	96	0.3	178.1	4.7	1.9	62.6	64	28	28.1	5.6	1.2	5.8	12.7	16.4	84.6	12.7	11.2	12.7	2	25.6	134.7	1.7	250.9	0.4	5.9	28.3	80.1	6.7	54.1	2.9	20.5	44	3.7	21.5	271.3	15.3	81.7	0.7	8.1	44.1	25.3	7.8	24	63.5	102.8	15.5	14.6	2.9	86.4	29.4	52.9	50.3	8.8	25.4	172.4	35.6	302	4	48.4	108.5	139.9	28.3	211.6	28.2	109.1	1	195.3	39.2	16.5	1.5	131.9	4.8	25.6	1.3	117	28.7	75.9	44.4	2.8	12.3	50.6	0.2	241.1	2.4	116.3	42.2	145.2	12.1	67.5	14.6	37.8	36.2	185.5	29.2	158.2	6.9
FDEPTH	UT-UPHL-250307134790_seqkit_30_trimmed.sorted	UT-UPHL-250307134790	seqkit	30	13.5	0.1	33.5	1.1	0	9	7.7	3.4	3.4	1.2	0	0.4	1.8	2	13.1	1.9	2	3.8	0.4	4.3	22.4	0	39.6	0	0.4	2.9	15.6	0.9	8	0.4	3.8	5.2	1.7	2.1	40.5	1.3	13.5	0	1.3	6.1	3.6	0.8	3.1	7.7	17.5	1.2	2.5	0.8	16.1	4.5	4.8	10.3	0.8	1.8	24.5	7.2	34	0.4	6.9	15.4	20.6	2.3	33.9	4.2	20.7	0.2	32.4	5.9	2.4	0.3	19	0.4	3.2	0	19.8	4.2	10.2	6.7	0.8	3.3	6	0	36.8	0.4	18.7	7.7	18.8	1	9.9	3.4	5.1	7.2	24.6	4.2	21.3	1.9
FDEPTH	UT-UPHL-250307134790_seqkit_400_trimmed.sorted	UT-UPHL-250307134790	seqkit	400	135.9	0.3	265.1	7	5.5	94.1	89.8	41.7	46.2	7.2	2.2	8.5	20.6	23.4	125.6	16.1	20.1	17.3	3	41.2	196.6	3.2	389.3	0.7	9.6	45.2	122.4	9.9	85.9	6	36.5	64.5	7.6	35.8	395.4	24.2	125.1	0.7	10	64	33.8	12.9	38.6	90.7	154.1	23.5	20.1	5.4	139.7	39.8	84.4	77	15.5	38.9	261.8	50.2	436.8	4.4	74.2	161.2	219.4	41.1	308.2	48.5	166.2	1.1	295.2	58.2	24.4	2.3	193.7	6.4	38.5	2.6	186.1	40.5	109.3	64.8	3.8	17.8	68.2	1	366.3	3.5	179.7	64	213.1	23.5	100.3	17.7	60.3	56	277.6	40.5	245.8	10.4
FDEPTH	UT-UPHL-250307134790_seqkit_5000_trimmed.sorted	UT-UPHL-250307134790	seqkit	5000	2407.2	13	4429.7	147	115.3	1557.9	1655.4	797	794.4	91.3	31.2	163.4	353.4	365.7	2084	326.6	380.2	317.2	46.9	765.8	3219.9	122.5	6100.1	9.6	169.9	763.9	2030.4	82.8	1476.7	135.5	739.5	1099	146	537.9	6765.3	346.1	2093.2	20.4	195.7	1048.4	590.5	207.9	656.7	1310.8	2953.3	413.6	324.1	92.1	2178.8	670.6	1279.9	1331.6	272.8	587.2	4292.9	765	7118.9	81.7	1121.4	2680.3	3856.5	748.7	5167.2	725.5	2762.3	16.1	5023.6	1046.4	463.1	35.3	3159.7	124.3	500	22.5	3211.8	760	1754.5	1090.7	96.4	351.3	1236	64	5863.9	107.6	2957.8	994	3510.9	436.4	1679	288.1	884.4	916.1	4659.7	731.6	4037.2	238.2
FDEPTH	UT-UPHL-250307134790_seqkit_500_trimmed.sorted	UT-UPHL-250307134790	seqkit	500	226.8	0.7	445.7	10.6	9.6	152.3	157.8	78.7	76.9	13.7	3.5	12.5	32.7	39.4	194.1	23.1	38	30.8	4.6	70.5	339.3	9.7	635.7	1.5	16.7	74	196.6	11.2	145.9	9	55.8	110.4	13.4	57.9	665	39.1	219.8	2.1	16.7	108.9	59.4	24.4	62.4	143.6	277.1	44.6	34	10.7	229.1	66	138.6	120.5	27.4	57.3	450.8	79.3	720.7	8.2	117.7	263.3	372.1	69.5	527.2	72.4	269.6	1.7	494.4	101.1	42.4	4.4	320.2	9.5	55.4	4.1	322.6	77	178	101.5	8.9	30.5	115	3.5	604.6	6.4	306.5	103.9	352.7	44.8	174.9	27.5	95.2	89.6	470.8	74.9	398.4	19.7
FDEPTH	UT-UPHL-250307134790_seqkit_50_trimmed.sorted	UT-UPHL-250307134790	seqkit	50	21.9	0.1	47.9	1.5	0	18	14.1	6.3	7.7	1.2	0.8	1.2	2.3	3.5	20.9	2.8	2	4.2	0.7	7.6	33.7	0.8	63.3	0	0.4	5.6	23.5	0.9	11.5	0.4	6.8	9.2	1.7	5.3	63.1	3.6	23.3	0	2.8	10	5.5	1.7	6	14	29.6	2.6	3.3	2.1	27.3	7.5	10.4	17.2	1.2	3.8	41.8	9.4	64.3	0.4	13.2	25.4	36.9	6.6	51.8	5	35.7	0.2	50.3	10.6	5.3	0.3	31.2	0.9	7.1	0	33.5	7.2	21.1	7.9	0.8	3.7	13.3	0	60.2	0.8	30.2	13	31.5	1.3	15.8	3.8	7.9	10.8	47.1	6.8	35.4	1.9
FDEPTH	UT-UPHL-250307138642_bbnorm_10000_trimmed.sorted	UT-UPHL-250307138642	bbnorm	10000	1064.4	18.2	3007.4	0.6	28.9	6.5	998	0.1	13.3	87.4	1	144.1	137.5	0	783.2	817.7	29.4	147	152.6	1032.4	1506.7	0.4	5802.7	12.1	6.4	763.9	5965.8	26.2	320.4	4.1	98.7	328.2	12.2	743.6	3015.5	300.4	308.7	15.2	55.1	1463.4	22	536.3	67.2	1040.1	743.8	1771.3	105.8	159.5	243.8	883.7	160.5	4178.3	203.4	756.1	164.4	669.1	9.7	23.9	23.8	3893.3	115.2	838.7	1330.8	7.4	173.5	48.4	3157.7	1313.4	55.5	19.9	4092.2	25.3	13.9	0.7	413.8	119.9	483.8	35.1	6.8	179.6	413.8	29.2	197.4	26.5	178	1238.7	2072.5	238.3	571.5	463.9	171.5	399.3	5433.7	1543.3	5764.8	858.7
FDEPTH	UT-UPHL-250307138642_bbnorm_1000_trimmed.sorted	UT-UPHL-250307138642	bbnorm	1000	557.3	17.3	644.1	0.6	28.9	6.2	647.4	0.1	13.3	87.7	0	144.1	137.5	0	454.7	718.2	29.4	147.1	123.9	794.9	744.6	0.3	739.4	11.6	6.4	563.1	620.9	19.2	320.4	4.3	99	329.3	12.2	527.1	669	299.2	308.8	15.2	54.7	649.3	21.2	537.1	68.4	560.6	543.9	626.4	106.1	160.3	244.3	571.9	160.1	591.5	76.7	545.4	136.5	513	10	24.1	23.8	589.6	116	590.1	672.4	7.5	173.7	29.3	709.2	563.9	55.7	19.9	520	25	13.9	0.7	414.5	120.3	481.4	35.1	6.8	179.6	413.8	29.2	196.4	26.5	178.2	463	523.5	213.2	515.9	457.7	171.9	399.4	589.7	522.2	687.5	489.8
FDEPTH	UT-UPHL-250307138642_bbnorm_100_trimmed.sorted	UT-UPHL-250307138642	bbnorm	100	106.7	3	62.2	0.4	28.9	5.5	73.5	0.1	13.3	62.8	0	66.7	129	0	43.2	178.2	29.3	58.3	40	173.5	115.2	0	109.6	11	6.4	59.1	61.4	18.6	55.1	2.9	56.5	54	12.2	60.4	60	67.7	61.5	15.2	47.4	73.1	17.4	66	61.2	64.4	51.4	70.6	100.5	56.6	64	60.8	54.3	64.8	31.1	61	35.8	56.1	5.3	23.9	23.6	56.3	45.8	68.2	63.5	7.4	47.9	17.6	83.8	56.3	45.5	19.4	56.9	21	12.9	0.7	67.4	18.7	64.3	26.7	2.8	50.3	65.4	29.2	194.4	26.6	62.9	48.9	51.6	52.9	57.1	59.8	54.5	62.2	60.8	51.6	65.9	68.4
FDEPTH	UT-UPHL-250307138642_bbnorm_10_trimmed.sorted	UT-UPHL-250307138642	bbnorm	10	12.5	0	7.3	0	5.6	1.7	6.4	0.1	5.9	6.8	0	9.6	15.1	0	3.1	15	8	5.2	3.4	12.4	26	0	30.3	3	6.3	6.5	4.5	6	6.5	0.4	4.7	3.8	5.5	2.5	9.1	7	7.5	6.7	5.5	9.1	4.5	8.2	19.5	6.2	5.5	11.2	28.6	5.2	4.5	5.8	7.7	5.6	6.7	7.6	4.8	4.9	4	5.7	6.3	4.9	4	8.1	8	5.6	6.7	2.3	20	7.2	2.8	5.1	5.3	6	6.4	0.6	6.2	1.3	7.3	6.6	0.6	8	5.6	6.4	68.2	5.8	6.7	5.2	6.7	5.6	7.8	4	3.7	9	5.9	6.6	5.9	7.2
FDEPTH	UT-UPHL-250307138642_bbnorm_200_trimmed.sorted	UT-UPHL-250307138642	bbnorm	200	159.4	1	122.6	0	28.9	5.6	124.7	0.1	13.3	87.4	0	131.6	137.4	0	104	303.1	28.9	118.2	52.3	294.6	182.6	0	183.8	11.4	6.4	131.1	121.8	18.9	108.4	3.8	78.8	108.5	12.1	114.9	120.4	134	115.7	15.1	53.5	128.4	18.8	131.3	67.2	122.1	113	141	105.5	114.9	123	129.3	98.8	117	35.7	127.6	49.7	111	4.4	23.9	23.6	107.9	89.2	125.3	144.6	7.4	110.7	18	174.6	113.7	55.5	19.7	105.2	23.5	13.9	0.7	121.3	37.5	120.6	28.6	5.4	101.5	118.1	29.2	196.4	26.5	124.1	93.2	107.3	97.8	126	98.9	105.2	127.6	118.3	115.3	141.2	110.2
FDEPTH	UT-UPHL-250307138642_bbnorm_300_trimmed.sorted	UT-UPHL-250307138642	bbnorm	300	218.4	2.2	185.4	0.3	28.9	5.8	189.2	0.1	13.3	87.4	0	144.1	137.5	0	151.6	370.2	29	146.5	64.1	357.9	255.5	0	258.7	11	6.4	159.3	185.4	18.6	164.7	3.8	86.3	161.2	12.2	179.7	181.6	193.3	152.1	15.2	53.8	213.2	19.6	184.6	67.2	197.3	176.9	206.7	105.5	158.6	175.6	189.4	152	171.6	39.9	174.1	65.7	173.6	4.7	23.9	23.6	172.1	93	194.8	205.9	7.4	155.7	19	237.9	181.5	55.5	19.9	156.7	23.9	13.9	0.7	181.8	50.6	179.4	29.1	6.4	146.5	186.6	29.2	195.4	26.5	171.1	134.1	157.2	130.2	179.1	155.7	149.1	184.1	184.4	161.3	214.1	160.5
FDEPTH	UT-UPHL-250307138642_bbnorm_30_trimmed.sorted	UT-UPHL-250307138642	bbnorm	30	42.5	0.4	15.1	0	18.3	5.1	21	0.1	13.3	20.5	0	27	47.3	0	12.6	42.2	15.5	16.7	10.7	40.5	58.4	0	61.5	10.7	6.4	16.5	18.6	16.1	15.3	0.8	12.9	18.1	11.9	14.5	21.1	17.8	19.3	14.9	16.7	18.3	15.9	19	31	18.4	21.5	22.8	63.4	16.3	16.1	21.7	18.9	13.2	12	15.8	14.1	16.8	4.1	17	18.5	14.5	16.9	20.3	20.6	7.4	18.5	8.2	46.2	18.6	12.1	13	17	16.6	12.9	0.7	19.5	5.8	23.7	13.9	0.6	19.4	19.6	17.9	130.4	12.7	22	12.1	14.6	15.2	18	13.6	16	22.9	13.4	16.3	19.8	20.6
FDEPTH	UT-UPHL-250307138642_bbnorm_400_trimmed.sorted	UT-UPHL-250307138642	bbnorm	400	277.9	7.4	253.6	0.4	28.9	5.5	267.1	0.1	13.3	87.4	0	144.1	137.5	0	211.5	404.8	29.2	147	67	426.6	335.4	0.2	324.2	11.4	6.4	232	248	19.1	216.9	4.1	87.9	211.5	12.2	199.7	260.8	247.4	217.1	15.2	54.1	283.3	19.4	254.6	67.2	233.6	225.9	275.1	105.8	159.5	230	246.6	157.9	223.9	43.2	221.2	71.1	209.7	7.2	23.9	23.6	241.9	93.4	237.3	267.9	7.4	173.5	21.8	292.3	236.1	55.5	19.9	214.2	23.9	13.9	0.7	245	67.2	227	33.1	6.8	177.8	239.6	29.2	197.4	26.5	178	185.1	217.5	147.1	230.1	215.6	156.4	242.2	246.1	239.5	274.6	223.4
FDEPTH	UT-UPHL-250307138642_bbnorm_5000_trimmed.sorted	UT-UPHL-250307138642	bbnorm	5000	1064.4	18.2	2689.6	0.6	28.9	6.5	998	0.1	13.3	87.4	1	144.1	137.5	0	783.2	817.7	29.4	147	152.6	1032.4	1506.7	0.4	3496.4	12.1	6.4	762.9	3011.5	23.1	320.4	4.1	98.7	328.2	12.2	743.6	2998.6	300.4	308.7	15.2	55.1	1463.4	22	536.3	67.2	1040.1	743.8	1771.3	105.8	159.5	243.8	883.7	160.5	2776	178.1	756.1	164.4	669.1	9.7	23.9	23.8	2855.8	115.2	838.7	1330.8	7.4	173.5	48.4	3096.5	1313.4	55.5	19.9	2513.1	25.3	13.9	0.7	413.8	119.9	483.8	35.1	6.8	179.6	413.8	29.2	197.4	26.5	178	1234.9	2068.5	238.3	571.5	463.9	171.5	399.3	2794.7	1543.3	3010.8	856.7
FDEPTH	UT-UPHL-250307138642_bbnorm_500_trimmed.sorted	UT-UPHL-250307138642	bbnorm	500	328.1	9	308.9	0.4	28.9	5.8	310.2	0.1	13.3	87.7	0	144.1	137.5	0	234.2	460.1	29.4	147.1	79.9	480.2	394.3	0.2	395.9	11	6.4	291.6	311.6	19.1	271.7	4.1	95	253.5	12.2	267.7	321.5	293.9	269.2	15.2	54.1	322.8	19.5	311.9	67.6	319.3	271.1	343.4	106	160	242.5	297.8	158.7	293.4	52.3	284.6	87.5	270.4	8.8	23.9	23.6	303.6	98.9	287.2	337.1	7.4	173.5	25.8	376.8	296	55.5	19.9	276.1	24.3	13.9	0.7	299.9	84.7	290.2	34	6.8	179.6	296.9	29.2	196.4	26.5	178	229.2	271.6	157	286.3	262.4	157.6	307.9	321.4	280.5	365.5	269.2
FDEPTH	UT-UPHL-250307138642_bbnorm_50_trimmed.sorted	UT-UPHL-250307138642	bbnorm	50	72.3	0.5	29.6	0.2	28.5	5.3	27.7	0.1	13.3	29.4	0	33.3	87.3	0	26.8	80.1	26.6	33.4	20.2	69.3	77.5	0	78.1	10.7	6.4	35.9	27.2	18.6	33.9	1.8	26.1	26.2	12.2	27.7	34.3	35.1	34.8	15.2	27.1	35.5	17.2	36.5	41.6	31.7	28.7	40.8	71.9	29.3	38.5	28.5	34.3	27.7	24.8	30.4	25.3	23.7	4	23.9	23.6	25.4	23.8	29.8	42.8	7.4	35.2	14.8	54.2	30.6	28.2	15.7	23.4	21	12.9	0.7	32.5	6.8	31.9	22.2	1.9	26.8	29.2	27.6	179.4	23.4	35.8	26.8	26.7	29.4	32.6	24.8	30.5	30.5	27.9	26.9	27.5	29.3
FDEPTH	UT-UPHL-250307138642_raw_all_trimmed.sorted	UT-UPHL-250307138642	raw	all	1067.9	19	3009.2	2	28.9	6.5	999.6	0.1	13.3	87.4	3	146.1	139.5	0	784.1	824.7	29.4	147	152.6	1034.6	1515.3	1	6161.1	13.5	6.4	766.5	9617.6	27.2	321.4	4.1	99.7	336.7	12.2	745	3018	300.8	308.9	15.2	66.1	1465.4	22	537.3	84.2	1042	746.8	1774.3	121	159.5	243.8	891.6	178.5	4180.2	204.2	756.1	164.4	669.5	11.7	23.9	23.8	3894.5	115.2	840.9	1332.6	7.4	173.5	48.6	3159.1	1316.2	55.5	19.9	4096.3	26.3	15.9	0.7	414.2	120.3	483.8	37.1	7.9	179.6	414	29.2	212.4	39.5	178	1238.7	2074.9	256.3	571.7	464.1	171.5	400	7626.9	1543.9	7508	862.2
FDEPTH	UT-UPHL-250307138642_seqkit_10000_trimmed.sorted	UT-UPHL-250307138642	seqkit	10000	1067.9	19	3009.2	2	28.9	6.5	999.6	0.1	13.3	87.4	3	146.1	139.5	0	784.1	824.7	29.4	147	152.6	1034.6	1515.3	1	6161.1	13.5	6.4	766.5	9617.6	27.2	321.4	4.1	99.7	336.7	12.2	745	3018	300.8	308.9	15.2	66.1	1465.4	22	537.3	84.2	1042	746.8	1774.3	121	159.5	243.8	891.6	178.5	4180.2	204.2	756.1	164.4	669.5	11.7	23.9	23.8	3894.5	115.2	840.9	1332.6	7.4	173.5	48.6	3159.1	1316.2	55.5	19.9	4096.3	26.3	15.9	0.7	414.2	120.3	483.8	37.1	7.9	179.6	414	29.2	212.4	39.5	178	1238.7	2074.9	256.3	571.7	464.1	171.5	400	7626.9	1543.9	7508	862.2
FDEPTH	UT-UPHL-250307138642_seqkit_1000_trimmed.sorted	UT-UPHL-250307138642	seqkit	1000	200.2	2.7	529.1	0	5.2	0.7	170.3	0	1.6	18.8	0	29.9	23	0	139.6	152.4	6.6	28.5	26.5	178.7	278	0	1095.6	2.5	1	132.4	1738.9	6.2	57.8	0	13.6	60	1.8	130.1	561.3	56	62.1	3	18.1	263.6	3.5	97.2	10.7	193	119.4	319.9	25.7	26.7	40.6	162.1	28.1	759.1	30.2	135.5	28.3	121.3	0.2	3.7	5.1	714	15.8	136.3	231.7	0.4	31.9	3.8	578.7	238.4	9.7	3.5	776.5	4.3	2.6	0.4	84.9	22.8	88.5	3.8	1.2	35	79	4.5	34	5.5	34.5	226.2	394.4	39.5	105.4	83.1	32.6	63.8	1383.6	296.9	1380.2	158.5
FDEPTH	UT-UPHL-250307138642_seqkit_100_trimmed.sorted	UT-UPHL-250307138642	seqkit	100	21.8	0.2	51.2	0	1.2	0.1	22.3	0	0	2.1	0	3.8	2.6	0	13.9	15.3	0.3	2.2	3.9	18	28	0	108.4	0	0	13.9	174.7	0.5	4.2	0	2	7.7	0.7	14.6	49.5	8.2	6.5	0.6	3.8	31	0.8	9.9	0	20.1	14.3	28.3	1.9	2.8	2.8	14.9	4.7	67.6	2	14	4.1	13.7	0	0.2	1	68.5	1.9	14.7	22.2	0	4.6	0	50.4	23.4	2	0	70	0.4	0.2	0.2	5.6	2.1	5.8	0.4	0.4	1.9	8.2	0.4	4	0.7	2.2	20.3	38.2	4	10.1	9.1	2	7.7	134.4	25.3	131.4	10.4
FDEPTH	UT-UPHL-250307138642_seqkit_10_trimmed.sorted	UT-UPHL-250307138642	seqkit	10	2.1	0.2	5.5	0	0	0.1	2.6	0	0	0	0	0	0	0	1.4	0.5	0	0.8	0.7	2.3	2.1	0	10.1	0	0	1.5	20.9	0	0	0	0.4	1.2	0	2.6	6.8	1.3	0.8	0	0.3	2.2	0	0.7	0	0.6	1.4	1.5	0	0.4	0.4	1.1	1.1	4.8	0.4	0.6	0	0.4	0	0	0	5.3	0	1.5	3.1	0	0.4	0	6.8	3.4	0	0	4.4	0	0	0	0.4	0	0.4	0	0	0.4	1	0	0	0	0	2.2	3.9	0.3	1.9	0.8	0	0.5	10.1	4.1	15.4	0.5
FDEPTH	UT-UPHL-250307138642_seqkit_200_trimmed.sorted	UT-UPHL-250307138642	seqkit	200	30.4	0.3	76.5	0	1.2	0.1	28.4	0	0	3.6	0	5.3	4.5	0	23.4	20.9	0.7	4.2	4.6	28	41.8	0	164.2	0	0	22	270.2	1.1	6.1	0	2.2	9.5	0.7	18.8	80.2	9.7	10.6	0.9	4.5	44.7	1.9	14.7	0.8	27.4	20.2	44.6	4	4.2	6.2	24.7	5.4	104.5	4.2	20.7	4.4	17.7	0	0.2	1.5	104.6	2	24.2	32.8	0	5.6	0	77.1	33.1	2.7	0.3	105.9	0.4	0.6	0.2	10.2	2.9	9.2	0.4	0.4	4.2	13.7	0.8	6	0.7	3.7	31.3	57.5	6.2	16.4	14.3	4.1	10.2	204.1	38.9	196.7	19.2
FDEPTH	UT-UPHL-250307138642_seqkit_300_trimmed.sorted	UT-UPHL-250307138642	seqkit	300	37.7	0.4	103.5	0	2	0.2	37.8	0	0.2	3.9	0	7.6	5.5	0	30.2	26.2	0.7	6.1	5.5	35.8	53.4	0	209.3	0.2	0	28.2	361.5	1.9	8.9	0	3.4	10.8	0.7	30.2	108.4	11.5	13.2	0.9	4.9	52.3	1.9	18.5	1.7	37	27.3	58.7	4	4.5	7.4	30.1	5.9	145.9	5.7	25.3	5.5	23	0	0.2	1.5	135.1	2.4	30.9	45.3	0	6.5	0.3	109.8	43.4	3.5	0.3	149.3	0.4	0.6	0.2	15.6	3.7	12.2	1.1	0.6	5.6	18.5	1.6	7	0.7	5.9	44	79.7	8.2	22.9	18	5.6	13.6	280.9	54.9	257.4	28.9
FDEPTH	UT-UPHL-250307138642_seqkit_30_trimmed.sorted	UT-UPHL-250307138642	seqkit	30	5.2	0.2	11.5	0	0	0.1	8	0	0	0.4	0	1.1	0	0	3.4	5.1	0	0.8	1.1	4.7	7.5	0	31.9	0	0	3.8	58	0	0.4	0	0.6	2.2	0	6.1	14.8	3.9	3.1	0	0.5	9.6	0.4	3.3	0	5.5	2.8	5.1	0	0.9	0.8	2.5	2.3	18.4	0.4	6.6	0.5	2.8	0	0	0.4	22.2	0.6	3.7	7.9	0	1.5	0	21.6	7.6	0.3	0	17.3	0.4	0	0	2.1	1.3	2.2	0	0.2	1	2.5	0	0	0.4	0	6.2	11	1.7	3.5	2.4	0.7	2.6	36.3	7.8	42.3	1.7
FDEPTH	UT-UPHL-250307138642_seqkit_400_trimmed.sorted	UT-UPHL-250307138642	seqkit	400	57.9	0.7	163.8	0	2.2	0.2	51.5	0	0.2	7.2	0	9.7	7.3	0	44.2	40.2	0.7	8.5	8.8	52.5	80.2	0	310.3	0.7	0.1	41.6	535.3	2.2	14.1	0	4.8	15.6	1.1	39.4	166.7	16	22.8	1.7	8.7	83.2	2.3	27.9	2.6	54.3	36.8	88.4	5.6	8.2	11.1	46.8	7.2	221.3	8.8	38.3	6.7	33.7	0	0.5	2.3	209.4	5	43.9	69.4	0	11.3	0.7	176.3	71.3	4.9	0.7	226.1	0.4	1.2	0.2	29.1	6.4	18.7	1.5	0.8	8.7	23.6	2	10	1.5	8.9	64.1	112.1	12.9	33.8	24.6	9.4	20.9	414.6	84.4	399.8	42.8
FDEPTH	UT-UPHL-250307138642_seqkit_5000_trimmed.sorted	UT-UPHL-250307138642	seqkit	5000	983.6	17.9	2744	1.9	26.6	6.5	917.6	0.1	12.9	80.1	2	134.9	120.7	0	721.3	759	27.3	134.7	133.2	938.5	1383.7	0.8	5620.3	11.8	6.4	705.2	8753.1	24.6	289.6	3.2	90.6	307.7	11.3	672.2	2751.9	272.8	281.2	12.3	61.2	1342.2	20.4	484.9	76.1	952.1	677.6	1620.6	108.6	146.8	222.3	818.1	158.9	3836.4	186.3	684.5	146.2	610.8	10.4	22.7	21.2	3564.3	104.3	773.2	1209.5	6.6	159	46.5	2872.3	1197	51	18.5	3744.9	23.8	13.7	0.6	379.1	108.9	444.4	34.5	7	162.1	376	25.3	191.4	36.1	157.4	1131.7	1887.4	237.9	521.2	424.9	161.2	364.8	6965.4	1407.8	6845.5	792
FDEPTH	UT-UPHL-250307138642_seqkit_500_trimmed.sorted	UT-UPHL-250307138642	seqkit	500	103	1.8	270.4	0	3.5	0.3	87	0	0.2	12.2	0	16.5	13.1	0	69.1	69.2	3.1	13.8	15.7	89.3	147.3	0	539.4	0.9	0.4	67.4	879.9	2.5	26.3	0	8.1	26.8	1.1	60.4	279.3	27.6	33.1	2.1	10.7	141.4	3.4	48.5	4.4	90.1	60.9	146.5	13	15.2	21.2	82.9	13.4	374.3	12.5	68.8	13.2	59	0	1.4	3.1	349.3	6.9	73.9	112.5	0	19.9	1.3	291.8	118.9	6.9	2.4	390.8	1.3	2	0.2	42.3	11.8	38.6	2.1	0.8	15	38.8	2	20	2.6	15.1	107.3	191.9	23.4	55	39.5	15.5	28.7	680.5	139.2	672.7	79.6
FDEPTH	UT-UPHL-250307138642_seqkit_50_trimmed.sorted	UT-UPHL-250307138642	seqkit	50	9	0.2	21.1	0	0	0.1	10.1	0	0	0.8	0	1.1	1.6	0	4.6	6.8	0.3	1.2	2.5	9.7	12.4	0	54.6	0	0	7.2	89.6	0.4	2.1	0	2	3.6	0.4	9.4	26.5	5.7	4.5	0.3	0.9	15.4	0.8	4.4	0	7	7.1	11.2	0.4	1.3	1.2	5.6	2.3	32.1	0.9	7.8	0.9	5	0	0	0.8	33.8	1.5	6.7	12.9	0	1.9	0	31.7	13	0.3	0	35	0.4	0	0	2.8	1.7	2.7	0	0.4	1.2	5.1	0	2	0.4	0.3	10.1	18.1	2.3	5.3	4.2	0.9	4.2	60.4	11.1	70.1	5.5
FDEPTH	UT-UPHL-250307159619_bbnorm_10000_trimmed.sorted	UT-UPHL-250307159619	bbnorm	10000	2792.5	40.9	5477.3	90.6	70.9	1718.5	1758.2	3755.5	180.7	719.3	14.2	1259.4	838.5	3566.2	872.8	2808.5	297.1	3256.7	1847.5	5196.3	3658.1	1125.8	6565.3	91	8.9	3842.9	1498.6	558.9	953.1	989.1	526.9	4056.4	84.8	4630.3	6668.3	2407.6	2272.5	100.7	1533	6015.2	367.9	2515.5	465.1	4861	3676.9	2945.8	360.3	1290.2	2028.6	3701.3	367.4	5586.1	326.3	3702.7	5656.7	3156	6658	958.3	696.3	5900.5	1902.3	4460.7	7185.2	788.6	916.3	217.3	571	5642.2	386.1	135.7	4726.9	923.9	303.7	352.6	3487.2	790.8	3480.1	3529	113.3	2723.7	2626.4	239.4	6380.5	1002.9	3035.1	4845	4584	2704.1	3437.2	2135.3	1655.8	1467.9	5578	2566.5	5768.6	1117.1
FDEPTH	UT-UPHL-250307159619_bbnorm_1000_trimmed.sorted	UT-UPHL-250307159619	bbnorm	1000	550.5	34.6	621.1	90.8	70.5	592.4	612.6	593.7	180.5	573.8	14.2	628.8	529.8	666.4	379.7	778.4	296.2	613.2	475.9	633.6	660	682.4	729.3	90.8	8.6	615	591.2	519.1	549.6	583.7	369.8	566.1	85.7	589	680.2	616.2	582.2	99.6	548.8	698.6	365.2	646.5	393.8	608.2	603.6	625.2	361.4	572	604.8	666.6	367	596.6	159.3	570.4	642.6	420.3	686.3	629.6	561.9	617.6	521.8	556.7	756.3	583.8	581.7	218.5	572.2	599.2	387.4	136.1	520.2	590.2	305.7	354.3	602.4	201.5	596.8	630.8	84.2	565.3	635.6	238.8	623.2	410.9	604.8	479.3	540.5	512.2	568.4	543.2	572.6	612.7	595.5	549.7	658.4	482.8
FDEPTH	UT-UPHL-250307159619_bbnorm_100_trimmed.sorted	UT-UPHL-250307159619	bbnorm	100	47.4	26.7	63.2	71.2	53.5	56.6	56.4	62.4	48.6	60	13.2	54.4	55.4	64.9	36.9	75.4	46.7	62.4	51.9	76.9	60.3	60.9	71.4	54.7	8.6	61.9	62.6	63	49.7	65.4	42	55.5	58.3	53.8	58.9	62.3	59	58.9	61.5	68.7	52.8	72.5	48.3	57.5	58.5	58.5	63.8	61.6	70.9	51	56.8	54.3	38	55.8	62.5	43.3	65.4	61.4	61.7	52.1	53.4	61.5	73.6	62.3	58.7	46.6	55	54.6	58.4	52.7	49.1	67.8	50.4	53.4	52.7	36.6	50.6	67.6	52	54.1	59.6	59.5	70.8	46.3	60.5	46.8	55.7	43.9	57.6	53.8	61	51.8	59.3	54.3	62.2	50.1
FDEPTH	UT-UPHL-250307159619_bbnorm_10_trimmed.sorted	UT-UPHL-250307159619	bbnorm	10	4.9	3.4	5.6	7.3	7.3	6.3	7.2	6.1	5.9	5	7.4	5	3.8	8.3	2.5	16.3	4.5	7.4	4	14.7	6.4	7.2	5.6	4.3	3.4	9.8	4.1	11.1	3.5	5.5	4.1	4.8	4.6	8.2	4.7	6.1	6.7	8.6	3.8	7.4	6.3	9.1	5.2	4.1	5.8	5.6	5.3	6.7	7.8	7.7	4.9	5.2	5.6	5.8	4.2	4.9	4.8	7.9	4.8	5.5	5.7	3.1	6.2	9.3	5.2	5.5	4.4	3.8	7.4	6.2	5.5	4.3	4.5	4.9	5.5	4.8	4.8	5.4	3.4	3.1	5.9	5	3.6	5	5.2	4.6	3.6	5.1	6.3	6.9	6	7	5.6	4	4.8	4.9
FDEPTH	UT-UPHL-250307159619_bbnorm_200_trimmed.sorted	UT-UPHL-250307159619	bbnorm	200	104.4	27.6	135.6	90.6	58.3	115.2	122.6	120.1	85.3	116.9	13.2	129.8	100.2	124.6	72.1	151.4	86.1	109.9	93	141.3	108.3	142	134.9	89.1	8.6	112.3	124.4	135.4	109.4	108.4	75.9	97.6	82.9	106.6	137.8	123.9	126.1	98.6	119.4	134.7	96	132.5	91.5	124.7	125.7	115.5	131.9	110.6	125.1	123.1	93.5	122.4	90.6	113.4	139.9	86.1	125.8	125.5	121	114.5	103.5	118.7	135.3	110.5	121.8	85.5	137.7	104.2	110.2	89.3	93	123.5	96.6	101.2	122.6	76.5	113.9	137	63.1	102.9	116.8	100.8	125.2	97.3	117.6	100.8	103.2	99.7	121.2	111.1	121	127.7	123	110.8	141.7	99.2
FDEPTH	UT-UPHL-250307159619_bbnorm_300_trimmed.sorted	UT-UPHL-250307159619	bbnorm	300	168.9	29.8	190.6	90.7	62.2	170.5	175	181.9	133.8	179.7	13.2	184.5	148.2	189.3	109.2	236	128.1	188	139.2	183.1	189.7	203.4	228.2	89.3	8.6	189	177.6	173	178.2	178.3	115.6	156.4	84	159.1	199.4	198.2	168.2	98.9	170.7	202.7	144.7	198.6	139.7	177.7	182.8	188.3	187.7	186.3	186.5	185.1	155.6	158.6	128.9	186.2	181	117.8	204.7	188.7	174.2	179.3	157.8	167.2	213.3	178.9	190.9	120.6	197.9	169.8	158.1	101.6	139.1	193	142.3	165.5	166.8	105	172.1	184.2	66	164.4	192.1	139.2	187	124.8	173.7	139.4	162.3	140.7	176.9	148.2	177.8	174.5	187.9	162.7	205.8	160.3
FDEPTH	UT-UPHL-250307159619_bbnorm_30_trimmed.sorted	UT-UPHL-250307159619	bbnorm	30	14.4	11.1	13.4	22.3	18.4	18.9	20.3	14.4	11.8	19.4	13.2	14.9	20.9	20.8	12.2	30.9	17	19.1	11.9	26.7	15.1	23.8	16.8	12.8	8.3	17.4	18.6	16.6	20.3	20.9	15.1	11.9	16.9	15.7	18.4	20.5	18.2	16.9	16.3	20.9	18.3	17.9	17.6	16.1	17.1	17.9	20.3	16.7	20.1	16.6	16.4	14.1	13.9	15.2	19.6	9.3	20.8	16.4	16.5	15.5	15.7	15.7	21.6	22	15.2	10.5	21.3	17.7	17.9	13.8	11.6	16.6	14.9	16.1	14.9	12.5	15.5	16.5	19.1	15.5	16.9	15.6	16.5	11.3	16.9	13.5	16.6	14.8	13.7	14.9	16.4	18.9	16.7	15.5	16.9	12.8
FDEPTH	UT-UPHL-250307159619_bbnorm_400_trimmed.sorted	UT-UPHL-250307159619	bbnorm	400	201.3	30.6	243.7	90.8	63.7	258.6	248.8	242.5	169.5	229.8	14.2	252.5	223.4	268.9	167.4	308.4	175.9	233.2	192	271.5	257.3	279.2	281.3	89.3	8.9	252.1	237.7	220.9	228.4	232.7	177.2	221.9	84.1	242	252.1	261.2	228.7	98.9	228.5	272.6	194.3	259.8	176	233.1	240.6	250.4	242.2	249.3	249.1	255.3	199.2	250.8	134.3	231.2	242.2	162.1	263.6	254	219.9	245.5	201.5	221	278.9	235.6	244.6	169.9	262.1	243.9	219	108.9	187.9	251	198.8	195.7	240.8	116.1	230.2	269.6	69.5	221.1	257	197.6	276.3	166.4	260.9	185.8	198.1	195.3	230.9	204.8	226.4	254.5	236.5	206	259	202.5
FDEPTH	UT-UPHL-250307159619_bbnorm_5000_trimmed.sorted	UT-UPHL-250307159619	bbnorm	5000	2331	40.3	2863.7	90.6	70.9	1718.5	1758.2	2907.5	180.7	719.3	14.2	1259.4	838.5	3237.4	872.8	2681.5	297.1	2968.3	1500.5	3187.4	3147.5	1125.6	3436.9	91	8.9	3078	1498.6	558.9	953.1	989.1	499.2	2554.2	84.8	2759.4	3304.7	2403.7	2272.5	100.7	1533	3364.5	367.7	2515.5	465.1	2736.3	2906.5	2695	360.3	1290.2	2028.6	2961.8	367.4	2822.4	240.3	2694.1	3199.4	2061.2	3368.7	958.3	696.3	2974.2	1852.2	2706.1	3648.3	788.6	916.3	217.3	571	2970.7	386.1	135.7	2497.9	923.9	303.7	352.6	2972.8	691.1	2578.5	2994.2	113.3	2505.8	2626.4	239.4	3256.9	931.8	2925.8	2510.4	2706.1	2304.9	2710.7	2135.3	1655.8	1467.9	2816.6	2381	3068.9	1111.6
FDEPTH	UT-UPHL-250307159619_bbnorm_500_trimmed.sorted	UT-UPHL-250307159619	bbnorm	500	277.4	32.4	311.1	90.7	65.8	302.3	313.8	292.6	178.1	291.6	13.2	307.2	273.4	329.8	207.1	402.9	218.4	298.1	245.4	329.3	329.8	367.4	358.8	89.3	8.9	329.4	310.4	275.5	298.5	286.5	211.6	276.5	85.7	291.6	317.5	314.6	283.1	99.6	300.6	353.4	239.9	330.7	221.7	309.6	286.8	305	303.8	311.7	320	310.1	251.2	292.8	135.6	268.7	315.4	211.3	335.5	319.3	290.7	302.1	261.4	282.5	365.2	282.1	290	202.3	320.1	296.9	274.1	119.6	250.3	313	249.7	246.8	285	124.9	297.6	322.7	71.9	264.4	297.6	224.3	312.4	207.9	316.4	224.6	240.6	281.6	283.6	271.2	297.2	313.1	300.1	261.1	331.3	275.5
FDEPTH	UT-UPHL-250307159619_bbnorm_50_trimmed.sorted	UT-UPHL-250307159619	bbnorm	50	27	17.6	26.2	35.4	28.5	29.2	26.7	28.9	26.7	33.8	13.2	27	24.9	32.6	19	49.2	19.1	29	29.4	43.7	32.1	32.5	31.7	27.4	8.6	29.4	27	34.8	30.7	21.5	21.4	23.3	34	28.7	28	29.7	26.1	26.9	26.5	39	28.9	34.8	20.9	29.3	27.9	33.8	36.4	27.9	33.2	28.9	25.6	22.6	23.5	28.1	29.7	16.2	25.7	28.1	30.9	29.7	26.8	27.7	31.1	29.7	34.2	24.2	28.7	30	28.4	25.8	22.4	32.5	26.6	30.7	30.6	25.2	26.2	24.6	20.1	25.8	27.3	29.7	24.7	18.9	26	20.9	23.2	26.8	29.8	31.9	31.1	28.5	28.1	26.3	32.2	31.6
FDEPTH	UT-UPHL-250307159619_raw_all_trimmed.sorted	UT-UPHL-250307159619	raw	all	2795.9	41.1	6696.3	90.8	70.9	1718.5	1759.1	3756.1	181.2	719.5	15.2	1259.6	838.8	3566.8	873.2	2810.9	297.9	3258.8	1849	5228.8	3663.3	1125.8	8669	91	8.9	3843.8	1498.9	559.5	953.2	990	527.3	4101	84.8	4630.9	8095.1	2408.7	2272.8	101.1	1535.2	6051.9	367.9	2515.9	465.3	5701.7	3677.1	2946.9	361.3	1290.4	2029	3702.2	367.7	8258.4	345.7	3704.4	6211.1	3395.6	10626.7	958.3	696.3	11980.6	1902.6	4462.7	12970.5	788.6	916.8	218.3	571.3	5855.4	386.1	135.7	4749.7	923.9	304.7	352.6	3487.9	790.8	3481	3530.5	113.3	2724.8	2626.7	239.6	7557.5	1022.3	3035.6	5780.5	5274.8	2704.4	3438.3	2135.7	1658.1	1468.7	9509.1	2567.5	7376.7	1117.7
FDEPTH	UT-UPHL-250307159619_seqkit_10000_trimmed.sorted	UT-UPHL-250307159619	seqkit	10000	2522.2	37.5	6043.6	80.8	64.9	1534.1	1591.8	3379.7	158.6	642.6	14.8	1130.4	754.4	3208.8	780.9	2505.5	271.8	2913.7	1650.5	4697.1	3282.2	995.1	7799.9	80.8	8.3	3464.9	1346.7	500.7	849.3	886.7	476.9	3677.8	79.1	4154.7	7235.4	2171.3	2046.6	90.3	1368.6	5461.4	333.6	2259.6	416.1	5107.1	3307.5	2655.8	324.5	1166	1820.2	3324.3	326.5	7422.8	306.7	3323.6	5583.8	3066.8	9528.2	850.8	624.3	10791.2	1719.8	4000.2	11647.8	713.4	815.1	197.7	511.9	5252.6	344.3	119.5	4264.6	831.5	276.1	319.7	3141.4	715.6	3126.2	3155.6	100.9	2458.2	2367.3	217.9	6777.5	917	2731	5191.2	4773.9	2421.2	3085.2	1923.6	1482.8	1331	8573.8	2302.9	6639.1	1005.3
FDEPTH	UT-UPHL-250307159619_seqkit_1000_trimmed.sorted	UT-UPHL-250307159619	seqkit	1000	247.3	4	631.4	6.8	4.9	158.8	160.6	343.7	16.6	63.8	0.8	112.7	61.8	303.2	73.7	255.1	27.2	283.8	162.9	497	312.8	97.9	763.8	8.3	0.9	341.6	135.3	54.2	98.9	95.5	50.5	356.6	6	417.4	725.5	207.4	206.8	6.6	149.4	551.5	37.5	226.2	42.5	517.5	322.1	279.3	33.1	117.3	188.8	325.6	38.4	719.7	31.2	324.6	564.8	302.5	962.7	77.6	62.1	1098.9	157.8	422.3	1174.4	71.3	90.2	20.8	57.6	507.8	31.3	10.6	425	80.6	23.9	34.5	323	76.7	313.1	317.8	9.8	250.5	234.1	25.7	655	90.5	281.4	522.3	489.7	238.1	304.4	178.9	150.9	136.2	846	233	668.8	95.5
FDEPTH	UT-UPHL-250307159619_seqkit_100_trimmed.sorted	UT-UPHL-250307159619	seqkit	100	21.2	0	70.1	0.8	0	17.9	17.8	32.1	1.5	6.4	0	9.9	7.5	28.6	7.7	25.8	1.9	34	16.1	59	29.4	10	76.3	1	0	31.3	12.2	3.9	7.2	12.4	4.4	38.9	0.8	43.2	78.1	20	19.4	0.4	14.3	56.7	2.7	22.7	4.8	50.9	38	23.5	2.1	6.9	17.2	39.4	4.1	63.2	2.5	35.1	50.5	25.3	103.7	7.1	5.7	113.1	19.3	45	118.8	9.4	9	2	7	53.8	4.4	0.4	32.2	10.8	2.2	4	32.9	11.1	33.5	36.6	1.7	23.7	20.9	3.3	65.7	8	26.8	52.4	44.1	20.8	29.3	15.4	15.4	12.1	76.1	25.5	67.4	6.5
FDEPTH	UT-UPHL-250307159619_seqkit_10_trimmed.sorted	UT-UPHL-250307159619	seqkit	10	1.7	0	5.2	0	0	2.5	0.4	4.3	0	0.3	0	0.8	0	2	0.8	4.1	0	3.1	0.9	7.2	3.3	1.1	8.6	0.4	0	0.9	1.1	0	0.4	0.9	0.2	3.3	0.4	5.3	7.5	2.1	2.4	0	2.3	4.3	0.4	0.6	0.4	3.9	3.3	2.2	1.3	0.7	0.8	3	1.1	9	0.5	3.7	5.8	3.9	8.5	0	0.8	9.9	1.9	3.5	8.9	0	1.1	0.4	0.8	4.5	0.9	0	3.8	1.2	0.4	0	2	1.1	5	2.5	0	1.6	0.8	0	7.4	0.7	1.9	3.9	5	2.7	3.7	2.6	2.1	0.9	9.3	2.9	4.6	1.4
FDEPTH	UT-UPHL-250307159619_seqkit_200_trimmed.sorted	UT-UPHL-250307159619	seqkit	200	32.4	0.3	98.8	1.7	0	23.1	23.8	53.2	2.2	8	0	14.8	11.1	43.7	10.8	35.6	4.3	48.2	27.9	85	42.6	16.2	114.1	1.4	0	41.9	20.3	6.1	13.9	18.1	5.6	51.9	1.1	67.4	114.6	30.1	27.2	0.4	23	87.5	4.9	38.1	7.4	73.8	51.5	33.9	3.1	10.5	22	52.8	6	104.6	4.9	51.7	84.8	40.1	151.9	12.5	9.7	161.8	25.5	67.3	175.2	11.5	12.6	4	12	79.8	4.8	0.4	51	14.6	3	5.7	45.6	12.8	47.8	54.1	2.3	36.9	34.5	5	98.7	11.8	39	82.4	72.6	32.8	44.5	22.8	20.6	17.2	122.5	42.4	101.6	11.9
FDEPTH	UT-UPHL-250307159619_seqkit_300_trimmed.sorted	UT-UPHL-250307159619	seqkit	300	44.8	1.3	129.1	1.7	0	33.1	30	66.3	2.6	11.8	0	20.1	12.9	60.2	14.3	51.8	5.7	62.1	37.3	110.9	54.4	19.5	152.7	2.5	0	60.9	28.3	8.9	19.6	20.9	7.5	67.9	1.1	87	144.1	38.2	40.6	0.4	31.8	118.2	6	51.7	9.4	95.2	67	48.2	5.5	16.1	32.4	70.6	8.5	143.4	6.2	67.5	117.7	56.3	202.9	16.2	12.9	214.6	32.9	83.6	227.5	13.1	16.1	4.5	13.8	108.6	7.4	0.7	72.2	18.9	4.2	7	57	19.2	63	69	2.9	47.9	48	5.7	135.9	16.6	47.8	113.1	98.9	42.8	57.5	37	29.8	22.6	167.3	56.6	135.6	14.5
FDEPTH	UT-UPHL-250307159619_seqkit_30_trimmed.sorted	UT-UPHL-250307159619	seqkit	30	5.6	0	18.4	0.4	0	6.5	3.7	8.3	0.4	1.8	0	1.7	1.2	9.2	1.9	6.2	0.3	11.6	4.1	14	8.9	2.9	23	0.7	0	5.4	4.6	1.2	2.1	3.6	1.2	11.2	0.4	13.7	23.4	6.1	6	0	4.8	17.5	0.4	5.9	1.4	13.5	13.5	8.2	2.1	2	2.3	8.5	1.1	21.9	0.7	8.9	14.5	8.2	28.7	1.8	3	33.7	6.4	13.6	37.4	2.1	3.5	1.3	2.7	17	1.1	0	8.1	2.5	1.5	0.8	9	3.8	11.9	9	0	7.7	4	1.6	21.4	2.6	7.4	12.2	13.3	6.4	9.3	5.3	4.5	3	25	6.8	17.7	2.8
FDEPTH	UT-UPHL-250307159619_seqkit_400_trimmed.sorted	UT-UPHL-250307159619	seqkit	400	72.5	1.7	189.3	1.7	1.3	47.9	50.1	100.6	3.4	21	0	34.4	19.2	93.9	21.1	77.1	9	88.1	51.1	157	87	24.6	223	3.3	0.4	93.9	39.6	14.3	29	30.9	12.8	102.3	2.3	126.9	218.4	59.1	62	0.7	47.1	175.8	10.7	77.7	13.4	148.2	97.7	75.1	9.4	29.2	52.1	105.2	9.7	217.1	8.6	98.1	176.9	87.4	298.4	26.6	17.3	318.7	43.5	124.2	351.9	18.3	23.7	5.3	19	157.7	9.2	1.1	115.1	25.9	8.3	9	85.8	23.2	96.9	95	3.3	73.6	68.4	8.1	199.5	26.5	80.4	171.5	145.8	65.1	87.2	52.5	47.6	35.7	255	76.7	200.4	24.2
FDEPTH	UT-UPHL-250307159619_seqkit_5000_trimmed.sorted	UT-UPHL-250307159619	seqkit	5000	1246.3	18.6	3011.1	38.7	34.1	753.1	791.7	1671.3	81	311.8	7.6	565.3	355	1590	390.2	1243.6	134.1	1451	842.7	2363.2	1656.5	496.6	3894.8	43.9	5.7	1732	677.3	252.7	432.5	444.5	242.3	1806.7	36	2089.6	3607.1	1052	1038.2	44	679	2744.3	168.5	1121.6	209.1	2606.9	1649.5	1336	156.1	590.5	899.6	1631.3	164	3686.6	152.1	1674.8	2777.9	1529.4	4776.8	432.1	297.1	5394.6	870.8	2022	5824.9	353.2	403	103.6	253.8	2602.4	171.3	57.2	2125.3	406.2	133.8	166.3	1572.2	361.9	1541.6	1586.5	54	1229.1	1165.7	113.5	3385.6	488	1357.2	2613.1	2413.8	1248.5	1537.1	977	728.8	682.8	4286.9	1154.7	3314.8	497.1
FDEPTH	UT-UPHL-250307159619_seqkit_500_trimmed.sorted	UT-UPHL-250307159619	seqkit	500	122.5	2.1	311.9	2.9	2.4	82	79.1	164.5	6	30.5	0	54.3	30.9	153.9	36	129.8	12	148.7	81.3	251.3	150.7	42.1	382.3	3.3	0.9	161.1	70.5	27.2	48.6	50.8	23	175.6	4.5	215.8	361.8	103.4	101.8	3.8	73.3	282.2	22.9	117.6	21.7	260.9	162.7	132.1	15.5	56.2	93	172.8	16.8	371.4	15.9	161.8	282.6	140.3	483.6	41	28.4	518.6	76.7	219.7	593.8	36	35.1	8.2	29.8	244.8	15.7	4.8	197.7	44.4	12.3	15	155.7	43.8	153.7	153.9	1.8	121.5	111.8	15.1	329.3	45	140.5	284.1	249.4	122.3	148.9	88.4	75.5	63.2	419.9	123.4	339.4	42.1
FDEPTH	UT-UPHL-250307159619_seqkit_50_trimmed.sorted	UT-UPHL-250307159619	seqkit	50	9.9	0	33.6	0.4	0	9.9	9.7	14.9	0.8	1.8	0	4.6	2.3	14.5	2.8	10.2	1.1	19	7.3	27	14.8	6	39.6	0.7	0	13.5	6.1	2.5	2.5	5.8	2.2	18.2	0.4	21.2	40.1	10	10.2	0.4	6	31.2	0.8	10.2	2.1	22.3	21.7	15.2	2.1	4.9	7.4	18.2	1.8	35.6	0.9	15.4	23.4	11.5	46.5	2.7	4.2	58.4	9.3	20	61.8	4.2	4.8	1.3	3.8	28.6	2	0	15.1	4.8	1.9	0.8	15.9	6.3	19.1	17.7	0.8	13.8	8.5	3.3	34.9	4.7	12.6	23	22.2	11.1	14.7	8.6	7	4.5	43	13.4	31.9	4.6
FDEPTH	UT-UPHL-250307184242_bbnorm_10000_trimmed.sorted	UT-UPHL-250307184242	bbnorm	10000	605.6	2.1	86.6	0	3.7	99.2	157.5	310.5	2	29.7	0	56.5	3.3	229.8	176.7	136.1	27.4	132.2	21.9	567.3	581.4	18.8	1364.3	1.8	0	205	5.9	12.9	38	25.7	39.4	235	9.9	396.6	2001.4	266.7	290.4	4.4	0	445.2	32.8	86.6	13.5	1134.9	568.4	262.3	7.3	81.2	250.8	261.7	23.7	862.9	17.3	191.7	1427.6	462.3	2864.5	57.9	103.9	4080	135	359	4109.6	11.7	38.1	9	70.2	634.5	22.3	1.7	372	30.5	1	2.7	267.5	47.9	13	317.6	5.1	292.7	5.3	1.5	1610.7	35.4	213.1	419.9	26.3	187.7	248.4	163.8	48.1	16.5	4059.1	276.7	3561.4	95.8
FDEPTH	UT-UPHL-250307184242_bbnorm_1000_trimmed.sorted	UT-UPHL-250307184242	bbnorm	1000	470.4	2.1	86.6	0	3.7	99.2	157.5	310.5	2	29.7	0	55.5	3.3	229.8	176.7	136.1	27.4	132.2	21.9	565.5	572.2	18.8	737.6	0.8	0	205	5.9	12.9	38	25.7	39.4	235	9.9	395.2	685.2	266.7	290.4	4.4	0	445.2	32.8	86.6	13.5	530.8	546.5	247.3	7.3	81.2	250.8	261.7	23.7	562.6	15.9	190.7	645.3	352.1	720.3	57.9	103.9	601.9	135	358.6	709.8	11.7	38.1	9	69.2	590.2	22.3	1.7	372	30.5	1	2.7	268	47.9	11	317.6	5.1	292.7	5.3	1.5	664.9	33.6	213.1	419.9	26.3	187.7	248.4	163.8	48.1	16.5	586.8	276.7	634.9	95.4
FDEPTH	UT-UPHL-250307184242_bbnorm_100_trimmed.sorted	UT-UPHL-250307184242	bbnorm	100	56.2	0	55.7	0	3.7	53.2	60.9	55.9	2	28.8	0	55.5	3.3	66	41.6	59.3	27.4	58.1	2.4	82.9	60.6	18.8	65.1	0.4	0	70.5	5.9	12.9	38	25.7	31.9	56.4	9.9	56.8	63.2	55.3	56.2	4.4	0	64.4	32.8	66.6	12.5	60.5	63.6	59.7	7.3	54.5	65.8	64	23.7	52.2	8.4	51.9	54.6	39.4	67.8	57.9	54.4	51	54	58.3	69.4	11.7	38.1	9	63.4	67	22.3	1.7	48	29.9	1	2.7	61.9	13.3	10.6	63.3	4.3	56.9	5.3	1.5	71.2	30.1	61.3	59.1	9.1	51.9	50	52.1	45.3	16.5	67.3	47.1	62.3	47.4
FDEPTH	UT-UPHL-250307184242_bbnorm_10_trimmed.sorted	UT-UPHL-250307184242	bbnorm	10	6.9	0	6.3	0	3.7	5.5	6.9	5.3	1.2	6.7	0	7.4	1.3	4.9	7.7	9.1	4.7	6.4	0	13.7	6.1	5.9	6.1	0	0	7.5	5.9	6.2	5.4	3.6	4.3	3.4	4.8	5.4	7.9	3.7	5.8	4.4	0	4.6	4.8	4.7	3.5	3.7	8.6	3.9	5.7	5.3	5.1	5.7	6.1	6.1	3.9	5.1	7.7	5.5	5.1	5.7	5	8.1	4.7	4.8	4.7	4.1	6.7	3	8.7	5.9	5	0.5	4.3	5.5	0	2.7	4.3	1.7	4.4	6.9	3.6	5.5	5.3	1.5	5.1	3.9	6.1	4.4	3.3	3.7	4.3	3.4	4.2	4.6	5.3	5.2	8	6.1
FDEPTH	UT-UPHL-250307184242_bbnorm_200_trimmed.sorted	UT-UPHL-250307184242	bbnorm	200	103.9	0.9	86.2	0	3.7	99.2	116	124.8	2	29.7	0	55.5	3.3	120.7	90.2	110.8	27.4	123.2	4.5	166	138.3	18.8	148.3	0.8	0	132.5	5.9	12.9	38	25.7	34.4	103.4	9.9	109	124.6	110.2	114.2	4.4	0	139.9	33	86.8	12.5	120.8	119.5	115.3	7.3	81.2	117.1	108.4	23.7	112.3	9.2	108.1	116.9	73.4	130.5	57.9	86.7	123.9	94.2	128.9	136.7	11.7	38.1	9	69.2	123.1	22.3	1.7	105.3	29.9	1	2.7	124.2	26.9	10.6	125.5	6.3	114.9	5.3	1.5	141	31	121	116	14.1	105.9	104.6	110.4	48.5	16.5	121.2	99.3	123.4	85.9
FDEPTH	UT-UPHL-250307184242_bbnorm_300_trimmed.sorted	UT-UPHL-250307184242	bbnorm	300	167.8	1.8	86.6	0	3.7	99.2	152.7	172.5	2	28.8	0	55.5	3.3	179.5	133.4	135.9	27.4	132	9	230.2	199.3	18.8	230.3	0.8	0	182.8	5.9	12.9	38	25.7	33.5	153.1	9.9	165.9	188	179.3	177.8	4.4	0	205.3	32.8	86.6	12.5	170.5	173.5	175.5	7.3	81	179.4	177.3	23.7	176.8	11.5	159.1	172.4	100.1	204	57.9	102.8	178.7	131.8	178	210	11.7	38.1	9	69.2	185.3	22.3	1.7	160.4	29.5	1	2.7	199	35.1	11	187.4	4.9	152.7	5.3	1.5	199.1	31.8	184	166.2	16.7	156.9	169.8	149.8	48.1	16.5	174.1	136.8	193.9	95.3
FDEPTH	UT-UPHL-250307184242_bbnorm_30_trimmed.sorted	UT-UPHL-250307184242	bbnorm	30	16.2	0.8	13	0	3.7	18.6	15.8	23.4	2	20.1	0	19.5	1.3	19.1	10.4	19.5	13	19.7	1.5	27.7	19.4	16.8	23.1	0.4	0	19.5	5.9	12.9	15.3	18.5	11	16.1	9.9	14.9	18.4	15.8	17	4.4	0	18.2	14.4	19.2	12.5	18.5	20.9	19.1	7.3	23.1	16.3	16.4	15.4	19.4	7.3	20.3	13.7	9.1	21.8	23.3	14.7	11.1	14.7	21.7	19.1	11.3	12.5	8.7	21.8	21.5	17.6	1.3	15.1	17	0	2.7	16	4.6	10.2	19.1	4.2	17.6	5.3	1.5	15.7	11.6	15.5	15.7	3.3	17.1	19	16.3	15.5	15.8	14.4	17.6	17.8	15.3
FDEPTH	UT-UPHL-250307184242_bbnorm_400_trimmed.sorted	UT-UPHL-250307184242	bbnorm	400	192.8	1.9	86.6	0	3.7	99.2	157.5	236	2	29.7	0	55.5	3.3	228.2	163.7	134.9	27.4	132	12.3	285.8	269.1	18.8	303.4	0.8	0	204.6	5.9	12.9	38	25.7	33.9	203.2	9.9	224.1	266.6	234.3	214.2	4.4	0	299	32.8	86.6	12.5	224.4	226.8	227	7.3	81	227.5	225.7	23.7	223.3	11.3	190.7	252.8	144.2	280.2	57.9	102.8	235.8	134.2	242.2	272.2	11.7	38.1	9	68.2	255.8	22.3	1.7	212.4	29.5	1	2.7	243.6	45.9	11	264.6	5.1	222	5.3	1.5	264.9	31.6	213.1	211	17.8	171.5	215.8	163	48.1	16.5	226.8	175.5	242.9	95.3
FDEPTH	UT-UPHL-250307184242_bbnorm_5000_trimmed.sorted	UT-UPHL-250307184242	bbnorm	5000	605.6	2.1	86.6	0	3.7	99.2	157.5	310.5	2	29.7	0	56.5	3.3	229.8	176.7	136.1	27.4	132.2	21.9	567.3	581.4	18.8	1364.3	1.8	0	205	5.9	12.9	38	25.7	39.4	235	9.9	396.6	2001.4	266.7	290.4	4.4	0	445.2	32.8	86.6	13.5	1134.9	568.4	260.3	7.3	81.2	250.8	261.7	23.7	862.9	17.3	191.7	1427.6	462.3	2864.5	57.9	103.9	2960.2	135	359	3426.3	11.7	38.1	9	70.2	634.5	22.3	1.7	372	30.5	1	2.7	267.5	47.9	13	317.6	5.1	292.7	5.3	1.5	1610.7	35.4	213.1	419.9	26.3	187.7	248.4	163.8	48.1	16.5	2846.9	276.7	2877.5	95.8
FDEPTH	UT-UPHL-250307184242_bbnorm_500_trimmed.sorted	UT-UPHL-250307184242	bbnorm	500	240.4	1.9	86.6	0	3.7	99.2	157.5	284.1	2	28.8	0	55.5	3.3	229.8	176.7	136.1	27.4	132.2	15.6	365	339.8	18.8	374.8	0.8	0	205	5.9	12.9	38	25.7	39.4	226.9	9.9	273	323.9	266.4	268.9	4.4	0	346.7	32.8	86.6	12.5	294.5	278.8	247.3	7.3	81.2	247.9	254.4	23.7	277.6	11.9	190.7	320	186.5	332.1	57.9	102.9	286.4	135	282.4	360.7	11.7	38.1	9	69.2	292.1	22.3	1.7	257.1	30.5	1	2.7	268	47.9	11	305	5.1	259	5.3	1.5	346.5	33.1	213.1	261.4	19.1	178.8	238.8	163.8	48.1	16.5	287.7	218.6	329.8	95.3
FDEPTH	UT-UPHL-250307184242_bbnorm_50_trimmed.sorted	UT-UPHL-250307184242	bbnorm	50	28.9	0.8	30.8	0	3.7	28.8	31.4	25	2	28.8	0	35.9	3.3	28	19.8	36.1	20.2	35.2	1.4	41.3	36.5	18.8	38.1	0.4	0	31.6	5.9	12.9	24	23.9	22.5	24.4	9.9	30.4	33.6	30.2	28.1	4.4	0	38.7	26.8	33	12.5	24.8	33.2	28.9	7.3	29.6	31.7	31.7	23.7	29.2	7.1	20.8	32.8	19.7	30.8	30.3	26.5	27.3	25.3	24.6	32.9	11.7	27.1	9	36.1	32	22.3	1.3	25.3	24.3	1	2.7	26.1	8.3	10.2	27.3	4.4	35.7	5.3	1.5	35.6	18.9	29.3	25.6	5.8	28.2	26.3	26.1	25.3	16.2	28.6	23.1	31.9	25.2
FDEPTH	UT-UPHL-250307184242_raw_all_trimmed.sorted	UT-UPHL-250307184242	raw	all	607	2.5	86.6	0.8	3.7	99.7	157.5	311	2	29.7	0	56.5	4.7	229.8	176.7	136.1	27.9	132.2	21.9	567.8	582.8	18.8	1365	2.3	0	205.3	5.9	12.9	38	25.7	39.4	235	9.9	396.6	2003.6	267.9	290.4	4.4	0	445.2	33	87.3	13.5	1135.2	568.6	263.3	8.3	81.6	250.8	261.7	23.7	863.5	17.3	193.1	1430.4	462.5	2865.6	57.9	103.9	4083.6	135.4	360.3	4112.8	11.7	38.3	9	70.2	634.9	22.3	1.7	372.5	30.5	2.2	2.7	267.8	47.9	13	317.6	5.1	292.7	5.3	2	1615	35.4	213.1	420.1	26.3	188.1	249	163.8	48.1	16.5	4064.3	276.7	3565.9	96.3
FDEPTH	UT-UPHL-250307184242_seqkit_10000_trimmed.sorted	UT-UPHL-250307184242	seqkit	10000	607	2.5	86.6	0.8	3.7	99.7	157.5	311	2	29.7	0	56.5	4.7	229.8	176.7	136.1	27.9	132.2	21.9	567.8	582.8	18.8	1365	2.3	0	205.3	5.9	12.9	38	25.7	39.4	235	9.9	396.6	2003.6	267.9	290.4	4.4	0	445.2	33	87.3	13.5	1135.2	568.6	263.3	8.3	81.6	250.8	261.7	23.7	863.5	17.3	193.1	1430.4	462.5	2865.6	57.9	103.9	4083.6	135.4	360.3	4112.8	11.7	38.3	9	70.2	634.9	22.3	1.7	372.5	30.5	2.2	2.7	267.8	47.9	13	317.6	5.1	292.7	5.3	2	1615	35.4	213.1	420.1	26.3	188.1	249	163.8	48.1	16.5	4064.3	276.7	3565.9	96.3
FDEPTH	UT-UPHL-250307184242_seqkit_1000_trimmed.sorted	UT-UPHL-250307184242	seqkit	1000	366.2	1.6	50.6	0.4	2.6	59.5	92.5	193.8	0	21.4	0	33.8	2.4	139.1	103	87.8	20.2	82.9	11.7	344.3	349.2	8.3	817.9	0.9	0	133.8	4.7	8.5	22.4	13.3	19.5	140.8	4.8	234	1206.7	151.1	170.2	2.5	0	278.2	20	50.5	7.1	682.9	324.4	163.3	3.9	52.1	149.7	159.8	10.3	498.8	11.9	112.2	851.2	281.5	1713.9	34	55.9	2467.5	77.3	218.4	2473.2	7.8	22.8	5.1	46.7	355.9	12.7	0.9	226	19.4	1.8	1.3	153.1	29.2	6.1	190.1	2.4	176.5	3.2	1.1	969.7	22.9	128.3	250.5	14.6	110.8	140.4	96.6	26.9	10.7	2415.1	164.3	2126.1	52.2
FDEPTH	UT-UPHL-250307184242_seqkit_100_trimmed.sorted	UT-UPHL-250307184242	seqkit	100	32.7	0	2.2	0	0	3.7	6.4	21	0	0.4	0	3.4	0	13.3	10.2	6.3	1.6	10.5	0.9	32.9	29.6	0	82.3	0.4	0	13.6	0.4	0.4	1.7	1.7	0.7	15.7	0.3	22.6	113.6	13.7	18.5	0	0	22.2	1.6	4.2	0	72.6	29.8	19.9	0.7	4.4	13.5	15.3	0.9	45.5	0.4	10	88.9	30.1	179.3	2	8.2	251.2	8.3	22.3	247.8	0.9	1.5	0.4	4.6	37.9	0.8	0.4	18.7	1.3	0.4	0	19.8	2.5	0.5	17.2	0	17.3	0.3	0.4	90.2	0.7	10.6	21.3	2	13	12	10.8	4.1	0.7	258.6	14.7	229.3	4.4
FDEPTH	UT-UPHL-250307184242_seqkit_10_trimmed.sorted	UT-UPHL-250307184242	seqkit	10	2.9	0	0	0	0	0	1.5	1.7	0	0	0	1.1	0	0.8	0.8	0.8	0.7	2.8	0	6.1	0.4	0	6.6	0	0	1.7	0.4	0	0	0.8	0	1.2	0	2.9	14.1	2.5	0.8	0	0	3.8	0	0	0	9.6	3.8	3.6	0	0.4	1.7	1.6	0	7.7	0	0.8	7.5	4.4	16.3	0	1.9	19	0.9	1.2	23.6	0	0	0	0.3	6.4	0	0	4.3	0	0	0	2.5	0.6	0	2.3	0	2.4	0	0	10.1	0	0.7	3.1	0	0.7	2.2	0.8	0.4	0	24.1	0.8	22.7	0.5
FDEPTH	UT-UPHL-250307184242_seqkit_200_trimmed.sorted	UT-UPHL-250307184242	seqkit	200	53	0	8.2	0	0.4	5.2	14.3	32.3	0	2	0	6.3	0	20.1	16.3	11.3	2.8	15.1	2.1	60	47.8	0.9	120	0.4	0	20.8	0.4	0.4	3	1.7	1.6	24.3	0.6	38	170	20.7	28.2	0.4	0	40.6	1.8	6.6	0	108.9	49.5	27.4	0.7	8.7	22.8	19.3	1.7	63.5	0.8	17.8	127.4	43.4	272.7	4.4	11.4	378.2	13.5	31.5	367.3	1.3	4.1	0.4	7.1	57.8	1.2	0.4	27.6	2.2	0.4	0	29.4	4.5	0.5	23.3	0	22.1	0.3	0.4	137.1	2.3	18	37.9	2.9	18.2	16.8	14.7	4.9	0.7	379	22.8	340.6	7.8
FDEPTH	UT-UPHL-250307184242_seqkit_300_trimmed.sorted	UT-UPHL-250307184242	seqkit	300	72.2	0	10.8	0	0.4	8.9	19.4	40.6	0	3.2	0	8.7	0	28.4	23.1	17	4.5	17.2	2.4	74.7	66.5	1.2	156.7	0.4	0	24.2	0.7	0.7	4.5	1.7	1.6	33.4	1.1	51.9	226.8	27.9	37.5	0.4	0	52.5	2.6	10.4	0	143.9	68.9	38.7	0.7	10.2	31.3	27.7	1.7	86.3	1.8	22.2	176.9	60.6	359	5.3	13.4	497.7	15.4	42.9	491.4	1.3	4.1	0.4	10.8	73.6	2.7	0.7	38.3	2.2	0.4	0.4	35.7	5.3	0.5	36.3	0	32.1	0.3	0.4	191	3.9	21.3	45.3	3.7	23.6	21.1	20	5.7	1.8	491.2	32.9	450.3	9.5
FDEPTH	UT-UPHL-250307184242_seqkit_30_trimmed.sorted	UT-UPHL-250307184242	seqkit	30	10.7	0	1	0	0	1.3	1.5	5.4	0	0.4	0	1.5	0	5.6	2.8	1.5	0.7	3.7	0.3	11.4	8.7	0	19.9	0.4	0	4.1	0.4	0	0	1.3	0	5.9	0	7.3	36.4	5.8	2.4	0	0	8.7	0.3	2.5	0	22.2	9	8.4	0	2.2	3.6	4.3	0	13.8	0	3.2	27.2	9.7	50.9	0	2.6	69.4	2.1	6.5	66	0	0	0.4	1.6	15.4	0.3	0.4	7.6	0.9	0	0	8.2	1.4	0	7.2	0	5.6	0	0	29.5	0	3.7	7.8	0.3	3.4	5.5	3.1	1.1	0	78.2	6	63.2	2.1
FDEPTH	UT-UPHL-250307184242_seqkit_400_trimmed.sorted	UT-UPHL-250307184242	seqkit	400	110.2	0.2	15.7	0	0.4	14	27.5	60	0	4.5	0	13.2	0	40.4	34.4	24.1	6.8	25.9	2.9	111.2	108	1.6	232	0.4	0	42.4	0.7	1.6	8.2	2.1	3.2	48.7	1.5	78.9	348.3	38	56.3	0.4	0	81.9	3.9	14.2	2	211.4	99.6	56.4	1.1	14.9	44.3	43.2	2	136.1	4.1	34.5	265.1	86.7	520.1	10.3	19.8	753.7	21.7	65.1	752.6	3.1	5.2	0.7	13.5	104.9	3.9	0.7	65.4	3.8	0.4	0.4	55.7	10.1	1.3	54.8	0.6	49.3	0.7	0.4	295.5	6	30.9	72.6	5.8	39.3	35	29	9	2.7	734.7	53.8	651.9	15.4
FDEPTH	UT-UPHL-250307184242_seqkit_5000_trimmed.sorted	UT-UPHL-250307184242	seqkit	5000	607	2.5	86.6	0.8	3.7	99.7	157.5	311	2	29.7	0	56.5	4.7	229.8	176.7	136.1	27.9	132.2	21.9	567.8	582.8	18.8	1365	2.3	0	205.3	5.9	12.9	38	25.7	39.4	235	9.9	396.6	2003.6	267.9	290.4	4.4	0	445.2	33	87.3	13.5	1135.2	568.6	263.3	8.3	81.6	250.8	261.7	23.7	863.5	17.3	193.1	1430.4	462.5	2865.6	57.9	103.9	4083.6	135.4	360.3	4112.8	11.7	38.3	9	70.2	634.9	22.3	1.7	372.5	30.5	2.2	2.7	267.8	47.9	13	317.6	5.1	292.7	5.3	2	1615	35.4	213.1	420.1	26.3	188.1	249	163.8	48.1	16.5	4064.3	276.7	3565.9	96.3
FDEPTH	UT-UPHL-250307184242_seqkit_500_trimmed.sorted	UT-UPHL-250307184242	seqkit	500	181.7	1.1	26.1	0	0.9	27.5	45.2	97.8	0	10.5	0	19	0	72.1	55.4	43.7	11.4	41	5	187.4	180.8	3.3	388.6	0.4	0	68.2	1.9	2.7	13.3	6.2	6.7	78	1.9	124.1	585	69.5	88.4	1.2	0	140.4	9.6	26.4	3.5	350.7	162.3	89.7	2.8	26.3	73	78.1	5.8	247.5	6.7	52.5	431.9	138.4	857.6	14.7	30.9	1242	38.9	110.2	1235.1	4.7	9.8	1.5	23.3	182.3	5.6	0.7	105.7	7.3	0.4	0.4	83.4	18.2	3.5	95.3	1.6	83.2	0.7	0.4	479.2	10.6	54.3	118.1	8.3	58.1	63.8	52.5	13.4	5.6	1197.4	89.2	1094.7	23.9
FDEPTH	UT-UPHL-250307184242_seqkit_50_trimmed.sorted	UT-UPHL-250307184242	seqkit	50	17.9	0	1.4	0	0	3	2.2	9.5	0	0.4	0	1.9	0	8.5	5.9	2.1	1.2	5	0.3	14.8	13.6	0	36.7	0.4	0	6.6	0.4	0.4	0.4	1.7	0	8.3	0	11.9	60.8	9	7.5	0	0	11.3	0.3	2.9	0	36.8	12.5	12.9	0.3	2.9	5.3	8.4	0.9	21.7	0	6	44.8	16.3	91.4	1.7	4.1	126.7	4	13.4	123.3	0.4	0.3	0.4	2.4	25.1	0.3	0.4	10.8	0.9	0	0	9.7	2.2	0	11.1	0	8.7	0	0	46.4	0.3	5.3	10.7	0.9	6.8	6.9	6.1	1.1	0	133.3	8.7	103.9	3
FDEPTH	UT-UPHL-250307191545_bbnorm_10000_trimmed.sorted	UT-UPHL-250307191545	bbnorm	10000	2785.8	848.8	4780.2	1097	710.2	2950.2	2898.1	2548.6	4988.8	1564.1	3504	3468.7	4061.5	6718.1	3590.2	5090.8	2236.1	5995.7	5131.6	5486.1	6281.2	3396.4	6753.6	1754.9	3812	6102	5727.3	3412.2	3235.9	3578.6	4411.5	4219	1203.3	5651.7	6722.7	5529.1	5228.6	1627.3	5452.7	6811.4	1949.7	3507.5	3512.8	3550.9	5614.4	3512.1	3882.6	3678.9	4393.9	3655.1	3499.9	5379.9	1446.2	5162.1	5699.2	4290.6	6651.3	4080.6	2999.3	5864.1	5394.8	5021.9	6672.2	5311	5731.8	1266.9	6709.2	5895.5	2091.1	1334.9	4844.9	2464.6	4982.9	2269.2	5619.8	2341.5	2991.7	1879.9	714.6	1583.6	5517.8	1385.8	5538.9	4571.6	5947.8	4303.1	5391.3	3529	3702.9	2437.6	4151.4	2486.6	4158	1596.4	3488.4	4239.5
FDEPTH	UT-UPHL-250307191545_bbnorm_1000_trimmed.sorted	UT-UPHL-250307191545	bbnorm	1000	539.5	530.6	600.7	703	555.6	593.3	621.9	586.7	527.1	561.2	647.6	596.6	601	690.1	400.9	564.1	461	608.4	518.6	627.9	635.8	701	706	536.2	639.7	602.4	586.7	547.6	518.2	553.2	463.1	489.8	641.5	592.7	673.8	637.5	558.1	633.3	566.6	640.4	529.3	659.1	538.9	600.9	559	565.6	669.2	618.8	650.4	600.9	598.6	550.7	507.2	526.6	566	419.5	655.3	646.1	599.7	621.6	565.1	518.1	694.1	605.2	597.2	413.6	662.7	624.5	634.3	611.3	487.4	611.3	537.8	453.5	543.7	401.8	525	656.1	485.1	479.7	626.1	522.6	619.9	483.9	596.7	430.7	545.3	512.1	503.1	487.3	588.1	619.8	585.6	557.1	647.8	500.3
FDEPTH	UT-UPHL-250307191545_bbnorm_100_trimmed.sorted	UT-UPHL-250307191545	bbnorm	100	45.4	60.6	55.2	73.3	53.2	56.8	58.5	62.6	49.9	58.4	61.7	62.6	70	63.1	39	49.6	44.5	56.8	57	58	70.4	68.3	78.7	53.6	60.2	58.6	56.5	57	53.1	55.1	48.5	45.9	70.2	51.9	71.7	66.5	48.1	62	54.9	59.4	50.2	66.9	52.4	61.7	61.4	57.3	70.6	54.5	58.6	60.6	54.8	52.2	53.5	53.9	54.6	45	64.7	54	60.5	65.6	56.4	54.8	65.2	57.6	52.6	34.9	60	62.8	59.5	64.3	43.1	58.4	59.3	46.2	53.2	43.7	53.5	61.3	52.1	53.4	62	54.1	53.4	58.1	63.7	38.9	56.6	50	54.4	42.5	60.5	61.3	61.2	60.4	75.1	57
FDEPTH	UT-UPHL-250307191545_bbnorm_10_trimmed.sorted	UT-UPHL-250307191545	bbnorm	10	3.8	6.7	5.1	6.8	3.4	5.3	5.5	5	5.2	5.7	5.4	5	5.4	4.7	4.1	3.7	2.4	7.3	5.8	6.1	5.7	8.2	4.9	4.3	6.8	3.5	5.4	7.2	4.6	3	5.8	2	8.8	6.1	5	6.4	4.3	4.7	4.1	5.6	4.5	4.4	3.2	5.2	3	5.8	5.1	3.6	6.9	9.1	5.8	3.3	6.3	0.8	6	2.6	5.4	5.8	5.6	2.7	5.2	4.6	5.9	6.5	3.9	4.1	3.6	8.6	4.9	5.5	3.3	5.9	6.2	2.8	4.4	5.4	3.7	6.2	5	3.4	5.7	6.1	3.8	3.7	1.2	3.2	3.4	6	5.2	4.4	4.1	4.4	4.8	5.4	5.6	4.4
FDEPTH	UT-UPHL-250307191545_bbnorm_200_trimmed.sorted	UT-UPHL-250307191545	bbnorm	200	101.3	97.8	104.7	143.9	106.5	106	136.8	113.7	102.4	121	126.6	120.2	115.7	123.9	76.2	106.1	83.5	120.9	103.4	140.3	120.5	132.4	144.6	118.3	125.5	106.4	113.4	105.3	97.8	110	89.4	96	131.9	126.9	130.4	130.2	115.4	119.6	115.1	127	97.6	138.6	101.9	117	121.6	100.9	135.9	115.8	121.9	111.3	112	111.2	97.5	107.8	122.5	88.4	145.5	127.4	124.8	107.6	109.8	99	139.6	126.5	121.6	76.2	131.6	123.1	127.3	120.9	99.4	128	115.1	98.2	107.6	85.1	111	115.6	97.4	100.2	126	101.8	110	106.2	114.7	80.6	105.6	108.8	103.9	89.1	116.9	116.6	113.6	112.8	135.1	96.2
FDEPTH	UT-UPHL-250307191545_bbnorm_300_trimmed.sorted	UT-UPHL-250307191545	bbnorm	300	148.4	162.1	163.8	200.4	166.5	178.3	191.8	180.4	156.8	186.5	190.6	182.2	167.7	195.8	115	151.1	139.1	190	160.3	182.8	201.6	222.3	220.3	166.8	178.1	170.5	172.9	164	148.6	165.8	127.2	142.1	189.8	182.9	189.9	199.4	178.6	194.6	167.5	208.3	160.8	187.5	164.9	174	190.3	176.5	188.1	174.7	194.5	182.4	166.1	174.2	151.1	158	168.3	137.4	186	177.8	176.1	196.4	165.3	161.7	207.7	177	172.7	123.5	186.5	182.2	187.1	195.9	153.3	187.9	166.2	126.2	155.6	119.7	156.5	195.7	149.2	144.6	172.2	161.3	183.9	138.1	176.5	124.2	157.6	151.7	164.2	156.6	173	191.2	172	172.2	207.4	143.4
FDEPTH	UT-UPHL-250307191545_bbnorm_30_trimmed.sorted	UT-UPHL-250307191545	bbnorm	30	16.5	18.8	14.4	22.3	13.5	15.4	20.6	14	15	15.6	16.1	17.4	14.8	20.4	9.3	13.7	16.2	20.5	14.8	13.2	19.9	20.4	16.5	16.8	18.5	11.3	15.5	13.1	16.7	19.8	10.8	14	23.1	18.2	18.3	18.4	20.6	21	18	19.4	15.7	18.5	15.6	15.7	14.2	17.2	19.6	21.4	16.3	16.5	16.5	17.4	17.1	18.3	15.5	15.9	19.8	14.7	19.6	15.4	12.7	15.4	20.5	20.5	16.5	11.2	17.7	20	21	17	11.1	16.7	15	11.9	17.4	10.8	16.3	19.8	14	13.8	15	15.3	13.5	12.1	18.6	8.5	14.3	14	17	14.9	21	19.7	15.1	16.3	17.7	12.6
FDEPTH	UT-UPHL-250307191545_bbnorm_400_trimmed.sorted	UT-UPHL-250307191545	bbnorm	400	196.2	219.9	215.1	299.2	215.3	228.8	252	241.8	213	240.7	254.3	258	233.9	247.6	157.6	222.8	175.8	232	194.8	248.4	263.4	284.2	284.3	232.9	244.3	244.9	225.6	209.9	220.4	215.8	197.5	201.1	272.8	235.7	270	262.4	221.7	254.8	229.8	285.1	197.5	278.9	213	245.2	232.4	229.9	254.9	253.8	236.8	240.7	237.6	220.3	210.6	207.3	222.6	174.6	256.2	257.6	243.1	231.5	210.4	206.5	267.3	239.7	235.9	164.4	259.4	231.6	229.4	242.4	200.2	250	208.8	181.4	217	158.5	217	270.5	198.1	195.2	245.6	216.8	243	195.7	243	172.1	204.7	207.3	201.6	182.9	249.7	253.2	246.1	215.6	262.4	192.3
FDEPTH	UT-UPHL-250307191545_bbnorm_5000_trimmed.sorted	UT-UPHL-250307191545	bbnorm	5000	2331.7	847.7	2854.4	1097	710.2	2669.5	2820.3	2537.5	2669.8	1564.1	3040.9	2913.7	2922.5	3363.1	1965.6	2763.9	2062.1	2962.7	2618.2	3021.6	3295.9	3341.1	3477.1	1752.1	2860.7	3082.9	2913.7	2528.6	2555.3	2675.1	2435.2	2330.6	1203.3	2770.1	3323.3	3100.1	2761.8	1626.3	2678.5	3372.5	1933	3116.4	2313.5	2429.9	2952.2	2783.1	3210.4	2917.6	2999.7	2834.4	2727.3	2773.5	1345.4	2591.6	2882.6	2159.2	3388.4	3042.4	2822.7	3007.4	2740.4	2516.9	3375	2931.8	2989.5	1258.9	3368.7	2992.6	2091.1	1334.9	2455.6	2413.7	2866.3	2076.7	2765.8	1598.2	2444.3	1878.8	714.6	1581.9	3142.5	1385	3001.4	2295.2	3018.3	2172.8	2707.8	2647.5	2664.9	2113.4	2961.5	2468.8	2792.5	1595.4	2766.3	2331.8
FDEPTH	UT-UPHL-250307191545_bbnorm_500_trimmed.sorted	UT-UPHL-250307191545	bbnorm	500	269.2	257.1	295.5	375	280	285	308.2	282	274.7	297.3	321.2	300	295.9	328.9	197	278.7	232.7	305.2	249.3	296.7	348.4	364.9	347.6	286.2	322.1	303.2	296.7	272.9	254.5	247.1	232.9	229.8	336.4	275.1	350.6	322.4	282.7	315.1	301.2	317	258	344.2	281.3	297.4	286.7	280.5	337.5	311.8	306.9	298.6	290	270.9	242.5	260.4	300.3	224.8	339.3	317.7	312	281.8	280.5	266.9	320.8	286.7	283.5	212.3	320.8	316.1	294	301.6	237.4	278.7	274.8	216.4	268.5	226.4	280.4	321.4	242.7	237.9	302.4	271.1	307.1	230.6	315.3	211.6	272.3	268.5	255.6	239	297	309.9	284.2	266.8	331.6	267
FDEPTH	UT-UPHL-250307191545_bbnorm_50_trimmed.sorted	UT-UPHL-250307191545	bbnorm	50	26.3	24.8	23.6	38.1	30.2	33.8	26.9	28.4	25.7	33.1	27.6	28.5	22.7	36.9	19.7	26	24.6	29.3	25.8	33.6	36.8	35.2	39.2	26.7	30.8	28.1	28.3	30.4	24.1	23.9	23.1	23.9	35.3	32	28.1	29.1	27.5	31.5	28.2	31.2	29.2	31.1	23	25.9	27.1	28.7	40	31.7	34.9	29.4	28.4	19.7	23.7	30.4	27.3	22.2	34.6	30.2	35.9	28.6	26.9	19.4	32.2	26.4	30.8	17.4	36.8	29	27	29.2	18.7	23.6	28.3	20.4	24.1	23	21.2	29.3	22.4	22.3	29.2	22.3	26.6	27.2	30.5	22.9	27.7	23.8	25.2	21.5	28.8	25.9	31	27.3	33.1	23.9
FDEPTH	UT-UPHL-250307191545_raw_all_trimmed.sorted	UT-UPHL-250307191545	raw	all	2787.1	849.1	4898.6	1097.3	710.2	2950.7	2898.6	2549.7	5688.5	1564.5	3504.7	3469.1	4062.4	8918.6	3910.4	5696.8	2237.2	7302.6	7604.8	6612.5	6490.9	3397.4	9762.5	1755.1	3812.5	8143.3	8367.2	3412.8	3237.6	3578.6	4591.7	5082.6	1203.5	7403.7	11139.7	5539	5430.1	1629.2	7488.7	8973.3	1951.2	3508.5	3565.4	3552.8	5950.1	3514	3882.8	3679.4	4395.4	3656.5	3500.8	5639.6	1447.4	8974.8	9715.6	5777.4	9619.8	4081.9	2999.9	6262	9817.2	5685.9	9653.4	5413.1	8337.7	1267.1	7920.4	6728.5	2093.2	1335.2	5300.5	2466.1	5004.2	2269.7	6782.2	2816.9	2992.2	1879.9	714.6	1583.9	5563.6	1386.6	6080.7	6929	7788.3	5736.7	6695.7	3594.5	3769	2438.7	4152.3	2487.5	4161.4	1596.4	3490.1	4599.7
FDEPTH	UT-UPHL-250307191545_seqkit_10000_trimmed.sorted	UT-UPHL-250307191545	seqkit	10000	1556.2	467.8	2717.8	616.1	399.9	1610	1600.4	1409.5	3142.5	834.3	1895.1	1895.5	2256.6	4831.1	2177.2	3088.9	1220.4	4013	4172.1	3626.3	3537.9	1864.6	5370.2	971.3	2108.9	4466.3	4550.2	1863.1	1760.2	1932.9	2491.1	2799.4	648.5	4054.6	6127.5	3051.3	2983.3	899.3	4125	4931.5	1051.9	1962.8	1917.9	1946.9	3284.9	1905.1	2127.1	2024.7	2396.4	1982.4	1950.9	3089.8	797.6	4924.1	5350.8	3169.5	5242.3	2233.8	1661.7	3410.9	5368.5	3164	5244	2944.1	4578	702.5	4380	3675.2	1173.2	728.1	2850.2	1373.2	2697.8	1245.2	3758.6	1559	1658.9	1031	400.5	884.4	3026	759.9	3406	3880	4280.7	3150.3	3694.4	1974.7	2072.9	1345.3	2278.4	1373.7	2278.8	861.7	1897.3	2515
FDEPTH	UT-UPHL-250307191545_seqkit_1000_trimmed.sorted	UT-UPHL-250307191545	seqkit	1000	157.9	40.4	282.7	51.9	39	148.2	158.1	138.5	316.9	86.1	185.3	192.5	238.1	499	199.7	297.4	131.2	420.8	433.6	375.9	356.7	165	551	96.1	205.9	432.6	462.8	188.3	175.3	187.5	248.4	284.7	67.6	390	601.7	304.4	293.1	80.7	407.6	479.9	101.5	174.6	197.3	206.4	336.4	194.8	211.8	191.9	229	191	196.8	326.7	78.1	506.3	540.5	322	526.7	219.4	172.6	351.8	527.7	312.3	516.9	289.2	433	73.3	433	371.3	124	74.6	297	123	259.4	130.2	379.5	143.6	171.8	91.8	37.7	96.2	311.8	68.1	355.8	373.7	436.8	298.1	347.7	204.1	218.1	128.1	229.4	132.9	235.3	85.5	179.5	244.4
FDEPTH	UT-UPHL-250307191545_seqkit_100_trimmed.sorted	UT-UPHL-250307191545	seqkit	100	18.7	3.1	29.5	4.9	2.3	13.3	18.1	13.4	29	9.5	17.2	17.1	27.6	45.5	16.2	27.1	15.9	37.6	44.8	44.7	31.3	21.6	59.9	11.5	26.8	41.8	40.5	18.5	17.7	18.3	23	28.8	8.3	40.7	63.3	28.2	31	12.2	43.6	51.2	13.2	16.5	22.4	22.2	34	19.4	27.9	20.9	24.7	21.1	19.9	36.2	9.8	44.3	55	33.3	49.4	20.8	21	32.5	61.1	28.3	60.6	29.1	42.1	5.4	41.6	36.2	9.6	10.3	33	16.4	25.1	10.6	39.5	14.2	16.3	11.3	2.8	9	31	4.6	28.9	35.8	42.7	34	35.6	14.4	14.7	13.4	17.7	11.7	26.7	9.1	21.9	25.6
FDEPTH	UT-UPHL-250307191545_seqkit_10_trimmed.sorted	UT-UPHL-250307191545	seqkit	10	1.7	0.4	2.8	0.4	0.9	0.6	1.9	1.2	1.7	1.2	0.8	3.1	4.8	6.8	1.1	2.6	2	3.7	3.4	3.1	4.2	1.6	5.6	0.7	2.7	2.7	4.3	0.4	1.6	1.6	1.1	3.9	0.8	4.7	7.6	2	5.6	0.4	3.9	7.5	1	3	3.2	2.9	3	2	4	2.4	3.1	3.7	2.4	3.7	1.1	4.7	6.1	2.1	5	1.8	1.1	3.7	7.9	2.7	8.4	3.9	6.4	0	1.8	4.4	1.6	2.6	4	1.2	2.8	0.9	2.6	0.8	4.1	0.4	0	0	2	0.7	1.9	5.1	3.6	4.2	4.9	0.7	0.4	1.5	1.5	1.7	1.1	0	1.4	1.8
FDEPTH	UT-UPHL-250307191545_seqkit_200_trimmed.sorted	UT-UPHL-250307191545	seqkit	200	24.9	4.7	40	7.3	3.1	21.7	26.1	21.4	45.1	12.9	31.5	26.4	37	74.9	25	38.3	22.3	65.6	66.9	61.1	50.6	28.6	79.6	16.9	34.6	59.7	64.6	28.8	25.7	27.1	35	42.7	11.2	61.9	84.6	44.6	45.1	16.2	64.4	74	19.2	25.1	32.2	32.4	51.9	27.7	41.4	35.8	34.6	28.1	29.1	49.4	14	70.5	79.3	48.7	71.2	29.8	31	46.3	83.4	36.6	82.7	46.2	64.1	7.7	62.4	51.1	14.4	14.1	50.5	21.5	37.8	20.3	61.5	23.5	25.3	16.4	5.5	15.2	44.6	7.6	48.2	54.7	66.5	51.8	51.3	29.2	25.8	19.1	25	19.4	40.1	12.6	32.7	37.1
FDEPTH	UT-UPHL-250307191545_seqkit_300_trimmed.sorted	UT-UPHL-250307191545	seqkit	300	31.5	5.5	53.1	9.8	5.5	28.4	34.4	26.3	61.6	14.9	38.6	34.2	52	98.6	36.1	56	30.5	85.6	90.3	79.9	68.8	34.8	106.4	19.7	44.5	83.9	86.9	34.4	33.2	36.9	45.9	58.2	18.1	89.4	112.3	63.3	57.7	19.5	88.9	96.6	26.8	34.7	40.4	43.3	66.4	39.1	51.5	43.6	45.5	37.3	42	64.9	17.9	94.8	101.4	61.5	97.4	40.9	39.9	65.5	102.4	53.9	108.1	59	84.8	12.1	79.6	71.3	20.9	17.6	66.9	26.2	57.9	29.5	80	33.7	34.2	21.3	7.5	19.9	59.8	12.5	66.2	72.6	89.4	65.1	67	40.1	36.5	27.4	37.5	27.2	52.4	14.4	41.1	46.6
FDEPTH	UT-UPHL-250307191545_seqkit_30_trimmed.sorted	UT-UPHL-250307191545	seqkit	30	4.7	0.7	6.4	1.5	1.3	2.1	5.2	4.2	9.3	2.8	3.2	7.9	8.2	13.5	5.3	5.8	5.6	10.9	12.2	13.1	12.6	7	17.5	4.3	10.4	11.4	12	3.8	5.3	5.8	5.3	10.8	1.6	10.8	20.5	7.6	11.5	2.1	13.7	14.7	2.6	6.2	6.8	6.7	11.3	5.5	8.4	6.5	7.7	6	6	9.7	1.7	14.6	18.5	9.9	13.6	4.3	5.6	8.9	18.9	8.4	20.4	8.7	15.9	1.8	8.6	13.9	2.9	4.4	11.1	4.6	7.4	3.6	13.1	4.5	5.4	3.2	0.9	2.8	9.8	1.5	9.6	10.1	10.9	11.5	11.2	2.6	2.6	3.8	3.8	3.9	7.7	1.3	4.1	4.1
FDEPTH	UT-UPHL-250307191545_seqkit_400_trimmed.sorted	UT-UPHL-250307191545	seqkit	400	46.7	10.6	84	14.8	7.9	48.6	47.6	36.2	91.8	26.9	58.6	52.1	73.7	146.9	56.9	89	41.5	126.7	133.3	116.9	105.7	54.7	162.1	28.7	64.8	124.8	131.8	52.2	53.2	52.6	71	85.5	23.2	120.9	168.4	92	87.7	26.4	126.6	146.5	37.9	50.5	61.7	67	101.2	60.5	70.1	63.6	68.5	58.7	63.4	100.8	23.8	145.1	165	91.2	141.4	63	53.1	98.8	161.6	83.8	163.4	89	124	18.9	121.1	108.3	31.4	28.2	100.9	40.1	83.9	43.8	115	47.2	52.5	28.7	10.3	31	93.5	20.8	100.1	104.9	133.6	95.9	102.3	63.4	64.8	40	59.8	44.1	79.9	20.4	53.7	73.2
FDEPTH	UT-UPHL-250307191545_seqkit_5000_trimmed.sorted	UT-UPHL-250307191545	seqkit	5000	764.5	221.7	1365	304.8	197.5	810.4	808.6	702.7	1591.9	417.9	954.6	953.8	1115.3	2428.2	1077.9	1517.5	595.2	2010.5	2066.4	1829.2	1771.7	922.9	2653.6	496.5	1067.8	2198.5	2277.5	960.6	887.4	981.9	1254.6	1367.8	320.3	2014.2	3077.3	1541.9	1471.3	457	2055.7	2460.3	516.8	976.4	972.8	968.7	1662.1	947.5	1077.3	1003.3	1213.3	1012.8	962.7	1565	391.5	2511.1	2632.5	1605.3	2630.7	1092.8	831.2	1711.6	2657.8	1587.4	2598.6	1470.7	2258.5	376.6	2131.2	1799.1	603.1	360.5	1417.5	665.3	1355.3	628.7	1878.1	770.9	823.2	506.3	209.5	442.9	1528.5	371.5	1694.3	1949.1	2159.3	1551.5	1822.5	1000.3	1033.3	681.4	1159.1	707.1	1149.9	429.3	926.9	1248.9
FDEPTH	UT-UPHL-250307191545_seqkit_500_trimmed.sorted	UT-UPHL-250307191545	seqkit	500	81.2	22.6	139.7	24.2	19.1	74	76.9	65.2	158.2	45.4	93.6	84.6	122.9	245.9	97.8	153.5	68.3	210.3	208.9	186.5	179.1	87.1	263.5	47.8	100.8	217.8	222.7	95.1	85	90.1	121	141.9	37	199.1	286.3	148.1	144.9	42.1	209	238.8	54.7	81.7	106.2	107.4	167.9	101.6	106.3	101.8	114.7	95.7	100.1	175.8	40	247.1	286.2	151.4	240.6	108.6	86.1	170.4	262.7	156.6	251.5	148.5	207.9	34.4	197.9	181	57.8	39.3	161.7	65.2	133.2	73.9	189.4	73.8	87.2	50.2	18	48.9	169	36.7	169.9	180.2	213.9	158	175.6	104.4	112.5	68.6	105.6	74	121.8	41.4	85.8	113.7
FDEPTH	UT-UPHL-250307191545_seqkit_50_trimmed.sorted	UT-UPHL-250307191545	seqkit	50	7.2	1.1	13.6	1.5	1.5	5.8	8.5	7.5	13.4	5	7.3	11.1	13.7	24.7	8.5	14.2	9.4	17.2	23.6	25.1	16.5	12.1	30.5	5.6	14.2	20.6	18.8	5.7	10.3	9	11.8	17.8	4	18.6	34.6	14.5	15.8	5	24.2	24.9	5.4	8.6	11.7	11.1	17.4	10.2	12.3	9.2	12.8	12.6	11.6	16.5	3.7	22.7	26.7	15.6	23.2	7.8	10.8	13.1	28.7	12.7	31.9	17.1	26	3.3	18.3	18.8	5	6.5	18	8.7	12.7	5.3	19.6	7	7	7.8	1.3	4.5	15.3	2.3	14.9	17.8	18.9	17.4	19.8	5.9	5.2	7.4	7.3	5.2	13.8	2.5	10.2	14.4
FDEPTH	UT-UPHL-250307219795_bbnorm_10000_trimmed.sorted	UT-UPHL-250307219795	bbnorm	10000	3248.7	708.7	5074	2157.1	839	3509.4	2754	1637.6	4704.6	1013.7	2049.9	1709.1	2415.7	4027.3	3269.9	3054.6	2434.1	4405.7	674.1	3189.2	5779.4	1860.3	6674.9	49.5	1658.1	3916.9	4937.2	1939.6	3279.6	2803.7	4404.1	3224.7	1383	3447.8	6751.7	2319.3	4523.8	696.5	1292	6097.2	2365.3	2738.5	3128.2	2708.3	5114.1	2183.3	1579.7	1642.4	4002	2514	2969.9	3562.6	1161.4	4658.4	3744.3	4048.8	6595.1	2131.4	2760.8	4796.6	5411.4	4214.5	6459.8	4071.1	5741.4	537.3	6793.4	3313.7	2234.8	627.5	4703.9	2352.1	3342.2	682.2	5608.5	2474.8	2783.5	2811.3	786.2	1120.2	3994.4	1152.3	6031	3512.7	5828.3	3688.4	5345.3	2624.1	3229.3	1555.7	2227.4	2180.3	4652.8	1330.9	3860.3	1958.1
FDEPTH	UT-UPHL-250307219795_bbnorm_1000_trimmed.sorted	UT-UPHL-250307219795	bbnorm	1000	525.5	510.4	564.7	749.4	520	606.3	620.2	549.9	553.7	508.8	621.9	577.9	621.1	648.2	424.4	534.7	416.2	569.2	360.8	660	693.5	696.9	717.3	48.8	614.1	613.9	554.9	512.7	508	533	457.5	477.1	652.4	594.5	656.9	614.7	574.6	569	550.2	656.2	445.6	604.9	529.7	562.9	575.9	583.1	643.8	565.3	617.2	571.3	558.7	536.8	516.5	458.4	382.6	409.1	656.2	601.8	613.1	582.9	535.4	470.1	629.1	574.3	611.1	359.1	692.2	606.2	612.6	447.1	494.4	596.5	596.5	378.4	541.4	433.9	555.3	617.9	515	462.6	615	489.9	608.8	458.8	566.2	364.3	521.1	529	498	450.5	581.5	604.4	598.3	542.8	672.3	524.2
FDEPTH	UT-UPHL-250307219795_bbnorm_100_trimmed.sorted	UT-UPHL-250307219795	bbnorm	100	50.5	48.5	58.3	74.6	51.8	62.3	57.2	66.8	49.8	57.7	62.8	58.6	65.4	56.8	43.4	59	42.3	53.6	38.5	70.8	68.4	78.7	62.3	44.7	51.3	55.6	52.4	50.3	50	58.5	51.5	47.3	70.7	55.3	68.2	57.9	55.5	64.9	51.6	66.3	38.9	57.5	57.1	58.5	66.1	55.8	68	58.9	67	48.7	48.6	51.9	49.5	41.2	35.2	41.3	75.3	64.2	59.9	56.7	43.2	46.6	61.7	69	50.6	39.7	62.3	59.7	53.8	48.3	46.5	60	54.9	42.1	51.7	54.2	47.1	64.8	48.8	46.8	63.5	47.5	60	47	61.3	37.4	48.8	51.7	53	48.7	62.2	61.8	55.9	63.2	61.4	50.2
FDEPTH	UT-UPHL-250307219795_bbnorm_10_trimmed.sorted	UT-UPHL-250307219795	bbnorm	10	4.5	5.3	1.5	8.6	7.9	5.9	5.1	3.6	3.8	5.5	5.9	5.2	7.9	3.6	2.8	5.9	4.8	3.9	4.4	5.3	4.2	8.3	6	3.6	3.5	3.5	3.3	4.9	4.6	4.4	3	2.6	8.3	3.2	4.1	6.3	5.8	6.4	4.6	6.4	3.5	5	3.2	4	4.3	7.9	8.8	6.2	6.6	3.6	7.4	5.3	4.4	2.2	1.3	3.4	3.2	7.8	5.9	4.7	5.1	6.8	6.7	5.1	2.5	3.1	4.7	5	6	7.1	5.5	7.4	2.7	1.5	6.5	3.8	4	5.7	4.5	4.2	5.2	5.8	6.1	3.2	3.9	5.6	7.1	6.5	3.9	5.2	4.3	4.4	5.2	4.7	5.4	6.6
FDEPTH	UT-UPHL-250307219795_bbnorm_200_trimmed.sorted	UT-UPHL-250307219795	bbnorm	200	99.2	90.9	103.4	141.8	104.7	119.8	129	111.4	101	118.6	129.7	118.2	114.3	122.7	78.6	111.6	88	100.4	73.8	133.1	123.6	135.9	135.8	47.6	127.2	117.5	119.8	103.5	95.1	103.3	85.6	93.6	131.2	112.1	130.9	114.4	121.1	120	115	128.2	91.6	118.2	108	121.9	108.3	97.8	122.9	103.9	125	107.1	107	110	96.2	84.4	87.4	83.1	128.5	114.6	117.4	118.6	106	102.4	129.6	115.7	125.3	79.4	137.2	121.3	116.7	98.7	97.6	112.8	117.3	69.4	112.5	87.4	105.5	136	99.4	81.8	110.6	98.8	122.7	100.5	125	70.4	100.6	109.8	98.2	92.5	119.2	123.1	119.6	105.9	128.4	101.2
FDEPTH	UT-UPHL-250307219795_bbnorm_300_trimmed.sorted	UT-UPHL-250307219795	bbnorm	300	149.5	158.5	164	215.8	160.1	176.7	183.9	176.4	153.3	166.7	186.3	176.6	179.2	187.8	119.9	164	118.7	153.5	113.1	200.3	206.2	205.8	209.7	48	178.2	172.8	160.9	157	143.7	161.8	154.3	139.8	192.6	179	202	180.9	180.7	180.1	166	187.7	122.7	177.6	157.4	182.8	173.3	162.8	193.9	181.6	182.8	164.2	163.1	154	152.1	150.7	115.3	124.1	201.5	180.6	175	176.2	147	159.5	193.8	185.5	173.7	111.5	205.3	178.3	172.6	159.3	135.8	174.4	153.7	104.9	162.8	130.1	159.8	193.6	150.8	137.8	175.1	163.5	185.7	135.1	165	116.2	158.5	146.4	152.9	137.4	177	182.6	178.2	172.8	193.1	160.7
FDEPTH	UT-UPHL-250307219795_bbnorm_30_trimmed.sorted	UT-UPHL-250307219795	bbnorm	30	13.5	11.8	19.5	25.6	13.9	15.1	22.4	17.5	13.2	14.8	19	20	22.1	16.3	13.5	17.2	10.9	16.1	9.4	21	21.5	22.7	18.9	14.9	15.8	17.1	13.8	16.5	13	17.8	12.8	10.6	15.3	18.4	18.2	21.1	11.8	20	15	16.5	10.7	14.2	16.1	14.3	17.5	16.5	22.3	13.7	18.4	15.2	15.4	16.7	12.4	12.8	11.7	10.1	18.7	16.7	16.8	14.7	15	13.6	23	18.3	15.8	7.6	18.6	13.8	18.1	16	13.4	14.1	13.4	11	13.3	13.6	14.1	19.1	18.3	15.8	19.5	16	17.9	12.5	18.8	10.5	13.8	18.6	18.8	9.5	15.8	16.9	15	17.5	20.1	16.3
FDEPTH	UT-UPHL-250307219795_bbnorm_400_trimmed.sorted	UT-UPHL-250307219795	bbnorm	400	211.2	207.9	211.1	293	208.8	231.3	250.7	240.9	211.1	216.8	250.8	239.4	235.1	258.9	152.7	219.2	176.1	214.9	147.7	259.1	267.4	306.1	284.9	47.8	253	238.3	219.9	198	209.6	202.6	180.8	179.5	283.2	225.2	259.4	243.6	215.9	226.6	222	240.5	186.1	246.5	211.8	240.5	226.6	230.1	261.6	246.3	240.1	200.4	231.2	221.7	211.8	176.7	151.3	150	266.8	249.1	231.1	227.8	189.6	197.5	256.4	242.5	223.9	149.8	268.5	234.9	238.1	204.5	211.1	234.1	220.5	138	208.7	183	206.6	246.8	211.6	187.9	232.7	215.7	229.4	183.8	234.3	138.9	213.8	208.1	203.2	188	225.8	251.4	226.8	219.4	272.1	209.2
FDEPTH	UT-UPHL-250307219795_bbnorm_5000_trimmed.sorted	UT-UPHL-250307219795	bbnorm	5000	2491.1	708.3	2865.9	2157.1	838.7	2885.4	2699.7	1632.5	2626.9	1013.7	2049.9	1709.1	2415.7	3225.7	2105.5	2445.3	2074.2	2863.9	655.6	2953.7	3372.5	1859.8	3526.4	49.5	1658.1	2960.4	2843	1938.9	2594.9	2504.8	2480.7	2207.7	1383	2700.6	3379.8	2316	2854.4	696.5	1293	3325.9	2126.3	2723	2309.4	2333.8	2842	2183.3	1579.7	1642.4	2997.9	2484.3	2704.5	2681.2	1145.9	2312.4	1906.9	2017.6	3292.3	2131.4	2703.5	2842.4	2741	2356.9	3287.1	2860.7	2973.4	535.4	3440.1	2871.9	2233.7	627.5	2486.4	2336.9	2928.9	680.4	2791	1702.4	2505	2765.1	786.2	1120.2	3098	1151.3	3065	2235	2952.1	1880.1	2665.8	2328.8	2562.1	1555.7	2227.4	2180.3	2799.2	1330.9	2910.4	1953.5
FDEPTH	UT-UPHL-250307219795_bbnorm_500_trimmed.sorted	UT-UPHL-250307219795	bbnorm	500	268	243.8	303.7	345.1	275.8	279.2	305.5	291	267.7	270.1	320.1	294.4	325.1	315.6	214.6	254.8	223.1	285.2	175.1	312.1	315.1	347.3	342.3	48.5	320.2	287.2	274	251.5	248.1	262.7	231.9	221.2	327.9	292.6	326.9	306.8	287.7	286	288.8	308.5	235.7	301.4	278.7	280.6	281.8	271.1	322.1	326.7	305.2	279.2	279.8	263.6	272.7	237.7	200.1	200.4	318.6	293.8	296.1	280.4	255.3	221.7	333.9	294.6	305.4	183.6	347.4	298.9	318.9	256	223.5	297.7	284.3	191.2	262	231.4	256.3	321.6	269.9	248.4	284.7	258.1	304.5	225.3	274.7	178.3	267.1	260.1	241.1	240.1	295.1	325.5	289.8	279.6	315.4	252
FDEPTH	UT-UPHL-250307219795_bbnorm_50_trimmed.sorted	UT-UPHL-250307219795	bbnorm	50	27.3	27.6	27	36.2	28	24.8	30.6	27.2	21.6	31	38.4	31.4	29.5	30.7	21.1	25.9	18.9	20.6	19.8	37.6	31.1	31.4	35.3	27.5	25.7	32.5	28.7	29.7	24.4	27	24.7	24.4	29.8	28.2	34.9	29.2	27.5	27.7	21.7	34.5	22.6	27.2	29.6	28	27.7	26.3	34.6	30.1	38.1	24.8	29.3	23.4	26.2	20.6	14.7	14.6	33.8	26	30.1	27	22.1	19.4	33.9	35	30	19.9	30.1	27.2	28.8	24.6	27.2	27.3	30.5	19.1	25.9	19.8	24.5	27.5	26.8	26.5	27.5	22	27.9	22	25.2	17	22.3	28.5	24.6	26.1	29.1	36.5	30.8	26.5	30.3	24.2
FDEPTH	UT-UPHL-250307219795_raw_all_trimmed.sorted	UT-UPHL-250307219795	raw	all	3251	709.2	5410.8	2158.2	839.6	3510.2	2754.6	1638.1	4886.2	1014.1	2052.5	1710.2	2417	4028.1	3289.9	3056.4	2435.2	4407.7	674.4	3191.1	5832.3	1861.8	8976.5	49.5	1658.1	3918.4	4960.1	1940.9	3280.9	2807	4452.1	3248.3	1384.6	3450	9629.4	2320.2	4525.2	696.8	1293.9	6191.7	2367.1	2740.3	3128.6	2709	5187.9	2183.6	1581	1644.1	4004	2515.3	2972.1	3563.7	1161.8	8129.3	5615.5	5979	8985.3	2133	2763	4797.5	9886.2	4296.4	7626.3	4073.1	7398.6	537.7	7738.8	3314.2	2237.1	627.9	4754	2353.2	3344.8	682.9	6371.6	2945.2	2784.1	2811.8	786.6	1120.4	3995.2	1152.9	7283.4	3533.6	7550.5	4195.4	7583.5	2625.2	3230.3	1556.9	2227.8	2181.8	4653.9	1331.4	3864.1	1958.1
FDEPTH	UT-UPHL-250307219795_seqkit_10000_trimmed.sorted	UT-UPHL-250307219795	seqkit	10000	2359.9	520.7	3916.3	1544.4	611.6	2519.4	1965.1	1176.5	3556	734.6	1475.7	1214.8	1750.2	2901.2	2366.7	2206.5	1776.5	3202.8	493.8	2297.6	4195.5	1341.9	6474.1	37.6	1215.2	2833.5	3599.6	1405.2	2373.6	2017.6	3228	2332.3	1016.8	2468.5	6960.5	1663.8	3293.6	494.4	913	4470.4	1721.3	2000.9	2261.1	1985.5	3731.6	1601.5	1131.5	1180.3	2900.1	1837.2	2137.9	2558.1	841.1	5890.4	4060.1	4281.1	6535.9	1540.7	2000.3	3468.4	7104.3	3103.2	5512.3	2938.9	5330.9	390	5572.3	2397.8	1622.1	450.5	3428.3	1721.4	2421.2	499.1	4636.4	2133.2	1979.1	2009.6	561.7	793.1	2871.2	835.7	5300.2	2641	5454.9	3029.8	5456.6	1901.8	2334.7	1135.8	1616.8	1569.5	3323.3	976.8	2798.8	1425.6
FDEPTH	UT-UPHL-250307219795_seqkit_1000_trimmed.sorted	UT-UPHL-250307219795	seqkit	1000	219.3	53.4	402.8	158.3	55.1	250.9	200.8	115.5	350	70.3	141.9	124.8	171.3	277.3	241	237.5	169.6	319.1	49.8	225	411.6	136.7	646.2	5	128.8	276.2	385.4	149.6	233.5	193.8	318.9	233.1	94.6	243	710.8	172.4	342.9	50.2	87.6	431.8	162.5	206.6	230	206.2	387.8	177.2	116.7	114.6	315	172.2	235.3	266.3	84.3	572.6	394.6	407.9	644.8	156.5	203.7	361.5	701.4	310.7	547.1	303.1	517	38.8	561	241.5	159.9	41	337.3	176.3	242.4	39.5	485.1	215.4	188.6	201.7	55.4	76.6	280.3	85.7	509.1	243.7	538.1	296.5	549	171.8	229.8	111.8	158.8	158.2	321.1	101.1	283.1	135.4
FDEPTH	UT-UPHL-250307219795_seqkit_100_trimmed.sorted	UT-UPHL-250307219795	seqkit	100	24	6	36.9	18.2	5.3	29.6	20.3	11.2	35.4	6.2	15.7	10.1	15.2	26.2	26.1	23.7	15.5	30.1	4.6	21.4	34.8	16.8	67.4	0.4	11.9	20.3	36.6	11.6	25.7	14.7	31.2	20.6	9.7	21	71.3	19.1	29.2	3.2	9.1	42	18	19.8	19.5	19.5	39.8	22.6	10.7	9	30.2	15.7	22.9	26.5	5.8	63.5	40.8	36.6	65.7	17.5	19.9	36.8	67.3	32.2	56.9	26.6	45.9	2.3	58.5	23.9	14.6	4	32.2	18.9	24.5	3.1	51.8	24.1	20.4	19.7	5.8	9.2	32	6.1	59.1	22.4	57.3	29.2	59.7	19.5	23.6	9.4	19.3	16.9	34.7	10.5	29.5	12.5
FDEPTH	UT-UPHL-250307219795_seqkit_10_trimmed.sorted	UT-UPHL-250307219795	seqkit	10	2.8	1.2	2	4.2	0.6	1.6	1.6	1.2	2.5	1.3	0.4	2.4	0	2.7	3.1	1.8	0	2.3	0	0.8	3.4	0.8	7.6	0	0.8	2.6	5.6	0.7	2.8	0	1.6	1.6	1.3	0.4	6.6	1.7	5.1	0	0.4	7.9	1.2	2.5	0.8	2.7	5	2.2	0.4	0.4	2.9	1.8	3.2	3.1	0.4	8.9	5.3	4	9.3	1.3	2.3	2.3	4.4	3.2	5.7	4.7	5.5	0	6.1	3.1	0.8	0.8	3	2.6	3	0	5.4	1.7	0.7	0.7	0	1	4.3	0	6.4	3.7	5.5	3	5.3	2.5	2.4	0.4	1.8	0.9	4	1.2	3	1.3
FDEPTH	UT-UPHL-250307219795_seqkit_200_trimmed.sorted	UT-UPHL-250307219795	seqkit	200	34.6	7.9	51.2	26.8	8.1	45.4	30.8	16.7	51.7	10.1	24.2	17.5	25.8	39.5	40.8	37.3	24.1	46.3	5.6	30.1	56.5	27.1	100.1	0.7	17.1	30.9	58.2	19.1	36.7	24.4	42.7	38	13.6	28.8	106.8	28.1	47	4.6	11.1	63.8	29.8	29.7	33.1	27.8	57.4	30.6	16.3	14.2	44.9	23.4	36.1	39.4	9.6	90.9	61.2	59.1	95.8	27.3	31.5	53.1	102	47.5	81.8	40.3	74.4	4.8	87.8	34.2	21.3	5.6	50.9	28.9	38.9	5.4	75.6	35.2	29.4	26.5	8.7	13.5	45.9	11.6	87.9	31.8	79.1	43.8	83.7	27.8	33.9	16	25.4	24.8	53.5	11.9	41.7	20.3
FDEPTH	UT-UPHL-250307219795_seqkit_300_trimmed.sorted	UT-UPHL-250307219795	seqkit	300	45.6	10.2	69.3	36.4	12.3	61.1	40.4	22.5	71.9	13.5	33.9	20.8	33.1	53.8	53.3	49.1	33.7	61	8.5	41.2	80.7	33	129.5	0.7	22.8	46.1	77.2	27	45.2	33.3	59.8	50	19.3	41.6	139.8	36.5	64.8	7.2	15.8	89.1	36.6	40.5	45	35.7	78.6	37.3	24.8	18.8	62.5	31	47.3	57.1	14.7	118.1	83.5	77.9	120.3	31.5	42	71.8	131.7	61.6	109.7	57.8	103.3	6	119.1	47.3	29.3	7.7	65	36.1	48.9	7.5	96.4	47.6	41.4	35.9	10.3	18.5	58.1	16.2	115.4	44	103.6	62.5	117.9	34.5	45.5	21.2	34.2	32.9	67.8	16.4	57.3	29.7
FDEPTH	UT-UPHL-250307219795_seqkit_30_trimmed.sorted	UT-UPHL-250307219795	seqkit	30	7.8	1.6	8.8	8.3	2.4	9.3	4.8	3.8	9.3	2.4	3.6	2.4	2.8	8.1	9.4	6.4	2.8	7.1	0.6	3.5	9.5	4.9	22.3	0	3.5	6.5	10.9	4.7	6.6	2.9	10.4	5.2	2.9	5.1	21.3	4.9	11.2	0.4	4	16.1	5.3	4.2	4.5	7.6	12.7	8	1.5	2.7	10	4.8	6.4	7	1.7	18.3	12.4	12.8	27.2	7.3	6.7	8.6	20.4	10.1	18.7	9.5	15.2	0.4	15.3	10.2	4.6	2.6	9.2	5.7	7.4	0	13.8	4.3	2.5	4.9	1.2	3.5	11	0.4	19.5	6.9	15.3	7	17.8	5.1	6.3	2.7	6.2	7.2	12.8	2.7	8.8	4.8
FDEPTH	UT-UPHL-250307219795_seqkit_400_trimmed.sorted	UT-UPHL-250307219795	seqkit	400	69.7	15.4	107.2	54.9	21.8	84.2	58.4	28.4	104.7	20.8	46.2	35.2	50.2	77.7	78.4	72.9	45.6	88.7	12.5	61.4	126	50.6	193.5	1	35.6	67.8	116.4	38.7	77.5	49.3	88.6	70.3	32.7	67.1	206.9	55.3	102.9	15	22.3	137.3	51.2	59	68.1	55	120.9	55.5	36.7	31.9	93.2	47.8	71.7	79.5	23.4	172.7	118.1	120.8	183.4	41.9	64.2	109.5	203.4	94.3	166.3	90.3	153.6	10.4	169.1	69.4	47.1	11.4	103.7	53.4	74.9	12.3	147.7	71.5	56.5	56.9	14.9	23.5	87	22.5	169.5	68.2	155.3	99	174.7	50.2	70.9	32.8	49.5	46.6	98.1	25.4	87.7	40.5
FDEPTH	UT-UPHL-250307219795_seqkit_5000_trimmed.sorted	UT-UPHL-250307219795	seqkit	5000	1146.4	275	1929.5	776.3	294.1	1282	1000.1	601	1757	364.4	728.9	580.3	870.3	1480.7	1198	1115.9	877.6	1591.8	241.8	1138.4	2129.6	681.9	3224.3	19.7	607.1	1409.9	1778.9	693.5	1193.9	1019.4	1583.3	1158.5	502	1222.8	3502	838.6	1652	256.9	444.8	2212.8	859.5	994.3	1130.1	991.8	1838	799.8	569.7	599	1483.3	934.5	1105.2	1256.8	426.4	2936.5	2025.7	2122.1	3237.8	793.5	1006.3	1729.9	3526.4	1575	2742.8	1501.2	2643	194.2	2793.5	1195	824.7	225.8	1735.7	879.1	1223	249.1	2309.4	1075.8	966.3	1001.8	283.7	397.6	1408.5	416.8	2636.1	1317.4	2684.7	1504.5	2724.2	934.9	1184	571.9	815.4	778.7	1656.1	495.1	1402	707.8
FDEPTH	UT-UPHL-250307219795_seqkit_500_trimmed.sorted	UT-UPHL-250307219795	seqkit	500	111.8	23.6	192.7	83.9	32.7	132.4	99.6	51.4	181.4	35.4	70.9	58.8	83.5	140.7	128	121.9	85.4	150.6	21.4	108.8	212.9	77.4	313.6	1	61.9	125	189.1	69.3	121	89.2	151.9	120.9	46.4	122.8	358.5	92.7	171.2	26.3	41	225	87.4	99.2	111.1	96.6	196.9	88.9	62.1	54.4	157.3	84	116.6	133.7	42.3	284.7	196.6	203.3	323.4	74.9	99.2	180.7	352	162.9	273.2	148.8	251.4	18	279.2	116.3	73.2	18.7	162.5	93.5	127.5	18.1	244.8	113.9	85.6	96.4	27.6	43.4	145.3	42.4	263.8	116	255.6	154.9	281.6	84.3	121.9	58.7	79.3	74.4	167.2	48.8	139.5	68.3
FDEPTH	UT-UPHL-250307219795_seqkit_50_trimmed.sorted	UT-UPHL-250307219795	seqkit	50	12	3.4	16.3	9.6	3.6	17.9	9.5	6.5	17.2	4.7	8.5	4.1	7.5	13.7	14.6	10	7.6	13.8	1.1	8.9	16	6.5	28	0	5.1	13.5	18.6	7.3	9.8	5.8	14.6	8.2	4.4	8	33.9	8.3	16.3	1.2	4.9	22.4	9.1	9.1	11	11.3	19.6	11.6	3.1	4.8	15.3	7.8	10.5	11.6	2.9	30.7	19.5	18.5	38.2	9.4	9.9	15.8	34.9	14.9	31.8	14.9	23.8	1	27.3	14.2	9.2	2.6	16.6	8.3	15.2	0.8	24.2	9.9	6.7	8.1	2.3	4.8	18.6	1.9	31.2	10.6	27.4	13.1	28.4	9.7	9.2	4.7	9.4	10.3	19	4.2	15.7	7
FDEPTH	UT-UPHL-250307250151_bbnorm_10000_trimmed.sorted	UT-UPHL-250307250151	bbnorm	10000	1021	6.6	5689.6	0.2	23.7	59.4	3352.9	2332.2	6.1	177.1	1.4	618.5	51.9	736.3	3289.7	2103.6	172.6	1329.5	307.4	3174.7	3890.9	308.2	5780.7	40.9	0.2	1532.1	2441.8	178.8	270.5	353	378.9	1623.8	42.1	2647.2	4986.7	222.3	2119.9	13.1	4.1	1522.4	272.4	686.6	57.9	3909.2	5176.2	1603.7	65.6	469.9	1761.2	178.7	179.6	5259.2	242.7	736.8	5433.9	1596.5	6545.2	188.5	317.6	5785.8	318.5	1195.7	3295.6	11.5	294.6	133.7	111.6	3677.8	477.1	54.3	2248.5	23.4	90.8	143	2878.9	744.9	787.9	18	58.3	1419.5	260	22	3821.8	189.7	638.2	2940.7	4920.4	923	1645.4	1283.6	46.5	309.1	5491.6	696.6	5987.3	364.7
FDEPTH	UT-UPHL-250307250151_bbnorm_1000_trimmed.sorted	UT-UPHL-250307250151	bbnorm	1000	535.2	5.4	632.6	0	23.8	57.2	659.6	595.9	6.1	177.1	1.4	606.7	52.3	632.9	478.4	660.8	172.4	643.4	79.4	745	646.1	307.4	737.1	40.9	0.2	592.3	646.9	177.9	270.5	353.8	315.3	540.7	42.1	583.5	693.8	220.1	555.3	13.5	4.1	653.9	271.6	621.2	57.9	635.8	605.3	549.3	66.3	471.3	595.2	178.8	179.9	573.4	107.2	526.2	669.2	396.7	675	188.5	315.5	590.7	316.4	536.9	665.6	11.5	295.2	134.4	111.6	600.6	477.3	54.1	507.8	22.5	91	143	623.2	168.7	580.7	18	42.8	531.3	259.2	22	761.2	122.2	594.2	461.5	548.7	540.9	558.9	563.2	33.4	309.3	585.2	504.8	687	360.3
FDEPTH	UT-UPHL-250307250151_bbnorm_100_trimmed.sorted	UT-UPHL-250307250151	bbnorm	100	82.5	2.1	54.6	0	23.8	49.6	69.2	65.2	6.1	62.1	0.4	71.9	47.5	60.3	47.4	126.4	51.9	54.5	7	131.5	85.4	64	88.9	40.2	0.2	51.3	61.7	56.7	52.6	49.6	48.7	57	42	63	71.2	61.2	56.2	13.5	4.1	69.2	53.2	61.4	57.6	56.4	58.5	62.3	65.8	60	75	62.5	81.9	59.3	47.8	55	63.8	41.9	84.7	57.8	63	59.8	63.9	47.7	65.1	11.3	62.4	52.3	69.6	60.9	63.4	15.4	47	21.6	46.5	46.2	63.4	28.1	67.9	8.5	23	59.4	66.4	21.5	183.4	41.8	57.6	48.2	48.4	49.8	55.4	54.9	14.9	60.9	56.8	53.5	64.9	52.1
FDEPTH	UT-UPHL-250307250151_bbnorm_10_trimmed.sorted	UT-UPHL-250307250151	bbnorm	10	11.7	1.3	5.1	0	5	4.5	5.9	4.1	5.6	6.6	0.4	7.9	10.8	6.1	5.4	15	5.2	4.8	0.2	16.1	20.5	6.1	25.6	5.7	0.1	5.4	6.5	5.9	5.4	3.4	9.2	4.6	8	5.3	4.7	3.5	4.8	6.5	4.1	5.8	5.3	6.2	16.7	5.8	3.5	3.8	14.8	4.4	5.7	4.8	15.2	4	3.5	3.7	8	2.5	18.1	6.1	4.6	4.4	5.5	5	7.9	5.6	5.8	7.4	8.7	6	4.6	5.2	3.5	6.9	4.4	4.6	4	4.6	5	4.5	5	3.7	6.3	5.5	39.5	5.6	5	4.7	4.9	4.3	5.4	6.3	6.3	6.5	3.2	5.4	5.9	5.4
FDEPTH	UT-UPHL-250307250151_bbnorm_200_trimmed.sorted	UT-UPHL-250307250151	bbnorm	200	146.5	2.4	114.9	0	23.7	54.5	133.2	123.7	6.1	116	0.4	130.5	47.7	127	84.9	186.9	92.5	129.5	12.9	196	140.2	138.5	162.7	40.2	0.2	136.3	125	107.6	119.7	119.2	105.1	108	42.1	114.8	144.9	123.8	117.7	13.1	4.1	132.3	102.7	130.9	57.9	126.9	129.4	112.9	65.6	124.8	133.3	107	146.6	117.6	77.2	114.4	122.4	81.7	136.2	117.5	113.2	110.1	102	110.5	129.3	11.3	124.7	88.4	111.3	114.6	111	23.1	100.7	22	84	87.4	119.4	51.2	125	11.1	27.6	113	124.4	21.8	225.6	83.8	122.4	81.7	104.6	106.1	115.4	128.1	17.1	120.5	114.3	106.6	135.1	97.7
FDEPTH	UT-UPHL-250307250151_bbnorm_300_trimmed.sorted	UT-UPHL-250307250151	bbnorm	300	212.6	3.5	176.7	0	23.7	55.8	182.7	177.8	6.1	165.2	1.4	194.3	48.4	179.7	139.5	244.6	153.7	198.9	16.8	259	200	202.6	238.9	40.2	0.2	179.8	190.8	161.9	155.6	177.8	137.5	174	42.1	166.2	196.9	188.3	194	13.1	4.1	208.2	154.9	188.3	57.9	186.6	180.1	189.7	65.4	188.5	196.1	168.4	179.1	178.3	78.9	168.5	191.1	116.8	215.3	172.4	178	183.4	154.1	159	200	11.3	181.8	131.6	111.6	173.7	178.1	30.5	158.4	22	90.8	133.4	184.5	63.6	178.6	10.8	31.2	177.7	171.5	22	304.1	99.6	185.8	146.4	164.6	154	157.2	184.7	19	185.5	179.5	160.7	210.9	140.4
FDEPTH	UT-UPHL-250307250151_bbnorm_30_trimmed.sorted	UT-UPHL-250307250151	bbnorm	30	43.9	1.6	16.7	0	17.4	17.6	17.8	21.1	6.1	18.8	0.4	21.5	43	20.3	16.9	57.9	16.2	17.9	3	62.2	31.9	23.6	40.6	15.6	0.1	18.5	18	15.2	17.4	20.7	10.9	18.9	20.8	16.5	21.3	20.4	18.9	13.2	4.1	17.8	16.1	19	45	18.1	13.4	16.2	29.7	16.4	19.4	14	52.4	15.8	14	13.1	17.9	13.2	30.3	16.6	15.9	10.2	15.3	20.3	20.5	11	15.4	15.4	21.7	15.1	20.3	11.3	12.7	13.2	11.5	19.3	16.7	12.8	20	5.4	13.2	13.8	21.1	15.5	111.2	12.4	19.7	14.5	16.2	15.2	17.9	21.2	11.9	20.1	13.7	12	16.8	14.9
FDEPTH	UT-UPHL-250307250151_bbnorm_400_trimmed.sorted	UT-UPHL-250307250151	bbnorm	400	258.8	3.4	248.5	0	23.7	56	265.9	234.7	6.1	177.1	1.4	265.8	49.1	274	188.7	292.8	170.7	254	25	331.1	263.6	266.8	315.2	40.4	0.2	240.6	244	177.4	208.9	231.1	206.3	226.5	42.1	223.1	280.2	216.8	236.8	13.5	4.1	264.3	209	251	57.9	246.3	239.4	255.7	65.4	236.1	263.8	178.8	179.7	232.8	87.9	225.3	249	157.5	288.2	187.7	236	240.4	206.3	228	286.9	11.3	236.9	134.4	111.6	249.3	239.6	36.6	215.3	22	90.8	143	227.9	77.3	238.1	12.8	34.5	236.3	231	22	366.3	104.1	251.6	197.6	212.4	202.1	222	231.5	21.3	235.4	220.7	204	273.2	191.3
FDEPTH	UT-UPHL-250307250151_bbnorm_5000_trimmed.sorted	UT-UPHL-250307250151	bbnorm	5000	1021	6	2853	0.2	23.7	59.4	2990.1	2332.2	6.1	177.1	1.4	618.5	51.9	736.3	2160.2	2103.6	172.6	1329.5	306.9	3073.6	3280.4	308.2	3451.7	40.9	0.2	1532.1	2441.8	178.8	270.5	353	378.9	1623.8	42.1	2545	3308.4	221.3	2119.9	13.1	4.1	1522.4	272.4	686.6	57.9	2538.5	2947.5	1603.7	65.6	469.9	1761.2	178.7	179.6	2858	197.9	736.8	3352.2	1220.4	3408.2	188.5	317.6	3065	318.5	1195.7	2991.6	11.5	294.6	133.7	111.6	2831.1	477.1	54.3	2248.5	23.4	90.8	143	2771	723.5	787.9	18	58.3	1419.5	260	22	3244.9	184.8	638.2	2341.6	2748.7	923	1645.4	1283.6	46.5	309.1	2831.2	696.6	3178.6	363.9
FDEPTH	UT-UPHL-250307250151_bbnorm_500_trimmed.sorted	UT-UPHL-250307250151	bbnorm	500	318.2	3.4	301.1	0	23.7	56.1	336.7	306.5	6.1	177.1	1.4	335.4	50	326.9	225.2	359.7	170.9	315.6	35.2	388	334.9	306.7	373.8	40.6	0.2	306.4	323.9	177.5	250.5	290	241	278.1	42.1	289.9	332.4	216.9	294.5	13.5	4.1	332	250	314.3	57.9	325	310.5	318.1	65.6	282.5	329.7	178.8	179.7	290.1	89.3	273.3	335.4	182.4	348.2	187.7	284.5	290.7	249.3	295.4	323.6	11.5	276	134.4	111.6	280.3	298.1	39.3	269.1	22.2	90.8	143	293.5	85.6	297.7	13.3	40.7	304.9	256.3	22	436.7	106.7	320.5	236.7	263.6	251.7	289.3	306.5	24.1	285.6	300.7	256.3	361.7	237.6
FDEPTH	UT-UPHL-250307250151_bbnorm_50_trimmed.sorted	UT-UPHL-250307250151	bbnorm	50	62.3	1.7	24.3	0	22.6	29	32.1	30.6	6.1	27.8	0.4	38.8	46.4	33.5	23.9	83.9	27	31.5	3.3	83	53.3	35.4	58.6	29.6	0.2	30.9	31.2	30.9	31.7	23.2	18.7	26.6	34.2	35	32.3	28.6	32	13.5	4.1	34.9	26.9	34.2	53.8	31.9	30.7	29.3	37.4	31.4	35.4	26.7	56.2	28.9	20.8	29.7	31.4	13.1	48.2	34.5	30.7	32.3	25.9	25.4	35.7	11	23.5	24.4	38.8	33.5	30.9	12.5	28.5	20.4	25	25.4	29.7	22.8	33.2	5.9	20.6	24.1	30.2	21	135.2	18.4	28.2	22.7	23	28	31.3	27.1	12.5	26.7	32.9	23.1	31.6	23.7
FDEPTH	UT-UPHL-250307250151_raw_all_trimmed.sorted	UT-UPHL-250307250151	raw	all	1025.6	6.9	8432	0.2	23.9	59.4	3352.9	2332.2	6.1	177.3	4.3	618.8	52.9	737.1	3293	2107.6	172.8	1330.9	308.4	3176.5	3899	308.7	6337	41.9	1.5	1533.2	2443.9	179.2	270.5	353.3	379.9	1624.8	42.1	2648.4	4989.1	223.3	2120.6	13.1	4.1	1523.6	272.7	687.1	66.9	3910.4	5288.2	1605	70.6	469.9	1763.3	178.7	185.6	5375.9	242.7	737.1	5435	1610.1	14829	189.1	317.8	23119.8	318.7	1196.1	3296.3	11.5	294.8	133.7	114.6	3678.3	478.9	54.3	2251.7	23.4	92.8	143	2882.3	745.1	788.9	18	59.6	1420	260	22	3834.7	192.1	638.2	3169.2	5610.3	925.8	1645.7	1283.9	46.5	309.4	10788.6	697	12691.8	367.6
FDEPTH	UT-UPHL-250307250151_seqkit_10000_trimmed.sorted	UT-UPHL-250307250151	seqkit	10000	1025.6	6.9	8432	0.2	23.9	59.4	3352.9	2332.2	6.1	177.3	4.3	618.8	52.9	737.1	3293	2107.6	172.8	1330.9	308.4	3176.5	3899	308.7	6337	41.9	1.5	1533.2	2443.9	179.2	270.5	353.3	379.9	1624.8	42.1	2648.4	4989.1	223.3	2120.6	13.1	4.1	1523.6	272.7	687.1	66.9	3910.4	5288.2	1605	70.6	469.9	1763.3	178.7	185.6	5375.9	242.7	737.1	5435	1610.1	14829	189.1	317.8	23119.8	318.7	1196.1	3296.3	11.5	294.8	133.7	114.6	3678.3	478.9	54.3	2251.7	23.4	92.8	143	2882.3	745.1	788.9	18	59.6	1420	260	22	3834.7	192.1	638.2	3169.2	5610.3	925.8	1645.7	1283.9	46.5	309.4	10788.6	697	12691.8	367.6
FDEPTH	UT-UPHL-250307250151_seqkit_1000_trimmed.sorted	UT-UPHL-250307250151	seqkit	1000	95.1	1.2	941.2	0	1.3	7	366.1	277.5	1.3	19.5	1.4	67.7	6.3	79.6	370	234.2	21.8	142.5	37.8	325.8	435.2	34.3	711.3	3.5	0.9	166.2	270.7	21.3	31.8	44.6	39.4	180.9	5.4	282.4	582.7	26.4	235.8	3.7	0.4	166.5	29.3	75.1	3.3	434.1	581	178	4.4	50.1	196.9	18.5	21.3	578.5	24.8	76.7	614.7	186.4	1679.7	17	31.9	2540.3	36.5	131.8	347.3	1.2	33.8	10.1	13.7	400.5	62.6	4.8	249.5	1.1	9.6	14.9	316	83.9	81.9	0.4	6.6	166.1	34.3	3.2	423.1	15.9	65.6	342.2	604	102.2	178.1	146.9	4.6	34.5	1208.4	74.4	1400	39.1
FDEPTH	UT-UPHL-250307250151_seqkit_100_trimmed.sorted	UT-UPHL-250307250151	seqkit	100	8.7	0	94.5	0	0	0.5	36.1	25.4	0	1.2	0.4	5.5	0	11.6	33.5	26.2	3.3	13.1	5.4	32	48.8	5	75.2	0.3	0.9	17.6	30.1	3.3	2.5	5.4	4.7	18.4	0	24.3	56	2.6	23.7	0.4	0	17.2	3.9	8.4	0.4	42.8	56.3	16.8	0	6.2	20.7	2.5	1.6	55.4	2.8	5.8	57.8	17.3	162.2	0.4	4.8	249.7	4.2	11.3	34.3	0	4.1	0.7	2.4	39.9	7.6	0.8	25.2	0	0.8	1.2	33.8	9.7	8.7	0.4	0.3	16.8	2.5	0	40.5	1.6	5.2	34.1	57.6	8.7	20.1	13.3	0	3.2	118.2	8.6	146.5	5.1
FDEPTH	UT-UPHL-250307250151_seqkit_10_trimmed.sorted	UT-UPHL-250307250151	seqkit	10	0.4	0	9.2	0	0	0	1.4	1.9	0	0	0	1.1	0	0.9	1.9	1.5	0	0.8	0.3	1.8	6.7	0.8	5.7	0	0	2	3.6	0.4	0.4	0.8	0.6	1.5	0	1.5	7.2	0.8	2.3	0	0	1.7	0.7	0.3	0	6.3	6.6	0.9	0	0.4	3.5	0	0.4	4.9	0.2	1.3	4.3	1.6	15.1	0	0.3	21	0.6	1.1	4	0	0.4	0	0.8	4.5	1.6	0.3	3	0	0	0	1.8	0.8	0.7	0	0	1.4	0	0	4.1	0	0.3	5.1	9.1	1.1	4.3	0.4	0	0.8	14.5	0.7	13.2	0
FDEPTH	UT-UPHL-250307250151_seqkit_200_trimmed.sorted	UT-UPHL-250307250151	seqkit	200	11.1	0	140.2	0	0	0.5	52.5	39	0	1.6	0.4	8.7	1	14.7	48.5	41.3	3.7	19.4	6	50.9	71.6	5.7	106.1	1.1	0.9	21.6	38.7	3.3	4.2	7.9	5.7	25.4	0	37.2	82.5	3.8	36.9	0.9	0	27.8	5.2	12.8	0.4	69.6	82.9	28.3	0.3	6.9	33.2	3.3	2.6	82.1	4.5	6.6	92.8	26.5	259	1.1	5.9	374.1	4.5	18.7	55.8	0	4.1	0.7	2.8	62	8.7	1	35.8	0	0.8	1.7	48.9	15.6	11.9	0.4	1.1	22.4	4.2	0.4	59.4	2.4	9.3	50.9	86.3	12.9	28.9	21	0.2	5.2	185	10.9	218.9	8.1
FDEPTH	UT-UPHL-250307250151_seqkit_300_trimmed.sorted	UT-UPHL-250307250151	seqkit	300	17.4	0	185.6	0	0	0.9	71.9	56.3	0	2.4	0.4	12.6	1	18	64	50.2	4.5	30.1	7.1	62.5	93	8.3	138.1	1.1	0.9	31.7	53.2	4.6	5	10.6	7.8	37.1	0	49.3	113.1	4.6	47.8	0.9	0	39.1	6	16.5	0.8	89.1	103.1	37.9	0.7	8.6	42.3	4.1	4.1	112.7	6.5	11.8	121.8	35.8	345.9	1.9	7.4	489.4	6.5	25.2	83.3	0	6	2.3	3.6	85.5	10.7	1	46.4	0	1.2	2	64.9	18.2	14.6	0.4	1.1	27.9	5.8	0.8	82.1	3.9	11.5	66	121.3	18.7	37.5	27.8	0.8	7.5	234	15.8	277.6	10.3
FDEPTH	UT-UPHL-250307250151_seqkit_30_trimmed.sorted	UT-UPHL-250307250151	seqkit	30	2	0	25.9	0	0	0.5	12.7	9.1	0	0	0	2.3	0	4.9	8.5	5.4	1.7	3.2	2.1	8.7	16.7	3.4	16.9	0	0	4.5	10.4	0.4	0.4	2	1.5	5.3	0	6.6	16.9	0.8	7.6	0	0	4.9	0.7	2.4	0	14.6	15	4.1	0	1.6	6.5	0	0.9	14.4	0.7	2.7	12.6	5	47.5	0	1	69.5	1.4	3.3	11.5	0	0.8	0	1.6	11.5	3.2	0.5	8	0	0.4	0.4	10.6	3.8	2.5	0	0	4.7	1.2	0	15	0	0.7	13.1	20.1	2.2	7.8	2.5	0	1.2	40.4	1.9	43.2	2.7
FDEPTH	UT-UPHL-250307250151_seqkit_400_trimmed.sorted	UT-UPHL-250307250151	seqkit	400	24.5	0	282.8	0	0	1.3	108.3	90.4	0	2.8	1.4	15.5	1	27.1	103.9	73.5	7.4	41.8	12.7	93.3	129	10.9	201.9	1.1	0.9	47	82.4	6.5	8.2	15.4	12.3	54.4	0	79.5	180.1	6.9	65.3	1.3	0	53.5	9	23.2	1.8	129.8	173.6	55.5	1	15.5	65.2	5.9	7.6	173.2	10.4	17.7	187.9	53.3	514.6	4.4	10.5	739.3	11.4	37.3	109.2	0	7.2	3.6	4.9	124.8	16.5	1.8	73.7	0.4	3.1	4	97.6	26.6	21.6	0.4	1.7	40.9	7.6	1.5	125.2	5.3	16.9	104.4	182.7	27.8	51	41.4	1.7	11	351	22.3	408.2	13.4
FDEPTH	UT-UPHL-250307250151_seqkit_5000_trimmed.sorted	UT-UPHL-250307250151	seqkit	5000	550.3	4.1	4691.6	0.2	10.2	37.4	1861	1325.8	4.4	96.8	4.1	332	30.2	416.4	1846.9	1160.2	97.3	744.7	174.7	1753.6	2151.4	170.5	3528.2	19.2	1.1	857.2	1376.3	106.4	141.8	198.1	215.1	900.6	24.5	1486.3	2790.3	131.6	1183.1	8.9	1.5	854.9	153.8	379.6	37.8	2189.2	2960.3	885.7	35.1	255.7	991.2	98.5	93.6	2973.9	137	414.7	3014.8	893.4	8314.4	106.8	181.9	12835.6	168.8	666.6	1832.2	7.5	163.8	71	65.9	2033.9	260.7	31.8	1260.6	9.4	52	81.8	1603.3	421.6	444	2.3	31.9	785.2	148.9	13.2	2122.8	104.6	359.1	1744.8	3141.7	531.5	923.5	711.6	23.2	177.5	6008.8	393	7111.6	195.6
FDEPTH	UT-UPHL-250307250151_seqkit_500_trimmed.sorted	UT-UPHL-250307250151	seqkit	500	49.2	0.3	475.9	0	0	2.5	176.2	150.3	0.4	6.7	1.4	28.8	2.8	42.2	180.7	120.2	11.1	73.7	20.3	161	220.1	16.6	359.6	1.8	0.9	75.7	133.7	10.1	15.9	24.6	20.9	87.8	1.8	145.9	296.4	10.5	111	1.7	0.4	89.9	14.7	39.1	2.6	220.2	291.4	89.3	1.9	22.3	105.8	9.2	11.1	284.6	13.6	33.6	310.8	99	833.2	8.3	14.7	1249.2	18.3	66.7	169.8	0.8	16.5	4.5	8.5	210.3	25.8	2.3	127.5	0.7	4.4	7.5	165	40.4	33	0.4	2.2	75.9	17.7	1.9	214.1	8.8	29.2	164.5	304.7	47.9	85.2	70.9	2.5	19.7	608.1	41	709.3	22.4
FDEPTH	UT-UPHL-250307250151_seqkit_50_trimmed.sorted	UT-UPHL-250307250151	seqkit	50	3.5	0	45.8	0	0	0.5	21.9	14.3	0	1.2	0	3.6	0	6.1	13.9	9.7	2.2	5.2	2.9	13.6	26.2	3.7	32.6	0	0	8.4	15.1	1.2	0.4	3.1	3	9.9	0	11	27.5	1.4	12.8	0	0	9	1.5	4.4	0	22.6	34.1	6.7	0	2.8	11.2	1.3	1.6	26.2	1.7	3.5	24	7.5	77.1	0	2.7	125	1.8	5	17.4	0	2.7	0.3	1.6	20.8	5.1	0.8	9.8	0	0.8	0.4	19.7	6.4	4.9	0	0	5.4	1.7	0	21.5	0.2	1	20.6	29.4	3.2	11.1	5.6	0.2	1.2	62.2	2.4	75.8	3.1
FDEPTH	UT-UPHL-250307254868_bbnorm_10000_trimmed.sorted	UT-UPHL-250307254868	bbnorm	10000	458.4	188.6	803.9	345.6	141.1	783.6	668.1	598.6	1158.3	168.5	684.3	386.4	594.1	1014.7	558.4	544.5	474.7	953.7	1039.6	779.9	892.7	249.2	1506.6	155.2	391.8	829.9	1748.2	802.5	855.8	906.3	1377.6	911.8	207.2	615.3	1945.1	636.4	778.8	220.1	1503	1519.8	417.1	532.1	732.6	453	853	332.4	548.8	319.1	603.1	424.8	459.1	477.1	135.6	2177.5	1440.7	1494.2	1447.4	390.2	406.2	1244	2940.2	1318.3	1552.1	807.1	1084.9	104.4	1072.5	565.7	92.7	152.8	923.1	792.8	787.4	182.3	1002.4	469.9	278.1	476.1	114.8	161.1	604.9	215	1303.1	908.5	1767.8	1184.3	2016.1	452.1	441.5	240.9	414.7	420	735.6	232.3	600.9	254.1
FDEPTH	UT-UPHL-250307254868_bbnorm_1000_trimmed.sorted	UT-UPHL-250307254868	bbnorm	1000	423.3	188.3	533.4	345.6	140.2	499.3	421.2	411.4	480.9	168.5	609.8	386	542.9	662.5	379	373	319.2	507.9	468.4	523.4	658.4	249.2	691.6	155.2	391.8	534.8	512.7	395.2	431	445.6	409.9	436.8	207.2	519.9	653.7	526.2	517.1	220.1	584.8	672.7	399.7	494.8	461.7	435.1	539.9	332.4	548.4	319.1	536.3	424.8	446.3	476.3	135.6	463.6	314.7	367.8	635.5	390.2	406.2	545.1	461.9	460.2	623.2	548.5	610	104.4	686.1	562	92.7	152.8	485.9	509.6	536.5	181.3	543.2	339	278.1	476.1	114.8	161.1	560	215	618.2	465.6	557.1	302.7	483.9	435.8	418.7	240.9	414.7	420	540.5	232.3	536.6	254.1
FDEPTH	UT-UPHL-250307254868_bbnorm_100_trimmed.sorted	UT-UPHL-250307254868	bbnorm	100	46.7	51.1	43.8	65.4	46.6	41.3	42.3	47.9	40.2	39.8	61	45.8	49.9	64.1	38.4	38.2	30.1	51.4	44.4	57	63.4	66.9	51	51	52.7	55	45	42.9	41.2	46.8	38.9	41.1	61.4	51.6	69.8	47.7	47.9	55.4	52.3	51.4	37.7	56	47.1	49.1	61.7	49.4	65.9	51.1	56.9	52.4	41.4	45.5	41.3	41.5	36.8	37.9	65.4	62	57.4	54.2	38.3	48.3	56.7	58.2	53.7	34	77.7	57.5	40.4	48.3	42	47.2	47.1	36.5	51.8	41.1	53.4	62.4	54	52.7	46.2	38	58.1	41.4	48.2	33.8	46.1	38.9	54.1	48.5	44.8	47.6	52.4	44.4	57.6	52.3
FDEPTH	UT-UPHL-250307254868_bbnorm_10_trimmed.sorted	UT-UPHL-250307254868	bbnorm	10	4.3	4.6	4.2	6.6	4.6	6.7	4.8	5.6	6.7	1.2	6.5	4	7.5	10.2	6	4.2	1.3	6	7.3	6.5	6.2	7	7.4	4.1	4.8	4	5.2	3.5	4.5	6.7	2	5	5.6	6.2	9.3	4.4	4.4	4.1	3.6	6.6	3.2	4	3.5	5.3	4.5	6.7	9.6	6.7	7.1	6.9	6.8	5.4	2.1	2.9	2.4	4.6	5.1	4.8	4.3	6	3.4	3.8	5.1	6.2	4.8	4	9	9.8	5.2	2.2	4.3	5.8	4.7	5.1	5.1	2.9	4.5	4.7	4.4	5.5	3.8	5.1	6	6.2	4.1	3.4	6.5	2.1	5.9	4.3	6.2	5.2	5.7	3.7	5.3	6.2
FDEPTH	UT-UPHL-250307254868_bbnorm_200_trimmed.sorted	UT-UPHL-250307254868	bbnorm	200	90.3	99.6	99.3	122	99.5	110.4	82.5	73.7	97.3	76.7	109.9	87.2	108.4	135.9	75.7	72.8	62.4	97.6	90.7	108.5	129.5	126.6	127.1	91.3	121.2	97.3	98.5	74.7	84.3	87.5	76.7	84.4	110.8	110.9	115	93.4	97	107.6	111.7	125.4	69.9	101.5	80.1	92.7	102.7	95.8	117	100.1	98.7	122.7	99.8	95.6	80.4	84.1	69.2	73.5	132.1	117	121.3	107.3	90.8	89.5	129.5	116.3	120	59.4	138.5	119.4	77.2	95.5	100.3	109.1	104	79.5	106.9	83	101.6	133	102.5	82.5	101.8	84.8	112.4	102	104.3	60.2	88.3	87.7	92.8	74.2	107.7	114.3	115.5	92.9	115.4	99.2
FDEPTH	UT-UPHL-250307254868_bbnorm_300_trimmed.sorted	UT-UPHL-250307254868	bbnorm	300	135.4	138.6	181.3	196.9	133.1	147.3	119.3	128.2	139.8	125.5	191.2	133	179.9	183.1	103.8	109.2	96.4	135.1	120.6	161.2	194.6	180.7	215.6	135.5	162.3	163.1	132.9	127.2	130.5	128.2	110.3	127.1	170.3	161.1	183.9	162.9	170.7	156.1	172.6	179.2	127.5	157.5	131.7	144.6	158.5	141.7	191.1	158.1	162.8	148.4	146.7	151.8	123.3	138.3	101.1	113.3	190.6	179.4	162.1	164.6	132.6	124.6	180.9	160.6	169.4	96.4	182.5	180.8	88.7	143.5	148	163.9	163.5	110	156.1	113.8	151.7	190.2	114.6	133.8	174.6	119.1	175	137.5	164.7	103	148.9	134	143.4	124.5	157.5	169.5	174.2	141.7	195	139.5
FDEPTH	UT-UPHL-250307254868_bbnorm_30_trimmed.sorted	UT-UPHL-250307254868	bbnorm	30	14.2	13.7	14.3	23.7	15.1	13.4	16.1	8.6	12.1	11.5	18.7	13.1	20	14.9	11.1	17.5	9.5	17	13	17.7	14.6	14.6	19	15.6	21.1	15.6	11.3	12	11.3	15.8	11.9	11.2	21.6	15.2	17.1	14.1	13.4	14.3	13.9	16.7	14	13	12.8	12.5	20.4	15.1	17.8	19.4	11.5	17	13.9	11.7	18.1	12.1	11.9	11.8	19.3	21.3	18.3	16	14.2	12.9	18.5	19.1	19.9	12.7	22.6	19.2	15.9	12.3	10.9	13	16	10.2	16	10.1	17.2	16	15.7	13.9	14.9	12.9	19.2	11.5	17.5	6.5	9.5	11.8	13.2	12.7	16.5	18	15	13.2	19.3	13.6
FDEPTH	UT-UPHL-250307254868_bbnorm_400_trimmed.sorted	UT-UPHL-250307254868	bbnorm	400	186.7	184.7	220.7	257.4	137	199.7	163.6	156.6	176.6	158.7	241.5	190.1	236.4	256.5	156.8	145.8	132.9	189.7	176.2	205.5	266.7	239.1	288.1	153.7	206.6	232.7	167.9	157.4	161.3	161.9	152.1	168.3	205.8	213.3	249.2	217.6	217.5	204.9	222.6	257.9	157.7	201.8	181.5	196.4	208.5	188.2	249.3	201.2	213.9	196.5	192.4	206.1	131.3	187	123.7	141.2	253.3	232.3	209.6	232.4	166.4	183.6	253.3	229.8	237.1	102.2	275.6	255.3	92.7	152.4	186.2	212.4	217.4	154.5	203	170.7	187.2	264.4	114.8	159.6	212.9	146.6	251.1	187.5	218.2	116.8	190.5	181.2	208.6	163.9	207	243.6	220.6	181.4	255.4	183.5
FDEPTH	UT-UPHL-250307254868_bbnorm_5000_trimmed.sorted	UT-UPHL-250307254868	bbnorm	5000	458.4	188.6	803.9	345.6	141.1	783.6	668.1	598.6	1158.3	168.5	684.3	386.4	594.1	1014.7	558.4	544.5	474.7	953.7	1039.6	779.9	892.7	249.2	1506.6	155.2	391.8	829.9	1748.2	802.5	855.8	906.3	1377.6	911.8	207.2	615.3	1945.1	636.4	778.8	220.1	1503	1519.8	417.1	532.1	732.6	453	853	332.4	548.8	319.1	603.1	424.8	459.1	477.1	135.6	2177.5	1438.4	1492.3	1447.4	390.2	406.2	1244	2510.1	1318.3	1552.1	807.1	1084.9	104.4	1072.5	565.7	92.7	152.8	923.1	792.8	787.4	182.3	1002.4	469.9	278.1	476.1	114.8	161.1	604.9	215	1303.1	908.5	1767.8	1184.3	2010.2	452.1	441.5	240.9	414.7	420	735.6	232.3	600.9	254.1
FDEPTH	UT-UPHL-250307254868_bbnorm_500_trimmed.sorted	UT-UPHL-250307254868	bbnorm	500	241.8	186.5	273.3	319.4	138	257.7	208.1	214.8	231.6	168.2	313.2	219.9	269.3	340.7	191.9	192.6	172.2	250.3	209.2	261.3	349.9	248.6	345.7	154.7	269.9	271.5	226.3	188.9	223.3	205.2	170.2	221.4	207.2	259.9	323.7	263.8	259.5	220.1	293.5	336.5	202.5	248.2	229.9	236.2	281	232.5	299.3	245.7	263.8	233.6	229.6	251.6	133.2	230.1	156.9	175.5	312.9	296.3	262.5	266.4	206.1	216.3	303.1	253.3	312.6	101.6	353.3	296	92.7	152.6	236	226.8	285.7	176.1	269.2	214.8	225.8	341.1	114.8	160.9	287.9	187.5	297.4	243.9	254.3	157.7	243.1	228.3	247.2	209.7	275.3	281	279.5	211.1	305.8	233.2
FDEPTH	UT-UPHL-250307254868_bbnorm_50_trimmed.sorted	UT-UPHL-250307254868	bbnorm	50	25.9	26.8	23.3	33.9	30.4	21.3	18.3	20.4	23.5	23.1	33.4	30.5	27.2	37.1	18.5	21	18.1	24.1	19	27	34.2	29.2	25.2	21.7	26.5	22.3	23.6	16.7	21.5	25.5	17.9	23.4	39.7	21.1	34.2	22.8	21.6	31.6	23.3	28.3	17	26.2	22.9	26.3	35.2	26.7	26.2	24.6	28.9	25.9	25.6	24.6	17.8	21.4	12.6	18.5	31.4	30.9	28.4	23.4	22.1	27.1	32.3	28.3	29.3	13.8	34.2	30.4	21	22.8	22.4	28.3	18.8	21	25.1	21.7	22.1	28.4	26.2	24.5	29.1	18.8	30.1	21.7	30	14.7	17.7	23.5	17.4	16.2	21.5	28.1	28.7	25.9	35.9	24.5
FDEPTH	UT-UPHL-250307254868_raw_all_trimmed.sorted	UT-UPHL-250307254868	raw	all	458.8	189	804.3	345.6	141.1	784.2	668.1	599	1159	168.5	684.3	387	594.1	1016.3	558.8	544.9	475.2	954.1	1040	779.9	893.3	249.5	1507	155.2	391.8	830.2	1748.6	802.9	856	906.8	1378.3	912.7	207.6	616	1946.7	636.7	779.1	220.1	1503.5	1521	417.1	532.1	732.6	453	853.4	332.9	549.2	319.1	603.1	424.8	459.5	477.8	135.6	2178.3	1441.6	1494.9	1447.7	390.2	406.2	1245.7	2940.8	1318.5	1552.9	807.6	1084.9	104.8	1072.5	566.1	92.7	153.5	924	794	787.8	182.3	1003.1	470.2	278.1	476.1	114.8	161.1	604.9	215.6	1303.4	908.8	1770.1	1185.3	2016.1	452.7	442	240.9	415.1	420	735.6	232.3	601.5	254.5
FDEPTH	UT-UPHL-250307254868_seqkit_10000_trimmed.sorted	UT-UPHL-250307254868	seqkit	10000	458.8	189	804.3	345.6	141.1	784.2	668.1	599	1159	168.5	684.3	387	594.1	1016.3	558.8	544.9	475.2	954.1	1040	779.9	893.3	249.5	1507	155.2	391.8	830.2	1748.6	802.9	856	906.8	1378.3	912.7	207.6	616	1946.7	636.7	779.1	220.1	1503.5	1521	417.1	532.1	732.6	453	853.4	332.9	549.2	319.1	603.1	424.8	459.5	477.8	135.6	2178.3	1441.6	1494.9	1447.7	390.2	406.2	1245.7	2940.8	1318.5	1552.9	807.6	1084.9	104.8	1072.5	566.1	92.7	153.5	924	794	787.8	182.3	1003.1	470.2	278.1	476.1	114.8	161.1	604.9	215.6	1303.4	908.8	1770.1	1185.3	2016.1	452.7	442	240.9	415.1	420	735.6	232.3	601.5	254.5
FDEPTH	UT-UPHL-250307254868_seqkit_1000_trimmed.sorted	UT-UPHL-250307254868	seqkit	1000	175	69.5	309.7	128.8	48.4	296.6	237	211.2	423.3	61.6	253.6	144.5	202	375.7	213.6	201.2	169.1	347.6	401.1	299.3	326.9	95.8	560.9	61.9	149.1	305.2	665.7	309.9	322.4	353.2	516.6	348	84.8	220.8	725.4	241.2	275.3	82.9	551.2	566.8	163.8	204.4	270.5	166.9	309.6	129.5	192.5	126.1	218.6	162.8	173.6	167.4	47.2	777.4	549.6	546.8	556.7	137.4	160.8	459.7	1104.8	504.8	537.8	281.4	410.1	37.7	393.7	212.1	38.8	43.8	360.3	300.3	272.9	71.9	366.2	177.1	100	164.1	43.8	51.9	232.2	83.2	492.3	334.2	665.8	434.1	762.5	168.6	151.3	92.4	151.9	160.1	271.4	82.2	217	93.3
FDEPTH	UT-UPHL-250307254868_seqkit_100_trimmed.sorted	UT-UPHL-250307254868	seqkit	100	18.8	10.4	36.7	10.3	2.9	26.6	20.3	15.9	43.1	7.4	29.2	14.9	19.4	32.4	17.7	17	17	34.3	38.2	30	32.2	8.3	47.7	5.7	18.9	32.9	66.5	27.7	26.5	34.4	52.6	37.2	11.7	17.4	66.8	25.1	32.2	7.6	57.4	57.7	10.9	15.5	31	18.4	31	12	19.2	10.7	23.1	12.3	17.2	19.1	3.3	86.7	50.2	46.8	63.1	13.1	20.9	51	103.4	50.9	61.4	28.6	43.3	6	45.8	24.5	5.2	3.9	33.3	32.4	29.5	4.8	39.1	17.6	6.2	14.4	3.5	6.3	20.7	9.3	51.4	34.8	73.7	43.4	83.7	15.3	10.2	10.9	14.4	16.5	28.8	7.6	20.6	7.4
FDEPTH	UT-UPHL-250307254868_seqkit_10_trimmed.sorted	UT-UPHL-250307254868	seqkit	10	1.7	1.2	4.5	0	0.4	2.1	2.1	1.1	2.6	0.4	1.4	1.9	1.6	4.8	2.3	1.7	0.9	3	3.9	4.1	2.9	0.7	6.4	0.4	2.4	2.4	7.2	3.3	3.7	2.1	5.3	4.5	0.4	1.2	6	1.3	3.1	0.4	6.4	8.4	1.1	0.8	2.3	0.8	1.6	2.5	1.6	1.7	1.6	1.9	1.6	1.9	0	6	4.8	6.4	7.5	0.4	2	7.4	12.7	3.7	5.9	1.2	4	0.8	3.7	2.9	0	0.9	3	2.6	5.1	0	5.8	2.4	1.3	1.9	0	0.4	3	0.8	5	5.3	8.2	2.7	4.9	0.8	1.2	1.2	2.4	0.8	2.9	0.6	1.2	0
FDEPTH	UT-UPHL-250307254868_seqkit_200_trimmed.sorted	UT-UPHL-250307254868	seqkit	200	27	16.4	53.5	18.1	4.6	43.1	32.7	25.2	62.8	10	45.5	21.7	31.1	52.2	26.9	26.2	28.2	55.7	54.5	46.4	45.3	11.7	70	10.4	28.9	48.1	97.6	39.4	40.1	47.9	78.6	53	15.5	29.2	96.9	40.1	43.8	14	82.4	84.8	20.1	26.2	42.8	25.9	45.8	19.5	28.8	16	33	17.8	26.2	25.1	5.7	119.4	73.5	82.1	85.8	23.1	29.5	71.9	147	81.7	83.4	41.7	63.6	7.9	66.6	38.1	6.4	5.7	51	52.4	39.7	8.6	60.3	27.9	10.5	24.4	7.6	7.3	31.8	14.2	75.9	46.9	108.2	64.9	123.7	26.4	20.6	16.2	23.1	23.5	42	10.7	34.1	12.3
FDEPTH	UT-UPHL-250307254868_seqkit_300_trimmed.sorted	UT-UPHL-250307254868	seqkit	300	37.6	20.4	65.1	26.2	7.1	61.8	49	36.1	80.9	13.1	63.4	29.8	39.6	73.1	35.6	39.1	34.6	74.3	75.9	66.9	64.6	18.9	96.1	13.1	39.5	58.8	131	51.2	55.6	65.5	107.3	69.3	19.9	39.5	137.8	49.8	62.2	17.3	110.3	112.1	29.2	36.1	49.2	36.2	60.1	25.6	39.3	23.2	43.9	23.4	33.4	38.5	9.4	158.4	97.4	109.6	113.7	33.6	39.8	98.9	201.2	101.6	105.2	56.5	83.8	9.1	83.3	49.3	8.5	9	74.7	69.1	53.1	12.4	73.3	34.9	18.5	32.3	8.9	10.4	44.7	19.7	91.7	59.4	133.6	84.1	159.2	37.2	28.4	20.7	29.3	31.2	52.2	15.4	44.9	18.7
FDEPTH	UT-UPHL-250307254868_seqkit_30_trimmed.sorted	UT-UPHL-250307254868	seqkit	30	5.6	3.7	9.7	4.5	0.8	6.3	4.3	4.3	8	0.8	6.4	4.2	5.5	10.1	4.6	5.6	5.4	12.3	9.9	9.4	9.4	1.8	15.5	1.6	6.6	7.3	20.8	6.1	8.2	11.2	16.4	10.2	3.4	4.6	14.3	4.3	6.2	3.3	16	20.4	2.6	4.8	10	4.7	8.4	4.6	4.3	4.4	6.5	4.5	5.3	7.1	0.3	20.8	11.7	14.5	19.8	1.1	5.3	18.3	31.2	15	20.2	9.5	13	2.8	16.7	7.9	1.3	2.2	10.7	11	8.5	0.4	12.6	6.1	2.2	6.2	0.4	1.3	6	5	16.6	13.5	24.7	11	21.4	3.1	3.4	3.2	4.4	3.7	10.2	1.8	9.4	2.3
FDEPTH	UT-UPHL-250307254868_seqkit_400_trimmed.sorted	UT-UPHL-250307254868	seqkit	400	56.2	25	98.8	37.2	12.6	95.8	71.6	54	119.1	18.3	87	45.3	61.9	107	57.2	62.9	51.1	104.9	125.3	100.1	92.2	28.4	148	21.6	54.6	87.3	197.2	86.5	82.7	99.9	154.7	105.3	29.3	64.9	219.6	73.7	83.3	22.8	169.9	174.3	45.6	65.1	77.4	51.8	88.4	40.6	56.8	38.9	63.8	40.4	49	58.5	15.6	232.7	149.2	162.5	169.9	42.4	58.1	146.5	311.6	155.3	157	86.5	129.8	12.7	118.2	66.3	12	13.3	114.6	102.4	72.7	20	106.7	49.3	29.2	44.4	12	16.1	69.5	26.3	143.8	95.8	191.2	125.2	231.5	55	42.5	30	45.3	44.2	83	26.7	66.9	24.9
FDEPTH	UT-UPHL-250307254868_seqkit_5000_trimmed.sorted	UT-UPHL-250307254868	seqkit	5000	458.8	189	804.3	345.6	141.1	784.2	668.1	599	1159	168.5	684.3	387	594.1	1016.3	558.8	544.9	475.2	954.1	1040	779.9	893.3	249.5	1507	155.2	391.8	830.2	1748.6	802.9	856	906.8	1378.3	912.7	207.6	616	1946.7	636.7	779.1	220.1	1503.5	1521	417.1	532.1	732.6	453	853.4	332.9	549.2	319.1	603.1	424.8	459.5	477.8	135.6	2178.3	1441.6	1494.9	1447.7	390.2	406.2	1245.7	2940.8	1318.5	1552.9	807.6	1084.9	104.8	1072.5	566.1	92.7	153.5	924	794	787.8	182.3	1003.1	470.2	278.1	476.1	114.8	161.1	604.9	215.6	1303.4	908.8	1770.1	1185.3	2016.1	452.7	442	240.9	415.1	420	735.6	232.3	601.5	254.5
FDEPTH	UT-UPHL-250307254868_seqkit_500_trimmed.sorted	UT-UPHL-250307254868	seqkit	500	93.2	38.7	161.6	67.7	22.6	143.2	122.6	103.6	208	26.6	132.3	75.3	100.8	192.3	104.6	101.8	88.3	168.1	203.4	154.2	159	46.1	280	32.5	84.9	150.7	330.6	145.7	151.4	177.2	253.5	172.2	42.7	114.9	360.1	120.3	137.7	40	281.4	274.4	74.4	115.3	135.2	89.2	150.4	72.5	86.8	56.8	108	74.5	76.6	91.5	23.9	389.2	259.2	271.4	283.4	68.5	77.5	237.6	529.4	255.4	278	141.4	213.6	17.2	193.6	107.3	19.7	23.4	182	151.5	135.5	33.3	182.4	85	51	77.5	22.3	26.5	121.1	47.7	228.2	166.6	319.8	209.3	387.8	87.5	70.8	48.7	74.5	78.3	136.1	41.3	106.2	46.1
FDEPTH	UT-UPHL-250307254868_seqkit_50_trimmed.sorted	UT-UPHL-250307254868	seqkit	50	9	5	18.1	5.3	0.8	11.2	10.4	6	15.3	4.4	14.2	7.3	7.1	15.4	6.2	8.5	8.9	17.9	19.3	15.4	13.1	3.1	24.3	3.3	11.5	14.6	36.5	13.5	15.1	20.1	24.1	21.5	4.2	7.2	31.2	9	15.3	4.1	29.6	28.4	4.3	6.9	15.3	9	13.3	6.3	9.2	7.5	10.1	6.7	8.6	10.8	1.6	40.7	20.4	23.7	27.9	4.3	10.5	29.1	46.6	26	35.2	14.8	22.6	4.3	25.3	14.6	3.1	2.8	17.5	17.1	15.8	0.9	23.5	7.8	3.1	8.1	1.9	2.1	11.9	6.6	25.4	18.9	35.7	20.7	38.3	6.9	5.4	3.6	6.7	5.5	16	3.3	12	4.4
FDEPTH	UT-UPHL-250307262641_bbnorm_10000_trimmed.sorted	UT-UPHL-250307262641	bbnorm	10000	3164.2	46.4	5237.1	2250.3	112.5	4400.1	1985	2796.4	177.7	1482.3	6	4172.5	45.1	6684.5	108.2	5374.9	484.9	6150.6	510.1	6551.7	4686.4	2912.1	6134.9	523.4	19	6152.7	963.5	2866.3	1557.1	4105.3	942.1	4460.8	191.5	5854.4	6498.3	6236.9	3358.7	467.9	28.6	6670	715.8	3407.9	245.5	4555.5	4451.5	3921	29	3163.5	2946.6	3608.6	15	5549.6	432.4	5390.1	6157.8	4317.7	5873.8	4191.6	1380.1	6030.4	3821.4	5160.3	6751.7	655.4	2274.9	1372.3	178	5918.3	687.5	1697.5	4125.1	1931.3	176.2	1865.5	4219.6	931.6	2537.2	1578.2	149.4	1941.8	571.1	37.9	6160.5	1544.4	2246.8	4973.3	4231.1	4099.8	2671.3	2718.6	299.1	391.8	5418.9	2157.5	5144.1	3808.1
FDEPTH	UT-UPHL-250307262641_bbnorm_1000_trimmed.sorted	UT-UPHL-250307262641	bbnorm	1000	573.7	40.4	626.3	724.8	122.4	628.3	594.3	626.1	178	567.7	3	703.9	51.1	683	107.8	651.8	424.8	640.2	60.7	691.6	660.5	735.8	708.6	512.6	19.2	610.5	539.5	640.2	523.3	619.2	433.7	533.2	192.2	628.3	644.7	638.3	574.9	471.1	28.6	694.1	506.3	668.6	248	622.1	600.6	651.9	29.2	632.3	647.3	611.5	16.8	608.9	282.8	565.1	619.1	450.2	670.2	656.4	562.1	649.5	558.1	546	678.6	581	578	463.3	162.3	614.8	493.7	663.5	518.3	666.8	188.1	532.4	620.4	152.2	590	636	128.3	599	528.1	37.9	638.2	430.2	633.8	509.2	551.1	546.9	510	586.4	262.7	392.8	575.4	562.8	642.8	531.4
FDEPTH	UT-UPHL-250307262641_bbnorm_100_trimmed.sorted	UT-UPHL-250307262641	bbnorm	100	59.4	32.6	56.7	77	48.6	63.5	64.3	65.7	44.9	57.3	3	65.1	36.8	65.1	31.1	66.2	46.7	53.8	11.5	71.6	60.7	76.9	71.2	59.1	17.7	60.9	54.2	64.3	49.4	61.7	36.5	54.3	70.4	69.3	60.6	69.8	57.5	69.6	28.6	66	51	66.9	43.5	58.8	58.3	61	28.4	56.3	59.1	66.2	14.3	56.6	53.1	64.8	61.6	39.4	74.3	63.7	53	66.1	52.1	59.3	63.5	59.8	65.8	57.7	56.3	60.6	54.2	55.6	54.4	60.4	32.3	48.8	55.1	37.9	46.9	60	47	60.5	58.9	33.6	68.5	43.1	69.9	53.1	56.9	52.9	47.5	62.9	48.1	54.6	57.3	56.3	58.8	53.9
FDEPTH	UT-UPHL-250307262641_bbnorm_10_trimmed.sorted	UT-UPHL-250307262641	bbnorm	10	6.5	5.6	3.3	7.1	6.9	4.4	6.3	3.8	6.1	7.4	3	9.8	5.2	5.9	3.1	3.8	4.3	4.7	3.1	5.8	6.1	9.5	11.7	5.3	5.8	4.9	5	4.5	5.7	5.5	3.1	2.2	7.6	6.2	2.7	8.4	9.2	6.3	7.3	5.9	3.9	7	3.5	4.4	5.9	2.8	4.8	6	7	4.4	3.1	4.8	4.9	4.7	4.2	3.3	11.7	3.8	9.4	3.9	3.5	5.3	4.9	4.5	3.5	6.1	6.2	4.3	4.8	6.9	4.6	5.9	5.9	3.6	6.4	6.6	2.7	4.5	5.2	6.3	4.8	3.3	7.7	5.2	7.8	3.7	5	7.5	4.7	4.3	4	5.3	5.1	5.6	5.3	6
FDEPTH	UT-UPHL-250307262641_bbnorm_200_trimmed.sorted	UT-UPHL-250307262641	bbnorm	200	113.7	34.6	106.6	159.5	97.5	121.5	119.9	112.3	85.5	116.6	3	136.5	38.6	132.1	61.5	119.6	94.1	122.6	21	135.3	119.6	154.3	132.8	115.6	18.1	125.1	117	123.4	100.5	132.9	71.4	109	127.5	128.4	127.7	121.9	107.8	133.9	28.6	146.4	105.2	118	80.9	113.2	111.1	130.5	28.6	137.5	124.3	125.1	14.1	108.3	89.3	121.9	122.7	83.5	148	134.9	121.8	119.6	113.9	123.4	125.8	119.5	108.5	101.9	116.9	125.8	94.8	122.8	96	127.8	67.7	95.7	114.9	44.5	113.3	130.4	92.5	100.7	121.9	33.7	137.3	95.3	122.5	96.2	110.2	103.5	101.8	109.8	104.2	141	106	111.2	126.1	120.6
FDEPTH	UT-UPHL-250307262641_bbnorm_300_trimmed.sorted	UT-UPHL-250307262641	bbnorm	300	159.5	35.8	178	219.9	108.7	197.9	184.2	180.7	136.6	174.2	3	186.4	40.7	208.5	89.1	189	150.1	187.4	22.3	200.1	185.8	239.1	217.1	163.2	18.2	198.6	168.8	187.2	143.8	176.3	122.7	145.3	182.9	174	194.7	189	174.2	191.9	28.6	195.7	138.3	177.4	131.9	184.8	178	188.8	29	184.5	184.2	188.2	14.5	157.9	139.3	170.6	186	133.3	213.7	191.5	173.1	191.1	148.9	172.2	216.8	183.8	186.6	149.2	155.7	184.4	160.1	189.1	157.7	197.5	103	147.4	186.5	63.3	162.3	186.2	116.3	161.9	197.1	35	181.9	134.2	193.7	149.8	161.7	173.1	146.2	165.6	153.3	205.5	169.4	171.4	184.3	152.9
FDEPTH	UT-UPHL-250307262641_bbnorm_30_trimmed.sorted	UT-UPHL-250307262641	bbnorm	30	13.1	12.3	11.8	16.8	14.8	12.4	19.9	21.8	16	20.7	3	14.9	11.6	17.5	8.6	13.2	15.9	9.8	7.5	22.2	19.2	19.3	27.5	11.9	14.7	19.7	19.2	20	17.4	21.1	11.3	14.2	15.3	17.6	15.4	18	16.3	20.6	10.4	18	15.9	19.6	15	18.5	19.1	23.5	21.7	18.7	20.9	16.1	13.2	13.9	11.6	14.9	15.3	9.2	26.6	22.2	13.9	21.3	13.9	14.3	17.9	18.5	18.4	10.3	17.4	16.1	15.6	18.9	11.2	21.4	12	16.8	21	12.4	15.4	21.6	18.7	11.5	14.1	14	16.2	11.8	20.9	13	15.2	14.8	16.8	14.8	15.9	20.5	14.4	16.3	17.2	17.2
FDEPTH	UT-UPHL-250307262641_bbnorm_400_trimmed.sorted	UT-UPHL-250307262641	bbnorm	400	220.1	36.6	227.9	314.2	112.1	243.6	246.9	240.6	169.2	244.6	3	271.3	40.8	267.5	104.6	252.8	186.7	237.6	32.9	289	258.7	300.3	302.8	214.1	18.9	270.4	237.7	249	232.8	231.6	160.4	219.6	191.5	237.9	269.9	253.2	237	254.1	28.6	277.3	194.6	270.7	170.3	234.4	241.9	243	29.2	265.4	258	250	14.5	222.4	178.8	227.4	239.4	161.2	287.2	268.8	225.3	236.5	216.9	225.5	292.7	243.2	224.5	206.2	157	255	213.5	258.9	219.3	260.8	142.9	226	238.1	82.4	222.5	260.8	122.2	228.4	259.8	35.4	253.7	170.6	257.8	202.6	213	217.2	200.5	240.3	205.6	248.7	240.7	218.1	268.3	220.9
FDEPTH	UT-UPHL-250307262641_bbnorm_5000_trimmed.sorted	UT-UPHL-250307262641	bbnorm	5000	2448.4	46.3	2871.2	2249.3	112.5	2946.5	1985	2783.3	177.7	1482.3	6	3313.4	45.1	3319.5	107.6	2868.2	484.9	3110.7	264.8	3433.2	3150.3	2911.6	3494.3	523.4	19	3123.9	963.3	2790.1	1554.9	3097.1	877.8	2607	190.5	2931.9	3240.3	3292.2	2654.6	467.9	28.6	3369.1	713.3	3180.4	245.5	2648.9	2984.6	2932.8	29	2827.6	2824.4	2901.5	15	2842.8	365	2783.4	3187.1	2323.5	3299.4	3203.5	1380.1	2996.4	2598.9	2656.1	3388.1	655.4	2274.9	1372.3	172	2987.3	687.5	1697.5	2577.8	1931.3	176.2	1865.5	3032	690.9	2471.3	1578.2	149.4	1941.8	571.1	37.9	3167	1513	2246.8	2601.1	2664.4	2773.4	2225.9	2634	299.1	391.8	2740	2129.1	2964.4	2446.9
FDEPTH	UT-UPHL-250307262641_bbnorm_500_trimmed.sorted	UT-UPHL-250307262641	bbnorm	500	286.6	38.1	304.2	370	115	311.9	309.4	306.3	177	309.2	3	340.7	44.3	328.8	105.4	324.1	218.9	321.3	37.1	346.6	319	360.4	376.5	277.2	18.6	330.9	278	319.9	273	305.1	197.5	267	191.7	305.9	323.4	321.6	287.7	317.5	28.6	326.8	244.8	346.2	203	325.3	323.6	318.7	29.2	330.8	309.8	328.1	14.9	279.4	226.2	283.4	321	221.1	329.3	327.6	282.7	299.3	269.8	276.9	338.3	295.1	306.7	244.8	158.4	316.8	262.9	316.5	259.8	324.4	176.2	273.1	292.3	83.5	292.8	312.4	123.2	276.2	302.4	35.4	314.2	231.9	317.8	257.9	269.9	260.7	270.7	291.2	240.1	294.7	296.4	280.8	322.4	274.7
FDEPTH	UT-UPHL-250307262641_bbnorm_50_trimmed.sorted	UT-UPHL-250307262641	bbnorm	50	28.5	22.4	26.5	35.6	28.7	23.1	31.7	31.7	22.7	26.9	3	34.5	18.1	30.4	15.1	29.9	19.1	24.4	9.8	33.5	33.1	44.4	32.4	28.3	17.7	30.9	25.5	32.4	26.6	30	20.1	23.3	31.2	30	32.9	37.6	27.1	34	24	38.4	26.7	35.1	25.9	29.5	32.9	35.3	26.2	29.2	33	29.8	14.3	28	21.6	28	31.6	21.7	46.3	28.8	29.5	28	25.8	22	26.8	27	27.8	30.3	29.7	28.7	25.2	36.1	25.5	28.8	16.5	24.8	33.9	18.4	28.6	33.5	23.5	19	33.5	22.2	27.8	23.9	31.4	27.4	21.1	26.3	22.8	24.9	33.3	29.7	29.2	29.6	33.7	23.9
FDEPTH	UT-UPHL-250307262641_raw_all_trimmed.sorted	UT-UPHL-250307262641	raw	all	3166.8	46.6	5930.1	2251.5	112.9	4401	1985.6	2797.2	177.7	1483	7	4173.6	46.1	8902.2	108.2	6260.3	485.3	7161.3	538.5	7171.2	4695.4	2913	7202.3	524.2	19	8457.8	963.9	2867.2	1557.8	4107.5	942.1	4598.4	191.5	9422.3	8864.1	6367.6	3358.9	467.9	28.6	8785.6	715.8	3409.1	245.9	4670.4	4453.4	3922	32	3164	2948.4	3611	15	6636.5	432.8	6840.9	7393.6	5065.8	5877.5	4192.3	1381.7	7601.3	3822.3	5163.9	9240.5	655.4	2275.2	1372.5	184.3	8635.5	687.7	1699.2	4125.6	1931.6	177.4	1865.9	4220.4	933	2537.9	1578.9	149.6	1942	571.4	37.9	6876.7	1549.2	2248.7	5574.4	4622.8	4102	2672.1	2718.6	299.1	391.8	6205.5	2158	5348	3812.9
FDEPTH	UT-UPHL-250307262641_seqkit_10000_trimmed.sorted	UT-UPHL-250307262641	seqkit	10000	2528.3	37.9	4725.3	1815.2	102.4	3534.3	1582	2248.2	136.1	1176.8	5.6	3298.8	40.1	7143.4	91.4	4983.2	376.1	5702.7	439.4	5722.9	3766.5	2326.3	5774.9	414	14.3	6794.4	774.2	2274.3	1249.2	3320	765.1	3702.8	155.7	7538.8	7066	5093.3	2692.1	374.7	23.8	7022.4	576.9	2739.3	192	3732	3558.8	3145.1	26.2	2533.1	2365.5	2866	12.6	5293.2	355	5441.9	5908.2	4074.6	4673.3	3348.5	1098.1	6089.6	3060.7	4140.4	7326.2	522.4	1811.9	1099.3	151.7	6881	548.6	1368.7	3276.6	1551	168.5	1524	3378.4	735.3	2030	1256	118	1548.4	448.6	33.2	5591.1	1321.1	1807.3	4478.9	3705.6	3295.4	2148.3	2174.4	245.7	315.8	4959.7	1712.1	4274.3	3007.4
FDEPTH	UT-UPHL-250307262641_seqkit_1000_trimmed.sorted	UT-UPHL-250307262641	seqkit	1000	241	3	494	170.2	7.8	334.1	158.7	219	17.6	134.6	1	317.4	3.9	723.6	7.4	483.5	38.7	561.9	46.3	533.7	396.7	224.4	588.2	43.5	0.9	705.6	63.9	230.3	120.8	329.8	66.7	376.7	15.8	750	710	507.5	258.4	35.7	1.6	721.9	61.2	289.5	18.2	369.4	369.1	300.8	1.6	265.1	237	294.7	2.6	521.4	33.7	515.7	602.2	400.5	470	323.3	122	597.5	319.7	399.9	740.1	54.7	182.1	109.6	9.4	707	49.8	152.3	317.8	143.6	13.9	171.3	341.3	76.6	194.4	133.1	15	155.1	52.6	3.9	554.4	122.1	163.2	447.1	366	303.4	212.3	206.4	25.4	36.4	498	175	423.6	273.8
FDEPTH	UT-UPHL-250307262641_seqkit_100_trimmed.sorted	UT-UPHL-250307262641	seqkit	100	22.3	0	50	17.9	0.3	35.1	14.9	21.2	0.7	11.3	0	27.1	0	71.2	0.7	50.3	3.6	60	3.8	53.5	37.1	26.1	56.5	4.8	0	72.3	5.5	20.4	10.7	36.5	8	36.8	2	82.8	76.4	45.6	28.1	4	0	84.8	6.3	25	2.2	35.1	38.7	33.6	0	24.9	27.8	26.8	0	53.9	4.2	51.8	64.2	44.5	40.5	29.3	16.7	64.1	35.2	37.3	76.2	4.2	17.3	11.5	2.4	73.8	3.3	12.6	27.1	12.6	1.9	18.7	37	5.1	22	11	2.3	20.5	3.1	0	50.9	6.8	14.8	43.4	32	31.8	18.2	17.8	3.6	3.8	50.4	22.5	39.2	21.6
FDEPTH	UT-UPHL-250307262641_seqkit_10_trimmed.sorted	UT-UPHL-250307262641	seqkit	10	3.5	0	4.6	3.1	0	1.7	1.5	3.3	0	0.4	0	2.6	0	7.5	0	5.2	0	5	0.3	3.2	3.5	1.6	5.3	0.7	0	5.9	0	2.3	1.3	4.6	0.8	2.6	0	9.7	9.4	5.4	3.2	0	0	7.6	0.8	2.8	0.4	4.1	3.8	2.6	0	2.7	2.8	1.3	0	3.3	0.9	4.8	4.9	5	3.7	4.6	1.9	2.9	6.4	3.4	8.1	0	1.2	2.4	0	6.2	0	0.4	2.7	1.8	0.4	0.4	5.9	0.4	2	1.9	0	1.5	0.3	0	6.8	0.3	0.4	2.8	4.2	3.5	1.6	2	0.4	0	5.1	1.4	3.8	2.6
FDEPTH	UT-UPHL-250307262641_seqkit_200_trimmed.sorted	UT-UPHL-250307262641	seqkit	200	38.5	0	71.9	24	0.7	50.1	23.2	33.6	1.5	21.5	0	44.3	0.3	107.4	0.7	74.8	6.9	86.9	6.9	80.4	57.7	37.4	88.1	7.3	0	107.9	8.3	35.6	17.4	59.8	9.4	51.7	2.4	121.2	115.9	77.2	39.7	6.1	0	122.1	8	44.1	2.5	54.5	54	48.7	0.7	35.8	39.5	42.2	0	84.4	5.3	76.8	89	63.8	64.6	41	20.1	96.5	49.3	56.2	123.4	11.2	27.3	15.4	2.4	109.8	7.1	17.6	43.9	21	4.3	25.7	52.3	10.3	30.4	16.5	2.5	27.3	5.8	0	76.8	13.1	24.6	64.5	53.7	47.3	30.8	30.3	3.4	5.9	69.5	31.1	62.4	35.9
FDEPTH	UT-UPHL-250307262641_seqkit_300_trimmed.sorted	UT-UPHL-250307262641	seqkit	300	45	0	97.8	29.8	0.7	66	29.4	50.9	3.2	29.5	0	58.5	0.7	144.4	0.9	99.8	9.9	111	9.5	111.4	72.4	51.6	109.3	9.1	0	150.2	13	45.2	24.1	76	12	69	2.4	153.5	153.1	102.9	53.5	7	0.4	161.1	12.7	56.6	2.9	68.4	69.5	61.3	1.1	45.1	51.3	58.4	0	110.9	6.5	98.1	115.3	83.9	86.3	54.9	27.1	128.9	66.7	77.4	161.9	13.2	35.2	19.9	2.4	147.6	7.5	25.9	59.7	25.8	4.7	33.8	66.1	12.6	39	27.3	2.9	33.8	7.8	0.4	105.2	20.9	31.3	86.2	69.1	61.5	42	44.6	3.8	7.4	102.6	38.8	82	52.2
FDEPTH	UT-UPHL-250307262641_seqkit_30_trimmed.sorted	UT-UPHL-250307262641	seqkit	30	7.4	0	15.3	7.8	0	7.3	3.4	7.1	0	2.5	0	10.5	0	18.9	0	15.1	1	16.8	0.6	15	10.2	8.1	16.9	2.3	0	16.9	1.6	6.2	2	13.2	1.7	9.7	0.7	23.7	24.5	16.5	9	1.7	0	25.1	1.5	8	0.8	12.6	11.2	10.5	0	7.1	9.4	4.7	0	12.4	1.5	15.4	21.8	13	11.4	10.7	3.9	19.7	13.4	9	22.9	1.2	4.5	5.9	0.2	18.7	0.9	4.3	9.7	2.7	0.7	6.8	12.9	2	5	3.8	0.2	4.1	0.6	0	19.7	1.4	4.4	13.1	9.6	11.9	4.3	6.5	1	0.8	16.8	5.8	13.4	5.1
FDEPTH	UT-UPHL-250307262641_seqkit_400_trimmed.sorted	UT-UPHL-250307262641	seqkit	400	72.2	0.3	145	42.8	0.7	102.9	46.5	74.3	5.8	44.3	1	96	1.1	211.3	1.8	149.1	15	169	16.2	166.8	106.3	78.4	158.5	12.7	0	216.8	19	64.9	39.3	110.5	20.1	104.6	4.5	225	222.1	154.9	76.6	10.7	0.4	229.3	19.8	80.8	4.9	102.6	107.3	89	1.1	73.5	67.9	91	0.8	167.2	10.3	145.8	186.6	123.8	127.1	91.1	39.3	182.9	96.7	118.1	241.8	17.7	54.1	32.6	3.3	215.3	9.4	43.8	90.9	39.7	6.5	48.8	95.1	17.9	52.9	36.8	5.3	52.5	13.7	0.8	166.3	32.1	51.6	131.5	111.3	90.9	64	64.8	7.1	10.5	144.9	56.5	123.9	87.6
FDEPTH	UT-UPHL-250307262641_seqkit_5000_trimmed.sorted	UT-UPHL-250307262641	seqkit	5000	1242.1	17.1	2374.5	914.2	57.3	1716	798.5	1105.3	70.4	592.1	1.3	1656.7	18.3	3543.7	42.6	2523.6	192.6	2794.8	223.3	2837.7	1881.5	1159.2	2929.2	205.7	8.1	3403.1	384.7	1163.2	617.6	1652.5	369.7	1866.9	76.2	3759.3	3462.4	2572.7	1335.8	189.3	11.8	3515.1	296.7	1348.1	95.7	1873	1792.7	1541.6	12.3	1284.9	1189.4	1449.5	6.7	2635.6	182.9	2719.2	2919.5	2000.3	2351	1680.9	573.1	3052	1575.4	2067.3	3656	247.6	913.9	568.9	71.9	3439.7	276.5	701.8	1610.8	764.9	82.1	791.8	1732.4	371.8	1018.3	623.6	65.5	771.3	230.2	16.3	2788.7	666.7	884.9	2250	1848.6	1595.5	1075.6	1090.7	127.2	168.2	2455.7	852.4	2125.2	1550.6
FDEPTH	UT-UPHL-250307262641_seqkit_500_trimmed.sorted	UT-UPHL-250307262641	seqkit	500	121	0.7	250.8	75.7	2.8	166.4	83.3	114.6	10.1	68.1	1	155.3	2.3	360.9	3.4	237.8	20.5	277	26.1	270.2	194	113.5	266.9	21	0	366.6	33.8	110.1	61.3	177	31.5	184.9	6.5	379.8	354.6	254.4	129.5	18.1	0.8	379.3	33.3	136.7	9.9	172.5	175	142	1.6	130.5	111.7	154.7	1	265.4	16.4	253.8	304.3	200.6	225.9	159.6	68.8	303.8	164.7	201.8	382.7	30.9	87.4	50	5.2	370	20.8	77.4	158.3	69.4	8.4	78.5	159.7	37.5	89	67.3	5	78.4	24.5	1.7	277.6	56.1	78.4	221.2	184.2	153.5	101.7	103.7	10.6	17.1	249.2	87	210.3	139.6
FDEPTH	UT-UPHL-250307262641_seqkit_50_trimmed.sorted	UT-UPHL-250307262641	seqkit	50	10.3	0	26	9.3	0	15.7	6.1	11	0	5.3	0	14.8	0	34.2	0	23.2	1.4	27.3	1.4	30.8	16.3	14.4	25.6	2.7	0	33.7	3.6	10.5	2.4	20.1	3.1	16.6	1.6	44.3	43	25.3	14.1	2.7	0	40.6	2.7	12.2	0.8	17.4	17.2	16	0	12.6	14.2	13.2	0	22.6	2	26.1	33.8	21.3	19.9	15.3	8.4	32.6	18.7	15.8	38.9	2	6.7	8.8	1	33.1	2	5.7	15.6	4.4	0.7	9	18.2	2.9	7.5	6.1	0.8	9.3	2.3	0	24.4	3.2	8.4	24.3	16.6	16.6	7.3	10	1	1.5	22	11.8	21.8	8.9
FDEPTH	UT-UPHL-250307274328_bbnorm_10000_trimmed.sorted	UT-UPHL-250307274328	bbnorm	10000	2155.9	204.7	3791.6	1539.9	692.3	4466.3	2612.8	2545.5	5027.4	869	3204.8	1540.7	3271.3	2664	3022.2	2304.8	1763.5	2800.6	4920.6	3680	4841.1	889.8	6156.7	162.2	3092.7	3917.7	5679.8	1865.6	3316.1	1552.2	2992.7	3880.2	1047.2	3268.7	6735.3	2188.3	3938.7	344.9	5446	5505.6	1737.1	2001.2	3367.2	3359.8	4693	2535	2780.8	976	3438	1586.6	3313.5	5235.4	1168.8	4805.5	5049.5	4040.8	6647.9	1451.6	2373.4	5886.2	5444.6	4264.8	6160.5	5290.7	5393.9	239.1	6460	3996.1	1301.6	516.4	4113.5	2028.5	3898	407.6	5407.5	2190.7	2596.9	3404	679.9	1421.8	4606.6	580.2	5833	1725.6	5854.9	3569.1	5019.4	1974.5	2590.5	1466.1	2937.2	2509.3	3483.6	1527	3029.7	525.2
FDEPTH	UT-UPHL-250307274328_bbnorm_1000_trimmed.sorted	UT-UPHL-250307274328	bbnorm	1000	561.7	198.5	594.7	705.9	505.4	602.8	603.8	576.7	561.9	510.1	634.7	533.6	649.7	633	427.1	570.6	461.7	552.1	524.9	554.7	674.8	656.1	732.7	160.3	647.1	589.5	557.7	436	501	484	459.8	475.3	624	576.2	654.5	594.4	555.7	343.8	596.5	641.3	510.5	632	540	562.6	568.4	572	631.4	519.1	639.2	450.8	516.3	539.5	497.2	504.1	493	399.8	655.9	570.9	570.1	600.3	546.3	462.7	650.7	653.9	608.2	229.6	695.1	608.6	613.6	411.5	466.1	589.3	576.3	350.7	553.3	391.7	552.2	632.9	511.3	484.5	616.7	411.2	618.7	429.4	588.9	375.6	496.9	492.1	516	430.4	609.8	617.6	623.3	541.8	623.9	451
FDEPTH	UT-UPHL-250307274328_bbnorm_100_trimmed.sorted	UT-UPHL-250307274328	bbnorm	100	59.4	46	57.3	63.4	58.5	49.3	58.1	54.9	50.9	60.1	65.5	50.2	61.6	63.7	40.5	58.6	47.7	57.3	52.9	52.8	65.4	73	71.6	54.2	59.6	65.4	57.2	43.2	45.6	56.2	53.6	43.6	68.1	61.8	69.1	55.4	51.5	60	47	66.5	54.6	63	50.5	57.7	49.7	64.1	74.8	62.8	65.6	54.6	46.3	45.4	40.8	43.7	55.2	41.9	58	55.5	59.6	59.6	60.3	42.4	62.1	62	56.8	42.1	74.8	62.6	61.8	47	47.3	55.2	59.4	31.8	55	42	56.6	67.9	51.1	52.5	65.7	43.3	65.7	42.2	57.7	38.9	48.8	44.7	45	43	61.3	64.1	50.4	50.3	66.1	46.3
FDEPTH	UT-UPHL-250307274328_bbnorm_10_trimmed.sorted	UT-UPHL-250307274328	bbnorm	10	6.4	3.9	3.7	6.1	6.7	2.9	7.1	4.8	5.8	3.9	4.5	5.5	5.8	5.9	5.2	6.7	3.6	5.8	4.1	3	4.3	9.5	5.8	6.5	4.9	3.2	5.9	2.6	2.9	5.6	4.8	2.9	5.6	3.4	7.1	5.4	2.2	5.3	7	7.2	3.8	5.5	4.4	4.7	6.3	6.2	8.7	6.7	5.7	4.6	5.1	3.8	6	4.6	1.2	4.1	5.8	4.1	5.7	5.3	5.9	3.8	6.3	2.8	5.9	4.8	2.9	6.1	3.8	4.2	6.7	3.3	3.6	4.8	3.6	8.3	5.1	4.9	5.7	4.2	6	3.6	3.6	3.6	3.7	3.2	5.9	3.5	5	6	4.8	5.4	7.4	7.9	11.3	8.6
FDEPTH	UT-UPHL-250307274328_bbnorm_200_trimmed.sorted	UT-UPHL-250307274328	bbnorm	200	109.3	92.4	109	140.2	102	114.9	122.5	111	107.6	116.6	132.4	109.5	128.5	122.3	76.2	108.5	95.1	99.6	98	110.9	120.2	137.2	132.4	109.1	127.9	124.5	110.8	84.9	92.4	98.9	84	103.7	135.3	106.6	141.3	122.7	118	109.6	109.1	116.3	99.6	122.6	107.5	118.6	108.9	107.1	131.1	123.2	134.6	92.7	103.3	104	104.3	96.6	101.6	83.2	146.2	114.8	126.5	105.8	106.3	90.6	127.3	112.1	114.5	80.1	132	117.1	115.9	96.7	85.9	109.8	111	69.4	106.1	83	110.4	130.7	112.1	89.7	118.6	90.7	123.3	81.1	104.8	81.8	89.7	93.4	106.4	85.6	112.2	131.4	119.6	117.5	117.6	109.3
FDEPTH	UT-UPHL-250307274328_bbnorm_300_trimmed.sorted	UT-UPHL-250307274328	bbnorm	300	161.6	136.3	156.3	209.4	145.1	156.7	185.5	156.4	153.6	165.1	197.5	161.2	171	191.1	129.2	179.4	141.9	180.2	133.8	148.4	193.5	208.9	200.7	155.5	187.1	181.9	153.5	132	143.7	140.4	126.2	139.9	202.1	164.6	210.5	173.1	166.5	165.5	167	192.2	150.9	189.3	152.2	174.5	167.1	184.2	203.7	193.1	191.7	146.3	137.8	152.4	136.8	153.6	153.7	129	201.6	173.3	196.1	171.4	165.4	137.8	174.9	188.6	173.3	114.2	202.6	168.1	157.4	139.6	145.9	168	177.1	102.4	157.6	126.3	155	175.4	152.9	134.7	195.6	140.1	182.2	130.9	170	114.1	146.6	148.3	161.5	134.2	175.8	191.3	177.6	176.7	207.6	150.5
FDEPTH	UT-UPHL-250307274328_bbnorm_30_trimmed.sorted	UT-UPHL-250307274328	bbnorm	30	15.7	13.5	14.1	21.2	17.5	16.3	16.6	17.2	17.6	14.4	24.6	15.7	16.8	21.2	12.5	14.1	15.5	17.9	15.4	14.6	20.1	19.4	19.3	17.9	19.7	19.3	15	12.4	14.1	14.9	14.6	12.4	26.3	19	16.8	19.7	16.4	21.1	13.8	13.8	13.3	18.7	13	18.8	17.6	16.8	18.3	19.4	20.3	20.7	15.5	12.4	13.4	15.1	11.4	11	23.5	16.1	17.3	14.8	14.8	12.4	15.8	16.3	15	11.2	17.4	17.6	15.4	12.5	13.7	14.5	16.1	12.4	14	11.4	17.7	15.9	16.7	13.4	20.4	8.8	17.8	11.9	15.3	11.3	11.3	14.3	16.8	14.7	18.3	14.3	16.7	12	22.3	16
FDEPTH	UT-UPHL-250307274328_bbnorm_400_trimmed.sorted	UT-UPHL-250307274328	bbnorm	400	213.9	179.1	212.5	281	197.6	220.5	237.7	219.6	220.8	219.9	242.5	220.3	249	245.6	166.2	230.5	188.6	222.9	196.1	226.2	267.9	266.2	293.1	156.4	256.6	257.4	210.1	179.8	190	202.5	186.7	190	281.6	230.7	254.1	236.6	234.1	232.4	228.6	265.8	204.6	245.7	212.6	249.8	216.7	235.2	278.2	242.1	265.1	189.1	205.2	213.7	186.7	190.8	186.9	157.8	270.6	232.7	238.8	237.5	218.7	190.5	250.8	254.4	242.3	150.6	263.2	233.3	230.9	190.5	195.6	229.6	232.6	141.4	204.4	172.1	216.4	262.8	208	195.8	247.9	188.4	239.6	175.6	230.1	153.2	207.9	186	207.9	191	240.2	249.2	218.6	208.7	255.8	180.4
FDEPTH	UT-UPHL-250307274328_bbnorm_5000_trimmed.sorted	UT-UPHL-250307274328	bbnorm	5000	2142.4	204.7	2845.4	1539.9	681.4	2951.2	2583.1	2528.9	2699.5	869	3009.6	1540.7	3052.4	2664	2068.8	2255.9	1763.5	2742.7	2590.5	2760.1	3379.9	889.8	3402.2	162.2	2862.4	2972.2	2904.6	1850.5	2437.5	1552.2	2421.2	2333.1	1047.2	2692.3	3364.9	2185.4	2742.8	344.9	2751.2	3307.7	1732.1	2001.2	2235.9	2390.5	2884.3	2475.6	2780.8	976	2988.4	1586.6	2552.2	2645.4	1079.3	2488	2514	2059.1	3379.8	1451.6	2372.4	2993.3	2689	2361.3	3104.3	2924.1	2958.7	236.8	3401.9	2927.1	1301.6	515.4	2454.3	2028.5	2909.4	407.5	2837.2	1452	2391	2984	679.9	1420.5	3174.2	580.2	3234.7	1653.6	2939.2	1821.8	2573.4	1860.3	2413.9	1462.1	2889.3	2500.5	2771.6	1527	2536.8	525.2
FDEPTH	UT-UPHL-250307274328_bbnorm_500_trimmed.sorted	UT-UPHL-250307274328	bbnorm	500	260	192.2	289.6	364.4	255.2	294.8	294.7	294.5	270.8	284.9	333.8	283.4	305.9	309.9	209.6	265.3	242.5	280.4	259.3	284	357.8	343.6	360	158.4	318.1	298.7	273.9	191.4	230.4	247.5	246.4	245.2	327.7	300.1	323.1	292.7	286.1	288.3	282.1	314.5	236.1	325.9	245.4	302.6	270.4	299.2	335.6	288.5	322.2	235.8	248.9	248.4	246.4	257.5	234.7	195.1	346.5	288.7	303.2	303.2	255.2	246	308.9	314.2	302.3	185	343.2	280	311.7	236.9	231.6	284.7	275.4	172.1	265.3	226.6	286.3	329.7	252.5	231.5	304.1	212.7	304.5	223.6	285.5	189.7	258.5	241.7	246.3	228	299.5	328.5	299.7	274	302.9	243.7
FDEPTH	UT-UPHL-250307274328_bbnorm_50_trimmed.sorted	UT-UPHL-250307274328	bbnorm	50	26.8	27.5	32	29.7	22	25.5	28.4	23.9	23.3	25.2	35.7	25	27.2	32	19.9	29	30.3	31.4	26.9	24.3	36.2	40.2	32.3	24.5	33	28.5	28.1	19	25.5	25.1	27.8	22.8	34.6	26.6	32	26.9	24.6	31.5	28.4	30.1	24.1	34.2	24	26.5	29.1	26	32.8	24.7	32.3	21.2	27.6	25.4	27.4	28.2	22.4	21.3	36.2	25.8	31.5	29.5	20.1	20.9	29.2	29	27.5	15.6	32.1	31.1	30	20.8	23.2	32.4	32.2	18.1	27.2	23.4	25.5	31.2	28.1	21.8	34	18.2	22.8	18	23.5	15.1	25.8	22.7	24.6	20.1	24.7	27.9	29.4	24.7	38	28.6
FDEPTH	UT-UPHL-250307274328_raw_all_trimmed.sorted	UT-UPHL-250307274328	raw	all	2157	204.7	3795.4	1541.9	693.3	4467.8	2614.2	2545.8	5577.9	869.2	3205.5	1541.1	3272.2	2664.5	3022.6	2306.2	1764.3	2801	5347.1	3822.9	4843.3	890	6664.3	162.4	3092.7	3917.9	7496	1867.3	3317.2	1552.4	2999.5	4042.8	1047.6	3269.1	9558.5	2189.5	3939	346	7118	5508	1738.1	2002.1	3422.1	3361.2	4694.5	2535.6	2781.4	976.4	3438.9	1586.8	3314.1	5646.6	1169.6	6747.2	8344.9	5168.4	8011	1452.5	2374.3	7195.7	9137.1	4313.5	7613.3	5346.6	5897.9	239.9	6663.9	3997.7	1302.1	516.6	4114	2028.5	3899.2	407.8	5671.9	2453.8	2598.1	3404.5	680	1422.3	4607.4	580.2	5925	1726.8	7726.6	3927.7	5760.4	1974.7	2591.5	1466.1	2938.2	2509.5	3484.3	1527	3030.6	525.4
FDEPTH	UT-UPHL-250307274328_seqkit_10000_trimmed.sorted	UT-UPHL-250307274328	seqkit	10000	1599.4	152.5	2788.6	1135.9	514.1	3322.3	1925.5	1877.2	4092.4	646.5	2347.2	1130.2	2420.3	1974.9	2214.1	1709.9	1312.2	2068.8	3965.7	2783	3562	647	4905.6	116.3	2307	2873.8	5545.2	1385.4	2456.7	1146.8	2216	2973.8	767.2	2435.6	7070.7	1603	2905.8	259.7	5215	4049.9	1289.2	1503.8	2547.5	2500	3483.9	1887	2043.5	698.3	2572.8	1180.2	2475.5	4165	864.9	4951.9	6181.9	3867.1	5938	1077.8	1772	5320.8	6753.6	3191.5	5637.2	3918.1	4342	166.7	4898.2	2939.5	957.4	372.6	3060	1482	2876.4	299	4185.7	1818	1932.5	2511.2	512.2	1052.1	3410	438.7	4381.1	1270.9	5669.2	2886	4241	1491.4	1933.8	1093.2	2168.2	1836.9	2567.8	1117.4	2235.6	385.6
FDEPTH	UT-UPHL-250307274328_seqkit_1000_trimmed.sorted	UT-UPHL-250307274328	seqkit	1000	164.1	14.1	273.1	116.8	59.5	322.8	204	200.5	417.8	64.6	242.4	103	229.8	187.6	212.8	154.4	123.8	214.5	386.3	266.8	369.2	59.9	479.1	14.5	225.7	275.5	560.9	141.8	254.9	105.5	216.9	288.3	72.1	240.7	708.7	154.9	313.2	28.1	532.2	405.6	123.7	156.8	265.9	233.5	357.4	197.6	189.2	60.3	253.2	119.5	252.3	422.6	86.5	494.8	620.9	381.5	569.7	107.8	182.1	536.5	659.3	332	565.8	360.3	439.5	17.2	486.7	291.5	101.3	40.6	313.5	152.2	290.1	27	416.6	186.7	172.3	251.2	46.9	106.6	341.9	39.8	455.7	110.3	545.1	290.4	421.9	150.3	189.9	119	200.4	185.9	250.4	102.4	216.3	42.3
FDEPTH	UT-UPHL-250307274328_seqkit_100_trimmed.sorted	UT-UPHL-250307274328	seqkit	100	16.6	1.9	27.2	13	9.4	34.3	22.2	18.7	44.9	6.9	33.3	12.1	22.7	14	20.1	12.1	16.5	22.4	44.3	33.3	35.5	3.1	54.2	0.9	20.4	32.8	57	13.5	28.6	9.9	16.3	24.8	8.8	28	80.2	14.3	28.3	2.1	50.8	36.8	13.1	18.2	26.4	18	28.7	17.2	16.6	6.7	23.7	11.5	28.8	46.9	9.1	48	60.7	39.7	66.2	12.8	18.2	61.2	64.4	34.5	51.1	36.5	39.9	0.7	52	29.4	6.4	5.8	31.3	17.7	29.1	0.7	40.8	15.5	15	24.2	3.8	10	39	3.4	36.8	10.5	52.4	28.4	47.2	15.7	26.5	14.2	18.3	19.7	24.9	11.4	22.3	2.6
FDEPTH	UT-UPHL-250307274328_seqkit_10_trimmed.sorted	UT-UPHL-250307274328	seqkit	10	1.2	0	3.3	2.5	1.3	3.4	1.1	1.1	3.6	0.4	4.1	2.8	1.2	0.7	1.6	0.4	1.3	2.7	4.1	2.7	3.8	0	7	0.4	1.7	2.4	5	1.6	1.2	1.1	0.5	3.6	1.2	1.2	7.3	2.2	3	0	5.2	4	2.6	1.1	1.8	1.3	2.8	2.1	1.1	1.3	3.3	0.8	3.3	5.4	0.2	5.6	7.6	3.6	5.4	0.8	2.5	4.6	4.4	2.6	6.3	6	4.7	0	2.8	2.5	0.4	2.2	3.9	4	2.4	0.4	5.4	2.1	1.3	1.9	0	1.7	5.4	0.4	5.1	0.3	4.3	4	3.8	2.2	3.8	0.7	1.6	1.2	2.2	1.6	1.2	0
FDEPTH	UT-UPHL-250307274328_seqkit_200_trimmed.sorted	UT-UPHL-250307274328	seqkit	200	26.4	3.1	39.6	20.3	12.8	45	34.9	29.8	64.1	10.4	45.4	17.4	38.7	20.6	29.1	23	20.8	31.1	66.2	40.9	57.1	5.3	81.1	0.9	32.2	45	87.9	20.2	37.9	13	23.1	39.8	10.3	39.9	108.1	21.5	39.9	3.5	79.3	51.7	21	26	40.7	33.4	44.1	27.6	27.6	8.9	36.5	16.5	43.9	72.4	11.4	73.2	91.4	59	98.4	16.4	27.5	84.9	95.6	52	79.1	56.3	64.3	2	78.2	41.4	8.3	6.9	45.7	23	43.3	3.7	60.3	26.4	25.3	37.9	5.6	16.9	56	5	60.3	16.9	81.6	42.8	66.5	22	36.2	20.7	28.7	31.4	42.2	17	33.9	4.8
FDEPTH	UT-UPHL-250307274328_seqkit_300_trimmed.sorted	UT-UPHL-250307274328	seqkit	300	36.3	4.3	51.3	28	15.1	62.4	45.4	41.2	79	14.9	63.4	23.1	48.9	28.3	40.7	28.7	25.7	44.3	83.8	51.9	67.2	6.9	99.7	1.6	46.8	57.9	111.9	25.5	51.5	21.1	34.8	54.1	13.7	51.8	150.5	29.2	59	4.3	111.5	75.4	25.1	35.8	55.6	40.7	64.9	36.9	36.2	11.5	54.8	21.8	57.2	96.9	17.2	93.3	124.8	79	128.5	20.2	33.5	108.4	128.8	70.6	106.3	70.2	91	3.3	103.8	53.4	14.1	8.4	61.2	28.1	57.3	4.5	81	36.4	35	50.1	9.1	23.4	69.1	8.5	78.9	23.5	106.9	58.8	86.2	28.6	45.9	26.3	37.7	41.1	54.4	21.3	41.3	7.9
FDEPTH	UT-UPHL-250307274328_seqkit_30_trimmed.sorted	UT-UPHL-250307274328	seqkit	30	4.6	0.3	8.8	4	2	10.8	5.2	4.7	11.2	1.6	9.2	4.8	7.1	3	8.7	2.2	6.9	5.3	10.6	9.1	9.8	1.7	18.1	0.4	4.6	11.5	17.1	6.8	9.6	2.9	3.6	9.4	1.7	6.1	21.5	5.1	8.1	0.4	14.6	13.7	4.2	7.6	8.3	4.5	9.5	6.4	4.7	2.5	9.1	1.6	7.5	16.6	1.5	13.5	20.6	14.5	20.3	2.3	4.7	19	20.9	7.3	15.9	11.8	15.4	0.4	13.4	5.4	2	3.2	8.2	8.1	8.8	0.4	11.1	5.5	6	7.9	0.6	3.7	14.2	0.9	11.7	2.7	16.3	8.2	13.6	5.4	7.8	4.4	5.3	5.4	7	4.2	6	0
FDEPTH	UT-UPHL-250307274328_seqkit_400_trimmed.sorted	UT-UPHL-250307274328	seqkit	400	52.8	5.9	78	37.7	20.2	101.8	68.2	59.9	119.3	19.4	90	30.2	72	44.4	60.3	45.5	39.5	65.7	115.1	78.9	106.8	15.7	142.4	2.9	75.9	81.5	175.1	37.2	74.6	28.7	53.2	83.4	25.3	75.8	231.1	45.2	92.3	7.9	164.7	113.1	38.3	49.2	84.6	62.8	101.6	53.7	49.3	18	77.5	33.3	75.6	129.1	24.4	149	191.4	119.7	173.3	31.1	54.3	162.8	201.2	101.5	157.7	104.3	134.7	6.2	155.3	78.3	25.6	12	86	41.5	89.1	7	121.8	55.3	52.6	69.5	13.8	32.7	105.7	13.7	128	32.9	169.2	90.5	122.9	46.4	67.1	39.4	59.6	52.2	78.8	33.3	65.5	11.4
FDEPTH	UT-UPHL-250307274328_seqkit_5000_trimmed.sorted	UT-UPHL-250307274328	seqkit	5000	794.4	70.1	1411.3	581.3	263.5	1667	978.3	943.7	2033.2	317.8	1164.5	569.4	1176.3	1006.2	1097.4	836.3	633.7	1044.2	1983.1	1370.2	1827.7	328.5	2438.9	54.7	1140.2	1448.6	2775.4	708.5	1252.2	581.2	1063	1484.8	404	1230.9	3520.8	802.6	1457.3	127.8	2621.8	1997.1	649.5	755.5	1289.7	1234.3	1730.4	948.9	1030.9	341.7	1275.2	571.3	1255.2	2102.1	422.2	2484	3112.2	1935.4	2940.7	545.4	883.5	2672.9	3340.3	1605.7	2795.7	1925	2180.2	84.1	2448.8	1429.1	486	196.4	1517.1	734.7	1437.9	151.3	2086.5	892.9	956.8	1247.5	253.5	538.7	1719.6	213.8	2202.8	632.9	2818	1462.7	2110.5	754.9	962.1	547	1066.6	930.5	1248	553.8	1112.7	195.8
FDEPTH	UT-UPHL-250307274328_seqkit_500_trimmed.sorted	UT-UPHL-250307274328	seqkit	500	87.5	7.1	131.4	65.3	33.3	160.2	105.5	101.8	203.5	29.5	126.3	53.4	118	92	101.8	79.2	67.2	108.2	190.2	134.7	177.4	25.4	247.8	5.8	115.1	136.9	288.6	64.5	129.4	48.4	97	142.6	38.7	128.8	370.8	76.2	156.3	16.3	277	187.4	61	84.2	136	116.7	171.9	101.9	89.3	34.3	127.8	57.4	128.8	215.8	42.5	251.5	317.3	196.4	282.7	54.1	91.4	284.7	327	160.1	265.8	177.8	225.6	7.4	252.4	139	46.9	21.7	154.1	64.4	149.1	13.9	210.8	90.7	83.7	114.8	25.7	52.5	176.9	21.8	234.2	52.5	266.2	146.6	206.1	75.1	107.7	62.4	98.3	94.2	129.7	52	104.1	20.3
FDEPTH	UT-UPHL-250307274328_seqkit_50_trimmed.sorted	UT-UPHL-250307274328	seqkit	50	6.7	1.1	15.6	5.9	3.2	17.8	10.8	7.1	19.5	2	15.1	6.7	12.6	4.2	11.3	5.1	10.8	9.3	18	18.6	15.2	2.1	31.8	0.9	8	18.1	28.6	8.6	14.3	5.8	8.1	14.4	2.9	12	38.7	7.8	13.5	0.4	25.4	20.7	6.6	10.4	15	9.2	14.9	9.4	8.5	3.4	12.5	3	13.1	23.2	3.7	21.3	32.7	19.8	32.9	5	9.2	30.8	31.5	15.8	27.9	18.8	21	0.4	25.5	13.6	3.6	3.7	15.2	10.2	15.5	0.7	20.9	8	7.8	13	1.8	6	20	1.7	19.2	5.9	29.7	13.7	23.4	8.4	13.6	7.3	8	8.5	11.9	5.8	11.6	1.8
FDEPTH	UT-UPHL-250307308974_bbnorm_10000_trimmed.sorted	UT-UPHL-250307308974	bbnorm	10000	567.2	11.9	2275.8	5.5	7.8	25.4	600.2	938.2	20.7	104.7	4	156.4	19.2	467.1	1073.2	506.7	45.5	470.2	147.2	1328.4	1331.1	117	5929	15	5.4	824.4	246.6	38.9	206.3	135.1	144.8	853	16.7	1197.8	3525.3	607.2	788.7	18.8	397.5	1120	72.5	200.1	66.2	1391.4	1669	666.6	113.2	235.2	469.8	556.2	196.1	2005.4	65.9	639.3	88.1	551.3	6184.9	131.2	240.6	4008.4	686.2	1092	6240.3	84.8	393	29	2529.1	1711.2	85.6	13.8	2423.6	43.9	48.9	34.9	1473.6	272.8	750	112.4	16.3	510.8	441.8	23.6	3040.1	93.7	480.3	1110.9	1499.5	443.8	839	380.9	289.6	211.6	3230.7	414.3	3420.2	224.2
FDEPTH	UT-UPHL-250307308974_bbnorm_1000_trimmed.sorted	UT-UPHL-250307308974	bbnorm	1000	485.2	10.9	590.4	2.9	7.4	25.4	533.2	569.3	20.7	102.8	4	156.4	19.2	467.1	429.8	472.8	45.5	470.2	110.2	654.3	655.8	117	707.5	15	5.4	642.4	246.6	38.9	206.3	135.1	136.7	533.4	16.7	544.4	647	567.1	556.5	18.8	395.5	701.9	72.5	200.1	65.2	532.1	564.2	530.6	113.2	235.2	469.8	518.8	196.1	588.4	46.4	559.6	87.8	463.6	683.5	130	240.6	629	487.2	523.7	683.5	84.8	393	28.6	687.8	612.7	85.6	13.8	490.8	43.6	48.9	33.9	627.1	129.5	542.4	112.4	16.3	486.1	441.8	23.6	682.5	80.5	479.3	481.4	538.6	358.8	572.6	379.9	289.6	209.6	586.4	396.9	598.1	223.3
FDEPTH	UT-UPHL-250307308974_bbnorm_100_trimmed.sorted	UT-UPHL-250307308974	bbnorm	100	54.7	9.1	58.8	0	7.4	25.3	54.4	56.2	20.3	58.9	4	68.2	19.2	74.3	42.6	58.2	42.5	60.5	37.3	60.4	57	54.1	67.7	14.8	5.4	67.9	71.7	38.4	58.6	51.2	44.9	51.2	16.7	48.5	63.5	62.5	58.7	17.9	63	68.2	51	61.1	38.1	62.8	55.1	56.4	62.3	60.6	55.2	52.1	54.9	55.3	33	61.7	33.2	41.7	72.7	54.3	55.6	59.2	54.4	59.5	61.4	52.9	55.5	26.2	66.3	60.2	53	11.8	54.6	40.8	48	33.9	53.3	15.8	48.4	64.4	11.2	49.7	65.7	23.3	62.9	43.5	65.8	40.7	48.7	45.5	54.3	40.9	51.6	62.2	65.4	43.4	60.5	45.6
FDEPTH	UT-UPHL-250307308974_bbnorm_10_trimmed.sorted	UT-UPHL-250307308974	bbnorm	10	3.1	6.5	7.8	0	6.5	4.1	6.3	4	3.5	6.2	1	5.8	5.5	3.3	5	4	2.9	4.6	4.2	4.4	6.8	4.6	5.7	3.8	5.1	6.6	10.5	5.6	3.2	5.2	4.8	4.7	8.3	6	4.8	8.9	5.6	6.9	8.1	5.8	2.4	6.4	4.4	5.2	5.3	6.3	6.1	6.2	7.5	6.6	3.4	4.5	6.4	3.9	3.6	2.7	4.9	5.4	4.8	5.2	4.5	6.1	3.2	5.3	6.4	1.6	5.4	6.4	7.6	4.4	4.1	7.3	6.7	4.8	5.6	2.4	3.3	6	5	4	4.3	6.2	7.5	3.8	7.5	4.5	5.3	5.5	5.6	5.7	4.7	6.4	7.1	5.8	3.2	4.8
FDEPTH	UT-UPHL-250307308974_bbnorm_200_trimmed.sorted	UT-UPHL-250307308974	bbnorm	200	111.9	9.1	118.8	0	7.4	25.2	122.5	117.2	20.7	101.9	4	138	19.2	130.4	79	112.3	44.3	109.7	71.2	117.9	138.7	109	148.3	14.8	5.4	118.1	123.6	38.9	104	103.3	84.5	106.7	16.7	111.3	135.7	127.2	118.6	17.9	121.9	151.6	71.9	125.4	65	122.3	118.9	107.5	112.9	102.2	104.3	112	92.9	114	36.3	120.7	42.2	95.2	140.6	110.1	118.3	121.7	98.9	108	131.9	83.3	118.1	27.1	147.1	121.6	85.6	12.8	94.3	42.5	48.9	33.9	128.7	22.5	112.3	100.9	12.3	104.8	116.8	23.6	160.4	71.6	130.4	88.2	96	97.5	120.8	93.8	110.9	116.6	111.8	92.5	117.7	92.7
FDEPTH	UT-UPHL-250307308974_bbnorm_300_trimmed.sorted	UT-UPHL-250307308974	bbnorm	300	154.2	10.1	188.6	0	7.4	25.3	184.1	191.5	20.7	102.8	4	156.4	19.2	192.3	123.8	167.4	44.3	175.4	77.6	200.9	195.4	116.8	218.9	14.8	5.4	195.1	176.9	38.9	171	133.8	120.7	171.6	16.7	164	175.4	171.1	167.8	17.9	184.2	226.9	71.2	182.9	65.1	172.7	172.9	157	113.2	170.6	173.2	162.2	139.3	179.5	37.2	174.5	48.7	127.8	203	130	171.9	182.8	161.3	149.1	175.5	83.3	185.2	27.8	204.3	178.5	85.6	13.8	149.7	43.1	48.9	33.9	189.5	37.5	193.1	108.4	10.6	157.6	183.8	23.6	197.1	76.2	180	131.4	143.9	154.2	158.3	136.1	152.3	175	162.3	135.7	185.4	139.5
FDEPTH	UT-UPHL-250307308974_bbnorm_30_trimmed.sorted	UT-UPHL-250307308974	bbnorm	30	17.4	8.2	19.3	0	7.4	18	20.1	19.5	12.3	20	3	15.3	15.4	21	10.1	15.8	9.3	15.5	10.8	13	15.6	13.8	18.4	13.8	5.4	16.1	15.4	19.1	14.2	16.6	12.5	12.3	16.5	15.3	17.9	15.7	17.2	16.1	15.3	19.6	13.6	20.1	15.4	13	16.6	17	19.3	15.1	18.2	17.6	12.8	13.9	12.9	18.4	10.9	13.4	14.5	13.8	24.2	18.4	16.9	9.3	14.7	13.9	18.2	10.6	14.9	16.5	17.5	11	11.5	16.1	14	13	15.4	8.3	13.9	18	10.1	19.9	22	13.6	23	10.3	22.5	16.6	19.1	17.6	14.1	15.5	15	18.6	19.4	18.2	20.6	16.2
FDEPTH	UT-UPHL-250307308974_bbnorm_400_trimmed.sorted	UT-UPHL-250307308974	bbnorm	400	217.6	10.4	244.6	1.9	7.4	25.2	239.4	219.9	20.7	102.8	4	156.4	19.2	252.3	168.7	202.7	45.5	228.9	82.6	249.1	250.9	117	263.1	14.8	5.4	260.1	240.1	38.9	200.4	135.1	124.3	213.9	16.7	224.1	242.4	222.9	225.4	17.9	234.7	273.9	71.6	200.1	65.2	238.9	221	223.6	113.2	217.5	223.2	227.6	191.2	224.7	41.4	220.8	57.8	180.5	268.9	130	214.3	243	214.1	201.8	260.7	84.8	256.4	27.4	270.5	249.7	85.6	12.8	203.5	43.3	48.9	33.9	249	54.9	229.5	109.2	14.1	202.5	258.2	23.6	297.2	77	239.1	183.4	207.4	204	225.4	200.2	213.2	209.2	240.6	171.1	262.1	181.3
FDEPTH	UT-UPHL-250307308974_bbnorm_5000_trimmed.sorted	UT-UPHL-250307308974	bbnorm	5000	567.2	11.9	2260.9	5.5	7.4	25.4	600.2	938.2	20.7	104.7	4	156.4	19.2	467.1	1073.2	506.7	45.5	470.2	147.2	1328.4	1331.1	117	3554.1	15	5.4	824.4	246.6	38.9	206.3	135.1	144.8	853	16.7	1197.8	3210.3	607.2	788.7	18.8	397.5	1120	72.5	200.1	66.2	1391.4	1669	664.6	113.2	235.2	469.8	555.2	196.1	2005.4	65.9	639.3	88.1	550.1	3415.8	130.2	240.6	3057	686.2	1092	3352	84.8	393	29	2529.1	1711.2	85.6	13.8	2420.6	43.9	48.9	34.9	1473.6	272.8	750	112.4	16.3	510.8	441.8	23.6	2972.1	93.7	480.3	1110.9	1499.5	443.8	839	380.9	289.6	211.6	2769.6	414.3	2682.2	223.9
FDEPTH	UT-UPHL-250307308974_bbnorm_500_trimmed.sorted	UT-UPHL-250307308974	bbnorm	500	265.9	10.4	312.2	1	7.4	25.3	304.1	301.4	20.7	102.8	4	156.4	19.2	327.2	221.4	270	45.5	289.8	86.6	320.7	322.4	117	341.2	14.8	5.4	341.1	246.5	38.9	206.5	135.1	122.6	262.8	16.7	271.8	316.1	286.9	284.4	17.9	287.7	361.3	72	200.1	65.2	284.9	284.3	261.1	113.2	235.2	282.2	270.5	196.1	306.4	41.6	287.8	62.9	231.2	345.5	131	238.2	301.8	253.7	259.5	320.6	83.8	294	27.4	355.4	300.3	85.6	13.8	259.3	43.4	48.9	33.9	320.2	66.4	272.7	112.1	15	271.3	305.6	23.6	347.1	79.3	285.2	232.8	259.9	251.8	265.7	243.8	261.9	209.6	298.1	220.5	327.2	206
FDEPTH	UT-UPHL-250307308974_bbnorm_50_trimmed.sorted	UT-UPHL-250307308974	bbnorm	50	26	8.4	32.4	0	7.4	25.3	24.1	30.5	20.1	30.6	4	35.5	19.2	32.6	19.8	29.7	23.6	24	19.1	32.4	26.8	29.4	33.1	14.8	5.4	31.4	35.4	27.1	26.6	31.5	29.2	24.4	16.5	25	26.4	26	22.8	17.9	30.7	32.7	18.7	33.6	20.6	30.3	26.6	28.1	38.4	24	30.9	25.4	30.9	27.7	23	27.6	23	20.1	30.7	25	31.2	26.7	27.4	30.2	27.2	26.7	25.9	13.5	33.4	25.3	32.9	11	20.5	29.9	24	19.4	25.2	10.1	27	27.7	10.5	26.6	35.2	22.4	33	23.1	29.9	17.3	29.5	20.3	20.8	19.3	23.8	29.3	28	25.3	27.1	21.9
FDEPTH	UT-UPHL-250307308974_raw_all_trimmed.sorted	UT-UPHL-250307308974	raw	all	567.4	11.9	2278	6.4	7.8	25.4	600.2	938.4	20.7	104.7	5.2	156.4	19.2	467.7	1073.6	507.2	45.5	470.2	147.2	1328.9	1332.3	117	6120.9	15	5.4	824.8	246.6	38.9	206.3	135.1	144.8	854	16.7	1197.8	3527.5	607.8	788.7	18.8	397.8	1120.7	72.5	200.1	66.2	1391.4	1670.1	669.1	113.2	235.2	470.2	556.2	196.1	2005.4	65.9	640.7	88.1	551.9	6242.9	131.2	241	4010.4	686.2	1092.2	6505.2	84.8	393	29	2529.9	1711.2	86	13.8	2425.4	43.9	48.9	34.9	1473.6	272.8	750	112.4	16.3	510.8	441.8	23.6	3040.8	93.7	480.3	1111.3	1500.4	443.8	839	381.1	289.6	211.6	3231.2	414.3	3420.6	224.2
FDEPTH	UT-UPHL-250307308974_seqkit_10000_trimmed.sorted	UT-UPHL-250307308974	seqkit	10000	567.4	11.9	2278	6.4	7.8	25.4	600.2	938.4	20.7	104.7	5.2	156.4	19.2	467.7	1073.6	507.2	45.5	470.2	147.2	1328.9	1332.3	117	6120.9	15	5.4	824.8	246.6	38.9	206.3	135.1	144.8	854	16.7	1197.8	3527.5	607.8	788.7	18.8	397.8	1120.7	72.5	200.1	66.2	1391.4	1670.1	669.1	113.2	235.2	470.2	556.2	196.1	2005.4	65.9	640.7	88.1	551.9	6242.9	131.2	241	4010.4	686.2	1092.2	6505.2	84.8	393	29	2529.9	1711.2	86	13.8	2425.4	43.9	48.9	34.9	1473.6	272.8	750	112.4	16.3	510.8	441.8	23.6	3040.8	93.7	480.3	1111.3	1500.4	443.8	839	381.1	289.6	211.6	3231.2	414.3	3420.6	224.2
FDEPTH	UT-UPHL-250307308974_seqkit_1000_trimmed.sorted	UT-UPHL-250307308974	seqkit	1000	208.3	4.1	772	2	3.3	5.3	198.3	310.8	6.9	37.4	1	47.1	7	155.5	337.1	166.7	15.9	167.8	46	453.2	437.2	36.5	2063.5	4.9	2	285.6	78.6	11.1	68.4	37.1	51.3	289.8	4.5	423.8	1163.2	201.9	264.3	7.5	129.1	387.6	23.6	66.5	20.9	447.4	545.4	225.7	42.4	83.3	158	184.6	63.3	710.3	16.5	221.6	34.2	181.2	2098.6	38.9	84	1354.4	228	355.2	2212.5	30.4	125	10.9	863.8	553.3	27.9	3.2	800.2	16.3	19.6	13.3	480.3	93.4	252.8	33.1	3.6	176.2	132.3	7.4	1003.5	36.2	179.3	361.8	516.1	136.3	281.2	119.4	98.7	70.4	1086.8	143.8	1134.7	73.4
FDEPTH	UT-UPHL-250307308974_seqkit_100_trimmed.sorted	UT-UPHL-250307308974	seqkit	100	14.4	0	68.7	0	0	0	17.4	29	0.6	4.3	0	6.4	0.9	14	40	12.7	2.3	11.9	3.7	44.2	47.4	3	208.3	0	0	32.1	5.2	0.4	9.5	3.4	4.4	24.4	0	35	114.1	20.2	28.6	0.8	16	38.1	2.9	7.7	3.2	44.6	52.1	28.5	4.8	5.9	15.8	18.3	6.2	70	2.2	21.7	3.3	17.7	213.4	7.2	12	133.6	25.2	37.5	219.6	3.1	14.2	0.7	88.6	52.1	2.6	0	84.2	1.2	1.9	1.2	47.2	5.7	28.3	2.4	0.2	15.8	10.5	0	106	6	16.8	41.4	52.8	12	31.4	11.8	10.9	5	97.2	13	121.5	7.3
FDEPTH	UT-UPHL-250307308974_seqkit_10_trimmed.sorted	UT-UPHL-250307308974	seqkit	10	1.1	0	6.8	0	0	0	0.8	2	0	0	0	1.3	0	0.8	2	2.4	0.1	1.1	0	4	3.5	0	22.1	0	0	3.3	0.3	0	1.5	0	0.5	2.7	0	2.5	11.5	2.8	2.6	0.4	1.7	2.5	0.4	2.1	0.8	5.5	4.2	1.8	0	1	1.5	1.7	0.2	7.9	0.2	1.6	0.8	2.9	21.7	0.9	1.4	14.5	3.2	3	15.2	0.8	0.8	0.7	8.5	4.3	0	0	5.8	0.4	0.8	0	5.6	0.9	2.5	0.4	0	0.9	1	0	10.5	0	1.7	4.8	5.3	1.2	3.5	1.5	1	0.5	9.9	1.5	11.7	0.4
FDEPTH	UT-UPHL-250307308974_seqkit_200_trimmed.sorted	UT-UPHL-250307308974	seqkit	200	24	0.2	104.9	0	0.4	0.4	24.8	41.4	1	6.5	0	8.9	0.9	21.9	53.2	22.3	3.5	20	6.1	68	63.5	3.8	316.7	0.4	0.4	51.7	11.8	1.5	10.3	6.6	8.1	39.9	0	59.8	169.1	31.4	43.7	0.8	20.1	58.6	6.1	12.4	4.2	68.8	78.2	40.1	7.3	8.7	24.3	29.8	9.7	112.5	2.9	31.7	4.5	27.8	320.8	9	14.9	199.2	37.6	55.6	323.9	4.3	19.4	2.2	128.4	78.9	3.5	0	117.3	2.6	2.3	1.6	70.6	11.4	42.5	3.6	0.2	26.1	16.7	0	155.2	7.2	21.8	57.9	80.1	16.5	41.7	16.1	14.9	8.4	144.3	22	171.8	9.9
FDEPTH	UT-UPHL-250307308974_seqkit_300_trimmed.sorted	UT-UPHL-250307308974	seqkit	300	36.1	0.6	144.7	0	0.9	0.4	32.8	55.6	1	8.5	0	10.2	1.8	29.7	66.5	31.9	4.2	27.8	8.9	91.7	88.1	5.9	412.4	0.4	0.4	68.5	15.1	1.5	14.5	6.8	10	54.5	0	82.3	229.4	42.9	57.2	0.8	30.3	76.9	6.9	15.7	5.1	91	104.1	49.9	9.3	11.1	33.1	37.7	13.8	150.3	3.5	40.3	7	37.4	427.4	11.2	17.6	260.7	45.6	73.2	428.4	6.1	26.7	2.6	176.4	116.6	5.6	0	155	3.4	4.3	2.6	96.2	16.8	53.2	4.4	0.2	37.3	22.6	0.3	208.1	8.8	27.3	81	102.5	23.2	55.6	19.8	20.8	10.9	197.5	30.3	231.3	11.4
FDEPTH	UT-UPHL-250307308974_seqkit_30_trimmed.sorted	UT-UPHL-250307308974	seqkit	30	3.6	0	20.8	0	0	0	3.6	7	0	0.8	0	1.7	0	3.2	9.6	4.8	0.9	3.6	0.9	11.8	14.2	0.4	59.5	0	0	10.1	0.7	0	2.5	1.2	2.2	5.6	0	10.3	39	4.1	10	0.8	4	11	2.3	5	1.2	15.8	16.7	7.2	0.8	1.8	3.8	6.5	1.1	21.7	0.7	6.7	1.3	5.1	65.2	2.4	4.9	43.4	8.2	8.9	55.8	2.1	5.5	0.7	23	13.1	0.4	0	22.3	0.4	1.2	0	13.8	2.4	8.6	0.8	0.2	2.8	2.7	0	35.1	0.5	5	11.8	16	3.3	8.9	4.9	2.9	2.2	27.7	4.2	35.2	1.3
FDEPTH	UT-UPHL-250307308974_seqkit_400_trimmed.sorted	UT-UPHL-250307308974	seqkit	400	59.6	1.5	221.4	0	1.3	0.4	51.6	85.7	1.4	11.6	1	14.4	2.3	43.1	102	46.7	5	45.4	12.5	133.7	125.7	8.3	616.1	0.8	0.4	98.9	23.5	1.9	20.4	10.5	14.8	90.2	0.4	135	347	64.8	85.5	1.5	39.9	116.6	9.7	22.3	6.5	136.4	154.7	67.9	14.3	19	46.1	56.1	18.5	220.7	4	61.1	10.2	51.5	618.6	14.8	26.5	404	68.1	109.6	648.1	11.3	41.4	3.5	260.7	177.9	8	0.5	235.7	6.6	6.1	4.3	144.7	28.1	76.1	7.1	0.2	53.8	32.9	0.8	304.5	14.5	46.3	119.8	157.5	37.6	90.1	35.8	31.4	18.6	312.4	43.2	341.9	20.8
FDEPTH	UT-UPHL-250307308974_seqkit_5000_trimmed.sorted	UT-UPHL-250307308974	seqkit	5000	567.4	11.9	2278	6.4	7.8	25.4	600.2	938.4	20.7	104.7	5.2	156.4	19.2	467.7	1073.6	507.2	45.5	470.2	147.2	1328.9	1332.3	117	6120.9	15	5.4	824.8	246.6	38.9	206.3	135.1	144.8	854	16.7	1197.8	3527.5	607.8	788.7	18.8	397.8	1120.7	72.5	200.1	66.2	1391.4	1670.1	669.1	113.2	235.2	470.2	556.2	196.1	2005.4	65.9	640.7	88.1	551.9	6242.9	131.2	241	4010.4	686.2	1092.2	6505.2	84.8	393	29	2529.9	1711.2	86	13.8	2425.4	43.9	48.9	34.9	1473.6	272.8	750	112.4	16.3	510.8	441.8	23.6	3040.8	93.7	480.3	1111.3	1500.4	443.8	839	381.1	289.6	211.6	3231.2	414.3	3420.6	224.2
FDEPTH	UT-UPHL-250307308974_seqkit_500_trimmed.sorted	UT-UPHL-250307308974	seqkit	500	105	1.5	383.6	0	1.3	2.6	96.1	149.9	2.6	18.4	1	22.1	3.6	79.9	171.4	78.7	7.4	79.6	18.6	235.4	216	18.2	1018.7	1.5	0.8	143.4	40.3	4.1	34.7	19.5	25.4	154.6	1.7	213.9	576.2	103.6	137.2	2.1	63.1	199.5	15.7	33.8	12.2	221.6	268.4	114.7	19.4	36.6	81.8	89	32.9	373.9	7.9	110.7	16.6	85.9	1038.7	21.5	42.1	683.8	114.8	184.5	1115.6	18.4	67.2	5.9	435.2	295	14.6	1	398.8	11.3	10.9	7.2	235.1	46.4	121.2	14	1.2	96.3	66.6	1.7	508.3	19.7	88.6	192.7	267.4	64.6	149.4	60.7	50.9	28.8	532.8	75.2	570.9	37.2
FDEPTH	UT-UPHL-250307308974_seqkit_50_trimmed.sorted	UT-UPHL-250307308974	seqkit	50	7.4	0	35	0	0	0	6	12.3	0	0.8	0	2.8	0	5.6	16.4	7.6	1.7	4.8	1.2	19.7	23.2	0.4	99.7	0	0	17.3	1.1	0.4	4.5	1.7	2.4	10.8	0	13.4	57.5	10	16.5	0.8	7.8	14.8	2.3	5.7	2.4	21.8	25.7	15	1.7	3	6.2	9	2.3	36.4	0.9	11.3	1.7	7.2	105.2	3.2	6	73.6	11.9	19.1	104.4	2.1	8.7	0.7	41.8	22.1	1.6	0	37.1	0.4	1.9	0.4	22.8	4	18.4	1.2	0.2	6.5	6.6	0	53.3	3.3	8.9	21	24.9	5.5	15.9	6	5	3.7	51.7	6.1	58.3	2.9
FDEPTH	UT-UPHL-250307331967_bbnorm_10000_trimmed.sorted	UT-UPHL-250307331967	bbnorm	10000	2670	303.9	4352.1	1595.2	592	3705.6	3179.1	2721	4756.2	725.8	1545.2	1023.1	2701.9	1687.5	2787.6	2230.8	1861.9	2747	3088.3	2881.2	4756.6	1247.8	6259.8	118.4	2648.5	3355.7	5589.3	1736	3310.2	2182.9	3572.2	3462.1	953.2	2417	6732.5	1812	3894.1	290.5	4256.5	4510	1611.5	1523.4	2987.5	2674.6	4700.6	2110.3	2918.7	945.3	3357.6	2247.4	2650.1	3397.9	1041	4753.4	3675.4	4058.7	6647.6	1217.6	2507.9	4468.2	5508.4	3601.1	6339.6	3441.8	5511.8	217.8	6005.1	2691	1340.9	291.6	4226.7	1421.7	3038.4	349.3	5149.2	2106.3	2330.4	2457.6	561.4	415.5	4400.3	674.2	5995.4	1416.1	5883.4	3473.7	5192	2051.7	2867.5	1312.5	2831.6	2222.3	3906.8	1160.2	3429.4	1478.9
FDEPTH	UT-UPHL-250307331967_bbnorm_1000_trimmed.sorted	UT-UPHL-250307331967	bbnorm	1000	529.1	292.8	583.1	691.3	527.8	539.7	492.1	477.2	559.2	486.9	643.3	552.1	676.3	640.1	431.8	535.5	483	562.2	532.6	596.2	681.4	684.1	731	116.5	647.1	587.5	510.6	444.9	476.7	496.1	431.3	463.5	639.3	593.3	686.5	554.4	563	290.2	578.8	670.3	493.2	611.6	538.5	571.7	568.6	536	674.1	540.9	629.6	560.8	572.4	544.9	495.7	485	379	416.1	661.5	532.5	612.3	569.6	567.4	477.3	669.3	608.9	623.7	211.7	697.1	614.7	585.4	231.2	482.9	523.9	614.5	307.6	510.6	413.4	561.4	665.4	520.2	392	602.2	375.8	643.6	461.5	588.5	362.6	518.7	488.4	494.7	428.5	586.6	625.1	575.7	533.6	679.4	472.5
FDEPTH	UT-UPHL-250307331967_bbnorm_100_trimmed.sorted	UT-UPHL-250307331967	bbnorm	100	50.2	51.2	51.8	70.3	52.8	45.9	47	51.9	49.8	54.1	59.3	52.6	69.3	61.6	49.8	55.9	49	54.8	47	60.2	66.6	67	75.6	45.9	64.6	64.7	54	42.7	57.7	39.8	41.9	44.7	65.5	55.7	74.3	59.6	52.4	54.8	56	66	51.6	62.2	48.6	58.9	60.2	48.2	66.8	62.1	51.8	62.8	53.5	57	40.8	47	31.8	34.5	62.1	64.3	55.1	58.4	52.7	43.8	80	62.5	55.8	35	63.3	59.3	54.7	43.8	39.8	47.7	51.6	34.7	54.2	41	48	53	56.1	43.7	62.1	42.7	58.9	43.3	54.9	31	50.5	48.8	53.5	50.9	54.6	57.7	62.8	56.4	64.7	43
FDEPTH	UT-UPHL-250307331967_bbnorm_10_trimmed.sorted	UT-UPHL-250307331967	bbnorm	10	5	4.3	4	8.9	5.1	6.3	2.2	3.8	2.8	3.7	6.7	6	3.6	12	4.4	4.1	3.9	5.2	5.7	7.5	6.7	7.5	5.8	4.9	7.1	4.1	5.9	3.6	6.6	4.4	4.7	3.5	6.4	4.2	2.8	6	4.8	5.2	4.2	7.5	5.8	3.7	6.2	3.4	6	5.2	4.1	3.9	5.2	3.8	4.5	2.6	5.2	3.7	3.8	2.6	7.5	5.3	6.3	5.5	3	4.6	6.8	4	4.1	1.5	8	5.2	3.2	4.6	4.1	2.2	3.6	3.6	6.9	4.7	5.6	6.9	6.8	4.1	7.5	4.3	5.6	5.2	6.9	2.5	5.7	4.7	4.9	3.5	5.2	3.7	7.3	4.5	4.7	4.6
FDEPTH	UT-UPHL-250307331967_bbnorm_200_trimmed.sorted	UT-UPHL-250307331967	bbnorm	200	94.7	92.7	112.7	145	110.6	97.3	102.3	99.4	103.8	103.8	133.3	107.2	114.1	143.2	93.7	97.9	88.7	108.8	104.7	118.4	119.8	133.4	146.3	88.5	112.2	102.2	110	83.2	101.1	104.4	91.3	97.2	134.7	110.5	128.6	120.5	106.6	104.8	112.2	118.9	100.5	130.6	105.5	115.8	120.8	111.4	139.4	115.7	128.6	115.4	111.2	97.4	106.8	103.7	70.2	82.9	134.7	116.2	106.7	114	117.3	97.2	135.2	126.6	130.1	72.5	135.7	126	107.7	87.6	90.6	101.8	129.8	58.5	98.9	86	99.8	135.4	109	78.3	114.1	92.2	127.4	97.3	117.7	71	103.5	96.2	91	86.9	121.1	112.2	117.4	110.6	124.8	105.2
FDEPTH	UT-UPHL-250307331967_bbnorm_300_trimmed.sorted	UT-UPHL-250307331967	bbnorm	300	159.4	147	186.2	203.1	152.6	145.4	151.3	155.2	147.4	155.1	194.8	169.6	171.3	192.4	119.1	158	140.5	161.3	164.6	170.1	190.7	212.1	211.7	113.1	198.4	162.2	162.5	126.2	145.5	143.2	130.6	137.6	194.5	182.3	184.1	171.5	177.8	156.2	175.7	200.8	139.2	195.4	149.3	148.8	179.6	147.8	179.8	186.3	180.2	178.7	163.3	154.1	147.4	128.3	108	131.1	193.5	170	180.1	196.2	172.1	140	194.2	186.6	177.8	102.2	218.8	180.7	181.8	131.7	153.2	169.8	169.7	81.8	158.3	128.5	165.9	183.8	155.6	127.7	170	129.6	191	134	197	107.4	158.3	145.9	147	125.5	167.2	174.1	178.3	181.1	200.8	149.4
FDEPTH	UT-UPHL-250307331967_bbnorm_30_trimmed.sorted	UT-UPHL-250307331967	bbnorm	30	14.5	14.9	11.2	18.5	16.6	16	17.1	19.1	16.3	14.6	15.5	17.3	16.8	20	13.4	14.8	12.6	12.9	20.1	15.5	20.7	26.1	18.1	15.5	16.5	14.5	16.2	17.9	13.3	13.5	14.2	11.9	21.5	20.7	19.2	18.7	18.2	13.5	13.3	18.2	15.7	19.6	13.1	16.3	17.5	17.2	17.6	16.1	20.1	16.2	17.8	14.9	12.9	11.8	12.5	15.2	16.6	16.4	22	21.3	13.6	11.9	16.9	18.1	17	11	18.2	18.8	14.4	10.6	9.7	17.9	13.8	11	15	13.7	20.9	17.2	18.9	13.3	22.4	9.4	15.9	13.3	17.2	12.2	16.5	16	17.1	12.1	15.2	17.3	19.7	17.1	23	14
FDEPTH	UT-UPHL-250307331967_bbnorm_400_trimmed.sorted	UT-UPHL-250307331967	bbnorm	400	214.4	193.5	228	270.4	214	219.9	196.4	200.9	204.6	211.4	265.7	229.2	237.5	254.4	166.9	219.8	171.4	235.6	204	224.6	262.2	274.8	282.2	114.8	243.6	235.2	212.1	176.1	189.7	197.4	180.7	173.8	256.2	233.7	261.6	230.5	233.4	215.3	228.7	248.6	205.2	241.5	198.9	229.7	221.4	231.9	261	233.1	269.3	229.9	222	195.7	204.8	193.2	162.4	167.6	275.4	224.9	239.6	246.5	205.3	181.8	260.4	234	231.3	136.6	285.5	244.2	243.5	177	203.3	219.7	255.5	122.6	203.7	174.6	208	243.3	211.3	167.3	207.1	172.1	239.3	179	249.8	149.1	206.5	204.4	206	168.7	237.3	242.2	239.6	227	258.9	216.7
FDEPTH	UT-UPHL-250307331967_bbnorm_5000_trimmed.sorted	UT-UPHL-250307331967	bbnorm	5000	2319.3	304.1	2805	1595.7	612.4	2686.8	2405	2356.3	2596.6	726.2	1548.1	1025.1	2703.1	1688.5	2046.8	2183.6	1863	2696.4	2493.6	2531.2	3335.3	1248.1	3505.1	119.1	2601.2	2907.2	2766.8	1733.7	2433.2	2152.4	2366.1	2196.8	954.8	2413	3386.8	1808.3	2732.8	291.1	2748.5	3402	1613.1	1523.8	2255.4	2312.2	2767.8	2112.2	2920.8	945.9	2940.6	2244.8	2553.7	2657.9	1038.3	2410.1	1845.2	2052.7	3336.7	1218	2505.9	2857.5	2818.3	2313.5	3284.1	2906.4	2962.3	217.4	3461.3	2685	1341.2	292	2523	1424.7	2835	349.7	2756.7	1371.1	2306.3	2458.6	561.6	415.5	3014.7	674.2	3214.6	1435.8	2936.4	1766.5	2627.7	1883.4	2512.6	1313.7	2764.7	2223	2802.7	1161.1	2825.4	1479.1
FDEPTH	UT-UPHL-250307331967_bbnorm_500_trimmed.sorted	UT-UPHL-250307331967	bbnorm	500	262.7	236.2	291.1	367.7	248.9	277.1	241.6	254.1	266.2	255	339.5	275.3	303.6	338.4	223.7	260.7	228.9	270	255.4	276.1	320.8	354.7	350.3	115.2	322.6	283.7	275.8	215.3	217.5	257.2	229.7	228.8	333.9	298.8	326.4	287.1	281.2	256.9	285.1	321.3	261.5	309.1	246.2	280.5	275.9	276.7	336.2	286.4	318.5	275.8	269.3	252.7	239.1	244.7	191	197.8	316.3	307.4	290	298.7	268	245.5	337.7	306.1	314.6	169.3	338.6	292	303.3	201	251.6	259.2	293.1	153.6	278.8	233.6	275.6	309.4	252.8	207.6	276.3	198.8	302.9	212.5	306.3	182.4	268.9	232.9	246.6	232.8	288.6	325.5	297.5	288.5	326.8	261.8
FDEPTH	UT-UPHL-250307331967_bbnorm_50_trimmed.sorted	UT-UPHL-250307331967	bbnorm	50	29.3	29.9	29.6	35.8	28.5	29.1	29.4	22.4	25.9	25.1	39.1	25.5	30.8	33.7	23.4	28.1	23.6	28.4	20.4	32.7	30.5	37.6	33.3	27.6	29.1	25.4	26.1	21.3	23.5	25.3	25.9	21.9	31.9	31.2	30.4	32.9	25.7	29.7	22.7	33.7	27.3	30.9	29.8	28.1	24.9	26.2	31.8	29.9	27	32.7	30.4	25.7	26.5	25.1	17.7	23	36.7	27.1	27.6	32.7	26.1	25.7	32	36.2	29.2	11.9	34.2	31.1	30	24.3	21.6	23.8	23.1	14.2	27.3	24.2	24.1	32.8	26.6	20.5	33.6	20.6	23.7	20.5	26.8	15.5	21.6	25	21.6	21.1	25	31.2	25.4	33.4	32.2	16.7
FDEPTH	UT-UPHL-250307331967_raw_all_trimmed.sorted	UT-UPHL-250307331967	raw	all	2671.7	303.9	4384.5	1596.2	592.7	3706.5	3182.5	2722.7	4981.7	725.8	1546.1	1023.1	2705.3	1689.2	2788	2231.9	1862.8	2749.1	3090	2883.6	4757.3	1248.2	7668.2	118.4	2649.8	3356.3	6433.9	1737	3311.5	2183.8	3580.4	3522.5	953.8	2418.2	8609.9	1813.5	3896.1	290.5	4257.2	4511.9	1612.2	1524.6	2989.2	2675.9	4706.4	2112.2	2920.7	946.1	3359.8	2248.4	2651.7	3399.9	1041.3	6549.6	4259.3	4829.8	7461.5	1218.6	2508.9	4469.7	9081.1	3639.8	7010.4	3441.8	6090.5	218.2	6033.4	2692.6	1341.1	291.8	4227.9	1422.4	3038.4	349.5	5230.3	2199.8	2330.7	2459.5	561.8	415.5	4401.1	674.2	6420.2	1420.1	6884.3	3795.2	6485.7	2052.4	2868.5	1313.3	2833.4	2223	3908.1	1160.8	3430.5	1479.5
FDEPTH	UT-UPHL-250307331967_seqkit_10000_trimmed.sorted	UT-UPHL-250307331967	seqkit	10000	2187.8	247.8	3641.7	1308.6	491.3	3045.6	2646.9	2245.5	4134.5	608.5	1283.5	830.3	2216.6	1407.8	2288	1829.6	1555.7	2265.4	2564	2386.8	3940.6	1036.1	6305.6	102	2166.4	2758.1	5305.4	1427	2734.7	1783.1	2957	2887.3	786.6	1990.5	7112.9	1512.2	3231.8	241.6	3512.1	3712.6	1327.7	1275.7	2504.4	2197.1	3872.3	1733.6	2429.7	780.2	2768.2	1840.9	2156.2	2797.8	857.2	5374.9	3500	3977.3	6145.7	1004.2	2074.2	3699.1	7486.9	3014	5783.9	2851.9	4990.9	177.8	4968.2	2235.7	1105.4	236.4	3512.5	1181.9	2483	284	4322.2	1823.7	1927.5	2028.5	453.7	332.4	3661	563.8	5322.7	1177.7	5676.5	3146.1	5343.6	1697.7	2386	1080.3	2344.8	1819.9	3233.6	960	2835.4	1211.9
FDEPTH	UT-UPHL-250307331967_seqkit_1000_trimmed.sorted	UT-UPHL-250307331967	seqkit	1000	209.8	27.1	384	135.2	45.6	294.4	261.9	216.7	422.9	61.7	121.3	92.9	230	149.6	220.6	184.9	164.2	222.5	273.3	247.3	405.9	106	652.5	11.5	208.6	267.7	541.7	131.8	272.3	180.8	289.7	317.6	76.1	200.5	697.1	138.3	316.6	26.1	336.4	363.5	111.2	128	247.3	215.2	383.2	180.6	232.4	82	277.9	176.1	212.9	268.5	74.2	527.9	339.7	411.7	612.6	106.2	211.6	379.7	739	295.3	563.8	288.8	515.5	22.6	501.1	206.1	108.9	27.5	348.6	119.8	242.9	26.9	439.2	192	207.2	213.4	45.2	25.1	377.5	53	536.2	115.5	575.8	291	548	186	229.6	105.5	218.6	173.4	315.2	90.4	293	125.4
FDEPTH	UT-UPHL-250307331967_seqkit_100_trimmed.sorted	UT-UPHL-250307331967	seqkit	100	21	2.5	38.1	10.1	6.3	26.3	22.4	20.2	43.3	5.1	12.7	9.3	22.6	15.2	27.9	16.6	15.9	25.6	34.1	26.2	40	10.8	66.9	2.2	21.7	22	51.7	11.9	29.8	17.6	28.2	27.3	5.9	22.9	68.5	15.7	33.5	4.1	33.9	40.3	11.9	11.6	23	20.3	34.9	19.8	26.2	8.4	31.4	9.8	24.2	27.7	5.9	50.7	37	33.5	58.3	8.8	23.7	39.7	76.5	30.6	69.2	31.2	55.3	0.8	47.1	22.9	13.8	3.5	35.2	14.6	30.3	3.2	45.3	17.2	19	26.6	5.6	1.3	38.7	5	58	10.4	55.7	31.3	45.4	23.4	19.2	9.5	23.9	18	26.1	7.7	29.9	12
FDEPTH	UT-UPHL-250307331967_seqkit_10_trimmed.sorted	UT-UPHL-250307331967	seqkit	10	1.6	0.2	1.9	1.6	1.2	3.2	1.1	1	3.8	0.4	1.7	1.2	2.2	0.8	3.3	1.2	1.7	2.4	3.9	3	3.3	0	8.9	0.2	3.8	3.5	3.5	0.4	2.6	2	6.1	5	0.4	2.8	7.5	0.6	3.8	0.4	2.8	3.5	1	1.3	1.8	1.2	4.5	2.5	4.3	0.7	4.3	1.4	3	2.4	0.4	3.2	4.5	2.4	8.6	0.7	0.7	2.8	5.1	3	6.8	3	3.3	0	4.3	2	0.7	0.4	3.9	0.9	2.2	0.8	5.1	1.1	0.9	3.5	0	0	3	0	5.7	0.4	5.8	2	5.4	3	1.1	0.6	2.8	1.7	2.7	0.6	2.5	2.3
FDEPTH	UT-UPHL-250307331967_seqkit_200_trimmed.sorted	UT-UPHL-250307331967	seqkit	200	28.7	4.4	63	18.8	9.4	45.9	33.8	33.9	61.7	8.9	17.5	12.9	37.6	22.1	36	24.8	22.3	38.3	46.2	39.2	63.1	16	100.3	2.6	31.6	36.2	81.4	16.8	44.4	27.4	39.3	39	7.8	33.8	99.7	21.9	47.8	5.5	52.2	56.8	17.4	17	36.6	31.9	51.5	27	33.8	12.8	46.2	19.8	32.8	40.9	9.2	75.8	52.5	55.6	91	16.3	34.2	63.9	113	46.6	98.9	42.6	82	1.6	74.8	31.1	18.3	3.9	51.7	19	42	5.1	64.4	26.5	29.8	36.7	7.2	2.1	56.2	7	85.5	16.4	85.2	46.3	70.8	33.4	29.7	15	35.5	25	42.1	12.2	43.8	19.5
FDEPTH	UT-UPHL-250307331967_seqkit_300_trimmed.sorted	UT-UPHL-250307331967	seqkit	300	37.7	6.2	83	25.5	10.8	58.1	44.3	46.7	81.2	11.1	23.6	17.9	49.8	28.6	45.6	35.3	27.2	49.3	55.2	52.3	81.5	22.4	126.1	3.1	39.2	49.2	116.7	23.7	55.8	35.4	54.4	56.2	10.7	43.1	127.5	26.9	62	7.2	72.9	71.2	22.9	21.7	49.6	42.5	68	31.8	42.8	15.2	55.6	31.3	43.4	54.4	11.5	100.4	68	72.2	125.4	19.8	48.5	83.7	149.6	59.9	123.4	59.9	113.9	3.6	103	41.5	23	4.7	73.7	23.7	51.8	7.6	88.8	40.9	43.6	50.3	9.2	2.7	75.2	9	114.4	24.1	120.5	61.6	91.3	42	40.8	18.5	43.9	34.8	61.1	15.8	62.7	24.9
FDEPTH	UT-UPHL-250307331967_seqkit_30_trimmed.sorted	UT-UPHL-250307331967	seqkit	30	5	0.2	9.3	3.7	2.4	7.9	5.2	4.5	16.5	0.7	3.1	2	8.9	3.7	8.7	4.2	4.8	8.6	10.1	8.9	9	2.4	20.2	0.2	5.8	7.1	14.2	4.6	10.7	4.8	14.4	11.1	1.4	6.7	21	3.8	8.6	0.8	10	15.6	2.4	3.8	7.4	5.5	10	7.6	9.1	2.6	10.8	2.9	7.4	9.2	0.9	14.8	13.2	11.2	16.8	4.3	4.9	9.8	24.7	11.8	17.5	5.9	15.8	0	14.8	6.1	4.4	1.1	13.1	3.2	11	2.1	12.1	4.3	7	8.6	2.5	0.4	11.8	1.7	18.3	3.7	15.9	6.2	15.3	6.4	7.3	3.3	6.4	4.8	6	2.8	8.6	3.7
FDEPTH	UT-UPHL-250307331967_seqkit_400_trimmed.sorted	UT-UPHL-250307331967	seqkit	400	61	8.7	129.6	39.5	16.7	91	70	63.2	125.1	18.4	35.9	26.2	71.1	42.3	67.8	58.5	41.9	70.7	83.3	78.2	119	34.2	185.4	3.5	61.6	82.1	173	35.7	78.3	54.7	90.2	87.2	19.9	63	199	42	92.5	8.7	109.5	106.1	31.4	33.2	77.4	61	109.4	50.4	66.6	25.3	84.1	49.6	68.3	80.9	17.7	157	102.7	103.7	185.7	29	66.6	121.6	227.8	88.9	178.1	86.9	165.5	5.6	155.7	61.4	33.7	7	107.2	34.8	74.6	8.7	129.7	62.5	63.6	68.7	15.3	7.1	118.5	13.4	171.3	37.5	178.2	91.5	143.6	59.4	68.5	29.1	66.1	51.2	92	25.3	90.2	40.6
FDEPTH	UT-UPHL-250307331967_seqkit_5000_trimmed.sorted	UT-UPHL-250307331967	seqkit	5000	1087.1	119.3	1812.3	659.6	259.8	1527.9	1319.8	1136.9	2061.6	309.5	615.7	412.3	1115	708.4	1137.4	935.5	782.7	1097.1	1281.3	1200.6	1990.9	529.7	3170	52.9	1085	1372.7	2657.1	709.4	1342.1	893.7	1461.9	1475.2	391.2	1008.6	3515.6	757.2	1598.9	122	1741.9	1834.5	658.6	627.2	1256.8	1085	1947.4	880.3	1213.6	405.7	1398.4	902.2	1065.3	1412.1	422.4	2680.9	1767.2	1979.7	3087.2	510.6	1041.5	1850.1	3736.9	1500.2	2885.7	1422.3	2488.1	91.8	2476.8	1113.4	550.6	128	1754.8	590.1	1245.6	148.2	2162.9	915.8	944.8	1030	226.6	164.7	1862.3	277.4	2709.1	626.5	2802.9	1537.5	2698.7	856.8	1173.6	544.7	1158	915.1	1611.7	476.9	1454.8	618.3
FDEPTH	UT-UPHL-250307331967_seqkit_500_trimmed.sorted	UT-UPHL-250307331967	seqkit	500	106.3	14.7	198.3	65.9	24.1	152.3	124	104.8	204.3	31.2	57	47.8	121.9	76.2	109.5	96.7	78.5	107.2	144	123.9	202.9	53.7	313.2	5.2	105.8	134.9	296.3	64	134.9	94.7	148.6	146.2	33.5	103.7	326	68.7	157.6	12.8	176.4	182	53.2	64.8	131.8	99.3	190.5	88.4	111.8	40.1	140.2	80.3	112.2	130.1	35.7	269.3	170.9	195.7	303.1	51.3	107.6	199.3	382.8	145.3	284.3	145.9	265.7	12.2	257.7	102.6	56.7	12.6	177.8	62.6	122.6	11.5	222.4	93.9	105.2	110.3	25.8	12.6	187.5	23	283.3	55.7	291.5	151.6	261.2	98.9	114.2	55.8	108.2	90.2	155.5	42.9	144.2	66.7
FDEPTH	UT-UPHL-250307331967_seqkit_50_trimmed.sorted	UT-UPHL-250307331967	seqkit	50	10.5	1.4	15.7	5.3	3.5	14.5	11.3	9.7	23.5	1.5	4.4	4.6	12.2	6.4	13.8	10.1	10.1	12.1	14.4	14	18.2	3.7	31.8	1.1	10.2	13.7	24	6.4	19.6	10.5	17.4	15.5	2.7	12	32.9	5.9	16.8	1.2	17.9	21.6	5.6	5	12.8	9.9	15.2	10.2	15.8	3	16.5	3.6	13.4	14.7	3.3	23.5	20	16.3	27.9	6.1	11.3	16.7	38.3	18.1	31.7	13.5	29.2	0.2	22.9	9.9	7.5	1.1	16.8	6.6	15.5	2.4	21.1	8.2	13	12.8	3.2	0.5	20.2	2.4	27.2	5.2	26.6	12.9	23.7	10.9	10.4	4.5	12.9	9.4	13.4	5.1	15	6.4
FDEPTH	UT-UPHL-250307365532_bbnorm_10000_trimmed.sorted	UT-UPHL-250307365532	bbnorm	10000	2921.6	225.9	5247.6	161	156.4	738.9	2501	2405.1	1762	1214.5	71.6	1742.5	1140.2	3045.9	2866.5	3278.2	736.5	4598.4	274.9	3290.4	4568	1788.7	6202.7	127.2	837.7	4759.6	4251	1358.8	2383.3	720.5	1249.6	3182.8	251.1	5069.9	6658.6	3102.2	3381.9	334.9	551.8	6473	853.2	2455.8	1141.8	3319.1	4453	2706.9	1130.2	2016.6	3034.4	3453	1502.8	5347.8	483.2	4822.2	1114.5	3274.5	6697.7	2235.8	1698.8	6001	5256.9	3834.8	6600.9	1617	4105	469.4	6343.6	4673.4	773.1	233.1	3935.4	725.6	959.2	413.3	4920.6	1450.5	2902	1057.9	191.8	1270.4	3221.8	521.9	6105.9	2267.5	4917.4	3458.7	4582.2	2761.2	2799.6	1414.8	2652.2	2255.1	5314.4	2058	5102.3	3622.7
FDEPTH	UT-UPHL-250307365532_bbnorm_1000_trimmed.sorted	UT-UPHL-250307365532	bbnorm	1000	524.8	213.6	612	160.8	160.8	544.2	643.9	607.3	519.5	566.5	71.8	645	574.7	640.2	409.5	622.8	427.5	630.3	102.7	684.8	664.4	692.8	713.4	126.9	599.5	649.5	629.3	546.7	583.9	496.5	466.4	522.8	251.4	576.9	680.5	653.9	567.1	333.7	524	690.9	507.8	656.1	441.9	618.9	600.2	615.1	634.5	597.2	656.5	650.4	531.5	567	349.2	560.6	386.2	440.5	661.6	623.4	591.6	651.1	553.7	536.1	683.2	606.3	610	362.4	695.9	635.9	596.3	214	507.1	577.6	603.9	384.7	591.8	321.2	594.4	628.7	183	501.1	626.2	467.7	613	441.7	618.4	450.4	544.1	510.7	542.9	481.3	602.5	588.2	595.7	552.9	681.1	524.7
FDEPTH	UT-UPHL-250307365532_bbnorm_100_trimmed.sorted	UT-UPHL-250307365532	bbnorm	100	49	44.5	58.9	60.3	51	63.7	70	53.4	51.8	59	58.2	69.1	51.8	68	44.7	61	48.1	64.8	33.8	77.7	63.3	68.1	73.1	50	60.5	63.8	58.2	51.3	60.4	52.1	46.2	46.7	63.1	53.5	61.4	61.1	55.1	67.5	59.2	66.2	47.9	69.9	53.1	57.9	55.9	55.9	63.8	62.7	66.6	56.6	50	48.1	53.1	59.2	40	40.6	67	64.3	59.2	60.4	55.2	57.8	68.7	60.6	55.7	32.1	72	54.9	57.9	56	45.9	63.3	53.2	43.5	58.1	45.3	55.6	64.4	54.5	55.4	59.4	49.4	62.6	49.1	58	43.7	53.4	49.6	56.1	49	65.2	64.4	63.4	46	70.7	52
FDEPTH	UT-UPHL-250307365532_bbnorm_10_trimmed.sorted	UT-UPHL-250307365532	bbnorm	10	6	5.5	5.5	7.7	6.4	5.7	4.9	8	4	7.3	5.7	5.7	6	7.9	5.4	4.9	5.6	5	4.9	6.1	8.5	9.6	5.8	4.4	7.5	5.1	6.4	5.3	5.3	3.3	2.2	3.6	4.4	3.1	3.6	4.8	3.4	8	4.6	3.6	3.7	5.1	3	5.7	4.2	6.4	8.8	3.1	6.3	7	6.6	2.8	5	4.9	5.6	2.2	6.6	5.7	5.3	4.6	3.2	5.8	4.5	5.4	6.1	3.8	8.8	3.1	6.6	5.5	5.9	6.4	6.1	4.7	4.9	5.3	5.9	5	7	4.8	5.5	5.8	6.4	2.7	6.4	4.9	3.7	4.1	5	3.8	7.4	6.8	5.8	3.1	6.8	3.8
FDEPTH	UT-UPHL-250307365532_bbnorm_200_trimmed.sorted	UT-UPHL-250307365532	bbnorm	200	111.1	91.8	122.9	135.2	100.4	114.7	131.5	117.6	97.8	121	66.6	124.9	102.2	124.6	87.2	132.2	90	115.4	48.6	148.6	129.8	133.1	131.8	98	125.3	127.8	123	118.1	114.9	110.3	92.3	105.7	132.5	124.5	131.1	124	106.6	124.6	114.8	129.7	106.5	137	106.8	113.8	118.4	111.9	132.3	119.1	122.8	114.7	111.6	110.3	102.8	98.9	82.3	80.9	142.4	133.7	113.7	117.9	112.3	101.3	144.1	130.7	115.2	76.4	130.1	117.5	128.7	119.3	97.5	135.1	122.5	86.4	114.6	82.2	112.5	112.7	101.1	102.5	111.7	94.9	125.6	87.4	119.7	90	100.9	113.8	111.7	102.8	120.8	118.9	115.1	108.8	147.2	107.3
FDEPTH	UT-UPHL-250307365532_bbnorm_300_trimmed.sorted	UT-UPHL-250307365532	bbnorm	300	166.6	140.8	178.6	160.8	137.8	182.1	198.2	172.9	149	172.1	66.6	179.9	182	183.7	121.3	174.6	160.8	184.1	54.8	205.8	206.7	206	206.9	123.7	182.4	184	186.9	176	170.6	148.8	134.7	144.7	193.7	175.8	207.8	181.5	163.9	177.9	168.9	202.5	164	197.5	156.6	191.5	186.5	162.5	190.3	173.8	195.7	178	175.5	170.5	149.6	169.8	119.7	142.3	205.1	182.7	158	178.7	161.5	152.8	217.3	169.9	174	122	200	182.4	192.3	160.7	156.4	208.1	177.5	121.8	168.9	108.5	154.5	193.1	145.7	161.9	186.3	146.3	199.7	138.2	178.1	132.7	148	160.7	169.3	156.4	179.9	196	172.2	150.4	206	155.1
FDEPTH	UT-UPHL-250307365532_bbnorm_30_trimmed.sorted	UT-UPHL-250307365532	bbnorm	30	15.4	11.7	18.8	19.8	15.4	15.5	19.8	16.6	14.5	14.7	21.1	17.5	14.8	22.7	9	21.5	15.7	17.7	10.7	26.3	18	21.1	19.9	18.4	19.8	16.6	17.4	19	11.7	14.6	16.6	14.2	19.7	17.2	16.2	13.4	15.9	17.5	16.7	22	12.8	17.2	13.6	15.2	19.1	15.1	17.2	15.5	20.5	15.2	18	16.8	12.9	16	14	10.9	20.5	16.3	12.4	13.9	14.7	14.5	20.1	14	14.7	11	21.2	21	17.8	20.2	14.3	19.9	16.3	11.2	12.8	11.8	17.4	18	13.1	15	17.5	14.2	16.8	17	16.4	15.1	19.9	12.2	16.4	14.4	19.3	13.2	19.1	15	22.3	17
FDEPTH	UT-UPHL-250307365532_bbnorm_400_trimmed.sorted	UT-UPHL-250307365532	bbnorm	400	204.8	176.8	237.6	160.8	147.6	236.9	259	224.1	198.9	247.1	67.8	264.5	214.7	263.1	157.6	262.9	197.5	249.4	63.9	280.9	263.1	275.2	277.4	124.4	233	253.9	245.3	229.2	215.7	209.3	191.3	205.7	240.9	229.7	276.5	247.7	228.7	239.7	247.8	254.7	189.9	257.8	189.8	241.8	256.3	237.3	263.7	242.6	247.8	241.3	237.2	240.7	196.6	222.8	177.2	172.4	277.7	254	233.1	246.6	218.6	214.3	288.5	256.1	238.1	144.3	278.8	235.5	261.2	159.8	201.4	250.2	234.5	162.8	228.4	165.1	224.3	246.4	170.2	218.3	251.5	206.7	244.2	199.5	239.8	177	204.4	192.8	203.1	194.5	246.8	248.6	235.6	224.1	267	208.9
FDEPTH	UT-UPHL-250307365532_bbnorm_5000_trimmed.sorted	UT-UPHL-250307365532	bbnorm	5000	2351.6	225.4	2793.9	161	156.4	738.9	2490.9	2405.1	1762	1213.6	71.6	1742.5	1140.2	3041.8	2004.1	2707.2	735.5	3082.2	272.8	3116.1	3364.8	1788.7	3409.9	127.2	837.7	3115.9	2943.1	1358.8	2383.3	720.5	1208.5	2402.9	251.1	2791.2	3368.2	3008.5	2648	334	551.8	3374.1	850.9	2455.8	1140.8	2515.6	3010.2	2553.7	1130.2	2016.6	2871.8	2922.7	1502.8	2771.1	431.3	2733.1	1003.4	2212.7	3400.1	2235.8	1698.8	3009.6	2678.4	2512.9	3369.4	1617	2931.7	467.9	3480.2	2892.1	773.1	233.1	2556.1	725.6	959.2	413.3	2935.2	916.3	2645.3	1057.9	191.8	1270.4	2970.7	521.7	3133.6	2149.4	3137	2283	2574.6	2561.1	2546.7	1414.8	2652.2	2255.1	2763.3	2054.8	3029.8	2371.8
FDEPTH	UT-UPHL-250307365532_bbnorm_500_trimmed.sorted	UT-UPHL-250307365532	bbnorm	500	287.7	206.1	308.9	160.8	150.2	273.6	328.8	284.9	260.5	302.6	68.8	333.3	287.6	332.5	202.3	314.3	234	290.2	65.9	352.3	351.1	339.6	357.1	124.7	300.5	313.5	294.1	301.5	258.9	248.6	256.4	249.6	251.4	302.1	327.6	326.9	268.7	293.5	294.8	354.1	266.8	332	264.5	312.6	314.6	295.1	323.1	312.7	323.1	299.8	284.9	293	242.3	275.8	201.4	242.3	333.6	320.8	293.8	305.7	276.7	250.5	345.1	312.9	303.4	176.9	342.4	313.7	291.7	170.2	241.3	300.2	280.8	201	301.7	206.3	289.8	299.5	172.7	276.4	304.2	256.1	305.6	232.2	312.7	225.6	256.8	258.7	264.1	249.4	321.9	300.8	293.3	281.5	333.6	251.9
FDEPTH	UT-UPHL-250307365532_bbnorm_50_trimmed.sorted	UT-UPHL-250307365532	bbnorm	50	23.3	23.5	29.7	29.4	29.6	25	32.4	29.8	20.4	28	29.8	29.6	23.6	30.1	21.4	27.6	23.5	29.7	17.1	39.7	32.6	38.8	35.2	26.6	33.6	36.4	29.4	27.9	27.7	24.2	25.6	20.2	34.8	28.2	29.5	29.2	33.4	33.8	25	35	20.9	32.8	25.8	30.2	34.2	30.4	36.3	28.7	29.6	28.9	27.8	25.1	25.1	26.2	17	19.7	29.6	33.5	29.9	26.3	28.1	26	29.1	26.8	34.6	20.7	38.9	33	30.1	32.9	18.2	34.4	29.5	20.4	28.2	26.2	26.7	27.2	25.3	23	28.9	25.5	26.3	26.3	34.6	16.4	25.8	29.4	23.5	25.8	31.9	26.5	34.3	25.5	36.9	25
FDEPTH	UT-UPHL-250307365532_raw_all_trimmed.sorted	UT-UPHL-250307365532	raw	all	2923.4	225.9	6041.6	161	156.4	738.9	2501	2406.8	1762.4	1214.5	71.6	1742.7	1140.7	3046.9	2867.5	3280.7	736.7	4599.6	275.2	3292.5	4568.4	1789.1	6887.8	127.7	839.2	4759.6	4253.5	1359.1	2383.3	720.9	1249.8	3183.8	251.1	5237.4	9568.3	3104.5	3382.9	334.9	551.8	6905.7	853.6	2456.4	1142	3320.1	4453.8	2707.7	1130.4	2017.8	3035.4	3453.8	1503.2	5499.8	483.4	4831.8	1115	3275.1	9052.1	2236	1698.8	6626.2	5796.8	3835.7	8142	1617	4105.6	469.4	6538.8	4673.6	773.4	233.1	3935.9	725.6	959.7	413.5	4921	1450.7	2903.1	1058.5	192	1270.6	3223.1	521.9	6915.7	2282	4920	3509.6	4728.4	2762.2	2801	1415.2	2652.2	2255.1	6010.3	2058.5	5204.5	3624.2
FDEPTH	UT-UPHL-250307365532_seqkit_10000_trimmed.sorted	UT-UPHL-250307365532	seqkit	10000	2601.4	195.3	5412.4	144.3	144.2	659.7	2223.7	2135.5	1580	1097.8	63	1551.4	1028.1	2737.2	2553.4	2930.5	663.5	4133	247	2926.7	4090	1574.7	6143.8	110.8	745.6	4251.7	3804.8	1211.3	2139.2	641.1	1122.8	2854.4	226.3	4686.9	8539.4	2780.2	3023.9	305.6	488.9	6168.9	769.7	2193.4	1031.6	2966.3	3981.5	2420.4	1022.7	1810.1	2711.2	3094.8	1346.8	4926.3	435.7	4296.9	1003	2936.9	8084.4	1992.4	1510.2	5910.8	5161.9	3427.6	7258.4	1444.3	3673.1	422.8	5847.3	4185.2	696.2	211.2	3514.3	658.1	863.4	371.5	4417.9	1301.2	2602.5	958.9	166.7	1124.1	2890.1	460.7	6181.9	2048.1	4405.4	3139.3	4226.4	2480.2	2502	1265	2371	2029.4	5382.9	1839.4	4655.2	3248.2
FDEPTH	UT-UPHL-250307365532_seqkit_1000_trimmed.sorted	UT-UPHL-250307365532	seqkit	1000	265.7	15.1	525.4	14.1	16	68.1	221.1	213.9	151.1	113.7	6.4	151.1	100.7	273.8	267	281	65	406.1	24.7	301.4	403.2	177.4	624.7	15.6	76.9	423.7	366.1	119.7	209	68.5	116.2	278.4	23.1	467.2	890.3	257.8	307.5	29.8	52.9	629.2	75.6	192.7	107.9	307	393.1	237.9	105.2	170.1	261.7	320.3	141.5	497.8	42.1	410.8	104.7	281.9	823.5	208.2	151.8	596	512.2	338	731.1	137.7	364.3	33.5	594.3	449.8	81.8	20	330.6	62.1	86.6	41.3	449	122.6	262.1	82.9	13.3	103.8	273.6	50.9	611.7	199.8	412.5	306.1	415.2	249.1	247.8	130.6	245.4	220.6	529.1	188	471	323.5
FDEPTH	UT-UPHL-250307365532_seqkit_100_trimmed.sorted	UT-UPHL-250307365532	seqkit	100	29.1	1.6	49.5	0.3	2.6	8.9	22.3	19.6	15.5	12.5	1.7	11.2	10.2	23.7	29.2	29.3	9.2	46.7	2.4	29.1	49.1	19.7	58.7	1	6.5	33.2	36.7	10.3	15.6	10.3	14.8	25.6	1.5	51.2	93.8	28.8	35.4	1.5	5.7	60.5	6.8	18.5	9.8	24.1	44.5	24	14.4	17.5	25	32.9	9.5	57.4	5.7	35.4	7.9	25.1	80.3	16.7	11.8	55.3	53	36.8	77.2	18.4	42.2	2.7	64.4	37.1	8.3	2.5	33.3	7.1	8.1	1.9	49.9	13	26.8	11.1	1.1	12.4	23.8	5.4	54	18.3	31.7	28.6	42.9	24.7	27.5	12.6	23.7	25.5	57.1	19.2	41.1	34.9
FDEPTH	UT-UPHL-250307365532_seqkit_10_trimmed.sorted	UT-UPHL-250307365532	seqkit	10	3.6	0	4.6	0	0	0.4	2.1	1	0.9	0.8	0	0.4	0.3	3.3	1.9	2.1	0	4.1	0.2	2	5.8	1.3	7	0.4	2	4.8	4.6	0.6	0.8	0.8	0.4	2.8	0.4	5.3	8.7	2.4	2.6	0.4	0.3	5.6	1.9	1.1	0.3	1.5	7.4	1.7	0.8	0.6	1.3	3.2	2	8.9	0.7	2.5	0	2.1	6.8	3.2	0.8	4.4	6.2	2.3	10.9	2	5.2	0.4	8.1	2.9	0	0.5	3.4	0.4	0.6	0	5.8	0.4	3.5	1	0	1.6	2.5	0	5.5	2.3	2.7	2.4	4.3	4.2	4	1.9	3	2.1	6.6	2.5	3.1	3
FDEPTH	UT-UPHL-250307365532_seqkit_200_trimmed.sorted	UT-UPHL-250307365532	seqkit	200	39.8	2.4	77.2	1	2.6	13	31.1	32	21.3	17	2.7	17.9	13.9	38	41.9	44	11.5	67.2	3.2	41.5	69	28.9	86.6	2.8	11.6	54.5	57.2	17.8	26.4	13.5	21	42.9	3.5	79.3	134.3	48.1	49.8	3.8	10.8	90.8	11.4	26.6	16.2	38.5	53.6	40.2	17.5	24.2	38.4	43.1	18.8	78.7	7.3	56.8	11.5	37.5	120.8	23.1	17.7	85.7	83.2	49.9	112.6	26.9	62.2	4.6	93.4	65.2	14.3	2.9	51.5	9.2	13.6	5.4	73.7	19.4	38.3	13.5	1.7	15.7	38.3	6.1	81.9	26.7	53.5	47.3	58.4	41.9	39.2	20.6	37.7	40.4	81.9	26.1	66.7	51.5
FDEPTH	UT-UPHL-250307365532_seqkit_300_trimmed.sorted	UT-UPHL-250307365532	seqkit	300	57.7	2.4	104.1	1	3	16.1	39.7	43.7	29.5	22.5	2.7	27.6	20.3	50.2	54.2	59.5	15	83.9	5.1	54.5	87.9	34	117.8	2.8	15.9	78.1	72.8	24.2	35	15.2	27.9	57.2	5.8	100	173.8	63.3	64.3	5.3	12.9	125.2	13.4	37.3	21.1	58.5	71.2	51.7	22.8	31.5	57.3	62.2	25.6	103.3	9.7	78.7	17.5	53.2	161.3	35.8	23.8	117.8	106.5	66.6	146.4	34.6	78.7	5.4	132.8	90.3	17	3.8	67.2	10.3	17.9	6.8	99.5	25.4	51.8	15.5	2.1	24.7	52	7.6	113.7	37.4	76.5	63.3	79.6	53	51.4	25.1	50	51.7	108.4	35.9	90.1	65.7
FDEPTH	UT-UPHL-250307365532_seqkit_30_trimmed.sorted	UT-UPHL-250307365532	seqkit	30	9	0	15.2	0.3	0	2.5	5.2	6.6	3.1	1.5	0.8	4.3	1.6	5.3	8.4	9.3	3.5	15.1	0.5	7.6	13.7	4.1	17.2	0.7	3.4	11	12.6	2.5	4.2	2.8	5.6	9.4	0.7	12.4	24.8	9.7	7.7	0.4	3	14.8	3.4	5.5	2.7	5	17.2	5.1	2.9	4.8	8.7	9.2	5.5	19	1.1	12.3	2.2	7.8	19.4	6.6	3.5	15.5	15	9.2	23.3	7.2	11.8	1.1	19.8	9.1	2.5	1.1	10.9	2.1	1.8	0	15.4	2.7	8.6	4.1	0.3	4.1	6.1	1.1	16.5	6.9	10.8	9	16	7.2	9.1	3.5	8.6	7	16	6.3	9.4	11.2
FDEPTH	UT-UPHL-250307365532_seqkit_400_trimmed.sorted	UT-UPHL-250307365532	seqkit	400	82.9	3.7	154.8	1.8	5.3	24.2	64.5	63.4	43.2	34.3	2.7	41.3	31.5	78.6	78.5	83.1	21.1	121	8.8	90.1	123.9	55	184.6	4.9	19.2	123.6	103.5	37.6	59.8	22.7	38.3	81.2	7.7	154.4	266	84.1	99.9	7.5	18.2	195.4	19.4	54.9	33.7	87.7	106.9	71.6	37	46.2	77.1	97	40.1	153.1	13.7	115.1	32.8	79	249.8	56.4	38.2	183.2	165	99.3	230.1	48	113.3	8.1	192.8	137	22.8	6	100.1	16.8	24	14.3	143.5	41	78	24.5	3.9	37	77.1	14.7	172.1	58.2	118	89.9	119.5	83.5	80.2	38.1	79.1	71.4	156.9	57.3	136.2	92.8
FDEPTH	UT-UPHL-250307365532_seqkit_5000_trimmed.sorted	UT-UPHL-250307365532	seqkit	5000	1251.3	96.6	2686.5	72.1	76.3	330.7	1118	1060.9	789.4	542.5	32.5	796.1	517.6	1371	1287.2	1468.5	334.1	2073.5	124.7	1465.9	2032.7	791.1	3076.8	59.2	365.4	2154.8	1916.5	593.6	1049.4	302.9	559.7	1404.4	110.3	2317.3	4294.2	1388.3	1499	156.9	259.8	3112.9	395.2	1095.4	515	1504.2	2000	1234.1	498.3	870.2	1342.9	1564.5	663.4	2489.7	218.8	2117.8	514.3	1472.5	4064.9	1014.7	751.7	2975.8	2547.7	1677.9	3673.4	708.1	1817.9	199.5	2943	2113.4	361.8	102.7	1778.6	328.3	429.7	191.8	2239.7	633.8	1267.4	471.9	83.5	545.6	1464.5	223.8	3099	1030.2	2190	1577.1	2125.6	1237.5	1265	641.4	1201.7	1010.3	2684.6	935	2297.3	1631.4
FDEPTH	UT-UPHL-250307365532_seqkit_500_trimmed.sorted	UT-UPHL-250307365532	seqkit	500	136.2	8.2	268.3	5.3	8.2	35.5	109.6	104.4	76.7	57.1	3.4	73.3	51.6	133.1	134.7	130.2	30.5	198.6	14.1	156.1	196.6	95.4	306.6	7.2	33.8	208.5	178.4	64.2	100.9	38.6	65	139.5	13.3	237.6	445.4	140.4	166.1	14.2	27.3	321.9	36.4	90.5	53.9	151.8	185.5	117.6	61.5	81.7	127.8	158.5	69.4	253	25.1	198.9	51.9	138.7	412.2	91.8	73.5	300.3	254	170.1	383.3	72.6	184.5	14.8	306.4	228.7	37.8	9.1	158.4	29.4	42.5	22.6	221.7	64.5	123.9	44.5	6.7	53	136.6	24.9	299.2	100.3	201.3	157.6	208	124.3	128.4	64	116	109.3	266.3	94	231.4	167.7
FDEPTH	UT-UPHL-250307365532_seqkit_50_trimmed.sorted	UT-UPHL-250307365532	seqkit	50	14.9	0.8	24.4	0.3	0	4.6	9.9	9	7.6	5.3	1.7	6.3	3.4	11.3	14.4	16.5	4.6	23.6	1.2	14.4	23.2	9.4	26.6	0.7	4.2	20.7	20.3	5.2	6.3	6.1	7.4	13	1.1	25.5	47.5	15.8	15.2	0.9	4	25.3	3.8	9.2	4.5	10.8	27.1	9.2	5.8	7.2	14.3	15.5	8.3	29.9	3.1	19.4	4.1	12.2	35.3	10.1	6.2	29	26.4	16.6	40.1	11.5	22.2	1.1	28.6	17.8	3.3	1.6	17.1	3.7	3.5	0	25.6	7.1	15.6	5.6	0.6	7.2	10.6	2.8	26.1	10.4	15.4	15.2	25.8	12.9	13.8	4.6	10.9	11.6	27.4	9.4	18.8	19.4
FDEPTH	UT-UPHL-250307370982_bbnorm_10000_trimmed.sorted	UT-UPHL-250307370982	bbnorm	10000	2041.1	21.5	5768.4	21.2	42.3	955.2	1496.6	5453.5	81.9	443.7	0	931.1	48.6	2344.9	2816.8	2768.6	280.1	2737.5	507.8	5838.8	3791.5	602.9	6707.9	55.9	21.9	4064.7	586.3	428.4	578.1	728.3	526.5	4773.3	84.6	4525.8	6637.5	2149.5	1881.3	121.8	14.8	5229.2	284.3	1653.4	254.8	4833.2	4009.1	3434.5	306.4	978.3	1826.3	3581.5	677.8	5658.4	346.6	3087.6	4900.1	2879.6	6644.6	624.6	505.3	6064.5	1269.6	3700.8	6754.2	401.2	706	161.5	5697.5	5744.7	379.9	67.4	4999.9	376.6	58.5	108.4	4172.4	1049.7	3509.8	2233.9	112	3278	864.2	136.1	6475.7	580.3	1868.9	4940.2	3838.8	2584.8	3497.4	2633.8	1023.2	1039.9	5545.8	2906.6	5727	2217.1
FDEPTH	UT-UPHL-250307370982_bbnorm_1000_trimmed.sorted	UT-UPHL-250307370982	bbnorm	1000	545	13.7	625.6	21.2	41.8	564.2	589.8	588	81	444.4	0	655.9	55.6	657.8	431.9	601.1	279.6	645.9	62.1	708.8	645.3	600.4	725.4	54.5	21.9	634.1	570.7	429.1	514.6	561	322.2	554.2	84.7	614	646.2	645.9	540.6	121.1	13.8	681.8	275.1	639.7	255.6	606.4	583	634.7	307.1	582	620.3	651.8	535.3	583.2	126.2	588.1	612.6	425.9	685.9	573.8	503.9	622.9	516.6	549.6	710.5	398.9	579.6	154.3	692.6	609.9	380.9	67.4	514	365.2	58.6	108.9	616.2	192.4	572.5	617.7	60.9	582.4	603	136.1	689	402.8	637.7	502.2	505.9	514.8	537.1	528	568.7	637.6	586.6	570.3	636.2	544.4
FDEPTH	UT-UPHL-250307370982_bbnorm_100_trimmed.sorted	UT-UPHL-250307370982	bbnorm	100	48.7	8.9	61.2	21.2	27.3	61.6	55.1	61.3	45.9	56.7	0	68	41.6	67.6	49.4	65.3	55.6	64.3	6.5	77.6	61.9	71.2	65.1	48.5	21.6	60.2	60.9	66.8	55.8	55.9	42.4	58.8	57.9	58.2	66.5	55.8	62.1	73.5	13.5	68.3	50.4	68.3	46.7	59.8	61.2	58.1	60.3	66.6	61.1	62.9	61.7	50	43.9	58.1	65.1	34.5	58.8	57.9	58	52.8	48.8	53.6	63.9	56.7	62.4	41.8	70.9	58	72.1	30	50.6	72.8	43	41.9	64.1	35.7	55.3	66.5	36.2	59.3	57.3	52.9	56.4	49.6	66.1	52.4	59.5	53.9	55.5	52	55.5	64.7	60.4	59.2	61.9	61.1
FDEPTH	UT-UPHL-250307370982_bbnorm_10_trimmed.sorted	UT-UPHL-250307370982	bbnorm	10	3.9	3.2	8.7	4.9	4.1	4.7	6	5.1	5.1	6.7	0	7.3	4.1	3.3	4	13.6	5.7	5.5	0.6	13.9	6.2	6.2	4.7	4.9	5.8	3.9	5.1	3.9	4.9	6.2	5.1	3.1	7.2	5	4.8	6.7	6.2	5.3	4	4.9	4.7	7.7	5	4.9	4.7	4.1	7.1	5	7.9	4.5	9	4.5	5.4	3.7	6	3.2	3.8	6	7	2.4	3.4	3.6	7.3	5.6	6.9	4.5	5.9	3.8	7.5	5.3	2.9	2.8	2.8	6.5	3.9	2.6	5.7	5.5	2.3	5.9	5.1	7.3	5.3	4.5	7.2	3.7	5.1	5.8	7.4	6.2	4.9	7	4.4	5.3	5.8	4.5
FDEPTH	UT-UPHL-250307370982_bbnorm_200_trimmed.sorted	UT-UPHL-250307370982	bbnorm	200	118.7	9.9	118.5	21.2	27.9	129.3	117.4	119.5	76.2	110.5	0	126.7	45.3	123.3	92.9	120.7	102.3	104.2	16.6	157.4	120.5	121.2	129	52.6	21.6	116.2	126.6	116.5	108.5	114.7	82.8	106.5	84.1	112.8	126.1	124.2	107.8	103.8	13.8	145.5	94.6	137.8	96.3	127.7	121.5	134.1	125.2	121.6	126.1	117.7	119.6	120.8	88.2	112.8	128.7	81.9	137.4	114.5	114.1	127.8	92.5	114.7	141.5	125	119.5	74.9	121.8	121.9	128.5	43.8	99.8	129.7	58.1	96.2	118.8	66.9	112.1	132.1	38.6	122.9	120.4	102.9	125.1	83.4	120.8	92.7	95	104.9	107.7	101.4	116.3	123.8	115.8	110.2	117.9	131.8
FDEPTH	UT-UPHL-250307370982_bbnorm_300_trimmed.sorted	UT-UPHL-250307370982	bbnorm	300	158.8	11.3	177.3	21.2	33.3	163.3	171.6	173.4	78.8	190	0	192.4	44.9	187.9	123.9	206.6	154.5	191.1	24.5	220.2	202.1	207.7	220.7	53.6	21.9	193.9	174.7	174.7	159.4	172.3	120.4	160.5	84.6	176.1	206.8	180.8	175.2	120.9	13.8	202.5	165.9	199.1	125.3	183.1	172.6	173.4	177	192.2	189.6	175.1	168.8	176.7	95.8	180	189.5	117.3	205.9	171.2	161.4	189.1	139.1	166.5	219.2	184.2	189.1	102.3	214	174.9	179.2	46.1	148.4	195.4	58.5	108.4	182.8	86.9	173.3	190.7	40.2	173	181.2	133.7	184.4	126.8	180.9	163.7	152.7	159.4	171.7	151	178.9	190.7	181.2	161.5	198.7	187.2
FDEPTH	UT-UPHL-250307370982_bbnorm_30_trimmed.sorted	UT-UPHL-250307370982	bbnorm	30	15.4	8.3	18.1	19.5	11.6	16.6	17.4	15.9	15.4	17.2	0	18.8	14.2	17.5	13.1	24.7	16.7	16.4	2.3	26.8	24	20.8	21.4	13.8	15.7	16.9	17.4	19	21.1	17.9	10.1	15.7	22.1	18.4	21.1	19	18.6	19.8	12.5	20.8	16.9	21.6	12.7	16.1	16.6	19.3	18.4	18.4	18.2	21	15.8	15.9	15.3	17.4	18.3	9.1	20.1	20.4	17.5	16.6	15.6	15.6	18.7	19	18.1	12.5	19.6	18.7	18.1	16.8	14	16.2	14	14.2	18.7	11.2	12.6	16.5	14.3	16.4	19.5	16.8	13.9	15.2	25	13.5	13.1	13.3	18	13.4	18.6	18.7	12.8	13.9	19	18.8
FDEPTH	UT-UPHL-250307370982_bbnorm_400_trimmed.sorted	UT-UPHL-250307370982	bbnorm	400	210.9	11.4	239.3	21.2	32.7	251.8	228.2	234.4	79.1	234.7	0	258.8	50.9	251.7	175.6	255.4	196.4	259.6	29.3	298.5	257.8	285.4	277.7	53.8	21.9	261.5	246	226.8	206.6	224.1	171.9	231.2	84.7	228.3	260.6	247.2	219.2	121.1	13.8	285.7	206.3	276.1	155.2	238.1	236.3	266.2	244.3	242.9	266.9	256.2	220.5	223.2	97.5	230.4	269.4	160.3	268	234.4	217.7	246.7	203.3	225.1	270.5	230.5	236	140.3	288.4	249.7	248	52.7	206.1	249.6	58.5	108.8	244.5	98.5	226.7	248.6	43.4	230.3	222.9	134.7	270	167.4	248.7	206.6	204.3	207.9	223.3	207.4	240.2	251.9	250.4	216.3	266.1	242.1
FDEPTH	UT-UPHL-250307370982_bbnorm_5000_trimmed.sorted	UT-UPHL-250307370982	bbnorm	5000	2038.1	20.3	2946.5	21.2	42.3	955.2	1496.6	2935.6	81.9	443.7	0	931.1	48.6	2344.9	2123	2552	280.1	2721.7	306.9	3331.8	3121.9	602.9	3469	54.9	21.9	3072.3	586.3	428.4	578.1	728.3	444.5	2640.2	84.6	2737.5	3347.7	2145.4	1881.3	121.8	13.8	3435.6	284	1653.4	254.8	2664.9	2844.7	2880.7	306.4	978.3	1825.3	2955.2	677.9	2877.2	217.7	2701.3	3189.7	2071.5	3374.7	624.6	504.3	3078.1	1265.5	2699.5	3524.2	401.2	706	160.3	3421.7	2918.5	379.9	67.4	2590.1	376.6	58.5	108.4	2984.3	772.9	2658.2	2215.3	111.6	2617.1	864.2	136.1	3289.6	502.9	1868.9	2543.7	2602.5	2249.1	2749.2	2552.5	1023.2	1039.6	2739.6	2499.5	2990.9	2168.3
FDEPTH	UT-UPHL-250307370982_bbnorm_500_trimmed.sorted	UT-UPHL-250307370982	bbnorm	500	290.2	11.5	311.9	21.4	34.4	279.6	322.3	292	79.6	291.6	0	318.7	51.4	335.7	218.8	308.1	252.5	307.2	34.2	354.3	312.7	323.6	360.5	53.6	21.9	316.8	301.1	302.7	273.9	305.7	222.6	279	85.2	288.6	330.4	332.3	282.2	121.7	13.9	346.3	247.2	333.8	193.3	302.2	321.7	316.2	304.2	313.5	332.7	300	267.8	300.5	103.8	281.1	303	197.7	351.2	307.8	283.8	304.1	259.3	280.8	348.4	288.4	298.1	147	357.6	300.1	293.8	56.5	253.1	294.3	58.9	109.4	299.7	118.6	264.6	314	48.6	289.1	309.9	136.3	337	220.1	326.7	255.2	238.1	256.4	273.5	278	292.7	324.1	312.1	282.9	340.2	289.9
FDEPTH	UT-UPHL-250307370982_bbnorm_50_trimmed.sorted	UT-UPHL-250307370982	bbnorm	50	23.2	8.6	33	21	22.5	32.6	23.3	29.1	21.5	33	0	36.2	22.8	27.3	25.5	34	29.6	24.2	2.3	38.5	25.4	36.1	32	27.5	21.6	33.2	29.5	31.7	28.5	25.3	17.7	25.1	33.3	23.2	29.9	28.4	34.6	34	12.5	35	25.6	28.1	23.5	31.4	34	34.2	35.2	25.5	30.4	31.1	29.7	24.3	23.1	26.6	31.6	16.2	29.9	32.3	28.2	30.2	24	29.8	29.3	30.6	32.9	19.7	37.8	30.9	31.7	26.1	22	25.8	22.4	23.2	37.8	21.5	24.9	30.4	20.6	29.7	33.8	28	25.9	25.4	40.4	22.4	28.3	28.2	21.6	31	25.3	35.7	29	26.2	27.9	37
FDEPTH	UT-UPHL-250307370982_raw_all_trimmed.sorted	UT-UPHL-250307370982	raw	all	2042.5	21.5	7098.9	21.3	42.3	955.2	1497.1	5539.3	81.9	444	2.1	932	48.6	2345.3	2817.9	2769.6	280.1	2739.2	508.3	5929.4	3797.1	604.3	9645.1	55.9	21.9	4069.2	586.8	429.1	578.5	728.3	526.9	5249.7	84.6	4528	8479.8	2151.4	1883.1	122	14.8	5231	284.5	1654.2	254.8	7031.9	4011.2	3436.8	312.8	978.9	1828.7	3582.6	679.8	11884.4	465.3	3088.5	4971.2	2940	13097.6	625.1	505.7	22075.5	1270	3704	14189.2	402.3	706	161.9	5699.4	6580.1	380.7	67.6	6361.2	376.8	58.5	108.4	4173.2	1050.1	3513.1	2234.1	112	3278.9	864.2	136.1	7890.4	608.6	1869.3	5643.2	4240.4	2585.8	3499	2635.2	1024.4	1040.5	10906.5	2908.4	10728	2222.2
FDEPTH	UT-UPHL-250307370982_seqkit_10000_trimmed.sorted	UT-UPHL-250307370982	seqkit	10000	1665.3	17.8	5765.5	17.3	36.5	767	1217.8	4534.7	67.2	365.8	0	762	37.6	1910	2311.5	2266.7	232	2239.9	423.9	4836.4	3094.3	494.9	7856.3	42.4	19.1	3345.4	470.3	352.1	468	595.6	436	4286.4	71.1	3690.5	6921.6	1754.2	1547.4	104	13.7	4279.9	233.2	1360.4	202.6	5724	3284.8	2793.1	253.9	788.3	1503.5	2923.2	556.8	9692.5	384.4	2506.2	4041	2388.6	10668.4	514.9	415.3	18001.7	1037.1	3020.4	11587.1	312.3	577.9	131.3	4661.1	5351.3	306.1	57.4	5207.8	297.7	47.8	92.7	3423.7	859	2845.2	1801.4	89.9	2689.6	700.4	109.5	6470.3	504.9	1520.9	4606.8	3451.1	2090.3	2859.3	2165.6	832.6	854	8913.2	2376.8	8785.3	1798
FDEPTH	UT-UPHL-250307370982_seqkit_1000_trimmed.sorted	UT-UPHL-250307370982	seqkit	1000	165.6	2.6	565.5	2.9	4.3	69.9	123.4	450	5.8	41.4	0	81.9	4.4	197.4	232	216.1	23.7	212.6	40.5	473.4	308.5	39	781.9	3.6	1.1	331.9	50.5	36.6	47	48.9	48	420.3	5	361.2	728.2	171	149	12.4	2.6	435.4	23.2	147.2	18.2	580.5	332.2	272.2	18.3	86	152.6	288.5	51.7	955	36.3	244.7	379.3	231.6	1059.8	48	35.1	1824	96.5	303.5	1176.9	34.8	60.2	15.4	463.7	513.2	27.2	4.8	519.5	23.5	3.5	6.3	339.6	85.9	266.4	175.7	7.2	270.1	68.1	11	607.6	43.9	151.1	440	351.3	205.6	283.4	221.6	80.1	88.1	857.9	236.9	884.3	186.6
FDEPTH	UT-UPHL-250307370982_seqkit_100_trimmed.sorted	UT-UPHL-250307370982	seqkit	100	16.6	0.4	58	0.4	0.4	5.3	13.2	44.6	0.8	4.2	0	8.4	0.4	19.1	27.2	22.7	2.3	20.2	4.9	50.5	34.3	3	84.4	0.9	0	37.4	4.5	4.6	3.2	4.4	4	31.8	0	34.9	71.5	14.7	15.8	1.3	0	50.3	2.1	13.6	1.5	53.5	32.9	28.3	1	8.1	13.5	36.6	4.6	91.1	3.5	19.6	29.6	23.3	105.9	4.5	5.2	186.7	9.4	31.8	117.5	3.8	5.9	1.2	46.1	54.3	5.1	0.7	53.5	1.2	0.4	0	29.3	9.3	27.8	21.2	0.4	21.8	5.5	2.5	62.7	2	15.4	44.1	37.6	20.3	28.8	18.2	9.1	12.6	81.4	26.9	87.1	16.8
FDEPTH	UT-UPHL-250307370982_seqkit_10_trimmed.sorted	UT-UPHL-250307370982	seqkit	10	2	0	9.9	0	0	0.3	1.8	5.7	0	0.4	0	0.4	0	1.6	3.2	3.9	0	1.1	0	6.3	3.8	0.4	8.1	0	0	2	0.4	0	0.4	0.4	0	4.3	0	6.3	6.9	0	0.5	0	0	3.4	0	1.3	0	6.2	4.4	3	0	0.8	1.1	3.4	1.5	9.4	0.2	1.1	1.5	2.8	10.6	0	1	22.6	1.1	4.4	14.6	0	0.8	0.4	4.9	3.1	0.7	0	3.8	0.4	0	0	1.5	0	3.4	1.2	0	1.4	0.4	0	5.3	0	1.5	4	1.1	1.7	2.7	2.7	1.8	1.2	11.1	2.3	7.2	3.3
FDEPTH	UT-UPHL-250307370982_seqkit_200_trimmed.sorted	UT-UPHL-250307370982	seqkit	200	25.1	0.7	88.2	0.8	0.4	8.5	18.4	69.8	0.8	6.7	0	14.2	1.3	27.2	37.5	33.3	3.5	28.7	6.7	74.1	50.5	7	126.4	0.9	0	52.9	5.3	7.4	6.8	7.3	6.3	52.2	0.4	53.1	119.6	23.8	23.5	1.7	0	75.3	4	21.1	1.5	78.9	49.5	41.5	2.2	12.3	19.8	47.8	7.1	139.8	5.2	35.3	47.7	34	166.2	6.5	7.1	280.9	13.9	43.4	182.3	4.4	9.1	2.1	69.8	76.8	6.2	1.5	81.1	2.5	0.4	0.4	51	14.3	39.2	30.7	0.2	36.4	9.9	3.5	95.7	3.4	21.4	64.3	54.6	31.2	40.3	28.7	14.8	16	121.9	39.8	134.5	27
FDEPTH	UT-UPHL-250307370982_seqkit_300_trimmed.sorted	UT-UPHL-250307370982	seqkit	300	34.2	0.9	116.2	1.2	0.4	11.7	25.1	90.1	1.2	9.3	0	17.5	1.6	36.1	50.8	44.7	4.2	39.9	9.5	93.6	63.3	7.7	164.3	1.2	0	77.6	7.7	8.4	8.5	8.7	8	73.5	0.4	70.1	149.6	32.3	33.1	2.1	0	91.6	4.3	30.8	2.2	106.5	62.8	52.2	2.7	20.2	25.7	61.2	8.4	186.6	6.2	46	67.3	45.3	222.6	9.2	9.1	372	17.4	58.2	250.3	7.2	11.6	3.2	96	103.4	8.7	1.5	110.8	4.1	0.9	0.4	69.4	18.5	51.8	39.8	0.4	50.2	14.1	3.9	119.7	6.5	29.9	87.8	75.5	39.1	54.3	39.6	18.9	21.4	158	51.8	183.7	34
FDEPTH	UT-UPHL-250307370982_seqkit_30_trimmed.sorted	UT-UPHL-250307370982	seqkit	30	5.7	0.4	18.8	0	0	2	4.2	14.6	0	0.8	0	1.9	0	4.8	6.2	8.3	1.6	3.5	1.2	16.6	10	0.4	25	0	0	11.5	0.8	1.3	1.6	0.9	1.3	10.2	0	12.4	21	1.7	2.6	0.4	0	11.8	0.4	4.6	0.3	17.2	11.7	8.3	0.4	2.6	4.6	11.4	2.9	29.1	0.9	5.1	8.3	7.9	30.2	1.5	1.7	59.2	3.8	9.3	32.1	0.8	2.7	0.4	9.2	17.5	1.1	0	13.8	0.4	0	0	7	0.7	11.8	4	0	3.8	0.4	0	19	0.7	4	13.8	9.1	5.3	11.5	5.6	3	3.3	26.3	9.6	21.5	8.9
FDEPTH	UT-UPHL-250307370982_seqkit_400_trimmed.sorted	UT-UPHL-250307370982	seqkit	400	52.5	0.9	176	1.5	0.4	19	35.8	141	1.2	12.6	0	27.5	1.6	55.2	75.2	66.4	6.6	60.5	12.6	134.9	93.1	12.9	233.6	1.9	0	106.1	11.4	11.2	12.9	13.3	14.7	109.7	0.4	108.2	216	52.9	44.3	3.4	0	144.4	6.9	43.4	3.4	164	101.9	82.5	6.2	26.8	36.8	91.9	17.5	285	12	71.9	105.7	69.6	330.6	17	11.6	548.5	25.9	87.5	356.1	8.6	16.5	4	144.6	158.4	10.6	1.7	162	7.6	1.5	1.1	100.5	28.7	84.8	57.7	1.6	77.7	20.4	4.6	182.2	12	43.7	139.1	109.2	59.5	82.3	60.2	26.3	31.2	246.7	77.2	272	49.5
FDEPTH	UT-UPHL-250307370982_seqkit_5000_trimmed.sorted	UT-UPHL-250307370982	seqkit	5000	817.7	8.7	2862.5	10.2	16.6	361.1	612.3	2221.5	34.1	190.8	0	386.5	17.7	941	1129.7	1125.7	127.4	1090.3	200.4	2394.5	1547	251.6	3948.3	23.9	10.3	1656.3	235.7	170.6	232.8	286.1	224	2179.6	34.8	1840	3516.1	864.1	769.7	54.3	8.5	2120	115.9	699	101.2	2933.5	1648.8	1384.3	119.1	404.2	749.9	1451.4	274.2	4817.7	196.1	1277.4	1989.8	1176.2	5297.2	258.8	200	8961.5	516	1483.5	5838.9	156.1	299.4	69	2308	2668.8	164.1	30.3	2624.6	143.4	25.7	43.2	1716.4	438.8	1411.6	897.3	44.5	1345.7	346.6	59.2	3225.1	253.1	735.3	2254.1	1729.8	1050.5	1427.2	1088.2	414.1	421.7	4421.2	1170.7	4404	918.1
FDEPTH	UT-UPHL-250307370982_seqkit_500_trimmed.sorted	UT-UPHL-250307370982	seqkit	500	85.1	1.2	284.2	1.9	2.1	32.8	61	230.4	2.1	21	0	39.2	2.9	97.9	113.7	114.5	10.6	95.9	21.2	234.2	159.4	18	392	2.4	0.3	170.9	26.5	17.5	21.9	24.5	23.7	203.8	0.6	177	368.4	88.2	75.3	5.8	0.8	215	13	81.7	6.5	295.8	165.3	135.8	7.3	41	71.5	148.4	25.6	473.8	19.6	123.4	181.6	110.9	528.2	25.1	18.8	909.4	50.6	156.2	598.2	15.9	30.9	6.4	245.7	260	16.8	2.5	265.7	12.4	1.5	2.6	167.3	48.2	134.7	90.3	4.4	130	31.2	6.3	309.4	24.3	75.4	223	179.8	105.8	140.8	101	40.7	48.1	425.1	121	448.3	85.9
FDEPTH	UT-UPHL-250307370982_seqkit_50_trimmed.sorted	UT-UPHL-250307370982	seqkit	50	9.6	0.4	30.4	0	0.4	3.2	7.5	21.8	0.4	2.3	0	5.3	0	8.2	11.1	10.9	1.6	8.7	2.6	24.1	14.8	1.7	40.1	0	0	19.1	2	2.7	2	2	1.6	15.8	0	19.2	37.4	6.4	5.8	0.4	0	21.1	0.9	6.3	0.3	28.1	18.9	12.7	0.4	4.1	7.6	17.7	3.3	44.8	1.3	11.1	13.9	11.6	48.8	2.8	3.4	91.4	4.1	20.6	58.7	1.6	3.9	0.9	18.6	28.5	3.4	0	28.9	0.4	0	0	12.9	2.9	14.6	11.1	0.2	9.5	2.9	0	33.4	0.9	10.6	22.2	15.6	9	14.9	8	5	7.1	40.7	12.4	43.6	12.9
FDEPTH	UT-UPHL-250307390679_bbnorm_10000_trimmed.sorted	UT-UPHL-250307390679	bbnorm	10000	421.7	226.5	688.4	486.9	126.9	1156.1	743.1	782.8	925.1	224.7	472.7	439.9	548.7	1291.6	481	730.3	496.2	1245.8	976.8	1071.2	983.2	372.3	1362	142.3	355.4	965.7	1303.5	596.7	574.2	963.6	1080.6	1006.7	190.1	767.2	1461.3	648.8	607.1	249.1	1219.6	1984.8	536	709.8	576.5	658.4	834.7	534.6	507.7	436.7	607.9	584.4	488.2	683.1	146.4	2879.4	1718.2	1922.3	1342.4	493.5	371.9	1506.6	2240.9	1380.6	1212.1	1047.9	1058	141.4	946.7	769.4	171.8	209	799.9	891.7	642.2	170.1	1013.4	510.9	278.7	711.2	120.1	222.6	573.3	276.8	1247.1	1195.5	1510.1	1158.1	1564	597.5	458.9	346.1	394.5	625.7	686	326.9	550.3	295.6
FDEPTH	UT-UPHL-250307390679_bbnorm_1000_trimmed.sorted	UT-UPHL-250307390679	bbnorm	1000	404	226.5	500.4	486.9	125.2	489.1	380.3	416.2	494	224.7	472.7	438.2	534.1	650.9	349.2	423.2	297.5	509.1	423.2	578.1	661.8	372.1	691.9	142.3	355.4	553.9	527	436.8	457.8	481.6	403.7	413.5	190.1	550	639.7	570.7	523.3	248.2	531.5	649.2	359.1	505.8	408.8	480.8	513.6	483	506.7	436.7	519.2	479.9	446.8	519.6	144.2	465	305.1	401.1	632.7	492.1	371.9	580.1	461.3	474.9	629.5	583.1	591.8	141.2	677.9	597.4	171.8	209	422.1	573.1	513.7	170.1	573	352.3	278.4	669.9	120.1	222.6	529.8	276.8	625.2	455.6	542.3	351.2	494.8	496.8	424.7	346.1	394.5	556.6	568.7	326.9	514	295.6
FDEPTH	UT-UPHL-250307390679_bbnorm_100_trimmed.sorted	UT-UPHL-250307390679	bbnorm	100	46	54.9	48.1	75.2	55.8	46.8	38.1	41	39.4	46.6	59.8	54.3	54	73.1	30.9	44.5	26.6	48.3	41.4	68.6	65.8	62.6	58.5	39.3	59.6	60.1	45.7	42	38.1	50.4	29.6	44	59.9	54	56.7	63.2	50.5	59.7	49.2	56.6	40.2	48.5	45.1	51.6	43	51.6	52.6	57.5	60.4	49.2	53.1	54	38.5	38.3	31.9	35.3	61.5	61.2	60	54.9	40.2	43	69.9	61.8	58.5	39.4	59.8	55.3	52.6	57.9	36.8	51	42.9	41.2	48.7	38.6	42	63.9	50.2	47.9	50.1	48.1	54	46	45	38.5	52.3	48.3	42.3	37.3	42.7	56	60.1	58.8	61.6	55.4
FDEPTH	UT-UPHL-250307390679_bbnorm_10_trimmed.sorted	UT-UPHL-250307390679	bbnorm	10	4.4	5	5.9	6.5	6.9	4.4	5.1	3.7	6.3	2.5	3.8	3.7	4	4.1	3.6	4.5	5.1	5.8	3.4	3.5	7.7	4.2	6.8	4.5	6	2.6	4.7	5.3	4.9	5.9	1.2	2.9	6.5	9.6	4.2	2.9	5.2	4.7	7.2	3.9	3.2	5.1	4.2	5.5	4.4	3.4	7.3	5.9	3.2	8	4.1	4.7	3.6	6.1	3.1	3.5	8.9	4.5	7.2	4.4	5.4	7	7.2	6.1	4.6	3.7	5.9	6.9	6	3.5	3.6	4.9	5.9	5.2	4.7	3.6	3.6	5.2	7.7	5.5	3.3	2.9	5.4	7.4	6.5	3.6	3.5	4.3	4.5	5	6.1	3.8	9.1	4.8	7.4	5.5
FDEPTH	UT-UPHL-250307390679_bbnorm_200_trimmed.sorted	UT-UPHL-250307390679	bbnorm	200	101.3	102.6	102.5	130.4	105.8	105.3	77.5	81.7	98.5	103.4	122.4	97.6	112.6	125.4	66.1	86.6	59.7	96.6	85.4	106.7	127.2	129.2	146.4	84	106.4	107.6	96.3	88.4	94.1	92.3	80	86.1	115.3	107.2	128.2	127.7	94.5	116.7	111.5	128.8	68.5	102.8	87.9	102.6	97.5	98	114.8	121.7	101.4	91.3	98.7	97.4	73.5	85.8	55.7	75.4	111.4	119.1	111.4	103.7	86.6	103.7	121.3	114.6	116.9	79.8	130.7	130.7	102.9	103.3	77.1	113.5	98.8	81.4	97.3	83.1	109.5	143.3	105.2	89.2	92.5	93	115.5	93.2	100.3	69.2	99.4	91.9	80.8	84.2	109.4	115.7	125.2	106.1	122.8	95.5
FDEPTH	UT-UPHL-250307390679_bbnorm_300_trimmed.sorted	UT-UPHL-250307390679	bbnorm	300	124	149.6	147	203.8	120.7	152.8	117.8	126.6	142.8	142.1	178.8	150.6	164.1	190.4	115.6	132.9	90.9	146.7	125.7	163.4	192.2	190.9	217.2	126.8	154.6	162.1	151.5	127.4	148.9	139.7	110.2	128.8	162.5	173.3	192.7	169.4	163.8	157.1	170.2	179.5	111.7	170.7	121.1	154.3	141	142.4	184.4	166.7	156.5	149.9	139.5	156.8	110.3	134.9	93.3	116	189.1	182.3	161.5	162	138.6	148.6	187.2	159.7	170.8	111.1	209.8	201.5	138.2	139.7	115	172.4	163	115.7	162.7	112.8	141.2	194.7	118.8	148.8	166.5	139.9	171.5	141.3	155.7	100.3	145.9	156.6	146.9	119.1	152.6	179.3	176.1	163.5	176.5	151.3
FDEPTH	UT-UPHL-250307390679_bbnorm_30_trimmed.sorted	UT-UPHL-250307390679	bbnorm	30	16.7	16.4	14.4	15.5	14.8	16.8	13.7	13	15.7	12	13.4	16.7	17	16.9	12.6	13.8	9.8	15	12.5	11.4	19.9	17.3	22.8	14.3	15.8	16.7	15.1	16.5	10.3	15.2	12.8	13.5	17.4	18.7	20.2	15.8	12.7	14.7	13.3	16.8	10.3	14.7	12.1	13.1	15.1	15.3	18.5	14.9	17.8	11	12.9	14.1	14.6	11.1	11.7	13.9	16.9	14.3	17.6	9.9	11.9	11.9	21.4	17.6	13.2	10.1	15	14.3	16.2	16.5	12.4	14.6	17.7	12.1	15.8	13.2	15.8	20.4	16.3	9.9	15.4	13.5	9.8	13.5	13.5	11.1	14.5	16	12.7	13.1	13	17.2	17.1	16	17.8	15
FDEPTH	UT-UPHL-250307390679_bbnorm_400_trimmed.sorted	UT-UPHL-250307390679	bbnorm	400	174.9	207.9	203.5	262	123.5	191.6	138.6	171.7	202.1	184.1	252.6	207	241.9	243.4	146.3	173.1	124.4	190.7	179.7	207	254.8	250.8	272.4	141.4	217.2	217.7	195.1	182.4	177.1	185	153.5	176.6	190.1	205.2	246.8	233.6	212.3	220.3	225.3	239.8	149.3	217.3	168.1	205.6	216.3	203.5	243.7	211	211.2	186.3	176	210.7	132	190.7	113.3	141.7	239.3	226.8	208	213.2	172.5	190.8	237	223.4	243.5	139.3	269.2	233.7	166.1	192	156.4	238.4	199	140.1	211.6	163.3	186.3	286.2	120.1	186.2	210.5	178.5	230.4	172.9	210.8	135.3	205.7	207.8	176.1	165.8	195.3	222	233.8	202.5	226.7	203.4
FDEPTH	UT-UPHL-250307390679_bbnorm_5000_trimmed.sorted	UT-UPHL-250307390679	bbnorm	5000	421.7	226.5	688.4	486.9	126.9	1156.1	743.1	782.8	925.1	224.7	472.7	439.9	548.7	1291.6	481	730.3	496.2	1245.8	976.8	1071.2	983.2	372.3	1362	142.3	355.4	965.7	1303.5	596.7	574.2	963.6	1080.6	1006.7	190.1	767.2	1461.3	648.8	607.1	249.1	1219.6	1984.8	536	709.8	576.5	658.4	834.7	534.6	507.7	436.7	607.9	584.4	488.2	683.1	146.4	2326	1548.8	1820.3	1342.4	493.5	371.9	1506.6	2194.2	1380.6	1212.1	1047.9	1058	141.4	946.7	769.4	171.8	209	799.9	891.7	642.2	170.1	1013.4	510.9	278.7	711.2	120.1	222.6	573.3	276.8	1247.1	1195.5	1510.1	1158.1	1564	597.5	458.9	346.1	394.5	625.7	686	326.9	550.3	295.6
FDEPTH	UT-UPHL-250307390679_bbnorm_500_trimmed.sorted	UT-UPHL-250307390679	bbnorm	500	223	225.2	254.3	324.7	122.3	270.6	213.5	220.3	250.8	215.9	311.7	250.9	259.6	351	182.1	220.3	136.2	259.9	222.1	265.3	328.7	326.2	350.2	142.1	267.7	279.9	255.1	219.3	242.1	234.2	178.4	212.4	190.1	268.6	344.7	284.9	269.7	248.2	281	320.1	186.5	273.1	209.9	247.1	256.7	257.8	298	260.7	272.8	257.7	219.2	256.2	133.8	232.9	158.4	175.1	323.3	286.8	268.4	292.5	211.3	219.9	338.8	293.6	292.3	140.8	348.3	270.9	171.8	209	213.9	280	263.4	166.1	265.8	190.6	225.3	361.7	120.1	214.7	259	221.8	289.2	224.7	264.5	179.6	240.7	253.9	231.3	198.4	248.5	303.6	275.2	254.5	302.7	238.4
FDEPTH	UT-UPHL-250307390679_bbnorm_50_trimmed.sorted	UT-UPHL-250307390679	bbnorm	50	22.9	24.2	29.2	29.1	31	21.3	18.2	17.1	28.9	20.2	27.4	22.8	26.6	38.6	18.5	22.7	17.9	25.3	23.6	23.5	28.8	25.5	36.3	19.7	29.6	28.2	24.8	22.4	23.8	24	16.1	24.6	37	27.2	27.9	24.6	29.7	28.1	26	28.6	17.1	28.8	22.2	21.8	28.2	22.3	30.8	27.2	29.2	24.4	21.6	22.1	19.7	23.3	14.1	18	28.9	27.1	28.5	32.7	23.2	28.7	30	29.5	35.1	19.1	24	26.8	31.1	23.2	23	26.8	23	18	19.9	19.1	20.6	31.5	31.9	21.2	21.6	24.1	29.5	24.5	26.6	17.1	23.8	26.3	22.5	22.9	24.8	31.6	29.9	28.8	32.4	25.5
FDEPTH	UT-UPHL-250307390679_raw_all_trimmed.sorted	UT-UPHL-250307390679	raw	all	422.1	226.5	689.3	487.3	126.9	1156.5	743.8	783	926.7	224.7	473.2	440.3	549.5	1292.5	481	730.8	496.6	1246.9	977.1	1071.9	984.4	372.9	1362.8	142.5	356.5	966.1	1303.7	596.7	575	964.3	1082.4	1006.7	190.6	767.7	1462.3	648.8	607.5	249.4	1221.5	1986	536	710.6	577.7	658.8	834.7	535.6	508.4	436.7	607.9	584.6	488.2	683.3	146.4	2880.9	1720.6	1924.3	1344.1	494.7	372.6	1507.4	2242.9	1381.4	1212.1	1048.7	1059.5	141.6	947.9	769.8	172.9	209	801.4	892.1	642.4	170.1	1015.1	511.7	279.4	712.9	120.5	222.6	573.9	277.4	1248.9	1196.5	1512.9	1158.5	1565	597.8	458.9	346.1	394.5	626.1	687	326.9	551.1	295.6
FDEPTH	UT-UPHL-250307390679_seqkit_10000_trimmed.sorted	UT-UPHL-250307390679	seqkit	10000	422.1	226.5	689.3	487.3	126.9	1156.5	743.8	783	926.7	224.7	473.2	440.3	549.5	1292.5	481	730.8	496.6	1246.9	977.1	1071.9	984.4	372.9	1362.8	142.5	356.5	966.1	1303.7	596.7	575	964.3	1082.4	1006.7	190.6	767.7	1462.3	648.8	607.5	249.4	1221.5	1986	536	710.6	577.7	658.8	834.7	535.6	508.4	436.7	607.9	584.6	488.2	683.3	146.4	2880.9	1720.6	1924.3	1344.1	494.7	372.6	1507.4	2242.9	1381.4	1212.1	1048.7	1059.5	141.6	947.9	769.8	172.9	209	801.4	892.1	642.4	170.1	1015.1	511.7	279.4	712.9	120.5	222.6	573.9	277.4	1248.9	1196.5	1512.9	1158.5	1565	597.8	458.9	346.1	394.5	626.1	687	326.9	551.1	295.6
FDEPTH	UT-UPHL-250307390679_seqkit_1000_trimmed.sorted	UT-UPHL-250307390679	seqkit	1000	131.6	73.1	244.6	169.8	36.3	407.7	261.9	281.6	328.8	82.8	154.5	158.8	174.2	442.9	166.9	251.8	173.5	436.4	336.3	366.4	361.1	122.1	475.9	43.4	124.1	344.9	459.7	211.4	194.5	341.9	358	356.2	59.1	270.9	496.7	220.5	206.1	91.3	426.8	667.7	191.9	246.6	207.4	218.8	297.1	173.5	174	149.7	215.8	193.5	156.9	236	52.5	975	614.2	666.8	469	168	125.9	521.6	779.3	469.5	406.7	378.4	372.6	51.7	331.3	262.1	60.9	72.9	271.9	324	228.5	61.3	380.3	190.2	90.5	232.9	43.3	77.8	198.8	101.3	435.1	396.9	514.1	418.9	566.4	196.2	160.2	117.7	137	215.9	232.2	112.9	181.4	105.4
FDEPTH	UT-UPHL-250307390679_seqkit_100_trimmed.sorted	UT-UPHL-250307390679	seqkit	100	10.2	8.1	24.7	17	5.6	36.2	21.7	30.2	33.2	6.7	14.4	11.1	15.9	40.4	20.1	22.6	15.7	39.3	35.3	40.9	37.1	9.3	43.8	6.5	12.2	32.8	44.4	19.3	18.3	37.5	31.9	37.3	4	27.1	47.4	22.7	19.9	9.9	39.4	71.6	19	27.4	21	22.7	32.2	15.8	21.5	18.1	22.6	20.2	15.3	23.9	4.7	93.4	67.9	64.8	41.8	19.4	11.5	49	69.6	44.4	44.9	33	40.2	5.4	37.5	23.2	6.2	5.9	25	36.3	21.6	7.2	38	16.2	7	16.9	4.7	10.2	21	9.4	44.4	45.1	50.3	38.5	54.1	19.5	14.1	13.5	19.3	24.4	24.7	9.8	20.4	9.7
FDEPTH	UT-UPHL-250307390679_seqkit_10_trimmed.sorted	UT-UPHL-250307390679	seqkit	10	0	0.4	1.6	0.8	0.4	2.9	3.4	4.5	1.9	0.8	2.7	0.9	1.9	4.5	2.9	4.2	0.9	5.3	3	3	2.1	0.8	4.1	0.8	2.8	2.7	3.5	1.7	1.8	5.1	4.3	2.9	0	1.3	4.2	3.8	0.9	0.8	5.9	11.4	2.1	2.5	2.8	2.8	4.8	2	1.3	2.7	2	2.1	1.6	1.9	0.4	13.9	8.2	6.1	3.2	0.4	2	5.6	6	3.1	2.3	4.4	2.7	0.9	2.8	4	0.4	0.8	1.7	4	4	1.3	2.7	0.4	0.8	0.9	0	2.1	1.8	0.4	7.4	5.4	5.6	3	5.9	0.7	1.6	1.2	2.4	3	2.6	1.2	0.8	1.4
FDEPTH	UT-UPHL-250307390679_seqkit_200_trimmed.sorted	UT-UPHL-250307390679	seqkit	200	16.3	12	34.2	22.7	6.8	62.8	33.8	44.8	53.7	9.1	22.4	18.1	22.8	61.3	26.6	32.8	22.1	66.3	53.2	59.5	48.7	13.5	65.4	9.4	19.8	52.8	67.8	28	27.4	54.1	50.1	55.4	9.9	37.7	70.6	32.9	26.9	13	59.8	102.6	29.5	41.6	33.2	29.2	41.4	23	28.4	28.5	32	29.3	19.4	36.6	9.6	140.8	95.2	93.6	69.5	25.2	17.6	70.5	112.9	66.5	62.3	47.7	55.2	7.2	54.9	33.6	9.1	9	38.1	52.5	32.1	12	57.2	25.3	11.7	28	6.7	13	29.9	15.6	71.9	61.5	75.5	57.4	83.9	28.5	21.1	20.5	23.9	34.3	35.7	16.4	27.2	12.8
FDEPTH	UT-UPHL-250307390679_seqkit_300_trimmed.sorted	UT-UPHL-250307390679	seqkit	300	23.1	15.8	49.2	32.6	9	82.4	47.6	62.5	67.5	13.2	29	27.4	31.7	79.7	38	43.7	31.6	90.3	71.6	75.8	60.1	21.7	94.3	14.1	28.7	68.5	88.7	37.2	37.2	68.5	73.8	70.6	12.2	51.1	92.2	41	38.9	19.1	83.8	137.2	37.7	51.7	44.6	44.8	54.4	31.8	35.1	36.8	45.8	43.5	29.2	45.5	12.8	187.5	124	126.3	97.8	35.5	22.9	91.2	160.2	88.9	87.2	63.9	81.4	9.7	71.9	46.6	11.9	14.8	50.9	66.3	43.7	13.9	73.9	33.9	16.5	40.3	10.5	17	41.6	23.6	97.8	84.4	107.1	77.6	114.3	39.1	28.7	30.3	32.2	44.4	49.7	20.5	36.6	17
FDEPTH	UT-UPHL-250307390679_seqkit_30_trimmed.sorted	UT-UPHL-250307390679	seqkit	30	3.7	0.8	7.7	1.6	1.3	9.8	9.2	10.5	8.2	2.5	4.4	3.2	8.5	11	7.4	9.1	6.7	13.6	9.9	10.6	7.8	2.9	8.6	2	5.8	10.1	10.6	6.6	5.7	12.7	10.8	7.7	1.2	5.3	13.6	8.4	5.3	2	12.5	26.6	6.6	5.9	6	8.2	10.4	6.2	4.4	7	7.6	4.8	3.7	7.9	1.2	35.2	22.7	18.8	12.6	3.3	5.6	16.2	19.8	11.1	11.7	9.1	8.9	2.4	9.6	8.2	1.3	1.6	5.1	13	7.1	3.8	7.4	5.5	2.8	4.8	0.8	5.3	7	3	15	17.5	16.5	10.5	15.9	5.2	3.1	4	6.9	6.1	8.7	2.6	7.4	2.2
FDEPTH	UT-UPHL-250307390679_seqkit_400_trimmed.sorted	UT-UPHL-250307390679	seqkit	400	33.6	22.4	76.4	47.1	12.1	131.6	74.6	91.5	101.6	19.9	45.9	43	49.8	121.1	55.2	65.9	45.7	138	102.5	113.1	99.7	32.1	140.5	17.8	45.3	94.7	129.4	59.7	53.6	99.5	105.7	104.4	16.6	78.6	136.8	63.6	57.1	26.3	127.5	199	54.9	80.1	64.3	72.8	89.3	45.3	48.9	48.1	74.3	59	40.4	64	20.1	284.6	187.5	198.2	137.9	52.7	38.1	142.1	247.4	136.4	125.3	99.4	117.5	15.1	97.5	79.5	17.9	22.3	80.6	97.4	64	19.4	111.2	56.4	30.9	62.8	13.7	24.1	67.2	30.5	138	127.3	159.9	121.2	168.9	58.2	47.4	40.2	45.4	68.8	70	32.6	56	28.5
FDEPTH	UT-UPHL-250307390679_seqkit_5000_trimmed.sorted	UT-UPHL-250307390679	seqkit	5000	422.1	226.5	689.3	487.3	126.9	1156.5	743.8	783	926.7	224.7	473.2	440.3	549.5	1292.5	481	730.8	496.6	1246.9	977.1	1071.9	984.4	372.9	1362.8	142.5	356.5	966.1	1303.7	596.7	575	964.3	1082.4	1006.7	190.6	767.7	1462.3	648.8	607.5	249.4	1221.5	1986	536	710.6	577.7	658.8	834.7	535.6	508.4	436.7	607.9	584.6	488.2	683.3	146.4	2880.9	1720.6	1924.3	1344.1	494.7	372.6	1507.4	2242.9	1381.4	1212.1	1048.7	1059.5	141.6	947.9	769.8	172.9	209	801.4	892.1	642.4	170.1	1015.1	511.7	279.4	712.9	120.5	222.6	573.9	277.4	1248.9	1196.5	1512.9	1158.5	1565	597.8	458.9	346.1	394.5	626.1	687	326.9	551.1	295.6
FDEPTH	UT-UPHL-250307390679_seqkit_500_trimmed.sorted	UT-UPHL-250307390679	seqkit	500	65.4	40.6	123.8	80.3	22.7	214	130.1	154.3	172.8	35.3	78.7	75.9	81.8	211.5	87.5	115.1	78.6	218.2	171.5	193	178.9	52.2	238.5	25.8	65.1	157.1	224.1	104.3	90.2	167.7	187	180.4	26.3	135.9	246.2	111.6	108.6	45.8	220.6	337.6	92.5	125.9	103.7	119.5	149.7	85.7	81	78.7	117	99.7	73.8	113.4	27.8	484	308.7	325.5	234.2	85	65.8	252	407.6	237.3	210.9	176.9	194.8	28.6	171.7	138.5	30.1	33.5	138.3	159.1	110.1	35	181.5	95.8	49.7	103.9	21.1	40.1	103.9	48.9	217.1	212.9	259.9	199.9	276.3	97.1	79.5	60.6	74.3	109.6	123.2	55.1	87.9	45.7
FDEPTH	UT-UPHL-250307390679_seqkit_50_trimmed.sorted	UT-UPHL-250307390679	seqkit	50	4.6	2.6	13.6	8.4	1.8	15.1	13.4	17.4	15.1	4	8.4	4.9	12.8	16.8	11.7	13.6	9.8	21.1	16.7	21.5	14.9	4.2	17	2	8.6	16.2	18	11.4	9.4	19.1	17.6	13	1.2	13.3	22	12.7	9	3.3	20.5	39.5	9.8	12.3	11.5	12.7	13.8	8	7.8	10.2	11.4	10.5	6.9	11.3	3.5	50.3	36.1	31.4	16.3	5.9	8.6	23.9	31.7	22.6	19.9	16	13.9	3.4	16.8	11.8	2.1	2.8	10.1	21.4	11.6	4.7	15.7	8	3.7	8.2	1.6	6.4	13.1	5.7	23	26.2	28.2	19.1	25.5	7.6	5.8	6.8	12	11.2	13.4	5	11.3	3.8
FDEPTH	UT-UPHL-250307401691_bbnorm_10000_trimmed.sorted	UT-UPHL-250307401691	bbnorm	10000	3615.6	218	5478.7	14.5	178.5	207.9	2886.6	2456	1027.9	1083.7	76.4	2022.8	542	4515.2	3612.3	3841.1	936.3	4736.2	236.4	3050.9	5956.6	1527.8	6842.2	142.3	230.7	4656.6	1862.7	1359.6	2451.1	146	1464.9	3333.2	269.3	5175.1	6759.8	3477.9	4369	108.2	105.4	5835.8	1033.1	2980.1	947.6	3735.4	5070.4	2717.7	873.7	793.4	3807.8	3243.8	2096.9	5165.1	501.4	3588.4	6354.1	3446.1	6782.9	1986.2	1517.9	5830.7	5375.9	4047.4	6843.5	923.1	4588.7	450.3	2901.4	5000.6	1251.1	271	5033.8	328.5	979.2	1189.7	5639.7	1267.8	3194.3	325.8	205.7	1738.8	2486.7	538.6	6380.8	2124.7	5282.3	3991.6	5255.1	2876.3	3374	1834.8	1407.7	1866.4	5670.8	1952.5	5346.8	1762.5
FDEPTH	UT-UPHL-250307401691_bbnorm_1000_trimmed.sorted	UT-UPHL-250307401691	bbnorm	1000	535.6	204.3	603.8	14.5	180.5	208	647.9	614.1	494.5	545.4	69.4	614.3	527.9	674.3	421.3	634.6	434.6	647.7	72.3	714.1	634.4	668.3	691	140.5	231.6	618.6	607.1	579.7	598	135.2	543.1	513	269.5	582.3	645.1	654.4	620.4	107.2	104.9	687.7	488.5	650.2	449.6	619.2	604.5	626.3	620.5	582.2	670	602.6	556.2	560.9	390.3	570.2	599.4	421.6	690.9	602.2	571.6	608.5	575.5	529.2	704	572.2	646	385.7	690.5	640.1	610.9	207.2	545.3	323.6	442.1	407.8	642.4	188	640.4	332.7	183	487	625.1	465.9	601	452.4	625.1	454.4	546.9	507.4	544.8	505.5	564.8	608.4	608.7	554.2	665.4	503.9
FDEPTH	UT-UPHL-250307401691_bbnorm_100_trimmed.sorted	UT-UPHL-250307401691	bbnorm	100	46.9	52.4	51.1	13.5	59.9	53.6	68	61.3	47	58.2	54.2	59.6	50	56.7	39.5	62.7	49.2	62.8	17.5	67.4	62.8	69.4	68.6	51.4	57.2	55.8	55.6	59	53.3	46.1	54	43.8	67.7	54.4	71.4	66.6	57.4	60.9	52.1	64.8	50.2	72.6	41.1	51.9	61.4	59.1	68.2	61.8	56.7	58.7	65.5	53	46.2	59	55	37.1	61.9	56.9	70.6	62.1	54.1	56	69.6	56.2	56.6	42	75	59.3	57.1	53.8	47.1	54.1	47	40.6	53.6	41.7	46.1	54.4	49.1	56	56.3	51	55.4	48.6	62.9	41.8	56.4	52.4	61.8	53.4	53.8	56.2	59.4	52.4	67.7	50
FDEPTH	UT-UPHL-250307401691_bbnorm_10_trimmed.sorted	UT-UPHL-250307401691	bbnorm	10	4.2	2.9	4.2	5.6	7.5	4	3.3	5.2	4.9	5.1	6.3	4.8	5.1	6	4.1	3.9	5.4	6.7	3.6	6.9	8.2	6	5.2	2.5	6	5.7	5.8	8.6	3.3	4	4.1	3.3	6.6	4.1	5.4	8.5	4.6	5.6	5.1	6.4	6.3	6.8	4.1	3.8	5.4	4.8	5.4	7.2	7.6	4.6	6.9	5.1	2.9	6.9	3.7	3.3	7.3	5.7	4	4.6	5.8	5.4	4.7	6.2	5.1	5.1	5.7	5.8	5.3	5.1	5.6	4.6	3	4.2	3.1	3.4	5.9	5.6	5.8	3.9	5	5.5	5.6	4.7	7.2	4.5	4.4	5.4	6.5	6.3	3.7	8.8	5.9	6.6	5.9	3.4
FDEPTH	UT-UPHL-250307401691_bbnorm_200_trimmed.sorted	UT-UPHL-250307401691	bbnorm	200	103.7	91.1	118.3	14.5	115.5	104.4	122.2	126.5	96.3	115.4	69.3	122.1	100.3	129.5	70.4	112.5	96.2	125.5	23.8	124.7	116.6	132.9	143.8	102.5	98.5	114.5	122.7	117.3	103	94.7	99.3	92.8	130.4	121.3	137.3	132.2	123.7	103.8	98.8	137.1	97.1	129.9	93.7	119.3	112.1	131.8	135.5	121.9	129.4	125.3	123.1	110.6	95.8	104.8	124.9	85.3	141.6	131.2	118.6	114.6	124.1	101.3	135.6	108.6	112.2	83	138.6	121.2	120.6	110.3	106.9	112.2	94.9	81.1	121.8	77.4	111.1	117.7	96.4	113.2	117.6	109.3	109	83.5	128.6	93.3	109.8	103.7	113.9	106.9	111.5	122.8	120.2	116.8	130.3	105.5
FDEPTH	UT-UPHL-250307401691_bbnorm_300_trimmed.sorted	UT-UPHL-250307401691	bbnorm	300	156.7	138.6	195.5	14.5	161.3	156.6	196.3	173.3	154.4	169.9	68.4	189.1	159	208.2	125.2	172.3	143.6	172.5	26.5	185.5	200	207.9	204.1	138.8	151	173.4	173.5	182.7	151.2	113.6	160.9	142.5	185.5	184.9	195	185.9	171.7	105	103.4	202.1	163.1	187.8	145.6	176.8	188.1	187.8	180.5	184.7	195.2	171.3	175.8	163.9	133	170.6	178.2	115.6	202.1	188.2	173.3	189.4	182.7	146.9	209.4	187.7	172.8	125.9	208.1	173.4	185.3	163.5	152.9	166.4	145.9	128.4	179.7	89.4	180.5	171	144.4	166.6	164.7	157	185	134.9	202.5	136	150.8	158.7	153.1	160.1	171.4	184.8	181.7	171.9	190.8	156.6
FDEPTH	UT-UPHL-250307401691_bbnorm_30_trimmed.sorted	UT-UPHL-250307401691	bbnorm	30	20.9	12.3	14.3	13.5	16.2	14.6	20.1	18.3	12.9	12.3	18.6	18.5	16	17.3	9.9	19.7	12.9	18	8.5	20.7	19.6	21.3	21.3	15.6	14.5	16.6	19	17	14.9	15	17.9	12.2	20	14.3	19.2	18.6	13.9	19.6	15.2	19.4	17.2	18.7	12.4	21.7	19.1	20.5	23.7	16.3	17.2	17.4	16.9	17.9	17.2	14.9	15.3	13.3	20.4	18.8	19.1	17.6	16.4	14	20.5	17.4	17.9	14.1	20.2	20.4	17.3	13.6	15.7	20.8	15.1	10.1	18.5	10.3	12.9	13.8	16.8	16.3	13.9	19.9	17.6	13.5	19.2	13.5	14.2	14.2	15.9	15.3	16.3	18.7	12.5	15.2	20.1	16.6
FDEPTH	UT-UPHL-250307401691_bbnorm_400_trimmed.sorted	UT-UPHL-250307401691	bbnorm	400	204.1	176.9	234.9	14.5	178.1	195.1	260.4	252.4	206	236.5	68.4	260.6	212.8	272.2	159.5	223.9	184.3	247.4	40.7	282	260.6	284.5	255.9	138.7	196.7	244.2	231	245.6	210.8	120.9	222.5	192.6	246.5	252.9	257	254.6	234.6	105.2	103.8	275.2	212.5	260.7	181.2	233.2	250.1	248.6	256.9	252.7	256.4	247.7	236.9	227.4	188.4	220	240.4	160.1	266.2	259.7	234.7	242.4	222.9	231.7	262.8	225.9	239.4	163.3	284.4	247.4	236	169.9	211.5	230.1	190.6	155.2	245.4	112.7	240.8	233.5	168.5	213.9	238.5	188.5	249.6	169.3	224.7	181.4	210.1	212.5	225.9	194.7	223	241.6	236.9	243	269.4	203.7
FDEPTH	UT-UPHL-250307401691_bbnorm_5000_trimmed.sorted	UT-UPHL-250307401691	bbnorm	5000	2467.6	217.1	2838.5	14.5	179.6	208.9	2810.2	2456.5	1028.6	1084.3	76.4	2024.6	542	3288.7	2100.8	2771	937	3166.6	236.3	2991.4	3341.6	1527.3	3463.3	142.3	230.7	3072.3	1862	1360	2450.7	146	1428.2	2484	269.5	2762.3	3370.5	3096.9	2806.5	108.2	105.6	3448.1	1032.8	2960.2	949	2573.3	2992.4	2605.6	873.7	793.5	3069.5	2912.4	2097.6	2857.8	479.5	2677.4	3162.7	2131	3487.9	1986.6	1519.6	2979.9	2728.9	2484.7	3455.3	923.3	2981.7	450.3	2899.7	2973.8	1251.1	271.2	2589.2	328.5	980.1	1190	3082	740.3	2795	325.9	206.6	1740.8	2487.6	538.7	3223.3	2022.5	3167.5	2293	2719.6	2509.4	2712.1	1836.2	1410	1867	2850.3	1953.3	3086.6	1761.6
FDEPTH	UT-UPHL-250307401691_bbnorm_500_trimmed.sorted	UT-UPHL-250307401691	bbnorm	500	279.8	192.2	292.6	14.5	179.6	206.1	309.9	294.4	245.6	280.2	70.4	324.3	263.9	341.3	211.3	317.5	239.9	306.6	35.2	372.2	337.1	363.3	346.5	139.7	223.9	316	291.9	315.6	276.6	120.3	276.5	250.5	269.1	295.5	338.6	318	300.5	105.2	104.2	295.8	247	344.3	241.3	299.4	317.9	306	322.7	313.5	318.4	312.2	296.5	269.4	234.2	275.6	312	215.7	354.2	309.3	312.1	301.1	289.1	246.4	349.1	299.2	307	200.3	341.1	286.8	323.2	179.7	248.1	262.8	225.3	206.8	296	123.9	314.7	291	172	258.5	302.9	248.7	325	233.5	305.1	225.5	260.9	277.6	285.2	255.3	275	317.7	324.5	273.2	341.5	241.2
FDEPTH	UT-UPHL-250307401691_bbnorm_50_trimmed.sorted	UT-UPHL-250307401691	bbnorm	50	23.5	25.2	25.9	13.5	32.7	21.7	34.9	23.9	35.8	30.3	29.1	31.2	24	27.9	19.4	29.8	22.3	33	16.4	31.2	25.7	33.4	31.9	27.2	26.5	24.7	28.5	29.1	24.4	30.3	23.6	20.3	36.2	27.3	33.9	33.6	30.9	32.9	29.3	34.5	24.9	31.5	25	29.1	28.5	30.3	37	33	30.4	24.6	26.6	26.6	24.7	31	28.9	24.9	33.7	33.1	33	33.4	27	26.1	37.5	27	30.1	17.1	39.4	25.5	30.4	32.1	29.4	27.9	24.4	23.1	30.4	19.2	26	27.2	27.5	26.6	32	28.7	25.3	21.6	32.8	23.4	21.8	28	29	25.1	24.7	30.1	29	21.7	36.3	21.8
FDEPTH	UT-UPHL-250307401691_raw_all_trimmed.sorted	UT-UPHL-250307401691	raw	all	3616.7	218.9	7009.2	14.5	178.7	208.3	2887.5	2456.6	1028.6	1085.4	76.4	2024	543.3	4515.2	3694.1	3845.5	936.9	4737.1	236.9	3052.6	6109.5	1528.6	10668.3	142.3	230.7	4658	1862.9	1360.1	2452.2	146	1465.5	3334.2	269.7	5574.9	10240.4	3480.4	4370.3	108.2	105.4	5842.2	1034.7	2981.6	948.7	3736.5	5085.4	2719.2	874.8	793.4	3809.3	3244.7	2097.1	5182.6	502.1	3590	8093	3885.9	12093.6	1986.9	1519.2	6297.9	5778.1	4055.5	10549.9	924.8	4589.7	450.8	2901.4	5002	1251.4	271	5326.6	328.5	979.2	1190.3	5740.8	1283.4	3196.1	325.8	206	1739	2488.5	538.9	8137.6	2167.7	5290.8	4360.6	6278.3	2879.4	3375.8	1835.1	1407.7	1867.2	7409.4	1953.2	5745.5	1763.2
FDEPTH	UT-UPHL-250307401691_seqkit_10000_trimmed.sorted	UT-UPHL-250307401691	seqkit	10000	3102.5	190.7	6031.3	14.1	155.7	173.8	2475.8	2118.8	883.7	923.9	64.5	1731.6	466.3	3874.3	3187.2	3279.4	811.3	4065.4	205.7	2628.5	5269.1	1304.5	9229.9	122.8	196.7	4007.2	1595.1	1167.9	2092.5	120.5	1266.2	2868	234.8	4802.9	8829.2	3019.7	3785.9	94.7	91.3	5048.4	883.4	2584.6	820.9	3218.6	4358.3	2334.2	759.8	671	3272	2801.5	1819.5	4476.9	434	3084.9	6929.1	3332.4	10418.3	1710.7	1297.7	5405.8	4974.1	3475	9104.7	798.5	3925.8	392.3	2491	4273.4	1075.2	233.3	4595.2	282.9	828.8	1013	4935.8	1092.9	2757.1	282.5	174.9	1516.4	2161.6	456.8	6993.9	1869.3	4529.6	3720.8	5415	2470.9	2908.5	1565.5	1198.4	1581.8	6345.4	1707.3	4950.2	1505.9
FDEPTH	UT-UPHL-250307401691_seqkit_1000_trimmed.sorted	UT-UPHL-250307401691	seqkit	1000	312.9	24	611	1.4	16.5	12.8	257.3	218.6	93.7	94.7	6.4	187.9	46.7	388.6	328.2	313	82.4	407.3	21.5	245.1	525	140.4	915.5	15	21.4	407.1	159.4	126	218.8	11	129.4	290.1	24.9	472.6	902.8	295.2	373.7	12.9	8.7	532.7	83	262.5	78.1	315.8	422.5	227.3	80.2	63.7	350.5	284.4	172.6	454.2	37.5	337.4	702.7	331.4	1013.3	166.4	133.6	528.8	484.1	345	915.3	74.3	395.7	43.1	252.1	430.3	108	23.1	455.5	24.2	73.9	98.2	466.1	110	269.5	22.7	15.9	142.9	198.4	38.2	680.9	178.9	442.9	354.9	537.8	264.3	287	145.5	112.1	162	612	174.1	497.8	152.9
FDEPTH	UT-UPHL-250307401691_seqkit_100_trimmed.sorted	UT-UPHL-250307401691	seqkit	100	26.2	3.5	64.8	0	0.9	1.4	35.6	18.3	5.3	11.1	0.4	19.5	7.1	39	29.7	29.7	8.2	45.1	3.2	23.4	55.6	12.4	96.4	0.9	2.1	33.3	16	16	20.7	0.4	12.6	30.6	2.9	44.2	88	31	36.4	0.4	0.4	54.5	12.4	26.7	8.3	24.9	55	26.3	6.2	7.1	37.1	26.6	18.8	49.6	3.9	31.2	66.1	30.3	104	15.4	15.4	56.7	50.6	36.7	93.7	6.8	40.2	3.2	21.4	50.1	11.4	2.7	44.9	3.7	6.2	10.8	45.2	10.9	24.5	2.9	1.6	15.7	17.3	3.6	68	12.5	34.3	32.9	48.4	27.2	33.5	12.6	10	15	55	14	49.3	16.7
FDEPTH	UT-UPHL-250307401691_seqkit_10_trimmed.sorted	UT-UPHL-250307401691	seqkit	10	1.7	1.2	6.6	0	0	0	6.2	1.2	0	0.9	0	2.1	0.4	5.7	4	2.1	2.4	3.7	0	2.5	5.4	0.4	10.6	0	0.4	1.6	0.8	3.2	1.7	0	0.8	3.8	0	4.2	6	3.3	2.6	0	0	5.1	1.7	3.1	0	1.3	5.8	5.7	0.4	0.6	3.9	2.1	2.2	5.1	0	3	8.5	2.3	11	2	1.5	5.2	5.2	2.4	8.7	0.8	5.6	0	3	5.9	3	0.4	4.9	0	0.7	2.4	4.6	2	0.4	0	0	0.3	1.6	0.4	5.4	2	3	3.4	8.7	2.7	3.5	1.4	0.7	1.8	6.3	0.4	5.1	1.5
FDEPTH	UT-UPHL-250307401691_seqkit_200_trimmed.sorted	UT-UPHL-250307401691	seqkit	200	39.8	4.9	95.8	0	1.3	2.1	55.3	30.4	9.6	14.1	0.4	31.4	10.2	60.8	48	46.7	13	70.1	4.1	36.5	83.9	24.3	140.4	0.9	2.9	55	21.8	24.6	31	0.9	18.1	47.6	4	71	139.5	46.2	56.4	0.4	1.7	76.5	16.7	41.2	12.3	37.5	78.3	38.4	10.5	9.8	53.5	38.6	28.1	71	4.8	50.8	102.6	48.6	165	24.5	24.4	83.5	70.5	57.1	138.7	9.8	57.2	4	36.3	67.2	18	4.7	70.3	5.9	11.1	14	71.6	16.8	35.7	4.7	2.6	21.5	28.8	4.6	102.8	21.9	52.2	52.2	70.8	41.6	46.2	17.5	15.4	22.1	88.6	22.1	73.2	27.5
FDEPTH	UT-UPHL-250307401691_seqkit_300_trimmed.sorted	UT-UPHL-250307401691	seqkit	300	53.6	5.7	126.8	0.8	2.3	2.4	66.1	41.3	16.8	18.9	0.4	38.9	14.1	78.7	65.5	63.7	16.7	88.9	4.4	50.4	113	30.5	178.7	1.8	2.9	76.9	28.4	30.2	45.2	1.7	26.2	60	4.4	97.6	181.6	56.8	81.3	0.4	2.1	109	21.4	56.7	15.6	54.1	96	51.1	12.9	13.1	66.8	55.9	35	94	6.3	66.7	139.5	68.9	216.9	30.3	32.4	109.1	93.7	74.8	183.1	13.7	79	7.6	52.6	85.3	22.1	4.7	90.7	6.7	13.5	19.3	93	20.4	54.6	6.2	3.4	27.8	38.4	5.9	137.2	33.4	78.3	65.6	104	56.8	60.5	25.6	21.8	27.6	117.4	29	93.7	32.6
FDEPTH	UT-UPHL-250307401691_seqkit_30_trimmed.sorted	UT-UPHL-250307401691	seqkit	30	8.5	1.8	18.4	0	0.4	0.3	11.4	7	1.3	2.8	0	8.1	1.2	13.4	8.2	6.9	4.4	12.9	0.3	6.7	16.6	3.9	24.6	0.4	0.4	12.4	6	4.8	6.3	0	4.7	10.8	0.3	13.1	27.7	9.2	10.9	0.4	0	16	4.6	8.9	0.8	5.5	16.4	11.8	1	2.5	12.4	8.8	6.2	19.6	1.8	9.8	21.8	8.4	31.1	5	3.7	15.8	12.7	7.5	27.5	1.2	10.7	1.9	7.5	15.6	4.6	0.4	12.3	0	2.3	4.9	14.6	3.3	3.9	0.8	0.4	5.5	5.8	1.3	19.4	4.8	8.2	10.6	18.1	5.2	10.4	3.5	3.2	5.1	16	3.4	13.1	3
FDEPTH	UT-UPHL-250307401691_seqkit_400_trimmed.sorted	UT-UPHL-250307401691	seqkit	400	94	8.4	188	0.8	3	4	88.1	60.4	29.6	28.2	0.4	52.6	18.9	114	97	94.6	24.1	133.2	5.9	74.4	171.5	45.7	264.1	2.1	5.2	115.6	49	42.8	72	2.3	38.1	85.9	8.5	141.1	274.8	92.7	120.6	2.7	3.7	158.5	29.5	79.6	26.2	86.3	135.5	70.3	22.6	18.3	103	82.3	51.4	143.8	8.8	95.9	211.7	101.7	317.2	51.8	44.5	159.4	142.5	107.9	278	19.9	116	12.6	78.9	128.7	33.3	7.3	137.9	9.2	20.6	32	138.5	31.9	79.9	7.7	6	39.8	59.5	12.4	210.4	53	123.6	96.8	162.6	84.2	87.4	37.6	30.9	50.3	181.5	47.7	138.3	42.5
FDEPTH	UT-UPHL-250307401691_seqkit_5000_trimmed.sorted	UT-UPHL-250307401691	seqkit	5000	1542.8	99.3	3004.3	6.5	77	81.2	1259.4	1079.3	452	458.7	31.9	861.6	241	1924.5	1602.9	1619.9	415.6	1995.1	108.8	1305.8	2674.1	665.4	4634.9	68	97.6	2016.9	816.9	601.5	1033.9	56.2	620.8	1417.8	116.7	2401.6	4376.4	1489.5	1868.5	45	40.4	2523.4	440.6	1340.9	395.9	1602.6	2135.2	1164.4	379.5	342.6	1647.1	1423.7	910.3	2235.9	208.1	1560.2	3526.7	1703.6	5256.7	852.9	635.6	2688.3	2502.9	1686.6	4598	393.3	1953.3	202.6	1242.5	2155.7	532.8	114.5	2268.3	136	426.2	522.3	2483.1	538.9	1358	144.4	90.2	761.4	1106.7	216.4	3478	947.7	2271.3	1840.2	2751.7	1239.5	1479.7	771.6	596.8	796.8	3204.7	854.5	2508.8	736.5
FDEPTH	UT-UPHL-250307401691_seqkit_500_trimmed.sorted	UT-UPHL-250307401691	seqkit	500	163.1	13.8	300	1.4	6.1	6.5	131.8	104.8	50.3	48.8	2.4	91.4	27	190.6	164.1	156.7	38.9	208.5	10.3	124.1	272	74.2	448.5	6.6	10.1	203.6	78.2	64.9	110.6	4.7	56.3	145.9	12.8	236.9	451.4	151.6	199.4	5.3	5.8	257.1	42.4	143.8	36.7	147.8	223.2	113.4	37.3	32.8	176.4	142	87.8	231.9	19	164.1	358.7	166.8	520.8	85.5	71.9	271.3	243	170.8	460.8	36.8	197.3	19	127.5	203.5	58	14.3	223.7	12.2	30.8	48.5	227.3	52.7	135.5	12.6	7.8	69.7	101.3	18.9	349.9	87.6	201.2	172.5	279.8	136.4	141.7	73.6	55.9	82.4	298.5	84	233.7	76.2
FDEPTH	UT-UPHL-250307401691_seqkit_50_trimmed.sorted	UT-UPHL-250307401691	seqkit	50	11.5	2.4	34.6	0	0.9	0.7	21.1	9.5	2.2	5.6	0	13	3.7	21.6	13.2	12	5.6	23.6	0.5	11	26.3	4.8	45.2	0.4	1.3	16.1	9.2	8	11.7	0.4	5.8	13.9	1.6	22.4	41.6	15.8	16.7	0.4	0.4	24.6	7.1	11.5	2.4	12.4	27.2	14.6	3.1	3.7	17.9	12.5	9.5	26	2	15.1	32.9	13.2	50.3	8	6.7	27.1	22.9	18.1	44.6	1.7	17.7	1.9	12.1	25.9	6.2	2	24.6	0.9	3.2	8	22.6	4.6	12.5	0.8	0.8	9.2	8.1	2.1	33.4	7.5	16.8	18.1	26.3	13.3	15.7	6.3	5.3	8.5	24.6	5.1	23.1	4.5
FDEPTH	UT-UPHL-250307411979_bbnorm_10000_trimmed.sorted	UT-UPHL-250307411979	bbnorm	10000	3712.9	579.1	5246.1	390.6	446.6	1803.5	2724	2242.2	3561.7	1395.2	177.8	1864.5	1058.7	3930.4	3576.9	3486.8	1620.3	4846.7	563.8	4027	5619.9	2347.8	6827.6	354.9	1669.6	5152.3	3501.5	1755.9	3034.9	2561.6	2568.6	4058.9	296	4674.8	6772.7	2973.5	4478.1	682.3	1072.5	6455.5	1422.3	2675.5	1712.8	3478.4	5106.9	2747.2	2131.3	2161.7	3838	3247	2716	4916.8	952.1	5076.9	5686.1	3875.8	6714.1	2437.1	2469.6	5659.1	5583.1	4492.8	6695.1	3507	5364.2	594.8	6809.4	4591.9	1379.4	360.9	4991.7	1977.3	1430	607.3	5509.2	2263.6	1817.4	2777.7	337.2	1635.3	4121	1178	6163.8	3725.3	6083.1	4100.5	5337.3	3140.1	3570.8	1892.8	2254.7	2602.4	5446.5	1804.2	4998.8	3679.9
FDEPTH	UT-UPHL-250307411979_bbnorm_1000_trimmed.sorted	UT-UPHL-250307411979	bbnorm	1000	563.1	495.5	614.4	393	437.3	560.4	612.9	574.7	531.6	531.7	174.8	650.6	565.2	623.9	426	554.9	445.1	615.1	283.8	682.4	651.8	697.5	712	353.6	585.8	614.7	568.7	541.1	516.4	572.1	437.6	523.3	297.3	598	679.1	619.6	572.1	591.2	532.7	673.3	489.1	671.7	505.3	605.1	606.2	595.1	638.1	610.3	628.8	592.7	573.7	564.6	515.1	546.4	546.4	392.9	687.5	616.4	606.1	637.3	557.2	518.4	674.1	597.4	598.2	377.7	708.2	625.9	591.7	287.9	511.1	639.3	564.6	366.4	541	395.6	594.3	644	315.4	515.1	619.3	472.5	598.7	456.8	595	415.5	520.3	511.2	508.5	467.9	586.4	621.7	586.9	532.1	660	545.4
FDEPTH	UT-UPHL-250307411979_bbnorm_100_trimmed.sorted	UT-UPHL-250307411979	bbnorm	100	52	49.1	52.2	74.2	51.9	47.6	64.7	60	51	56.4	61.8	57.2	67.2	69.5	37	58.3	52.8	54.2	37.9	54.7	72.1	77.4	70	49.7	57.5	61.6	52.7	57.8	50.3	53.8	46.1	54	75.3	56.6	66.9	63.3	65.1	66.2	52.4	68.1	49.3	67.2	50.3	48.9	58.2	53.1	62.9	66	61.4	55.8	55.7	54	46.4	47.9	56.6	41.5	70.4	58.1	50.7	50	52.8	52.8	62.2	60.5	58.7	38.9	69.8	61.6	58	52	46.6	67.7	52.2	45.2	45.2	38.5	49.5	67.6	56	53	59.6	54.8	63	51	55.8	41.5	44.7	51.3	55.6	54.1	57.2	66.8	62.2	55.1	60	50.8
FDEPTH	UT-UPHL-250307411979_bbnorm_10_trimmed.sorted	UT-UPHL-250307411979	bbnorm	10	4.1	5.6	5.1	11.6	5.2	5.4	5	7.6	3	5	4.9	5.8	5.1	5.6	3.3	5.3	4.7	4.1	6	2.9	4.2	8.1	5.8	6.8	7.4	4.7	4.4	4.8	6.5	3.9	3.9	3.5	8.5	5.8	5.7	5.4	4.8	8	3.7	6.8	6.2	6.3	4	5.2	5.8	7	5.5	8.2	6.1	5.6	5.1	3.9	6	3.7	6.1	3.3	6.4	8.1	6.5	4.2	2.9	5	9.4	8.1	4	5.8	7.7	6.4	4.3	4.9	3.4	5.7	6.2	2.5	3.7	4.6	5.5	2.8	4.1	4.9	4.8	3.5	5.5	1.5	5.3	5.1	4.8	4.7	5.7	4.9	5.9	7.2	4.3	5.3	4.6	5.4
FDEPTH	UT-UPHL-250307411979_bbnorm_200_trimmed.sorted	UT-UPHL-250307411979	bbnorm	200	108.1	110.3	113.8	127.2	112.2	104.6	123.2	112.5	96	118.4	119.7	124.5	107.8	142.6	72.1	106.8	91.3	113.4	70.1	117.6	128.8	129.7	132.2	116.7	123	121.7	113.8	112.2	100.6	94.2	87.5	104.3	135.5	113.6	123.8	121.9	125.1	130.5	111	130.4	103.5	131.3	105.1	126	119.8	121.8	125.5	121.4	116.3	126.3	120.4	90	97.3	110.5	117.9	87.2	137.2	123.1	119.3	123.1	101.3	104.1	130.8	106.5	117.2	82.8	146	122.1	123.2	107.3	96.5	119.7	114.1	74.8	99.1	81.3	102.3	124.9	92.2	98.6	126.5	105.6	118	95.8	116.8	82.4	109.4	100	97	90.8	126.3	110.2	111	118.3	127.8	111.4
FDEPTH	UT-UPHL-250307411979_bbnorm_300_trimmed.sorted	UT-UPHL-250307411979	bbnorm	300	152.6	149.1	164.9	206.5	162.4	175.7	193.6	179.8	153	175.5	168	179	169.8	185.4	118.1	158.9	133.4	178.5	114.5	202.1	201.9	209.5	199.6	142.8	190.2	182.6	163	168.2	154.6	163.6	129.9	148.7	185.7	183.6	200	184.9	190.5	184.1	155.2	203.6	154.1	190.8	163.3	180.2	188.9	169.4	197.9	198.5	179.3	186.5	159.3	161.6	153.9	169.2	163.1	124.9	207	169.9	180.1	186.5	164.3	153	210	182.6	157.1	123.2	210.8	177	183.9	146.7	144.8	188.6	153.5	108	154.5	139	172.4	194.2	133.1	150.5	171.7	153.9	190.1	137.7	175.2	125.4	151.7	170.1	159.7	142.3	174	194.1	168.9	166.2	199.1	153.6
FDEPTH	UT-UPHL-250307411979_bbnorm_30_trimmed.sorted	UT-UPHL-250307411979	bbnorm	30	14.7	15.3	18.1	20.3	16.5	13.3	19.5	15.3	13.9	20.5	19.3	15	15.6	21.9	8.6	12.9	13.9	16.9	7.9	17.3	22.7	19.7	23	15.7	14.1	20.1	18.5	18.6	18.4	13.4	13.4	15.5	20.4	19.3	15.6	15.6	17.2	19.1	16.5	17.2	15.6	18.1	16	19.7	16.3	18.4	19.7	15.7	18.1	14.7	14.8	12.9	16.2	14.4	14.5	11	18.2	18.7	17.7	17.8	17.3	13.8	17.9	15.8	10.9	13.3	21.8	16.6	15.7	18.8	17.6	16.6	15.1	13.3	14.4	11.6	16.5	15.4	16.1	14.2	19.2	15.9	20.5	13.3	19.1	12.2	14.5	14.2	15	19.4	17.6	18.4	17.2	18.8	16.9	12.3
FDEPTH	UT-UPHL-250307411979_bbnorm_400_trimmed.sorted	UT-UPHL-250307411979	bbnorm	400	218.9	203.5	228.3	273	229.2	224.3	233	236.1	201	225.8	169.6	233.7	229.8	253.2	176.1	218.8	180.2	238.8	142.8	260.3	265.2	278.5	303.6	197	249.1	258.7	238.2	236.2	196.1	223.3	175.8	205.7	244.9	248.7	274.6	244.1	226.8	239.5	225.9	260.1	202.1	274.7	207.6	231.4	237.5	232.7	254.6	260.1	259.4	240.2	226.6	200.4	187.8	211.1	233.8	143.1	264.9	240.9	234.7	242.3	215.1	213.8	284.6	244.1	221.8	151.7	262.5	273.7	250.1	213.4	208.2	248	203.8	146.9	189.4	189.4	227.6	274.1	196.9	191.5	230.5	194.5	237.4	176.6	244.8	172.1	213.2	199.1	220	203.5	224.4	251.8	239.6	206.3	271.7	231.6
FDEPTH	UT-UPHL-250307411979_bbnorm_5000_trimmed.sorted	UT-UPHL-250307411979	bbnorm	5000	2413.1	579.1	2775	391.3	461.1	1818.2	2685.4	2243.7	2594	1397.2	178.1	1867.8	1059.7	3222	2086.1	2613.9	1621.8	3012.9	504.2	3203.7	3350.6	2349.3	3519.2	356.3	1674.9	3064.9	2883.1	1759.7	2594.2	2552	2253.4	2342.4	296.4	2723	3402.8	2907.3	2716.1	685	1075.9	3385.3	1419.8	2677.7	1699.2	2496.8	2989.6	2594.9	2133.4	2164.7	3006.1	2870.6	2650.2	2753.7	920.4	2597.7	2870	2040.7	3372.9	2437.3	2465.9	2965.5	2884.9	2515.7	3344.1	2890.8	2863.6	594.7	3446.6	2973.8	1381.1	361.3	2571.6	1979.6	1432.9	607.5	2786.7	1554.7	1818.3	2773.5	338.3	1636.4	3113.2	1178.5	3165.8	2292.7	3075.5	2056.4	2744.9	2639.8	2706.8	1894.1	2256.3	2573.5	2779	1807.4	3076.3	2392.9
FDEPTH	UT-UPHL-250307411979_bbnorm_500_trimmed.sorted	UT-UPHL-250307411979	bbnorm	500	258.8	244.2	297.2	340.6	266.8	293.9	307.2	280.3	277.3	294.6	170.6	312.5	279.7	320	198.9	263.6	227.7	303.6	197.8	340.4	327.8	351.1	357.1	255.3	312.2	295.5	306.2	284	266	271.6	227.1	269.4	286.6	301.7	331.1	316.3	287.8	294.1	268.4	327.3	257.9	324.1	254.9	280.3	291	289.7	334.9	323.9	332.1	292.9	287.4	266.7	255	278.5	275.8	222.7	339.7	323.6	296.6	299.6	279.7	249.4	333.2	298.4	299	197.5	357.9	311.9	293.9	250.5	230.7	318.4	290.3	177	266.2	221.5	310.7	313.8	244.1	244.1	301.2	255.4	315.4	225.9	322	206.3	260	248.7	248.6	262	281.9	302.1	302	270.1	339.8	258.2
FDEPTH	UT-UPHL-250307411979_bbnorm_50_trimmed.sorted	UT-UPHL-250307411979	bbnorm	50	25.7	22.2	23.9	29.8	26.8	21.4	29.8	27.3	30.7	29.6	31.5	30.1	33.7	30.4	18.7	25.4	26.1	28.5	18.2	29.4	30.9	30.3	31.3	26.5	24.3	29	33.3	28.6	26.4	24.9	27.9	20.5	25.9	30.6	32.9	33.7	24.3	31.1	28.5	37.7	27.1	33.9	27.1	29.9	34.4	26.1	31.3	32.7	31.7	24.4	30.8	21.4	23.2	29.5	29.2	21	44.3	33.2	36.4	32.1	26.6	28.5	27.5	28.8	25.6	19.9	36.9	27.7	31.2	28.6	19.4	33.2	26.5	22.2	24.9	18.9	22.9	29.9	25.9	23.5	27.2	25.2	28.4	21.6	28.1	23.8	23	32	31.1	29.7	28	33.4	29.5	33.9	31.4	27.6
FDEPTH	UT-UPHL-250307411979_raw_all_trimmed.sorted	UT-UPHL-250307411979	raw	all	3714.2	579.4	6155.3	390.6	447.2	1804.7	2724.6	2243	3562.7	1396.6	178	1865.7	1058.7	3931.8	3684.2	3488	1620.7	4848.5	564.7	4028.6	5663.1	2349.1	10503.6	355.5	1670.9	5155	3502.6	1755.9	3036.7	2562.2	2569.9	4182.9	297.9	4680.5	10842.3	2977.7	4478.7	683.1	1074.4	7101.4	1423	2676.7	1714	3480	5143.5	2747.6	2132	2162.8	3839.8	3248.3	2717.4	4919.2	952.1	5807	9066.9	4567	9943.6	2438.9	2471.4	5760.5	9639.6	4570.1	9006.3	3507.6	6002.7	595.4	7766.7	4594	1380.2	360.9	5345.1	1977.8	1431.4	607.8	5920.1	2566.3	1818.8	2779.4	337.4	1637.1	4124.3	1179.5	7949.4	3754.3	7532.9	5003.9	7154.8	3141.3	3572.7	1893	2257.2	2603.6	5876.7	1805.5	5020.5	3680.8
FDEPTH	UT-UPHL-250307411979_seqkit_10000_trimmed.sorted	UT-UPHL-250307411979	seqkit	10000	2708.6	431.9	4491.9	287.8	329.4	1329.7	2022.2	1656.5	2592.6	1021.9	124.9	1369.7	775.2	2860.2	2689	2567.5	1182.5	3524.4	411.5	2918	4154.8	1727.5	7757.9	251.8	1213.9	3779.7	2547.6	1271.4	2224.2	1856.7	1863.9	3073.1	220.1	3411.7	7851.9	2144.7	3269.6	495.4	779.4	5222	1037.5	1949.8	1238.2	2561.4	3738	2002.1	1553.5	1564.7	2807.8	2366.3	1986.6	3587.9	682.3	4230.8	6577.3	3312.7	7228.8	1761.6	1787.6	4182.4	7043.6	3363.4	6578	2589	4374.4	427.9	5644.2	3360.7	989.5	257.6	3901.1	1448.1	1034.6	454.8	4330.7	1850.5	1326.3	2025	242.3	1193.6	2997.8	862.4	5809.5	2734.8	5507.2	3668.2	5199.8	2275.2	2566.5	1392	1646.3	1882.3	4306.2	1301.4	3653.1	2699.1
FDEPTH	UT-UPHL-250307411979_seqkit_1000_trimmed.sorted	UT-UPHL-250307411979	seqkit	1000	266.8	43.7	444.7	24.4	37.2	134.2	204.2	171.1	276.8	94.4	14.7	152.3	70.5	270.8	287.3	267.3	116.2	357.3	43.7	280.8	424.6	176	779.6	28.8	118.6	385.9	242.4	123	230.7	194	204.4	310.2	23.3	328.5	820.9	208.5	336.7	47.6	81.6	523.3	88.1	203.5	125.5	241.7	372.9	196.5	140.3	150.5	295	243.9	206.2	380	77.3	417.9	639	315.4	703.2	170.4	173.6	398.3	699	338.9	669.3	248.6	442.9	36.7	538.3	322.6	95.1	27.6	399.5	144.6	88.9	47.3	465.4	198.4	139.6	202.8	19.1	107.3	294.5	75.7	567.7	277.3	552.6	369.9	519.8	237.6	261.5	145.8	166	183.2	419.2	127.1	362.6	286.4
FDEPTH	UT-UPHL-250307411979_seqkit_100_trimmed.sorted	UT-UPHL-250307411979	seqkit	100	26.1	2.6	45.4	1.9	5.4	13.1	17.4	19.1	28.3	8.8	1	17.1	4.1	25.2	26.7	27.9	10.8	34.4	2.6	26.5	44.2	11.3	85.4	4.6	14	35.9	29.6	13.6	20.2	20.7	25.7	30.9	1.3	34.1	86.1	18.5	35.5	3.4	6.8	51.6	8.4	11.8	12	17.8	35.8	15.7	13.5	16.2	33.7	23.5	14.6	36	10	34.9	65.2	33.2	78	17.5	16.8	35.8	79.7	31.8	68.1	28.9	42.3	4.4	50.9	33.6	11.4	3.3	40.5	14.3	8.1	4.8	49.7	18.8	15.2	20.4	3.3	9.2	26.5	5.6	59	23	57.5	40.6	52.5	31.4	28.5	13.6	18.8	20.5	39.1	14.7	33.4	25.7
FDEPTH	UT-UPHL-250307411979_seqkit_10_trimmed.sorted	UT-UPHL-250307411979	seqkit	10	1.4	0.2	6.8	0	0	1.3	1	2.1	3.4	0.9	0	0.8	0.4	2.1	2.1	2.9	2.3	3.4	0.4	3.1	6.9	0.9	6.1	0.4	1.3	4.7	4.3	0.8	1.6	1.9	2.5	2.7	0	2.7	8.4	2.7	6.2	0.4	0	5	1.6	0.6	0.9	2.5	4.7	2.1	0.9	2	2.8	1.2	1.2	3.5	1.3	2.5	8.1	4.7	7.3	2.4	1.7	2.7	7.9	1.1	5.3	2.1	5.1	0	6	3.8	0.9	0	5.5	1.8	1.6	0.4	2	0.9	1.7	2.2	0.7	1.4	1.7	0.7	5.7	3.2	6.6	6.7	2.5	1.8	3.6	2.2	3	1.3	2.4	1.3	3.2	1.7
FDEPTH	UT-UPHL-250307411979_seqkit_200_trimmed.sorted	UT-UPHL-250307411979	seqkit	200	37.6	4.5	66.4	3.9	7.4	16.9	25	26	37	14	1.4	27.5	6.8	39	40.1	40.7	13.9	53.9	8.4	43.3	69.8	18.8	124.1	7.5	20.6	58.6	43	21.7	32.5	29.5	37.8	45.5	2.6	50.5	124.1	29.8	54.5	6.2	11	72.5	12	22.1	17.8	35.6	52	29.6	18.4	20.9	47.1	33.9	25.8	52.2	15.3	60.4	98	48.5	116.7	26.6	25.7	54.5	112.4	52.3	100.4	40.1	64.7	4.4	77.3	46.3	14.7	5.5	62.6	20.9	11.3	6.8	70.2	29	22.6	29.2	4.5	16.2	40.4	7.4	94.7	37.5	89.2	56.1	78.5	40.6	40.9	19.3	28.3	26.6	64.3	23.9	52.8	39.2
FDEPTH	UT-UPHL-250307411979_seqkit_300_trimmed.sorted	UT-UPHL-250307411979	seqkit	300	52	6.3	87.6	5.1	10	24.2	35.6	34.3	53.6	18.7	1.4	33.4	8.9	54.1	56.3	56.2	20.1	74.1	10.2	57.5	93.2	31.9	164.8	8.4	28.3	81.2	53.3	29.4	46	39.7	50.4	60.6	4.6	66.4	167.2	40.8	71.1	8.4	15.1	103.9	16.4	32.7	22.9	46.4	70.3	39.3	24.1	31.3	59.4	47.2	37.3	68.7	18.5	87.5	125.5	63.3	153.6	36.8	34.3	74.6	146.4	69.6	133.9	51.5	86.9	5.1	105.3	57.8	21	6.2	81.8	29.3	15.4	9	96.9	42.6	26.3	35.8	5.7	20.5	54.6	9	121.5	50.1	117.8	74.7	103.2	52.1	55.8	26.4	34.5	36.2	89.8	28.3	70.8	53.2
FDEPTH	UT-UPHL-250307411979_seqkit_30_trimmed.sorted	UT-UPHL-250307411979	seqkit	30	5.8	0.7	16.6	0	3	4.2	3.7	5.8	9	3	0	2.8	0.8	6.2	7.7	8.2	3.5	10.7	0.4	6.9	15	2.5	26.3	2.2	3.3	9.5	8	3.9	6.9	6.8	6.2	8.5	0.9	7.9	24.2	6.7	13.9	0.4	1.5	19.1	5.1	3.2	2.5	7.6	11.1	5.4	3.8	4.1	9	7.3	4.2	9.3	2.8	8.5	23.8	11.1	22	4.4	4.6	10.1	21.8	7.7	15.7	8.2	11.3	0.3	15.8	11.2	4.2	0.3	14.9	5.6	2.7	0.4	15.4	4	4.8	4.4	1.1	3.4	6.6	2.3	19.5	9.2	19.5	15	10.5	9.3	8.2	5.1	6.9	4.9	11	6.1	9.3	9
FDEPTH	UT-UPHL-250307411979_seqkit_400_trimmed.sorted	UT-UPHL-250307411979	seqkit	400	83.1	11.5	136.5	7.9	11.9	36.4	58.3	48	88	27.1	2.9	48.2	18.2	74.1	77.2	76.8	30	111.8	15	83.8	134.4	53.8	243.8	10.7	37.6	120.7	76.3	40	65.6	58.2	63.2	90.5	6.2	94.8	248.2	57.4	107.7	12.9	22.3	145.4	25.4	53.6	32.1	68.8	107.8	57.9	36.6	44.2	87.8	73.9	60.1	111.3	27.5	132.8	201.8	95.8	224.2	51.6	55.6	116.5	216.7	106.9	201.3	73.6	137.4	8.7	151.8	91.9	31.8	8.7	115	44	27.8	12.2	148.6	62.1	40.6	54.3	6.4	30.9	86.1	19.1	174.8	82.2	178	115.5	165.3	67	83.3	40.9	50.1	59.2	130.6	39	109.2	85
FDEPTH	UT-UPHL-250307411979_seqkit_5000_trimmed.sorted	UT-UPHL-250307411979	seqkit	5000	1371	216.9	2223.8	150.2	179.8	657.6	992	844.4	1332.2	507.4	57.6	692	395.3	1426	1354.8	1279	578.3	1755.9	223.1	1449.6	2087.7	881.4	3917.7	131.4	592	1902	1289.3	630.5	1108	946.5	918.1	1507.9	111.8	1700.9	3957.5	1059	1647.2	237.6	392	2624.5	503	984.6	618.5	1272	1866.1	1000.3	775.2	780.6	1410.9	1169.7	1012.3	1824.3	352.3	2146.3	3298.2	1652.8	3623.3	864.5	888.5	2054.7	3505.1	1698.1	3294.8	1308.2	2200.6	204.7	2811.3	1712.4	504.7	129.1	1966.8	706.5	496.2	236.7	2214.5	946.3	671.8	1044.6	119.3	594.8	1471	428.5	2919.9	1422.4	2752.2	1820.2	2637.1	1119.8	1284	696.9	831.6	948.5	2127.6	646.7	1822.8	1377.3
FDEPTH	UT-UPHL-250307411979_seqkit_500_trimmed.sorted	UT-UPHL-250307411979	seqkit	500	139	18.7	230.6	11.7	20.4	69	96.6	84.3	140.3	44.3	8.9	78.5	30.1	125.4	141.8	126.5	58	188.5	22.2	134.4	214.1	93.3	392.8	17.7	63	202.2	121.2	60.4	112.1	94.6	102.8	149	11.7	162.4	396.7	97.9	179.1	22.8	38.8	267	44.6	98.9	55.7	120	177.1	97.3	66.6	73.4	154.8	122.4	107	190.7	41.7	215	328.5	158.5	365.1	86.9	84.5	199.3	359.7	171.4	323.4	122.7	222	16.4	258.4	161.4	51.3	12.5	197.4	66.2	43.5	22	234.7	101.6	69.3	97	9.5	51.8	146.8	34.3	288.4	137.4	276.8	189.5	274.8	117.2	135.4	71.6	83.1	92.9	205.7	65.2	181.7	148.8
FDEPTH	UT-UPHL-250307411979_seqkit_50_trimmed.sorted	UT-UPHL-250307411979	seqkit	50	12.4	1.8	23.5	0	3	8	8.3	9.6	16.2	3.8	0	6.5	2.5	11.9	11.9	14.6	6.4	17.5	1	11.8	22.6	6.4	41.2	2.2	5.8	17	14.5	5.5	12.2	10	13.9	17.1	0.9	16.2	45.3	9.9	21	2.5	4.4	29.5	5.6	5.8	6.1	10.9	18.3	7.6	7.5	8.7	14.5	10.8	7.4	15.7	5.4	14.6	33.3	16	38.4	8.1	7.7	17	40.7	16.5	29.4	12.8	18.1	1.1	26.4	16.7	6.1	1.8	22.2	8.4	5.2	1.7	23	9.2	7.4	11	2.4	4.1	11.6	3.7	29	14	30.2	23.4	20.8	13.7	14.8	7.3	9.9	8.7	20.4	8	14.9	13.5
FDEPTH	UT-UPHL-250307414835_bbnorm_10000_trimmed.sorted	UT-UPHL-250307414835	bbnorm	10000	161.8	176.7	496.9	118	47.2	203.2	299.1	288	615	100.7	337.9	276.4	389.8	660.7	285.1	383	281.8	549	464.8	525.2	476.3	128.8	1003.7	140.4	256.8	551.3	1022	567.8	437.8	473.4	1068.5	495.6	150.8	411.6	1264.9	620.9	562	184.6	662	771.6	252.4	265.8	383.9	194.3	558.3	187.4	419.1	215.2	385.2	209.8	238.8	266.5	98.9	1260.5	911.6	789.1	927.4	206.8	234.2	717.7	1986.3	1000.8	1063.2	523.6	951	88.3	577.9	293.2	165.1	97.6	511.8	422.9	454	139.8	688.1	254.9	169.9	206.5	64.7	64.9	341.4	150.1	886.1	761.3	1084.1	920.8	1290.1	287	323	193	283.7	281.9	360.9	95.5	267.4	152.8
FDEPTH	UT-UPHL-250307414835_bbnorm_1000_trimmed.sorted	UT-UPHL-250307414835	bbnorm	1000	160.8	176.7	440.1	118	47.2	203.2	299.1	288	465.2	100.7	337.9	276.4	389.8	640.2	285.1	378.9	281.3	459.3	352.7	469.9	476.3	128.8	685.4	140.4	256.8	494.9	503.6	419.3	407.7	415.9	467.3	356.2	150.8	410.8	649.4	501.3	496.9	184.6	546.4	613.9	252.4	265.8	375.9	194.3	523.1	187.4	419.1	214.2	385.2	209.8	238.8	266.5	98.9	454.8	333.3	327.1	615	206.8	234.2	532.4	512.6	421.9	627.2	510.7	613.5	88.3	576.9	293.2	164.1	97.6	474.3	422.1	442.2	139.8	535.6	225.9	169.9	206.5	64.7	64.9	341.4	150.1	619.7	425.1	487.1	314.7	484.1	286.3	322.7	193	283.7	281.9	360.9	95.5	266.4	152.8
FDEPTH	UT-UPHL-250307414835_bbnorm_100_trimmed.sorted	UT-UPHL-250307414835	bbnorm	100	46.9	39	32.7	53.6	42.6	55.4	44.9	41.4	40	39.2	61.7	45.7	50.5	63.7	34.2	38.6	25.6	45.2	28.1	60.2	59.7	45	58.6	48.6	56.9	60.4	38.1	36.8	47	44.7	37.5	30.2	51.8	55	58.5	59.8	53.8	46.2	55.2	56.2	37.9	48.9	40.3	45.5	44.3	49.7	45.6	53.2	45.2	47.4	41.1	45	31.8	51.4	33.1	31.1	55.9	46.5	43.7	49.6	43.3	38.2	54.5	47.2	54.6	31.7	61.7	62.5	52.2	52.4	41.5	50.2	50.1	38.9	47.9	38.7	45.6	68	45.9	33.9	48.6	36.6	58.7	46.9	57.5	31.9	52	37.8	38.8	37.9	42.4	57.1	45.9	32.5	58.1	50.1
FDEPTH	UT-UPHL-250307414835_bbnorm_10_trimmed.sorted	UT-UPHL-250307414835	bbnorm	10	5.6	1.8	3	5.9	6.2	5.4	7.2	3	3.4	3.5	9.2	2.9	5.4	4.4	3.7	3.3	3.8	6.6	1.8	4.9	9.1	4	5	3.7	3.2	4.9	2	3.7	6.2	4.5	2.4	4.5	4.5	3.3	7.6	5.3	5.4	5.4	3.8	3.6	2.9	4	5.1	3.2	6.1	4.9	6	6.2	4.6	2.7	6.1	2.8	0.8	1.6	2.5	2.7	7.5	5.6	5.2	3.6	5	3.2	7	5.6	8.7	3.6	7	6.4	6.9	6.3	5.2	5.7	6.8	2.1	2.8	5.2	3.5	5.9	6.7	4.1	7.2	7	3.3	2.7	3.1	3.1	2.7	3.2	5.8	3.1	6.1	4	2.5	2.8	5.9	3.8
FDEPTH	UT-UPHL-250307414835_bbnorm_200_trimmed.sorted	UT-UPHL-250307414835	bbnorm	200	89.7	80.8	77.4	104.5	46.4	92.2	93.8	83.1	100.7	71.6	118.8	90.9	103.6	131.8	72.5	76	67.4	87.3	64.1	109.9	120	101.3	136.1	96.8	112.7	113.6	89.5	75.6	86.1	82	80.3	73.2	97.2	103.5	122.4	102.7	104.8	91.5	122.7	114.4	93	90.6	86.2	82.4	99.8	92	114.3	82.2	93.9	80.4	86.8	97.6	69.8	92.6	66.2	75	110	103.8	104.4	110.7	78.9	78.8	117.8	116.7	116.9	62.9	139.6	129.9	99.1	83.4	90	94.6	93.7	63	104.1	71.5	88.4	123.3	64.7	64.9	102.5	68	118.4	91.5	107.2	61	97.6	80.9	85.9	71.4	90.1	100.6	92.9	71	115.2	101.8
FDEPTH	UT-UPHL-250307414835_bbnorm_300_trimmed.sorted	UT-UPHL-250307414835	bbnorm	300	124.1	133.9	132.8	116	47.2	136.1	135.2	122.5	153.2	97.6	184.9	147	151	195	106	109.4	90.4	143.3	115.8	157.4	184.6	128.1	216.2	135.8	154	156.8	140.1	130.7	125.6	128	116.2	111.2	142.2	140.5	168	142.1	144.7	145.2	162.8	181.8	120	146.5	133.2	124.3	162.4	134.9	179	135	142.9	126.3	132.5	145	94.2	126.5	96.4	87.3	186.6	153.1	144.1	170.1	127.3	126.2	181.8	169	178.8	86.2	197.1	182.1	142.3	93.3	154.1	143	148.5	95.6	156.7	116	134.8	183.7	64.7	64.9	144.6	99.1	188	133.9	163.3	96.1	139.7	127.5	116.9	101.5	127.5	159.9	145.8	94.5	175.3	143.3
FDEPTH	UT-UPHL-250307414835_bbnorm_30_trimmed.sorted	UT-UPHL-250307414835	bbnorm	30	10.9	11.6	10.4	19.1	14.3	9.5	11.6	13.6	14	10.7	17.8	11.8	16.1	22.2	12	12.1	11.2	12.9	13	15.8	20.8	17.3	20.1	14.4	15.3	13.5	12.5	13	12.9	5.4	9.3	14.5	16.7	15.1	17.8	12.8	9.5	14.2	20.1	17.9	12.8	16.4	12.6	13.5	16.1	13.4	16.6	14.5	12.4	12.1	9.4	11.1	12.7	16.5	9.9	11.6	17.3	23.6	17.4	16.2	12.2	10.7	16.4	18.7	18.1	9.7	16.1	19.6	13.5	17.2	11.8	21.5	10.4	7.4	14.4	10.8	14.9	13.2	19.5	12.3	12.1	10.6	11.6	15.1	20.2	6.7	13.2	10.3	10.6	11	15	18.9	13.2	10.3	20.2	16.3
FDEPTH	UT-UPHL-250307414835_bbnorm_400_trimmed.sorted	UT-UPHL-250307414835	bbnorm	400	150	153.4	194.6	118	47.2	190.8	173.2	150.8	189.3	100.7	238.6	182	202.1	252.5	142.4	158.9	128.4	178.2	144.9	200	271	128.4	277.2	139.5	206.7	208.2	184.7	174.1	164.2	160.7	180.2	150.4	150.8	200.1	272.6	196.2	198	183.3	224	249.6	174.2	179.6	167.4	155.4	213.8	174	223.1	170.2	196.6	165.8	172.7	189.6	98.5	189.6	120.4	134.2	241.4	196.7	201.9	225.5	158.4	157.7	249.4	208	249.1	87.8	275.5	234	162.8	97.6	189.5	196.3	188.1	125.5	225.1	144.7	164.9	202.3	64.7	64.9	209.5	132.4	248.9	175.3	206.2	122.5	196.6	164.3	175.2	142.6	171.6	192.1	201.8	94.5	222.1	152.8
FDEPTH	UT-UPHL-250307414835_bbnorm_5000_trimmed.sorted	UT-UPHL-250307414835	bbnorm	5000	161.8	176.7	496.9	118	47.2	203.2	299.1	288	615	100.7	337.9	276.4	389.8	660.7	285.1	383	281.8	549	464.8	525.2	476.3	128.8	1003.7	140.4	256.8	551.3	1022	567.8	437.8	473.4	1068.5	495.6	150.8	411.6	1264.9	620.9	562	184.6	662	771.6	252.4	265.8	383.9	194.3	558.3	187.4	419.1	215.2	385.2	209.8	238.8	266.5	98.9	1260.5	911.6	789.1	927.4	206.8	234.2	717.7	1986.3	1000.8	1063.2	523.6	951	88.3	577.9	293.2	165.1	97.6	511.8	422.9	454	139.8	688.1	254.9	169.9	206.5	64.7	64.9	341.4	150.1	886.1	761.3	1084.1	920.8	1290.1	287	323	193	283.7	281.9	360.9	95.5	267.4	152.8
FDEPTH	UT-UPHL-250307414835_bbnorm_500_trimmed.sorted	UT-UPHL-250307414835	bbnorm	500	160.8	174.9	228.2	118	47.2	203.2	228.8	198.4	231.9	100.7	304.2	235.3	261	326.5	173.9	189.3	165.2	224.5	175.9	261.4	324	128.8	326.9	139.5	245.3	260.5	247	201.2	218.9	211	230.2	172.4	150.8	274.7	338.5	252.3	237.7	183.7	285.9	308.9	212.3	238.3	214.4	184.6	281.3	187.4	280.9	212.5	243.4	202.8	207.4	240	98.9	221.7	153.4	179	319.8	206.8	231	278.5	223.1	205.9	309.1	289.1	304.7	88.3	327.4	284.8	164.1	97.6	237.2	243.6	252	138.7	266.1	159.6	169.9	206.5	64.7	64.9	250.6	149.5	300.3	233.2	256.1	143.3	234	211.7	209.1	167.7	216.4	253.3	255.4	95.5	257.1	152.8
FDEPTH	UT-UPHL-250307414835_bbnorm_50_trimmed.sorted	UT-UPHL-250307414835	bbnorm	50	29.7	21.2	14.6	30	24	21.7	19.5	24.5	23.4	14.4	35.6	19.9	26.5	33.8	18.5	18.7	16.9	14.2	16.2	27.3	40	29.9	26.5	26.5	22.5	22.3	23.8	20	22.3	17.7	15.6	14.5	24.6	23.4	29.7	24.1	28.5	27	29.4	29.6	23.6	23.5	25.5	22.5	28.5	25.7	21.5	28.2	26.1	22.5	18.1	22	14.4	14.8	17.2	10.7	30.5	24	26.2	23	17.6	16	29.6	27.3	29.5	14.2	36.1	27.9	22.4	28.3	19.1	23.6	16	14.9	18.3	18.7	21.9	30.3	29.2	18.9	25.5	17	27.8	17.9	24.1	13.5	24.4	20.1	20.8	18.1	21.4	31	21.5	16.2	29.7	32.6
FDEPTH	UT-UPHL-250307414835_raw_all_trimmed.sorted	UT-UPHL-250307414835	raw	all	162.3	176.7	497.1	118	47.2	203.2	299.4	288	615	100.7	337.9	276.7	389.8	660.7	285.5	383.2	281.8	549.4	465.4	525.4	476.3	128.8	1004	141.2	257.2	551.7	1023.1	567.8	437.8	473.6	1068.8	495.6	150.8	411.9	1264.9	620.9	562	184.6	662	771.9	252.7	265.8	383.9	194.3	558.3	187.4	419.5	215.2	385.2	209.8	238.8	266.5	98.9	1260.5	911.6	789.8	928.7	206.8	234.5	718.1	1986.3	1001.2	1064	523.6	951	88.3	578.3	293.2	165.1	97.6	512.8	423.3	454.4	139.8	688.1	254.9	169.9	206.5	64.7	64.9	341.7	150.1	886.6	762.2	1084.4	920.8	1290.1	287	323	193	284.4	281.9	361.6	95.5	267.6	153.2
FDEPTH	UT-UPHL-250307414835_seqkit_10000_trimmed.sorted	UT-UPHL-250307414835	seqkit	10000	162.3	176.7	497.1	118	47.2	203.2	299.4	288	615	100.7	337.9	276.7	389.8	660.7	285.5	383.2	281.8	549.4	465.4	525.4	476.3	128.8	1004	141.2	257.2	551.7	1023.1	567.8	437.8	473.6	1068.8	495.6	150.8	411.9	1264.9	620.9	562	184.6	662	771.9	252.7	265.8	383.9	194.3	558.3	187.4	419.5	215.2	385.2	209.8	238.8	266.5	98.9	1260.5	911.6	789.8	928.7	206.8	234.5	718.1	1986.3	1001.2	1064	523.6	951	88.3	578.3	293.2	165.1	97.6	512.8	423.3	454.4	139.8	688.1	254.9	169.9	206.5	64.7	64.9	341.7	150.1	886.6	762.2	1084.4	920.8	1290.1	287	323	193	284.4	281.9	361.6	95.5	267.6	153.2
FDEPTH	UT-UPHL-250307414835_seqkit_1000_trimmed.sorted	UT-UPHL-250307414835	seqkit	1000	100.4	101.9	286.8	70.3	25.4	126.4	172.6	173.9	361.3	62.7	200	172.8	241.2	401.1	173.9	229.1	164.2	318.8	281.3	303.8	278.7	74.2	591.4	85.4	160.7	324.2	603.1	331.6	262.6	266.1	637.8	289.8	89.8	244.2	752.9	356.3	334.7	108.9	392.5	453.2	142.2	164.6	236.3	105.5	346.6	115.6	254.4	136.2	235.5	119.1	150.4	159.7	56.5	741.9	558.2	472.5	546	116.7	142.7	437.3	1200.8	585.4	655.4	333.2	564.2	47.2	337.9	171.5	97.5	52.8	313.2	250.6	282.5	82.9	404	153.6	94.6	118.8	37.5	37.2	196.8	87	523.7	474.9	636.1	549.1	775.3	178.3	194.5	114.6	175.8	170.6	215.2	55.6	163.3	85.5
FDEPTH	UT-UPHL-250307414835_seqkit_100_trimmed.sorted	UT-UPHL-250307414835	seqkit	100	8.6	10.4	27.7	7.9	2.6	13.3	19	23.2	34.9	4	19.5	16.9	28	41.8	22.1	21.2	19	31.4	26.5	35.2	27	4.6	51.1	9.4	17.6	34.7	55.3	32.6	25.6	23.7	53.3	33	7.8	21.4	72	34.1	32.5	18.2	38.7	51.9	14.2	13.5	20.2	9	33.4	10.3	18.3	14.2	26.1	11.8	13.1	12.7	3.5	79.4	46.9	52.1	57.5	18.6	11.3	46.7	123	58.9	69.4	35.8	50.6	4.2	28.6	19.3	8.1	4	25.4	25.4	21.8	9.5	37.7	12.8	7.5	9.5	2.8	4.5	21.8	9.4	48.8	54.1	64.8	51	78.1	18.8	22.9	15.4	17.5	16.5	18.8	5.8	18	8.4
FDEPTH	UT-UPHL-250307414835_seqkit_10_trimmed.sorted	UT-UPHL-250307414835	seqkit	10	0.4	2.1	2.9	0.7	0	2.8	1.9	1.3	5.1	0.8	2.2	2.4	1.9	5	1.7	1.9	3.3	6.1	2	4	3.4	0.4	5.8	1.7	1.1	3.2	6.4	4.1	1.9	2.5	5.3	4	0.4	0.8	9.5	2.6	3.7	1.6	1.9	6.9	0	1	0.7	0	1.6	0.8	1.2	1.6	3.6	0.8	0.9	2.3	0	7.1	4	4.5	6.5	0.4	1.2	5.4	14.8	8.4	6.9	2.9	6.9	0.3	2	3.3	0.8	0	2.4	4.9	2.5	0.9	4.9	1.7	0.4	1.1	0.4	0.4	2.8	0.9	6.2	5.5	4.9	5.3	6.3	1.1	3.2	1.6	1.2	2.4	2.8	0.5	0.4	1.3
FDEPTH	UT-UPHL-250307414835_seqkit_200_trimmed.sorted	UT-UPHL-250307414835	seqkit	200	13.7	15	44.6	8.3	3.9	18.2	28.9	32.4	54.8	6.3	28.2	21.9	39.3	61.1	28.7	30.4	24.4	51.6	42.2	46.5	40.3	7.9	78.8	12.6	25.2	50.9	89.2	46.6	37.4	37.8	87.4	46.5	10	31.3	118.9	52.5	49.5	23.6	61.2	73	22.9	21.7	36.7	13.1	51.2	14	31.3	19.2	40.1	16.1	21.8	18.1	7.6	114.9	83.1	75.5	83.4	23.1	18.2	67.9	178.5	88.8	98.7	51.2	84	5.7	45.1	28.5	13.2	7.7	42.3	36.6	36.7	12.8	53.4	23.2	14.1	14.5	5.3	4.5	32.9	12.7	69.9	70	96.9	77.9	116.1	25.9	35.6	20.6	27.6	22.5	27.7	8.5	29.9	16.6
FDEPTH	UT-UPHL-250307414835_seqkit_300_trimmed.sorted	UT-UPHL-250307414835	seqkit	300	19.8	19.9	59.2	11.4	5.1	22.2	35.8	38.1	70.3	8.7	39.6	27.1	53.2	82.1	34.1	38.4	31.2	66.7	52.3	57.8	52.1	11.7	104.9	18.1	31.5	67.3	122.1	60.1	52.2	51.6	120.5	58.1	14.1	43.2	153.6	71	63.3	29.5	81.6	89.1	29.9	29.9	47.1	21.2	67.5	16.6	45.8	27.2	49.7	21.8	30.5	28.7	11.6	151.7	106.7	93.2	109.9	26.7	25.3	86	246.1	119.1	125.8	66.4	113.4	7.8	66.5	38.3	18.3	10.9	58.4	49.9	51.8	16.9	75	32.4	16.8	24.1	8	7	43.6	17.8	90.1	97.6	117.7	102.4	153.9	32.6	46.4	30.2	37.4	32.8	38.7	11.2	39.5	23
FDEPTH	UT-UPHL-250307414835_seqkit_30_trimmed.sorted	UT-UPHL-250307414835	seqkit	30	2.3	3.3	10.1	1.9	0	4.1	6.8	4.6	15.3	1.2	7.3	4.5	5.5	13.9	4.1	7.4	7.6	11.7	8.6	12.9	10.1	1.3	16	3.2	5.7	8.7	16.2	10	5.1	7.4	16.4	8.2	1.7	4.5	24.2	10	11.3	5.7	10.6	20.8	3.7	2.7	5	1	8	3	3.1	5	9.4	3.3	4.5	4.3	0.4	24.3	13.9	11.7	20	2.5	3.7	16	42.1	20.8	23.4	7.9	16	1.6	8.1	7.7	3	1.8	8.8	8	9.8	4.4	12.5	3.3	1.6	3	1.2	1.6	7.6	3.3	15.3	17.8	17.9	17.6	20.9	6.9	7.1	3.6	4.3	6.9	5.3	1.7	4.8	2.6
FDEPTH	UT-UPHL-250307414835_seqkit_400_trimmed.sorted	UT-UPHL-250307414835	seqkit	400	30.6	32.6	89.4	20.6	8.7	33	50.2	54.9	104	17	60.1	44.9	76.7	125.9	48.2	61.1	43.3	101	80	85.3	73.6	20.4	170.5	27.4	53.2	105.1	182.9	89.4	76.3	77.5	180.5	85.8	27.4	66.1	228.7	109	93.9	41.1	119.1	136.5	45.4	48.9	69.3	29.7	102.1	30.9	77.1	47.2	69.1	32.8	46.9	41	16.4	228.3	158.3	148	166.9	36.9	39.2	132.5	367.6	171.2	193.2	102.4	174.9	12.4	93	54.8	29.4	14.7	85.8	73.9	80.8	25.7	115.4	44.1	25	36	12.4	10.2	60.3	23.6	137	148.6	184.4	161	241.5	53	64.9	42.9	53.9	48.8	62.5	19.2	57.3	31.7
FDEPTH	UT-UPHL-250307414835_seqkit_5000_trimmed.sorted	UT-UPHL-250307414835	seqkit	5000	162.3	176.7	497.1	118	47.2	203.2	299.4	288	615	100.7	337.9	276.7	389.8	660.7	285.5	383.2	281.8	549.4	465.4	525.4	476.3	128.8	1004	141.2	257.2	551.7	1023.1	567.8	437.8	473.6	1068.8	495.6	150.8	411.9	1264.9	620.9	562	184.6	662	771.9	252.7	265.8	383.9	194.3	558.3	187.4	419.5	215.2	385.2	209.8	238.8	266.5	98.9	1260.5	911.6	789.8	928.7	206.8	234.5	718.1	1986.3	1001.2	1064	523.6	951	88.3	578.3	293.2	165.1	97.6	512.8	423.3	454.4	139.8	688.1	254.9	169.9	206.5	64.7	64.9	341.7	150.1	886.6	762.2	1084.4	920.8	1290.1	287	323	193	284.4	281.9	361.6	95.5	267.6	153.2
FDEPTH	UT-UPHL-250307414835_seqkit_500_trimmed.sorted	UT-UPHL-250307414835	seqkit	500	46.5	52.5	140.2	34.4	12.4	62.1	86.2	85.5	176.2	30.3	99.2	84.8	126.3	199.3	90.9	108.4	83.1	167.8	147.3	161.2	131.9	35.5	291.6	40.8	87.2	167.5	302	158.7	121.3	140.9	302.9	137	44.4	122.5	371.4	171.8	161.9	58.2	197.2	223.6	75.8	81.3	124.1	51.1	167.4	49.3	127.1	73.6	115.2	55.8	76.4	72.7	26.6	368.2	265.6	253.5	279.8	61.5	68.1	210.5	602.3	287.2	312.1	165	295.2	20.8	157.1	102	47.7	22.2	150.9	123	140.9	39.9	211.6	79.7	44.5	59.5	20	20.8	99.3	41.7	263.5	237.6	300.8	269.6	392.4	88.1	107.9	63.6	90	78.6	97.3	32.8	87	44.5
FDEPTH	UT-UPHL-250307414835_seqkit_50_trimmed.sorted	UT-UPHL-250307414835	seqkit	50	3.8	4.1	14.2	3.1	0.9	7	10.7	10.5	21.3	2.4	10.8	9	9.4	19.3	10.5	10.5	10.6	17.7	12.6	17	16.1	2.9	25.9	5.6	10.8	15.4	29.8	16.5	8.5	11.8	27	15.8	2.5	10	36.7	14.7	17.1	9.7	21.4	28.7	5.4	6	9.2	3	16.5	5.2	8.7	8.4	13.6	5.8	7.1	5.9	0.8	43.3	21.6	25.5	30.9	5.1	5.2	27.1	68.4	29.7	40.7	15.3	26.6	1.6	12.9	10.9	4.3	2.6	14.2	10.2	11.9	5.1	19.8	5	4	5.9	1.2	3.3	10.9	5.2	24.7	28.5	30.8	27.1	32.8	12.3	10.2	5.8	8.4	9.9	8.2	2.9	9.5	3.9
FDEPTH	UT-UPHL-250307441687_bbnorm_10000_trimmed.sorted	UT-UPHL-250307441687	bbnorm	10000	3003.7	34.7	5299.5	176.7	195.1	783.9	2832.5	1310.8	3031.4	154	968.2	293	3261.8	445.2	3969.1	777	922.2	493.9	4631.9	1946.9	6130.2	398.3	7015	24.7	2017.8	1285.1	6000.6	527.5	3052.7	297.1	2579.8	3165	384.2	836	6762.1	714	4659.5	52.6	5167	947	1164.7	380	1988.1	2410.5	5424.8	845.6	1685.1	251.2	3566.8	1076.6	2410.7	2953.7	605.5	248.5	689.1	913.1	6684.8	182.3	2101.3	4493.8	5951.9	1643.3	6690.1	1472.6	5681	46.8	6759.2	1782.7	1524	114	4945.3	318.7	3854.3	117.9	5578.5	1349.7	3517.4	1598.9	198.9	68.4	5287.3	82.5	6445.8	264.2	5232.4	2222.8	4914.9	1097.1	3921.3	172.7	3537.2	1195.4	5266.7	668.7	4808.8	321.8
FDEPTH	UT-UPHL-250307441687_bbnorm_1000_trimmed.sorted	UT-UPHL-250307441687	bbnorm	1000	550.5	25.7	597.1	177.4	196.2	522.8	651.2	561.8	565.5	154.8	639.7	295.1	717.1	444.1	492.5	505.9	542	491.2	517.2	584.5	701.4	396.1	708.9	22.4	627.2	592	603.7	360.5	552.1	252.1	530	480.8	383.9	546.3	701	557.7	608.9	51.8	598.6	618.9	585.1	381.2	544.5	611.3	591	572	642.1	251.9	660.3	572.9	613.4	552.1	472.8	249.4	483.8	393.8	667.6	182.3	584.6	622.5	617.9	472.4	687	597.2	620.2	42.2	708	603.4	626.3	76.1	552.5	314.8	649.2	79.7	604	259.7	546.6	663.8	199.9	65.6	640	81.8	691.3	161	618.2	396.5	579.2	489.9	611.5	138.5	699.2	590.1	600.4	497.4	630.2	319.4
FDEPTH	UT-UPHL-250307441687_bbnorm_100_trimmed.sorted	UT-UPHL-250307441687	bbnorm	100	47.1	18.7	61.9	73.2	66	53.5	66.6	58.4	47.8	54.8	69	49.8	71.8	63.3	44.3	56.5	55.1	53.3	51.4	60.2	67	66.5	65.8	21.5	69.3	63.1	55	40.3	55.5	52.4	44	57.8	74	59.9	59	62.8	57.6	45	54.8	64	59.8	58.6	49.7	57	57.9	61.7	75.4	59.7	63.8	59.8	58.7	50.9	48.6	49.5	46.1	34.7	70.9	45.9	63.8	56	62.9	46.8	59.6	63.1	61.6	32.2	71.4	59.4	68.4	37.1	39.3	49	63.6	30.5	59.5	47.7	52.6	55.6	54.9	45.5	60	35.5	59.3	38.9	56.6	46.9	54.3	47.8	56.3	47.4	64.4	55.6	54.9	51.1	69.2	50.2
FDEPTH	UT-UPHL-250307441687_bbnorm_10_trimmed.sorted	UT-UPHL-250307441687	bbnorm	10	3.8	3.4	4.5	5.1	5.8	4.1	3.8	5.9	4.3	3.8	6.5	7	5.6	4.1	2	3.3	5.5	6.5	6.4	4	5.4	9.8	2.8	3.2	5.4	7.3	5.1	5	6	6.3	5.6	3.4	8.5	6.3	3	6	5.3	5.6	3.9	5.8	4.4	7.7	4.6	3.5	3.9	6	7	6.7	3.7	4.3	6.6	4.1	6.5	5.4	5	5.9	4.9	6.4	6.8	4.8	4.3	3.9	5.6	4.4	4.2	4.2	5.9	5.5	2.5	7.3	3.1	3.7	7.1	3.4	4.3	2.5	5.2	5.6	6	5.7	6.9	4.7	4.7	3.5	4.4	3.3	5.6	3.5	3.8	3.8	5.2	4.9	4.7	7.7	6.1	5.8
FDEPTH	UT-UPHL-250307441687_bbnorm_200_trimmed.sorted	UT-UPHL-250307441687	bbnorm	200	106.6	19.2	135.1	147.1	118.3	119.2	129.3	114.6	98.1	98.4	131.8	108.8	127.4	134.8	79.5	117.2	96.8	115.7	97.7	126	136.6	142	139	21.7	125.7	122.1	113	72.6	96.3	94.7	97.8	95.9	139.4	118.4	129.9	107.2	107.3	51.4	107.9	127.9	123.5	124.7	106.6	110	116.9	117.4	124.9	109.5	140.9	111.8	116.9	111.1	109.2	79.3	92.4	77	140.5	94.8	125.9	126.5	109.8	94.7	136.6	124.4	127.6	39.2	142.5	128	130.7	43.2	97.5	94.7	119.4	57.5	112.9	70.9	119.1	128.6	115.1	59.5	124.9	57.9	129.6	76.8	114.5	75.7	112.1	99	114.6	85.8	130.5	128.1	111.7	99.2	135.9	96.5
FDEPTH	UT-UPHL-250307441687_bbnorm_300_trimmed.sorted	UT-UPHL-250307441687	bbnorm	300	162.9	21	182.3	176.3	164.2	164.5	193.3	160.2	163	146.4	202.9	157.7	186.6	194.2	134	162.6	164.4	162.7	154.8	183.8	200.9	202	202.9	21.9	188.4	192.6	166.2	117.3	147	163	168	150	196.6	171.3	208.6	176.2	162.8	51.8	173.8	193.2	178.1	185.1	158.9	179.6	189.7	174.3	206.6	165.8	212.8	170	171.3	155.9	143.4	128.4	142.1	104.4	198	146.9	189.5	180.2	187.1	143.8	196.7	166.9	183.1	40.4	211.1	186.6	196.6	44.6	158.1	144.1	204.1	62.5	154.9	115.5	172.6	195.3	173.7	63	190.8	78.5	183.1	121.7	179.3	119	164.5	150.9	173.8	115.3	201.8	186.6	174.5	159.4	203.3	148.2
FDEPTH	UT-UPHL-250307441687_bbnorm_30_trimmed.sorted	UT-UPHL-250307441687	bbnorm	30	12.4	11.6	18.4	23.3	16.2	17	18.2	18.2	13.5	13.2	21.7	16.3	24.1	17.1	15.3	13.9	15.8	20.4	12.3	17.4	18.2	18.5	19	12	17.4	19.8	16.9	8.1	18.9	13.7	15.7	9.8	24.7	12.5	19.2	20.3	20.2	19.3	18.1	20.2	15.8	21.5	13.6	18.9	14.9	22.7	19.5	14.8	20	16.6	12.2	15.3	13.7	10.8	13.6	12.6	16.7	15	21.5	16.3	19.4	14.6	20.2	15	21.4	12.4	17.4	17.4	19.8	14.7	12.7	14	18.9	10.2	16.8	8.8	13.9	15.1	15.1	13.3	16.5	8.5	17	9.5	16.4	11.3	21	16.3	16.8	15.6	15.5	17.4	14	15.2	17.8	17.2
FDEPTH	UT-UPHL-250307441687_bbnorm_400_trimmed.sorted	UT-UPHL-250307441687	bbnorm	400	217.2	22.4	250.1	176.9	179.3	239.5	268.5	227.1	208.2	153.8	273.6	202.5	260.8	250	195.6	228.1	231.6	219.4	224.6	244.6	257.4	264.8	285.6	21.9	256.3	245	219.2	140.5	197.8	206.1	209.4	194.7	268.4	219	265.4	225.2	238.8	51.8	223.1	249.6	224.4	254	217.3	260	241.1	216.5	267.1	216.1	264.3	234.2	225.6	211.5	203.7	172.7	177.6	166.1	276.4	180.4	239	258.3	230.6	190.6	258.6	244.7	232.3	40.9	287.1	247.6	269.5	54.9	204	200.8	257.3	64.3	240.9	151.4	222.3	259.4	198.3	64.5	250.9	79.9	253	146.7	253.8	151.7	220.7	200.8	233.9	129.7	269.8	252.4	231.9	197.4	278.3	182.9
FDEPTH	UT-UPHL-250307441687_bbnorm_5000_trimmed.sorted	UT-UPHL-250307441687	bbnorm	5000	2376.1	34	2879.5	176.7	195.1	783.9	2782.9	1310.8	2581.1	154	968.2	293	3070.1	445.2	2220.8	777	922.2	493.9	2625.2	1641.6	3378.8	398.3	3526.5	24.5	2015.8	1283.8	3017.4	526.9	2609.9	297.1	2365.3	2296.7	384.2	833.6	3415.1	711.4	2861.4	52.6	2833.8	947	1163.7	380	1904.7	2228.6	2948.9	845.6	1685.1	251.2	2974.3	1076.6	2384.4	2718.9	605.5	248.5	689.1	904.5	3388.5	182.1	2101.3	2969.4	2939.1	1597.2	3360.4	1470.5	2931.5	45.3	3429.3	1782.7	1524	114	2503.9	318.7	3130.7	117.7	3026.1	799.1	2616.7	1598.9	198.9	68.3	3095.1	82.5	3294	212.1	3114.5	1881.9	2828.8	834	2904.4	172.7	3224.3	1195.4	2790.5	668.7	2931.9	321.3
FDEPTH	UT-UPHL-250307441687_bbnorm_500_trimmed.sorted	UT-UPHL-250307441687	bbnorm	500	265.7	23.5	316.6	176.9	181.6	265.5	312.4	281.7	275.6	154.3	297.8	260.9	346.5	318.3	240.1	282.8	260.4	268.8	276.7	306.8	329.8	341	355.7	22.2	328.1	304.6	281.8	184.8	253.2	235.7	264.6	248.9	328.2	274.3	335.5	299	292.8	51.8	304.5	313.5	315.7	298.4	280.4	300.2	297.8	281.4	346.7	251.1	347.1	291.4	300.3	281.8	254.4	215.2	243.8	215.7	334.9	181.3	320.3	307.6	289.8	227.9	319	308.8	294.7	41.3	336.9	305.1	330	58.9	260	256.9	329.3	64	287.6	188.3	267.3	325	199.6	64.5	308.5	80.9	345.2	149	313.7	189.5	280.2	259.2	300.2	132.1	328.5	293.3	312.3	252.5	311.7	239.9
FDEPTH	UT-UPHL-250307441687_bbnorm_50_trimmed.sorted	UT-UPHL-250307441687	bbnorm	50	26.3	17.1	29.3	34.6	28.9	32.7	29.1	30.7	27.3	30.8	33.7	25.2	37.4	31	20.2	26.5	30.4	27.1	21.4	28.5	26.5	39	36.4	20.6	30.7	31	25.4	20	22.5	23.5	23.9	21.8	35.8	27.5	27.5	34.4	28.7	23.8	26.5	25.9	31.2	24.9	21.2	32.4	25.3	32.8	36.3	36.3	33	26.8	30.8	24.1	23.1	25.8	24.8	20	24.2	28.6	32.8	24.5	33.2	32.4	28.9	24.1	31.2	19	33.3	33.1	27.1	24.2	22.1	23.7	19.2	11.7	26	20.9	31.1	36	29.1	18.2	32.7	16.8	32.2	15.7	26.4	21.5	33.7	19.5	26.5	18.3	35.5	33.8	28.4	25.2	31.3	31.3
FDEPTH	UT-UPHL-250307441687_raw_all_trimmed.sorted	UT-UPHL-250307441687	raw	all	3004.1	34.7	5941	176.7	195.1	783.9	2834.4	1310.8	3032.1	154	968.7	293.3	3262.9	445.9	4355	778	922.7	493.9	4634.2	1949.8	6179.7	398.6	15506.4	25.6	2018.4	1285.5	8795.8	527.7	3053.6	297.1	2579.8	3165.4	384.2	836	10898.9	714	4661.7	52.6	5483.7	947.3	1165.2	380	1989.1	2410.6	5829.8	845.6	1686.7	251.7	3567.9	1076.8	2411.1	2954.5	605.7	248.5	689.4	914.1	10088.8	182.3	2101.5	4495.1	7721.6	1645.9	11070	1472.7	7380.9	47.8	7546.4	1783.5	1524.4	114.3	7460.5	318.7	3855	117.9	5793.5	1355.9	3520.7	1599.6	198.9	68.4	5367.4	82.5	7630.6	275.3	5247.7	2305.1	5289.3	1098.5	3922.1	173	3539.8	1195.8	5408.1	669	4822.7	321.8
FDEPTH	UT-UPHL-250307441687_seqkit_10000_trimmed.sorted	UT-UPHL-250307441687	seqkit	10000	2848.7	32.1	5661.1	165.5	184.1	742.8	2696.2	1245.6	2889.7	146.9	926.1	283.5	3112.5	426	4146.3	734.5	878.6	473.3	4406.5	1855.1	5872.3	376.3	14760.2	25.4	1925	1222.8	8365.3	499.4	2908.1	280.5	2457.7	3009.7	365.2	796.5	10340.8	676.6	4414.8	50.2	5205.2	898.7	1108.7	362.3	1892.3	2287	5542.8	802.9	1600.4	238.8	3411.3	1021.5	2298.4	2812.4	578.2	236.8	651.2	868.5	9604	174.1	2000	4280.2	7351	1555.9	10509.7	1393.8	7009.7	46.6	7165.9	1696.5	1444.8	109.6	7093.5	308.3	3679.8	109.7	5516.3	1278.8	3353.2	1526.9	190	63.8	5085.1	79.7	7264.3	259.5	4973.5	2176.5	5031.3	1038.6	3735.9	163.1	3362.5	1127.8	5136	634	4589	302.3
FDEPTH	UT-UPHL-250307441687_seqkit_1000_trimmed.sorted	UT-UPHL-250307441687	seqkit	1000	297.8	4.2	563.6	18.7	21.6	70.6	265.5	110.9	282.1	12.5	87.5	25.7	315.7	48	410	68.3	91.3	40.7	450.1	177.8	589.4	34.8	1492.8	2.4	192.3	110.3	822.5	55.6	275.6	28.9	245.5	295.6	34.6	86.9	1047.5	60.5	441.3	3.3	509.6	82.6	120.8	33.3	194.4	223.1	559.2	87.9	160.3	27.6	342.2	112.5	217.1	268	56.2	30.4	57.7	90.1	936.9	19.8	196.1	429	765.7	158.5	1093.3	136.5	733.3	4.9	681.5	156.1	146.2	12.2	703.7	35.7	358.8	7	555.3	122.8	318.9	161.2	17.1	7.1	525.3	9.7	729.1	18.4	513.5	228.1	497.4	113.3	377.2	13	298.3	117.9	522.8	64.4	448.8	25.6
FDEPTH	UT-UPHL-250307441687_seqkit_100_trimmed.sorted	UT-UPHL-250307441687	seqkit	100	34.3	0.3	58.1	2.6	2.7	5.7	25.2	7.2	30	1.6	8.3	2.2	30.8	4.8	36	5.2	5	4.5	47.3	16.2	50.3	2.4	157.8	0	24	13.5	85.8	5.3	27.4	2.6	25	25.6	2.7	8.7	105.3	4.7	45.9	0	55.7	8.5	11.3	2.2	17.1	16.8	60.4	9.6	14.1	5.2	38.6	11.9	22.7	23.7	5.5	2.8	5.1	9.1	99.6	1.6	22.7	40.5	79	12.6	105.2	15	72.7	0.8	68.6	13.6	13.1	0.5	73.5	4.9	36.8	1.2	55.4	9.3	35.2	16	1.1	1.3	57.5	0	71.9	3.1	50.7	19.7	56	15.1	37.5	1.7	27.4	13.9	49	6.1	46.5	4
FDEPTH	UT-UPHL-250307441687_seqkit_10_trimmed.sorted	UT-UPHL-250307441687	seqkit	10	4.3	0	5.9	0.4	0.4	0.4	2.2	1.3	1.2	0.4	1.4	0	3.4	0.4	2.7	0.7	0	0	4.9	2.2	6.3	0	15.7	0	2.4	2	9.8	0	2	0	2.5	3.9	0	1.2	6.7	0.4	3.5	0	4.9	0.5	0.7	0	1.8	1	6.8	1.1	1.2	0	3.8	1.2	2.7	2.1	0.8	0.8	1.4	1	12.2	0	3.7	2.2	7.3	0	12.6	0.8	9.2	0	4.7	1.2	0.8	0	8.4	0	5	0	4.4	1	2.8	0.4	0	0	8.6	0	8.8	1.2	3.7	1.9	7.8	1.4	4.4	0	3.5	1.3	5.6	1.9	4.9	0
FDEPTH	UT-UPHL-250307441687_seqkit_200_trimmed.sorted	UT-UPHL-250307441687	seqkit	200	49.4	0.9	87.2	4.2	3.1	9.1	39.2	13.6	43.6	1.6	15.1	3.4	46.7	8.8	52.1	6.8	8.7	6.9	70.2	27.1	77.5	3.9	234.5	0	32	18.8	122.7	8	44.9	4	38.7	44.6	3.1	12.1	154.4	6.7	67.8	0.7	82.1	13.2	16.6	3.4	28	25.7	84.8	13.1	24	5.6	54.3	18.4	36.3	40.5	8.7	4.8	9.1	13.2	148.8	2.6	34.9	61.9	118.4	16.9	156.4	22.2	113.4	0.8	99.4	19.6	18.8	0.5	106.1	6.1	55.7	1.2	84.1	14.2	55.2	21.1	1.5	1.3	81.6	0	110.4	4	80.4	31.4	80.5	19.9	54.9	1.8	44	20.4	76.3	9.9	67.2	4.9
FDEPTH	UT-UPHL-250307441687_seqkit_300_trimmed.sorted	UT-UPHL-250307441687	seqkit	300	64.3	0.9	119.3	5	3.9	13.2	47.7	23.9	57	1.6	19.3	4.6	62.2	11.5	71.6	11.4	12	9.9	95.6	35.5	106.1	5.5	304	0	38.3	23.9	170	11.9	58.4	6	47.8	59.1	4.6	18	212	9.2	89.9	0.7	106.1	17.3	21	5.6	37.9	39.3	107.2	18.4	31.2	8.9	68.5	22.8	48.4	55.6	10.2	5.6	12.1	19	203.2	2.9	45	84.6	162.3	24.4	210.5	27.1	153.8	0.8	130.3	25.7	30	1.4	136.7	6.9	71.6	1.5	112.4	22.4	71.7	27.2	2.7	2.1	111.6	0.4	140.8	4.7	105.5	41.1	105.5	24.9	69.8	1.8	61	24	102.7	13.6	86.9	6.7
FDEPTH	UT-UPHL-250307441687_seqkit_30_trimmed.sorted	UT-UPHL-250307441687	seqkit	30	12.2	0	19	0.4	0.6	0.6	4.8	1.7	8	0.8	2.6	0	8.5	1.2	9.1	0.7	1.3	0.8	14.4	5.5	12.2	0	52.5	0	8.6	4.7	25.4	0.4	8.3	0.2	9	10	1.2	3.6	30.9	1.2	12.8	0	12.7	2.1	2.6	0.7	3.8	6.6	19.2	2.9	4	0.9	12.5	4.2	7.1	8.1	1.3	0.8	1.6	3.7	30.5	0.3	7.6	11.3	22.3	3.2	30.7	2.8	20.4	0	15.8	5.5	2.5	0	26.6	1.3	12.2	0	15.9	3.1	10.4	3.8	0.8	0	20.8	0	20.3	1.6	15.5	4.3	19.9	3.6	10.2	0.4	6.4	2.4	15.8	2.6	16	0.5
FDEPTH	UT-UPHL-250307441687_seqkit_400_trimmed.sorted	UT-UPHL-250307441687	seqkit	400	91.4	1	173.3	6.1	7.4	21.5	76.5	34.5	80.7	2.9	26.3	9.2	95.3	15.9	113.6	18.5	21.3	16.6	142.5	54.2	156.9	9.4	454.7	0	60.1	34.3	247.9	15.8	81	7.9	73.4	84.3	7.1	25.6	309.6	13.8	142.5	0.7	154	26.8	36.3	6.3	52	61.7	159.6	27.7	47.8	10.6	102.6	36.2	72.5	83	16.7	7.6	16.3	23.9	287.3	5	66.4	133.2	244.7	41.4	319.9	39.3	234.6	1.2	205.4	42.8	45.5	3.3	214.5	9.3	107.9	2	168.6	37.2	99.6	41.8	5.9	2.5	166.8	2.1	209.1	4.9	153.3	65.2	162.7	31.9	100.4	3.4	87.4	38.6	156	18.3	138.9	8.7
FDEPTH	UT-UPHL-250307441687_seqkit_5000_trimmed.sorted	UT-UPHL-250307441687	seqkit	5000	1430.6	16.5	2787.8	84.9	91.5	378	1337.2	627	1457.7	71.3	460.9	138.9	1581.6	222.4	2051.5	371.5	452.4	249.8	2219.6	925.5	2938.6	180.2	7399.2	11.7	971.5	603.9	4168.8	245.3	1448.6	145.9	1253.3	1517.4	182.9	398.6	5155.6	335.7	2201.3	23.7	2576.3	444.8	554.5	179.8	954.3	1148	2793.9	403.4	769.1	122	1709	507.3	1119.2	1403	294.7	131.6	326.3	445.2	4756.5	85	975.3	2139.7	3671.7	772.5	5277.6	699.2	3505.1	19.4	3587	842.2	732.3	56.5	3563.3	152.1	1842.6	56.1	2736	626.6	1655.7	768.4	92.9	34.2	2571.6	37.1	3678.7	132.8	2469.2	1070	2544.9	514.2	1872	81.5	1642.9	569.3	2555	326.5	2281.8	151
FDEPTH	UT-UPHL-250307441687_seqkit_500_trimmed.sorted	UT-UPHL-250307441687	seqkit	500	152.4	1.9	281.6	10.6	11.1	37	133.7	60.8	145.3	6	44.2	15.2	164.6	22.4	202.4	32.7	46	24.8	240.9	84.6	277.2	15.5	742.7	0.9	102.4	54.5	418.5	29.5	127.9	12.5	121.5	148	15.4	43.9	503.4	27.5	225.2	1.9	259.5	45.2	56.4	13.8	93.3	107.1	267.5	43.7	80.3	13.8	161.2	56.5	121.5	127.3	30.4	17	30.5	43.2	472.4	9	105.3	219.8	391.2	79	551.2	65.5	380.5	1.8	358	75.6	70.1	5	361.3	14.8	176.2	3.5	288	62.4	161.1	74.9	8.8	4.5	268.6	3.8	357.1	8.7	259.7	111.4	251.9	56.8	173.6	6.3	148.5	60.6	260	31.9	224.2	14.6
FDEPTH	UT-UPHL-250307441687_seqkit_50_trimmed.sorted	UT-UPHL-250307441687	seqkit	50	16.8	0.2	30.9	0.7	0.6	1.5	9.9	3.2	17.4	1.2	3	0.4	18.7	2.3	17.7	2.7	2.9	1.5	25.2	8.1	21.4	0	82	0	12.7	6.3	40.4	1.2	15.3	0.6	14.5	14	1.9	4.7	51.8	2.5	26.9	0	26.1	4.2	4.2	0.7	6.8	10.6	30.3	4	8.3	1.7	20.8	5.8	10.7	11.4	2.6	1.5	2.6	4.9	52.8	0.6	12.4	20.8	38.5	4.7	53.1	7.9	34.9	0	27.7	7.5	5.5	0.5	39.5	1.8	18.9	0	26.5	4.2	17.4	7.4	0.8	0.4	34.1	0	36.4	1.6	22.5	10.4	30.9	7.5	18.1	0.9	11.4	5.2	26.8	3.8	24.5	1.8
FDEPTH	UT-UPHL-250307446159_bbnorm_10000_trimmed.sorted	UT-UPHL-250307446159	bbnorm	10000	718.8	8.1	3832.7	0.2	17.2	56.6	699.3	1494	11.9	110.4	0	189.9	214.9	607.5	450.6	654.5	79.5	452.8	129.1	1003.9	1609.2	144.2	4792.9	3.2	5.3	848.9	3636.8	69.8	108.8	111.8	165.2	957.5	27.6	901.8	2818.7	527.9	779.2	10.9	115.2	828.8	89	250.7	72.2	2340.3	1383.7	547.8	92.1	226.1	715.2	834	123.6	3084.4	107.2	478.4	2386.1	834.1	5248.5	88	155.6	5833.6	189.7	890.5	5528.2	60.1	181.4	32.8	1878.3	1640.7	132	19.3	2450.3	86.2	21.1	20.4	1706.4	414.3	1312.6	756.7	36.5	1074.2	333.2	31.8	4677.5	244.4	559.4	1896.5	2641.3	826.1	1888.8	1227.2	449.3	429.9	5776.2	1281.8	6021.4	617.6
FDEPTH	UT-UPHL-250307446159_bbnorm_1000_trimmed.sorted	UT-UPHL-250307446159	bbnorm	1000	508.9	6.5	640	0.2	17.4	57	587.2	592.3	11.9	110.6	0	190.1	214.9	607.7	420.3	574.4	79.5	452.8	100.6	697.2	679.4	144.1	709.3	3.2	5.3	615.5	645.8	68.8	108.8	111.8	149.4	525.8	27.6	545.9	694	526.6	562	10.9	115.4	674.1	89	250.7	72.5	615.2	598.6	517.6	92.1	226.3	590.7	597.4	123.6	578.2	57.6	478	684.4	428.6	714	88.1	155.8	614	186.5	550.5	701.6	60.1	181.4	32.1	671	601.5	131.5	19.3	563.5	85.5	21.1	20.4	606.2	156.5	544.6	558.7	29.3	572.3	333.1	31.8	686	142.8	557.4	459.9	522	500	613.4	547.7	413.4	430.2	630.3	534.2	715.1	494.8
FDEPTH	UT-UPHL-250307446159_bbnorm_100_trimmed.sorted	UT-UPHL-250307446159	bbnorm	100	50.6	3.6	62.3	0	17.2	55.5	67.8	63.5	11.6	62.7	0	63.4	56.5	76.4	42.8	77.6	53.7	58.1	32.9	88.1	62	59.8	69.8	3.2	5.3	58.2	56.6	58.7	54.6	58.6	47	53.1	27.6	59.3	68.5	62.7	64.8	10.9	52.4	72.9	47.2	56	37.3	64.5	60.6	67.7	62	66.7	66.5	62.9	50	51.1	26.1	64.4	62.9	39.6	70.1	59.7	62.8	62.5	48.1	51.3	81.2	53.5	55.5	29.8	73.4	66.9	59.9	14.8	51.3	56.5	21.1	20.4	71.3	25.8	54.3	57.7	11	62.9	68.5	29.7	73.4	41.7	68	47.9	52.1	50	53.5	55.6	54.1	56.1	68	53.5	76.1	42.4
FDEPTH	UT-UPHL-250307446159_bbnorm_10_trimmed.sorted	UT-UPHL-250307446159	bbnorm	10	6.9	2.7	3.3	0	5.2	6.2	6	5	5.9	7.9	0	4.5	7.2	6	3.5	15.5	5.6	5.3	3	15.6	10	5	7.9	3.2	4.4	5.1	8.6	5.4	6.2	4.4	3.1	7.7	5.5	5.5	5.2	6.1	5.4	5.4	4.8	6.8	4.4	5.7	4	6.3	4.6	4.9	9.7	4.2	6	6.4	4.9	4.5	5.1	4.8	5.9	2.4	6	8.4	6.1	3.4	4.6	5.1	6	7.1	6.6	3.1	5.2	9.1	5.3	5.4	5.8	9	6.2	5	5	3.5	5.9	4.3	4.9	5.4	9.1	4	7.5	3.2	5.5	4.1	3.2	3.8	4.4	7.2	7.5	3.9	5.3	6.2	6.9	7.4
FDEPTH	UT-UPHL-250307446159_bbnorm_200_trimmed.sorted	UT-UPHL-250307446159	bbnorm	200	118.1	5.1	119.1	0	17	55.2	125.3	129.9	11.9	109	0	123.3	122.4	141.6	89.3	136.2	78.8	130.4	42.4	151	141.6	127	139.8	3.2	5.3	125.7	126.7	66.8	106.2	107.7	100.9	122.9	27.6	122.8	129.2	127.7	124.4	10.7	101.6	151.4	84.4	128.2	69.7	128.6	113.8	119.3	91.7	116	127.9	138.3	111.3	115.2	31.2	117	130.1	74.7	137.3	88	118.7	113.1	99	115.9	142.5	59.6	105.9	30.3	136.8	127.3	116.2	18.7	107.8	82.5	21.1	20.4	120.1	38.5	110.4	112.8	15.2	118.9	121.2	30.9	126.7	78.8	128.8	97.9	109.5	111	116.2	111.7	108.5	116	116.6	112.4	131.4	108.8
FDEPTH	UT-UPHL-250307446159_bbnorm_300_trimmed.sorted	UT-UPHL-250307446159	bbnorm	300	170.2	5.2	183.4	0	17	56.2	175.3	196.3	11.9	110.1	0	172.4	168.4	215.4	133	197.8	79.1	183	49.4	226.8	191.6	143.2	206.8	3.2	5.3	185.1	190.5	67.1	108.8	111.8	124.8	170.4	27.6	168.8	181.9	190.4	184.8	10.7	115.2	202.8	87.4	191.3	72.2	199.7	181.7	179.6	91.9	172.4	176.1	183	121.2	163.6	33.1	183	188.5	119.5	215.2	88	155.6	178.2	138.7	171	215.7	59.8	162.2	30.4	191.3	186.1	131.3	19.1	156	85.2	21.1	20.4	182.8	46	162.9	156.8	15.9	178.9	189.6	31.4	199.8	116	196.3	150.9	164.8	154.5	173.1	181.1	174.2	182.2	180	172.5	200.7	162.7
FDEPTH	UT-UPHL-250307446159_bbnorm_30_trimmed.sorted	UT-UPHL-250307446159	bbnorm	30	12.7	2.7	19.4	0	14.1	17.4	19.2	17	11.6	24.6	0	19.6	16.3	18.5	11.6	28.5	18.8	15.6	12.4	33.3	24.2	18	18.8	3.2	5.3	17.2	19.3	16.5	15.9	17.7	14.6	17	20.1	18.4	24.3	23.1	21.3	10.9	17.8	20.4	13.2	16.4	14.2	17.7	17.9	17.2	18.7	19.3	18.8	18.2	18.9	15.9	11.6	15.9	17.6	14.1	20.3	21.9	14.6	17.8	16.9	16.8	18.7	18.4	18.2	9	23	18.4	21.5	8.1	12.8	18.5	18.8	15.5	17	10.4	14.9	14.7	8.1	18.4	19.4	10.8	17.7	12.1	20.9	13.3	14.6	13.8	14.9	18.5	15.2	17.4	16.8	14.6	17.2	14.1
FDEPTH	UT-UPHL-250307446159_bbnorm_400_trimmed.sorted	UT-UPHL-250307446159	bbnorm	400	206.1	4.5	251.5	0	17.2	56.3	238.8	259.9	11.9	110.4	0	189.9	214.9	268.9	187.9	237.3	79.5	240.8	57.4	274	254.9	143.4	269	3.2	5.3	246.7	248.9	68.1	108.8	111.8	128.1	224.4	27.6	235.4	283.2	257.5	229.3	10.9	115.2	274.7	87.8	239.1	72.2	255.2	250.8	209.2	92.1	216.4	245.8	238.7	122.2	226.4	36.3	227.9	267.7	156	287.1	88	155.6	252.1	177.4	237.1	282.6	60.1	181.4	31.6	281.8	250.3	131.5	19.1	208.2	85	21.1	20.4	274.3	73.4	224.2	243.1	19.4	244.6	237.2	31.6	275.2	127.2	240.1	196.4	227	188.4	208.4	216.1	230.7	252.4	262.8	211.9	290.9	190.9
FDEPTH	UT-UPHL-250307446159_bbnorm_5000_trimmed.sorted	UT-UPHL-250307446159	bbnorm	5000	718.8	8	2918.6	0.2	17.2	56.6	699.3	1494	11.9	110.4	0	189.9	214.9	607.5	450.6	654.5	79.5	452.8	129.1	1003.9	1609.2	144.2	3412.5	3.2	5.3	848.9	3004.3	69.8	108.8	111.8	165.2	957.5	27.6	901.8	2818.7	527.9	779.2	10.9	115.2	828.8	89	250.7	72.2	2273.5	1383.7	547.8	92.1	226.1	715.2	834	123.6	2728.9	107.2	478.4	2386.1	833	3389.9	88	155.6	2901.2	189.7	890.5	3396.1	60.1	181.4	32.8	1878.3	1640.7	132	19.3	2400.9	86.2	21.1	20.4	1706.4	414.3	1312.6	756.7	36.5	1074.2	333.2	31.8	3313.7	216.9	559.4	1737.7	2362.3	825.1	1888.8	1227.2	449.3	429.9	2988.8	1281.8	3109.2	615.8
FDEPTH	UT-UPHL-250307446159_bbnorm_500_trimmed.sorted	UT-UPHL-250307446159	bbnorm	500	257.3	6	302	0	17.2	56.5	299.4	338.3	11.9	110.4	0	189.9	214.9	338	230.2	308.8	79.5	300.1	60.7	350.9	347.4	143.7	336.6	3.2	5.3	287.1	303.5	68.1	108.8	111.8	128.6	275.7	27.6	273.8	328.4	325.6	288	10.9	115.2	341.9	88.4	250.3	72.2	309	332.1	290.6	92.1	225.8	300.8	295	123	294.2	39.1	276.6	338	218.9	368	88	155.6	278	178.6	278.4	356.3	60.1	181.4	31.5	357.5	283.6	131.5	19.1	275.7	85.3	21.1	20.4	321.7	85.8	292.6	299.3	18.4	319.3	285.2	31.6	348.7	131.4	311	226.4	280.9	262.4	302.7	283.8	281	286.8	296.6	270	346.7	246
FDEPTH	UT-UPHL-250307446159_bbnorm_50_trimmed.sorted	UT-UPHL-250307446159	bbnorm	50	26.7	2.7	34	0	17.2	29.2	34.9	33.1	11.6	32.8	0	29.7	27.4	33.4	19	44.8	25.6	30.3	24.4	46.8	33.4	36.7	37.6	3.2	5.3	32.4	29.5	31.4	28.3	27	20.8	29.7	27.3	30.7	34.8	32.2	27.6	10.9	33.8	31.7	23.5	32.4	26.6	33.6	27.1	32.8	33.1	32.3	33.9	28.6	28.7	26	21	25.2	26.4	18.2	35.3	26.7	34.5	27.4	26.7	29.2	38.3	28.2	27.2	20.9	34.1	32.8	31.2	11.8	24.9	32.4	21.1	20.4	29.2	14.6	24.1	27.7	10.2	32.1	27.2	22.5	26.7	23.4	30.7	24.1	28.7	24	29.8	28.8	21.9	30.1	37.1	34.6	41	23.7
FDEPTH	UT-UPHL-250307446159_raw_all_trimmed.sorted	UT-UPHL-250307446159	raw	all	723.4	8.1	3836.2	1.3	17.4	57.1	700	1495.3	11.9	110.6	1	190.1	217.9	608.1	450.8	654.9	79.5	452.8	129.2	1005.2	1613.6	144.4	4799	3.2	5.3	849.2	3638.7	69.8	108.8	111.8	168.3	959.7	27.6	902.4	2819.7	529.2	780.9	10.9	115.4	828.8	89.1	251.3	72.5	2342.6	1388.5	549	92.1	226.3	716.7	834.7	123.9	3088.4	110.2	479.2	2388.7	834.3	5251.6	88.1	155.8	8168.5	189.7	891.7	5571.2	60.1	181.4	32.8	1879.1	1642	132	19.3	2450.3	86.2	22.1	20.4	1706.9	414.6	1314.2	757.9	37.6	1076.6	333.2	31.8	4688.4	245.1	560.2	1898.2	2642.3	827.1	1889.9	1232.2	453.4	430.2	12162.9	1282.6	9641.8	619.5
FDEPTH	UT-UPHL-250307446159_seqkit_10000_trimmed.sorted	UT-UPHL-250307446159	seqkit	10000	723.4	8.1	3836.2	1.3	17.4	57.1	700	1495.3	11.9	110.6	1	190.1	217.9	608.1	450.8	654.9	79.5	452.8	129.2	1005.2	1613.6	144.4	4799	3.2	5.3	849.2	3638.7	69.8	108.8	111.8	168.3	959.7	27.6	902.4	2819.7	529.2	780.9	10.9	115.4	828.8	89.1	251.3	72.5	2342.6	1388.5	549	92.1	226.3	716.7	834.7	123.9	3088.4	110.2	479.2	2388.7	834.3	5251.6	88.1	155.8	8168.5	189.7	891.7	5571.2	60.1	181.4	32.8	1879.1	1642	132	19.3	2450.3	86.2	22.1	20.4	1706.9	414.6	1314.2	757.9	37.6	1076.6	333.2	31.8	4688.4	245.1	560.2	1898.2	2642.3	827.1	1889.9	1232.2	453.4	430.2	12162.9	1282.6	9641.8	619.5
FDEPTH	UT-UPHL-250307446159_seqkit_1000_trimmed.sorted	UT-UPHL-250307446159	seqkit	1000	140.8	1.5	743.9	0.3	2.9	13.9	127.6	292.8	1.8	20.9	0	29.3	38.9	126.7	82.1	119.1	16.3	90.9	24.5	187.4	311.7	30.7	930.9	0.8	0.9	165	737	13.1	23.1	20.9	31.3	185.4	4.5	182.1	547.1	95.4	154.7	2.7	19.6	158.1	17.1	51.6	14.5	464.5	276.9	99.5	16.7	43.4	139.5	166	28.2	606.1	18	84.6	469.3	166.5	1040.8	16.3	24.3	1640.7	32.2	179.1	1093.4	10.5	41.2	6.7	373.8	325.1	27	3.2	484.7	19.3	7.4	4.3	318.7	72.1	273.8	171.3	4.1	219.2	64.5	4.8	895.5	33.3	110.4	361.1	520.7	164.9	381.4	239	82	86.4	2413.9	248.4	1901.6	118.7
FDEPTH	UT-UPHL-250307446159_seqkit_100_trimmed.sorted	UT-UPHL-250307446159	seqkit	100	11.2	0	67.2	0.3	0	1.7	12.4	28.2	0	4.1	0	1.6	3	13.5	8	9.2	1.3	11.1	3.2	20.1	37.3	2.5	88.7	0	0	13.6	75.4	1.3	2.7	2.3	4.2	18.3	0	13.9	56.4	8.8	15.5	0.4	2.1	16.5	1.6	7.1	3.1	52.7	17.6	10.8	3.3	6.6	12.8	13.6	2.2	55.5	2.2	8.1	50.5	20.2	112.7	0.4	2.7	172.6	3.7	16.2	103.4	0.8	4	0.4	33	27.5	3.6	0.3	44.9	1.2	0.7	0.8	35.8	6.7	19	16.2	1	23.3	8.4	0	87.7	4.8	9.7	38.3	49	16.6	44.2	22.8	8.2	9	251.6	24.5	178	11.1
FDEPTH	UT-UPHL-250307446159_seqkit_10_trimmed.sorted	UT-UPHL-250307446159	seqkit	10	2	0	7.8	0.3	0	0	0.4	3.1	0	1.1	0	0	0.5	2.8	0.4	0.4	0	1.1	0.3	1.6	4.2	0	7.4	0	0	1.3	7.6	0.4	0	0.8	1.2	2	0	3	6.7	0.7	2	0	0	2.9	0	0.8	0	5.6	1	0.9	0	0.4	1.8	0.4	0	6.3	0	0.8	5.5	2.3	9.9	0.4	0.4	19.2	1.1	2	10.7	0.4	0.4	0	1.4	2.6	0.4	0	2.5	0.5	0	0	3.7	0.2	3	2	0.2	1.5	1.3	0	5.7	0.2	1.7	4.2	5.8	3.1	4.3	2.5	0.2	0	28.1	1.4	13.4	2.6
FDEPTH	UT-UPHL-250307446159_seqkit_200_trimmed.sorted	UT-UPHL-250307446159	seqkit	200	20.1	0	107.6	0.3	0.4	2.5	19.2	47.6	0	5.3	0	3.2	4.7	18.9	13.7	13.9	2.2	17.7	5.1	29.9	52.7	2.5	135.8	0	0	21.8	116.3	2.7	3.6	3.6	5.5	30.6	0	22.6	83.3	12	22	0.4	2.9	24.4	2.4	8.3	3.4	70.7	33.8	17.1	4.2	8.4	20.7	25.2	2.6	86.9	2.8	10.8	74.8	27.2	162.6	0.8	4.6	260.4	4.7	24.7	163.9	1.5	8.2	0.4	53.9	47.9	4.4	0.7	67.7	2.5	1.1	0.8	50.8	10.6	33	24	1.2	36.6	9.9	0.4	127.5	6.2	16.2	54.8	74.8	24.1	61.8	35.6	12.8	12.6	363.5	36.2	272.7	14.7
FDEPTH	UT-UPHL-250307446159_seqkit_300_trimmed.sorted	UT-UPHL-250307446159	seqkit	300	27.9	0.6	140.9	0.3	0.8	3.3	24.8	59.8	0	5.3	0	4.4	6.7	24.6	18.2	19.1	3.1	20.4	6	35.2	71.7	4	180.8	0	0	31.3	156.3	2.7	5.8	3.9	7.2	39.9	0.4	29.2	110.8	17.7	31.1	0.4	3.9	31	2.8	12	4.9	94	45.3	22.1	4.9	11.6	24	34.3	3.6	120.1	3.5	13.7	99.2	34.9	211.8	1.6	5.7	330.2	7.3	35.1	221.5	1.5	10.2	1.1	77.7	60.4	5	0.7	92.9	4.1	1.1	0.8	71.2	12.8	47.6	34.2	1.4	46.7	11.5	0.4	175.1	7.9	21.6	74.7	102.7	35.8	82.9	48.8	17.1	18.1	488.4	50.5	372.1	21.1
FDEPTH	UT-UPHL-250307446159_seqkit_30_trimmed.sorted	UT-UPHL-250307446159	seqkit	30	4.1	0	21.1	0.3	0	0.4	3.5	8.8	0	2	0	0.8	0.5	5.5	1.4	4.4	0.4	3.4	1.2	7	13.5	0.4	22.5	0	0	4.9	20.2	0.6	0	1.9	1.9	8.1	0	4.7	17.7	2	5.2	0	1.6	6.8	0.8	2.8	1.1	13.6	5.9	3.1	0.8	2.9	3.9	2	0.7	17	0.2	1.8	16.7	7.4	35.1	0.4	0.8	52.8	1.7	3.9	32.5	0.4	1.9	0.4	7.9	5.9	1.7	0	13	0.5	0	0	8.9	2.4	8.5	6.4	0.6	8.3	2.3	0	22.2	1.1	4.4	9.5	16.1	6.2	11.3	7.8	0.9	1.2	71	6.8	52.9	3.4
FDEPTH	UT-UPHL-250307446159_seqkit_400_trimmed.sorted	UT-UPHL-250307446159	seqkit	400	40.1	0.6	218.5	0.3	0.8	5	36.9	90.4	0	8.1	0	8.6	10.8	34.9	26.2	29.4	5.5	28.1	7	54.4	102.1	7.4	270.3	0	0.4	43.1	218.4	4.7	7.5	4.8	9.2	65.3	1.4	49.3	172	27.2	52.7	0.8	5.2	44.6	5.5	15.6	5.7	142.2	73.8	30.7	6.1	16	32.5	51.6	7.2	174.7	5	20.8	138.6	53	317.9	4.2	7	492.2	11.4	55.5	336.2	3.5	13.1	2.5	117.2	91	7.1	1.1	137.6	6.2	1.1	0.8	100.1	19	73.9	50.8	1.8	72.6	17.5	0.8	261.1	12.1	32.5	110.3	146.6	48	120.1	74.6	29	31.1	735.3	74.7	575.6	33.2
FDEPTH	UT-UPHL-250307446159_seqkit_5000_trimmed.sorted	UT-UPHL-250307446159	seqkit	5000	712.5	8.1	3787.7	1.3	17.4	57.1	690.5	1481.2	11.9	108.6	1	185	217.2	602.2	444.3	644.4	79.1	445.2	127.3	991.7	1598.1	142.2	4741	3.2	5.3	835.1	3595	68.9	107.2	109.6	166.1	949.4	27.6	893	2786.8	522.3	771.1	10.9	114.5	819.7	88.3	247.2	71.8	2317.6	1377.1	542.3	92.1	224.8	705.5	826.7	122.9	3049.9	108.2	474.1	2363.5	824.8	5191	87.9	152.2	8068.2	186.2	880.2	5505.9	59.4	179.8	32.8	1853	1618.8	130.3	18.9	2419.7	85.8	22.1	20.4	1685.1	411.4	1297.6	750.4	37	1064.4	329.3	31.4	4626.8	242.7	556.5	1875.3	2612.9	817	1866.8	1219	449.2	427.1	12017.9	1267	9529.5	613.7
FDEPTH	UT-UPHL-250307446159_seqkit_500_trimmed.sorted	UT-UPHL-250307446159	seqkit	500	68.2	0.8	368.7	0.3	1.3	7.1	63.9	146.9	0.9	12.2	0	14.3	19.3	67.2	39.4	59.6	9.3	48.1	10.7	86.8	157	14.1	462.5	0.8	0.4	82.3	360.1	7.6	12.5	8	18.8	98.8	2.5	89.7	278	43.3	75.3	1.6	8.2	77	9.2	23.6	8.9	234.1	133.8	51.1	8.5	25.4	61.6	82.9	13.8	298.1	9.5	42.9	232.5	89.7	516.5	7.1	12	827.9	16.5	91.1	567	5.4	20.8	4.2	191.4	160.6	11.2	1.4	228	10.8	3.8	1.9	156.3	33.8	134.4	82.9	4.5	117.8	34.2	1.3	429.8	18.5	52.4	188.7	267	80.8	193.7	123.8	46.4	46.7	1211.3	122.3	939.4	55.4
FDEPTH	UT-UPHL-250307446159_seqkit_50_trimmed.sorted	UT-UPHL-250307446159	seqkit	50	6.8	0	33.5	0.3	0	0.4	7	13.8	0	2.6	0	0.8	0.9	7.8	3.3	5.3	0.9	5.5	1.6	10.1	18.3	0.4	41.6	0	0	7.3	33	1	0.4	1.9	3.2	11.2	0	8.7	27	4.8	7.5	0	2.1	10.1	1.2	4.7	1.5	25.8	10.5	5	2.5	3.1	5.7	4.8	2.2	26.4	0.9	4.2	24.4	10.9	52.7	0.4	1.5	87.7	2.1	8.5	56.6	0.4	2.3	0.4	13	12.6	2	0	19.9	0.9	0.4	0	18.4	3.7	9.7	8.6	0.6	11.9	4	0	42	1.7	5.5	17.1	25.5	7.3	20.8	10.6	4.3	2.5	119.2	12.9	84.7	6.5
FDEPTH	UT-UPHL-250307456796_bbnorm_10000_trimmed.sorted	UT-UPHL-250307456796	bbnorm	10000	102	0.8	349.9	0	5.3	14.6	88.6	256.6	0.9	64.1	0	115.9	126	6.1	152.2	309.6	10.5	201.4	42.9	465.4	555.1	55.7	1844.2	2.4	1.3	420.1	64	72.1	38	25.9	39.7	388.6	0.6	985.3	452.1	118.4	175.1	7.8	4.2	839.3	13.9	186	4.6	1034.4	287.4	535.3	23.6	44.2	79.7	279.7	24.5	1532.5	46.3	128.2	55.8	245.7	2590.6	49.1	32	3150.3	99.5	364.1	2901.8	8.8	40.7	29.8	15	603.8	22.9	1.6	344.6	17.7	7	3.8	321.6	95.9	485.9	140	8.8	42.8	161	8.9	1441.7	60.7	244.2	853	499.3	79	96.7	178.3	79.4	149.7	3677.4	148.7	690.3	347
FDEPTH	UT-UPHL-250307456796_bbnorm_1000_trimmed.sorted	UT-UPHL-250307456796	bbnorm	1000	101	0.8	349.9	0	5.3	14.6	88.6	256.6	0.9	64.1	0	115.9	126	6.1	152.2	309.6	10.5	201.4	42.9	465.4	554.6	55.7	717.1	2.4	1.3	420.1	64	72.1	38	25.9	39.7	386.6	0.6	579.2	452.1	118.4	175.1	7.8	4.2	655.9	13.9	186	4.6	523.9	287.4	516.2	23.6	44.2	79.7	279.7	24.5	547.8	25.6	128.2	55.8	238.7	671.6	49.1	32	581	99.5	363.9	670.2	8.8	40.7	29.8	15	541.5	22.9	1.6	344.6	17.7	7	3.8	321.6	95.9	483.3	140	8.8	42.8	161	8.9	780.8	40.6	244.2	520.7	408.4	79	96.7	178.3	79.4	149.7	639.2	148.7	557.8	346.9
FDEPTH	UT-UPHL-250307456796_bbnorm_100_trimmed.sorted	UT-UPHL-250307456796	bbnorm	100	68.7	0.7	61	0	5.5	14.6	61.5	63	0.9	54.2	0	64.2	94.7	6.1	45.4	168.6	10.5	59.1	13.8	169.1	92.8	55.5	87.9	2.4	1.3	68.6	60.7	53.2	38	25.9	23	55.3	0.4	50.1	76.1	66.7	49.2	7.8	3.2	72.2	13.5	64	4.6	64.2	62.6	80.1	23.6	44.2	57.6	61.9	23.9	58.4	4.8	58	21.6	50.6	72.1	49.1	32.1	64	49.9	58.8	63.7	8.8	40.7	29.8	15	65.6	23.1	1.6	43.4	17.4	7	3.8	56	16.7	54.6	62.5	9.2	42.3	55.1	8.9	169.8	24.2	72	50.5	55.1	48.8	49.4	49.9	57.3	57.7	71.1	52.5	65.5	47.6
FDEPTH	UT-UPHL-250307456796_bbnorm_10_trimmed.sorted	UT-UPHL-250307456796	bbnorm	10	9.9	0.4	2.9	0	4.7	5.4	9.3	7.9	0.9	4.1	0	7.5	16	5.4	3.6	16.6	3.4	6.3	3.6	17.6	39	3.1	18	2.4	1.3	7.1	5.3	7.1	6	4.3	2.6	3.2	0	4	6	6.9	6.6	6.2	2.8	8.6	5.7	5.5	3.1	5.3	5.4	7.4	17	7.2	6.5	7.4	6.1	4.7	1	4.2	4	3.8	8.1	6.3	3.7	5.6	3.8	8.8	7.6	6.3	4.3	6.3	7.7	4.3	4.6	0.2	5.5	6.3	4.5	3.5	5.7	4.4	3.7	6	7.3	5.5	4.3	5.9	56.9	3.4	7.9	5.2	4.4	6.6	5.6	5.8	4.3	5.8	9.9	4.6	10.1	2.4
FDEPTH	UT-UPHL-250307456796_bbnorm_200_trimmed.sorted	UT-UPHL-250307456796	bbnorm	200	100.2	0.8	122.6	0	5.5	14.7	87.7	116.8	0.9	64.1	0	111.1	126	6.1	88.9	223.3	10.5	120.2	18.5	229.8	167.6	55.7	148.2	2.4	1.3	123.7	64.2	72.1	38	25.9	27.3	101.7	0.6	111.1	136.9	118	104.8	7.8	3.2	140.8	13.7	121.6	4.6	124.1	115.8	133.6	23.6	44.6	80.1	119.7	23.9	126.6	8.7	102.6	29.7	95.3	148.1	49.1	32.1	116.8	89.7	107.5	140.4	8.8	40.7	29.8	15	116.8	23.1	1.6	108.5	17.7	7	3.8	121.6	38.8	118.1	115	9.2	43.2	118.4	8.9	252	27.8	120.3	103	104.9	73.2	88	107	74.2	114.6	153.3	98.7	139	97.5
FDEPTH	UT-UPHL-250307456796_bbnorm_300_trimmed.sorted	UT-UPHL-250307456796	bbnorm	300	101	0.8	173.7	0	5.3	14.6	88.6	162.2	0.9	64.1	0	115.9	126	6.1	127.8	275.5	10.5	176.6	25.1	292.2	242.4	55.7	213.6	2.4	1.3	178.7	64	72.1	38	25.9	28.5	171.1	0.6	174.4	204.3	118	150.3	7.8	3.2	212.8	13.8	177.1	4.6	173.8	172.8	188.5	23.6	44.2	79.7	170.9	24.5	168	10	127.8	41.7	150.8	211.5	49.1	32	173.4	94.9	160.4	208.5	8.8	40.7	29.8	15	179.5	22.9	1.6	152.9	17.7	7	3.8	178.9	53.5	183.4	134.4	8.8	42.8	159.6	8.9	302.9	31.5	196	151.7	150.2	79	96.7	149.4	77.1	148.8	209.9	141.1	202.4	146.7
FDEPTH	UT-UPHL-250307456796_bbnorm_30_trimmed.sorted	UT-UPHL-250307456796	bbnorm	30	31	0.5	12.8	0	5.7	13.9	20	18.1	0.9	15.8	0	19.9	49.1	6.1	13.4	60.5	10.3	16.7	4.3	57.3	59	20.5	34.7	2.4	1.3	18.2	18.8	17.3	17.8	13.5	12.4	13.1	0.2	13.6	22.9	21	16.9	7.8	3.4	21.1	12.9	20.2	4.6	20.1	20.8	21.9	23.6	18.3	18.6	16.9	15.2	20.5	2	16.9	9.5	10.4	19.8	17.5	13.6	17.2	14.4	17.6	21.3	8.8	18.6	14.2	14.7	18.5	16.3	1.3	13.9	16.3	7	3.8	16	11.1	20.3	13.5	7.9	16	15.6	8.4	115.7	10	22.9	17.8	16.4	13.1	14.8	13.8	17.1	21	21.1	14.2	20.2	14.9
FDEPTH	UT-UPHL-250307456796_bbnorm_400_trimmed.sorted	UT-UPHL-250307456796	bbnorm	400	100	0.7	227.3	0	5.3	14.6	88.6	221	0.9	64.1	0	115.9	126	6.1	146.8	306.4	10.5	201.4	33.6	359.6	296.1	55.7	289.6	2.4	1.3	240.7	64	72.1	38	25.9	31	209.5	0.6	244.3	257.6	118.2	175.1	7.8	4.2	278.2	13.7	186	4.6	245.2	225.5	246.5	23.6	44.2	79.7	233.3	24.5	231.9	11.7	128.2	49.8	190.3	261.9	49.1	32	246.9	96.9	211.5	261.4	8.8	40.7	29.8	15	235.2	22.9	1.6	193.9	17.7	7	3.8	241.9	70.3	239.1	137.3	8.8	42.8	161	8.9	388.4	32.5	241.6	206.6	208.8	79	96.7	178.3	79.4	149.7	255.8	148.7	232	201.8
FDEPTH	UT-UPHL-250307456796_bbnorm_5000_trimmed.sorted	UT-UPHL-250307456796	bbnorm	5000	102	0.8	349.9	0	5.3	14.6	88.6	256.6	0.9	64.1	0	115.9	126	6.1	152.2	309.6	10.5	201.4	42.9	465.4	555.1	55.7	1844.2	2.4	1.3	420.1	64	72.1	38	25.9	39.7	388.6	0.6	985.3	452.1	118.4	175.1	7.8	4.2	839.3	13.9	186	4.6	1034.4	287.4	535.3	23.6	44.2	79.7	279.7	24.5	1532.5	46.3	128.2	55.8	245.7	2590.6	49.1	32	2823.2	99.5	364.1	2837.7	8.8	40.7	29.8	15	603.8	22.9	1.6	344.6	17.7	7	3.8	321.6	95.9	485.9	140	8.8	42.8	161	8.9	1441.7	60.7	244.2	853	499.3	79	96.7	178.3	79.4	149.7	2887.3	148.7	690.3	347
FDEPTH	UT-UPHL-250307456796_bbnorm_500_trimmed.sorted	UT-UPHL-250307456796	bbnorm	500	101	0.8	275.8	0	5.3	14.6	88.6	255.8	0.9	64.1	0	115.9	126	6.1	152.2	309.6	10.5	201.4	39.1	411	365.8	55.7	365	2.4	1.3	308.7	64	72.1	38	25.9	35.4	264.2	0.6	295.4	329.8	118.4	175.1	7.8	3.2	329.8	13.9	186	4.6	301	263.6	289	23.6	44.2	79.7	266.8	24.5	293.8	19.3	128.2	55.8	228.6	326.9	49.1	32	308.8	99.3	256.7	340.3	8.8	40.7	29.8	15	281.3	22.9	1.6	228.5	17.7	7	3.8	291.1	89.4	283.1	139.1	8.8	42.8	161	8.9	449.6	33	244.2	263	270.6	79	96.7	178.3	79.4	149.7	325.5	148.7	293.5	244
FDEPTH	UT-UPHL-250307456796_bbnorm_50_trimmed.sorted	UT-UPHL-250307456796	bbnorm	50	39.3	0.5	29.8	0	5.7	14.8	29.2	34.7	0.9	30.3	0	30	68	6.1	22.2	94.3	10.3	25.9	8.5	98.2	74.4	33.1	50	2.4	1.3	34.3	24	33	28.3	23.8	19.4	30.4	0.4	26.3	33.7	33.4	27.4	7.8	3.2	35.5	13.8	30.9	4.6	33.5	27.2	33.4	23.6	30.4	31	34.5	23.6	30.9	1.6	28.7	13.2	25.1	31.8	28.3	25.6	25.9	23.4	24.4	41.6	8.8	35	22.2	15	29.2	22.2	1.6	29.4	17.1	7	3.8	27.7	13.7	26.5	26.6	8.6	25.6	28.9	8.4	132.4	19.4	35.7	26.2	30.4	25	31.2	28.7	28.1	34.6	42.5	29.4	38.8	19.9
FDEPTH	UT-UPHL-250307456796_raw_all_trimmed.sorted	UT-UPHL-250307456796	raw	all	104.9	2	352	0	5.7	14.7	88.6	256.6	0.9	65.1	3	116.9	128	6.1	152.4	311	10.5	201.5	42.9	468.1	558.3	55.9	1861.4	6.7	2.1	421.7	64.2	72.1	38	25.9	40.6	392.9	1.9	991.2	452.6	119.9	175.7	7.8	22.2	839.9	13.9	187.6	8.6	1037.1	288.1	536.1	32.6	45.6	80.1	282.7	26.9	1536.5	49.5	128.2	59.8	246.1	2594.9	49.1	32.1	3161.3	99.5	364.1	2906.3	9.8	40.7	29.8	17	604.8	24.1	2.4	346.4	17.7	10	3.8	323.8	95.9	489.2	140.2	9.2	43.2	161	8.9	1456.1	68.9	244.7	854.3	499.5	88.6	97.7	179.2	80.2	151.2	3694.2	148.7	692.7	347
FDEPTH	UT-UPHL-250307456796_seqkit_10000_trimmed.sorted	UT-UPHL-250307456796	seqkit	10000	104.9	2	352	0	5.7	14.7	88.6	256.6	0.9	65.1	3	116.9	128	6.1	152.4	311	10.5	201.5	42.9	468.1	558.3	55.9	1861.4	6.7	2.1	421.7	64.2	72.1	38	25.9	40.6	392.9	1.9	991.2	452.6	119.9	175.7	7.8	22.2	839.9	13.9	187.6	8.6	1037.1	288.1	536.1	32.6	45.6	80.1	282.7	26.9	1536.5	49.5	128.2	59.8	246.1	2594.9	49.1	32.1	3161.3	99.5	364.1	2906.3	9.8	40.7	29.8	17	604.8	24.1	2.4	346.4	17.7	10	3.8	323.8	95.9	489.2	140.2	9.2	43.2	161	8.9	1456.1	68.9	244.7	854.3	499.5	88.6	97.7	179.2	80.2	151.2	3694.2	148.7	692.7	347
FDEPTH	UT-UPHL-250307456796_seqkit_1000_trimmed.sorted	UT-UPHL-250307456796	seqkit	1000	62.8	1.5	201.9	0	2.1	8.6	49.4	150.3	0.9	37.3	1	57.9	76	2.7	75.8	175.4	6.8	111.9	23.6	265.2	305.3	34.9	1041.6	4.7	1.6	220.1	33.6	41.1	23.8	11.8	21.5	216.7	1	555.5	238.4	68.5	94.1	4.5	10.1	466.1	8.2	103.8	3.9	575.2	162.8	295.6	16.4	26.8	47	160.3	15.3	851	28.7	73.2	31.9	130.9	1451.1	27.1	19.1	1777.8	50.1	207.4	1610.7	5.6	19.7	14	8.6	330.4	16.2	1.6	190.7	7.8	5.6	1.9	180.2	51.5	281.5	86.5	5	20.9	92	3.7	804.7	38.4	138.3	481.3	261.3	47.8	50.5	100.1	43.6	90.4	2036	81.7	393.1	199
FDEPTH	UT-UPHL-250307456796_seqkit_100_trimmed.sorted	UT-UPHL-250307456796	seqkit	100	3.9	0	16.5	0	0	0	4.8	17.3	0	2.1	0	8.8	11.3	0	7.4	15.4	0	7.7	1	28.3	28.5	1.2	98.7	0.4	0	23.5	3.1	4.4	3.5	1.2	1.6	23.5	0	61	26.2	6.2	9.2	0.4	0.4	44.6	0.7	11.1	1.4	57.9	14.2	27.3	2.3	1.2	3.9	20.1	1.7	92	2.6	5	3.3	14.3	160.2	2.1	2.3	186.4	5.1	20.8	154.5	0	3	1.8	1.8	30	1.3	0	18.8	0.3	1.5	0	19.1	3	28.6	5.3	0.3	1.7	5.7	0.4	84.9	3.2	12.2	52	28.4	3.1	3.3	12.4	4.6	11	198.5	9.4	41.7	15.3
FDEPTH	UT-UPHL-250307456796_seqkit_10_trimmed.sorted	UT-UPHL-250307456796	seqkit	10	0	0	2.3	0	0	0	0	1.1	0	1	0	1.2	1	0	0.4	0.9	0	0.9	0	1.7	2.4	0.4	11.2	0	0	1.9	1.3	0.4	0	0.4	0	3.5	0	4	3.7	0.8	1.5	0	0	3.9	0	1	0	3.2	1	2.4	0	0	0.3	1.7	0	9.7	0	0.4	0.3	1.6	14.2	0	0	20.9	0.2	2.7	15.7	0	0	0.3	0	5.2	0	0	3.2	0	0	0	0.9	0.7	3.1	0.4	0	0	0	0	8.8	0	0.4	4.4	2.3	0	0.4	2.2	0.4	0	17.1	1.1	4.9	2.1
FDEPTH	UT-UPHL-250307456796_seqkit_200_trimmed.sorted	UT-UPHL-250307456796	seqkit	200	7.2	0.3	27.2	0	0	0.4	6.5	24.4	0	3.4	0	13	13.8	0	8.9	26.5	0.3	15.3	1.3	43.3	48.8	2.4	155	0.4	0.4	37.7	4.5	6.8	4.9	3.2	3.3	34.3	0	89.3	34.5	7.8	14	0.9	0.4	62.7	1.4	16.8	2.4	81.3	19.7	44.6	2.7	3.7	6.5	27.2	3.1	132.8	2.8	8.8	4.3	19.7	229.6	3.3	3.1	284.5	7	32.1	232.2	1	3.3	2.3	2.2	46.7	1.5	0.3	31.6	0.7	1.9	0	25.6	4.3	42.8	7.6	0.3	2.5	10.1	0.8	122.4	5.4	20.3	75.2	42.5	5.8	6.4	17.9	9	15.4	307.1	14.4	62.3	25.5
FDEPTH	UT-UPHL-250307456796_seqkit_300_trimmed.sorted	UT-UPHL-250307456796	seqkit	300	8.8	0.3	34.7	0	0	1.2	9.4	32	0.4	5.9	0	14.4	19.1	0.4	13.2	32.6	0.6	18.8	2.8	56	65.2	5.8	202.5	0.8	0.4	47.4	8.2	9.7	5.6	3.5	4.1	42.5	0	109.6	47.4	12.4	19.1	0.9	0.4	83.1	1.8	22.6	2.6	109.8	31.9	59.6	3.1	5.6	8.2	35.7	4.4	176.8	4.1	12	7.1	27.4	300.5	4.5	3.1	375.7	8.1	43.5	316.9	1	4.3	3	2.2	56.5	2.7	0.3	38.4	0.7	1.9	0	33.3	5	54.5	12.9	0.3	3.9	15.7	0.8	164.5	6.1	26.4	101.5	53.8	9.6	9.1	26	10	20.2	408.9	19.7	81.8	37.1
FDEPTH	UT-UPHL-250307456796_seqkit_30_trimmed.sorted	UT-UPHL-250307456796	seqkit	30	1.1	0	4.9	0	0	0	0.3	5	0	1	0	3.7	2.1	0	1.5	2.3	0	4.3	0.2	5.1	10.1	0.4	29.7	0.4	0	7.3	2.4	2.3	1	0.4	0	7.5	0	14.4	12.8	1.6	3.7	0	0	15.1	0	4.3	1	19.3	3.3	8.6	0	0.8	1.9	5.9	0	27.6	0.6	1.3	1	4.1	44.7	0.8	1.5	52.4	1	5.7	47.5	0	0.3	0.6	0	9.2	0	0	8.7	0.3	0.4	0	4.1	1.4	9.5	1.6	0	0.4	0	0	21.2	0.4	2.4	11	8.7	0.9	0.8	4.8	1.9	2.1	58.6	3.3	15.3	3.1
FDEPTH	UT-UPHL-250307456796_seqkit_400_trimmed.sorted	UT-UPHL-250307456796	seqkit	400	15.7	0.7	49.8	0	0	1.6	15.7	45.3	0.9	11.1	1	18.6	28.4	0.4	20.7	52	2	30.8	5	87.2	94.3	9.9	308.2	1.8	1.2	73.5	11.4	13.7	9.2	4.5	7.1	69.7	0	159.7	68.5	19.1	25.4	2.1	2.4	134.6	4.1	33.2	2.6	169.3	49.9	95.1	5.4	8.2	14.3	53.8	6	263.8	7.7	17.5	10.1	42.1	446.6	9	3.4	566	12.3	66.5	472.9	1.3	5.6	3.4	3	90.4	4.7	0.3	60.2	1.9	3.5	0.2	56.1	10.8	80.6	17.8	0.3	5.5	27.2	1.7	249.8	10.8	39.8	149.3	81.6	12.7	13.1	35	12.8	27.8	605.3	26.9	121.8	55.4
FDEPTH	UT-UPHL-250307456796_seqkit_5000_trimmed.sorted	UT-UPHL-250307456796	seqkit	5000	104.9	2	352	0	5.7	14.7	88.6	256.6	0.9	65.1	3	116.9	128	6.1	152.4	311	10.5	201.5	42.9	468.1	558.3	55.9	1861.4	6.7	2.1	421.7	64.2	72.1	38	25.9	40.6	392.9	1.9	991.2	452.6	119.9	175.7	7.8	22.2	839.9	13.9	187.6	8.6	1037.1	288.1	536.1	32.6	45.6	80.1	282.7	26.9	1536.5	49.5	128.2	59.8	246.1	2594.9	49.1	32.1	3161.3	99.5	364.1	2906.3	9.8	40.7	29.8	17	604.8	24.1	2.4	346.4	17.7	10	3.8	323.8	95.9	489.2	140.2	9.2	43.2	161	8.9	1456.1	68.9	244.7	854.3	499.5	88.6	97.7	179.2	80.2	151.2	3694.2	148.7	692.7	347
FDEPTH	UT-UPHL-250307456796_seqkit_500_trimmed.sorted	UT-UPHL-250307456796	seqkit	500	27.4	0.7	93.3	0	0.4	3.7	25	77.2	0.9	18.4	1	27.5	38.2	0.9	37.2	86.4	4.1	56.7	10	137.1	142.8	14.9	524.9	1.8	1.6	116.8	20.2	21	11.8	6.8	10.9	111.4	0.8	282.3	115.2	33.7	45.7	2.1	5.1	230.9	4.1	51.7	3.5	287.3	77.4	152.3	10.1	13.8	22.1	87.7	8.3	436.2	11.7	34.8	16.5	63.6	737.2	14.4	7.9	918.1	24.7	108.6	781.2	1.7	10.5	6.7	4.8	159.8	7.2	0.6	96	4.5	3.5	0.2	93	24.3	134.2	40.2	1	8.7	45.4	2.7	396.9	10.4	73.1	240.2	128.4	23.5	23.6	55.2	22.3	45.1	1002.8	44.3	195.1	103
FDEPTH	UT-UPHL-250307456796_seqkit_50_trimmed.sorted	UT-UPHL-250307456796	seqkit	50	1.5	0	8.3	0	0	0	1.5	8.4	0	1.4	0	5.6	5.6	0	2.3	8.1	0	6	0.4	13	15.7	0.4	47.5	0.4	0	10.5	2.4	2.3	1	0.4	1	15.6	0	27.8	15.9	3.5	4.9	0	0	23.9	0.7	6.3	1.4	26.8	8.3	14.9	1.3	1.2	3.2	9.8	0	46.4	1.3	2.5	1.7	6.5	80.9	1.7	1.9	88.8	1.6	11	84.5	0	2.6	0.6	0	17.9	0	0	10.9	0.3	0.6	0	8.1	1.4	13.2	2.3	0	1	1.9	0	38.3	0.5	4.6	21.5	13.5	0.9	1.2	6	3.5	3.9	96.6	4.8	21.8	5.5
FDEPTH	UT-UPHL-250307501177_bbnorm_10000_trimmed.sorted	UT-UPHL-250307501177	bbnorm	10000	3153.2	135.3	5230.3	896.6	233.1	2756	2612.4	2155.7	3244.6	1075.4	605.1	1857.1	2612.7	5039.5	3318.1	3115.8	1066.3	4127	4695.9	4149.9	5473.9	1795.5	6811.3	377	1507.3	4782.3	5918.1	1496.7	2843.7	2061.7	2030.9	3725.5	356.9	4359	6753.3	2945.6	4151.8	372.6	5398.3	6365.3	1111.3	2679	2001.5	3239.9	5068.4	2467.8	1464.3	1883.1	3383.4	2952.7	2144.6	4623.7	562.7	4941.2	5809.8	3603.5	6665.9	1858	1601.6	5509.6	5576.7	3924.9	6650.1	3093.8	5071	408.9	6766.3	4676.2	1042.8	290.6	4922.4	2114.7	2132.3	455.2	5502.2	1903.7	3026.8	3420.8	204.5	1511.1	4768.7	664.9	6333.1	2197.7	5188.4	3694.9	4884.8	2515.1	3094	1482.8	2883.7	1915.4	5424.1	1612.1	4900.1	1913.1
FDEPTH	UT-UPHL-250307501177_bbnorm_1000_trimmed.sorted	UT-UPHL-250307501177	bbnorm	1000	566.7	126.4	610.8	679.6	223.7	620	646.1	566	563.8	542.5	581.5	607.8	626.9	595.6	420.4	572.6	430.6	617.1	504.6	549.9	661.8	692.6	706.8	374.6	568.1	595.7	618.3	492.2	549.9	554.8	449.6	519.2	358.6	569	667	667.1	588.2	373.7	618.1	657.8	493.1	659.8	519.3	591.9	615.6	594.4	624	582.4	675.5	601.8	566.8	553.1	437.1	557.2	573.5	415.8	678.6	620.3	588.4	620.1	591.7	503.2	663.8	619.8	597.7	347.5	687	637	582.2	246.2	480.7	612.6	599.1	382	578.9	387.6	550.2	642.6	191.4	493.7	647.7	487.1	598.7	445.5	598.4	431.4	537.7	523.2	551.2	466.3	646.2	598.4	583.4	531.2	677.9	522.4
FDEPTH	UT-UPHL-250307501177_bbnorm_100_trimmed.sorted	UT-UPHL-250307501177	bbnorm	100	51.3	49.5	56.5	69.3	61.1	60.1	53.6	62.2	51.6	64	64.9	54.3	54.9	68.2	43.9	52.9	46.8	56.1	51.6	63.5	58.3	66.7	72.4	56.2	60.7	57.2	55.9	54.3	53.2	46.6	48.1	50.7	74.3	55.9	62.6	61.6	51.2	58.8	56	63.3	50.6	64.5	47.6	56.9	53.6	60.2	73.5	55.1	62.7	54.6	48	53	43.7	53.2	51.6	42.9	65.9	66.1	62.9	68	56.4	56.9	69	61.1	57.8	34.1	66.7	57.9	57.4	53	50.8	64.1	58	41.2	50.6	39.8	57.8	61.4	56.4	54.4	67.3	54	67	44.3	58.3	37.6	51.4	49.8	53	52.2	59	56.9	55.5	50.6	65.3	48.2
FDEPTH	UT-UPHL-250307501177_bbnorm_10_trimmed.sorted	UT-UPHL-250307501177	bbnorm	10	3.6	5.4	5.6	8	4.8	4.1	4.6	5.2	6.4	2.4	6.8	4.1	5.9	5.8	3.5	3.5	6.2	5.7	5.9	4.7	6.8	5.6	4.6	6	6.6	6.5	3.9	3.8	5.5	5.1	4.1	4.5	6.6	5	6.7	7.2	5.6	5.2	4.5	6.2	6	4.9	2.6	6.4	4.4	6.8	6.3	6	3.8	7	6.5	5.4	5.1	3.5	3.6	2.4	3.8	6.1	3.2	7.2	2.6	3.4	6.6	6.5	3.9	6.2	3.5	6.3	4.8	2.9	4.3	5.3	3.9	3.6	5.1	2.8	5.5	5.2	5.7	3.5	6.1	5.7	6.5	5.9	6.4	4.9	5.1	5.6	4.2	4.5	4.5	4.8	5.8	4.7	8.7	4.3
FDEPTH	UT-UPHL-250307501177_bbnorm_200_trimmed.sorted	UT-UPHL-250307501177	bbnorm	200	108	95.8	112	150.9	109.4	111.2	107.1	111.4	96.8	118.2	135.5	115.9	119.5	128.9	82.9	114.3	91.2	109.9	107.3	130.6	134.1	128.8	125.9	103.8	124.1	123.9	120.8	107.8	103.4	106.2	87.5	103.7	135.3	102.5	145.9	126	111.3	104.6	113.6	140.2	96.9	127.2	100	122.2	109.7	105.4	127.7	115.8	134.4	116.6	110.5	103.3	85.3	116.8	112.7	82.6	133.2	133.2	112.5	118.1	112.3	102.4	132.2	124.1	118	71.9	133.8	124	113.4	103.7	91	127.9	103.9	73.1	108.1	83.5	112.4	125.9	95.7	104.2	124.9	108.4	120	78.6	104.4	89.2	96.3	102.7	104.4	94.5	132.8	125.5	128.1	124.7	128.5	98.4
FDEPTH	UT-UPHL-250307501177_bbnorm_300_trimmed.sorted	UT-UPHL-250307501177	bbnorm	300	149.3	112.2	160.5	200.5	156.8	173.2	180.9	181.3	164.6	173.2	185.4	190.4	194.3	186.9	135.1	175.8	128.8	171.9	153.5	180.9	205.5	221.3	226.1	153.2	184.8	181.7	168.7	153.7	151.1	167.9	123.5	149.1	194.8	159.1	203.1	186.5	161.2	160.9	170	194.3	141.1	191	164.4	182	168.5	166.6	201.9	183.9	201.9	170.9	171.2	172.4	134.4	167	163.8	112.2	190	199.9	170.3	192.8	168.1	157.5	206.8	184.8	172.2	112.6	197.6	186.5	177.9	155.7	158.9	188.5	177	117.5	159.9	120.3	173.7	176.9	144.4	152.7	188.8	159.3	174.1	137.1	178.9	127.2	152.4	142.3	150	135	179.6	189.1	183.5	171.8	205	154.8
FDEPTH	UT-UPHL-250307501177_bbnorm_30_trimmed.sorted	UT-UPHL-250307501177	bbnorm	30	14.6	13.3	16.4	21.2	16.5	18.4	19.3	14.6	13.9	13.8	19.4	16.1	13.8	17.7	9.5	17.1	14.6	19	17.1	17.4	16.7	20.5	20.3	18.4	18.7	15.5	14.3	16.3	16.9	14.9	16.6	12.3	13.1	14.1	17.9	20.1	17.9	17.7	15.5	21.7	15	17.9	17	20.2	19.7	17.3	19.4	15.7	16.2	18.8	20.7	16.9	12.4	17.7	16.9	13.3	16.3	22	23	15.8	18.8	12.2	16.8	18.5	18.2	10.4	20.1	20.5	15.5	17	18	16.8	15.8	12.1	14.2	9.8	16.6	14.6	16.7	13.9	15.6	19	14.8	20.4	14.1	7.6	13.6	16.5	13	10.6	15.5	18.3	19.4	12.8	19.4	16.3
FDEPTH	UT-UPHL-250307501177_bbnorm_400_trimmed.sorted	UT-UPHL-250307501177	bbnorm	400	210.4	117.8	244.3	275.5	198.8	231.4	248.2	242.9	207.5	229.3	256.1	240.8	249.5	255.1	156.9	216.5	189.3	256.2	199.2	244.2	273.4	271.1	288.6	193.2	262.8	252.2	237.7	198.7	220.1	222.3	174.7	205.6	252.1	221.2	272.5	233.8	224.4	223	245.7	248	205.1	263	203	231.6	233.4	238	261.9	233.2	258.7	233.3	227.6	224.9	184.1	217.2	233.1	165.2	281.5	259	242	230.7	230.4	197.5	284	251.6	237	143.7	283.4	234.3	241.4	205.2	198.1	252.6	222.7	155.2	215.8	168.6	232.6	261.6	174.4	211.7	236.5	210.8	243.5	179.9	221.3	186.6	203.7	197.9	224.9	188.1	251.5	239.8	249.3	207.4	256.7	205.1
FDEPTH	UT-UPHL-250307501177_bbnorm_5000_trimmed.sorted	UT-UPHL-250307501177	bbnorm	5000	2386.8	134.9	2790	895.7	233.1	2675.8	2570.5	2154.7	2588.1	1075.4	604.1	1857.1	2612.7	3218.1	2065.4	2632.1	1066.3	3067.3	2584.9	2864.1	3320.2	1795.3	3517.1	377	1507.3	3018	3036.5	1493.7	2586.6	2061.7	1889.6	2418.1	356.9	2687.6	3435.6	2929.2	2788.4	372.6	2796	3414.4	1109	2679	1920.6	2481.9	2977.7	2429.8	1464.3	1883.1	2949.2	2765.4	2144.6	2773.4	537.6	2610.1	2955.1	2080	3389.6	1858	1601.6	2992.3	2809.5	2433.9	3398.3	2852.8	2890.3	407.8	3427.3	2981.9	1042.8	290.6	2590.4	2112.7	2132.3	455.2	2878.1	1183.3	2561	2990.6	203.6	1508.6	3171.6	664.9	3207	2087.8	3087.9	2172.4	2693.9	2224.1	2594.5	1481.9	2853.7	1915.4	2799.3	1612.1	3041.6	1910.2
FDEPTH	UT-UPHL-250307501177_bbnorm_500_trimmed.sorted	UT-UPHL-250307501177	bbnorm	500	272.9	121.5	298.9	352.6	210.6	291.5	310.1	317.1	259	303	307.3	299.8	291.8	303.5	210.6	277.7	228.4	320.5	237.1	283.8	324.8	366.2	361.7	251.3	303	314.4	305.4	266.7	262.7	257.5	226.7	260.9	310	292.4	323.1	345.3	285.9	282.2	302	333.4	261.4	316.2	270.5	301.8	299.7	297.6	340.5	308.3	320.3	296.7	273.6	284.2	229.8	262.6	281.6	192.2	338.2	319.8	296.8	308.4	289.1	250.9	358.1	301.6	300.3	180	351.8	310.4	308.7	216.7	252.2	316.2	281.7	202	270.5	191.9	295.2	311.1	183.5	267.6	308.6	249.9	310.8	207.8	298.1	214.8	283.5	253.7	267.3	243.7	294.7	333.7	305	271.5	321.3	269
FDEPTH	UT-UPHL-250307501177_bbnorm_50_trimmed.sorted	UT-UPHL-250307501177	bbnorm	50	27.4	26.4	29.4	36.3	26.9	30.7	29.5	26.5	31.5	30.8	29.2	34.7	32.3	36.2	16.4	27.8	24.6	32.2	23.3	27.9	32.1	32.9	31	24.4	31.5	23.5	29.8	27.8	25.5	21.6	15.7	21	36.8	28.3	32.1	28.4	22.6	29.8	33.9	30.1	23.3	30	24.3	31.8	34.7	30.8	29.4	30.1	29.4	27.3	28.5	26.3	21	23.6	27.5	20.9	39.1	30.9	24.9	29.1	29.9	26.6	29.5	29.3	26.4	17.3	32.7	28.1	31.1	32.3	24	30.7	27.1	17.6	29	14.7	26.4	28.3	26.5	17.7	28.7	30.4	24.5	25.2	38.3	23.1	29.2	22.1	27.1	25	30.3	30.8	29.8	27.8	29.7	24
FDEPTH	UT-UPHL-250307501177_raw_all_trimmed.sorted	UT-UPHL-250307501177	raw	all	3153.5	135.4	5868.4	897.4	233.6	2757.7	2615.1	2156.3	3246.9	1076.5	605.3	1857.5	2613	5039.9	3334.2	3117.7	1067.1	4127	5033.7	4354.8	5477.4	1795.7	10510.7	377	1507.3	4782.7	8272.6	1497.7	2844.7	2062.1	2031.3	3734	357.2	4363.2	10400.6	2948.6	4152.2	373	6201.3	6751	1111.6	2679.6	2002.6	3241.1	5079.3	2468.5	1464.7	1884.2	3384.8	2952.9	2145.8	4623.9	563.6	5081.4	7953	4055.5	9726.6	1858.9	1601.6	5540.8	7704.3	3958.4	8779.2	3094.3	5264.1	409.2	7792.3	4677.8	1044.1	290.6	5130.9	2115.2	2132.7	456	5573.1	1988.9	3028.5	3421.4	204.5	1511.3	4769.3	664.9	7482.5	2229.9	5198.3	3961.4	5470.3	2516.1	3094.9	1483.2	2885	1916.2	5854.4	1612.8	4904.8	1913.1
FDEPTH	UT-UPHL-250307501177_seqkit_10000_trimmed.sorted	UT-UPHL-250307501177	seqkit	10000	2355.4	106.1	4443	687.2	182.1	2091	1958.5	1622.6	2447.1	814.9	447.4	1398.4	1965.3	3801.8	2512.1	2345.4	798.4	3098	3790	3277.1	4155.4	1359.7	7916.8	293.9	1141	3610.3	6197.7	1120	2158.6	1537.1	1540.4	2809.8	271.4	3295.6	7821.3	2223.8	3094.4	278.1	4687.7	5046.1	834	2029.8	1479.5	2450.3	3796.3	1849.5	1114	1413.4	2532.6	2243	1621.3	3471.8	419.1	3801.2	5981.1	3035.5	7333	1406	1213.5	4171.2	5808.6	2973.6	6630.4	2329	3936.2	306.5	5904.1	3534.5	771.4	209.8	3865.9	1589.2	1582.8	345.4	4198.2	1491	2269.5	2607.6	150	1132.8	3560.5	507.3	5645.8	1693.8	3927.7	3008.6	4150.6	1882.4	2326.2	1106.2	2167.4	1435.5	4419.4	1221.6	3713.7	1441.2
FDEPTH	UT-UPHL-250307501177_seqkit_1000_trimmed.sorted	UT-UPHL-250307501177	seqkit	1000	242.9	8.3	436	77.2	20.9	218.2	185.3	153.7	222.9	87.2	42	141.8	207.1	388.5	259.2	238.8	75.7	307.2	381.3	312	416.7	135.6	760.4	29.7	103.8	359.1	611.9	119.2	221.3	161.5	154.6	278.7	25.5	347.1	771.2	220.1	305.9	33.1	457.2	493.5	81.7	195.9	151.4	243.7	386.4	175.7	102.5	147.5	240.2	230.8	163.3	345.7	39.4	389.9	584.4	311	741.4	136	125.1	421.3	578.1	286	619	214.6	400.7	32.2	586.2	361.5	69.5	17.3	391.1	158.2	161.6	31.3	404.5	149.5	226.6	236.5	14.7	109	353.8	47.2	580.1	165.3	382.7	297	400.9	179.2	231.9	108.7	207.9	135.2	430.9	125	361.9	134.5
FDEPTH	UT-UPHL-250307501177_seqkit_100_trimmed.sorted	UT-UPHL-250307501177	seqkit	100	25.3	0	40.2	8.5	3.3	22.4	12.5	16.3	20.9	10.1	2.8	18.6	21.1	33	28	26.9	9.8	31.6	40.5	32.4	50.3	15	72	2.1	7.6	39.6	61.9	12.7	23.6	15	15.3	23.8	0.8	28.5	71.5	18.1	34.8	3.5	44.4	43.5	9.8	21.8	14.5	20.2	40.2	20.3	8.6	9.9	20.1	28.1	16.6	38.2	5.6	44.4	60.9	32.1	80.7	12.4	9.2	42.9	53.5	27.6	66.3	14.9	43.2	2.7	70.8	34.9	5.6	1.7	38	15.9	15.4	5.7	36.2	12.8	27.9	20.5	0.8	12	35.4	4.7	55.7	18.6	39	24.7	41.1	13.8	22.2	9.3	16.8	12.2	41.3	12.4	40.7	14.2
FDEPTH	UT-UPHL-250307501177_seqkit_10_trimmed.sorted	UT-UPHL-250307501177	seqkit	10	4.4	0	4.6	0.4	0.4	2.1	1.3	0.4	0.8	1.2	0	0.8	4.6	2.8	2.9	2.6	0.7	3.1	7.7	3.1	4	2.3	8.9	0.4	0.4	2.7	5.5	2	0.9	2.4	0.6	2	0	3.2	4.9	2.1	6.3	0.4	1.9	2.3	0.8	1.6	1.5	1.6	5.1	1.6	0.4	1.3	3.3	1.5	1.3	5	0.9	4.8	7.9	2.7	7.3	1.7	1.7	4	4.7	4.9	5.5	2.1	2.8	0.4	6.9	4.3	0.4	0	4	2.1	0.8	0.4	1.5	1.5	0.8	3.6	0	2.4	2.6	0.7	5.5	2	2.5	1.9	2.5	0.7	1.6	1	1.8	2.5	4.6	1.1	2.8	2.4
FDEPTH	UT-UPHL-250307501177_seqkit_200_trimmed.sorted	UT-UPHL-250307501177	seqkit	200	36.8	0.2	59.3	11.7	3.3	36.5	22.8	28.1	33.8	12.6	4.2	26.6	34.3	50.9	38.9	41.6	10.8	45.9	58.4	46.5	67.6	17.1	113.3	4.1	11.8	60.4	93.2	17.7	35.8	23.3	24.3	38.4	0.8	45.3	115.3	27.1	51.2	4.2	69.6	70.2	15.5	28.7	20.7	35.3	53.5	29.4	12.8	17.3	33.4	38.6	23.1	54.7	7.3	61.8	96	51.2	116.5	18.3	14.2	61.4	85.7	44.7	100.3	29.9	59.6	4.6	98.2	59.5	9.5	2.6	61.4	22.9	22.4	7.2	53.9	22.9	36.5	31.2	2	20.4	54.4	8.1	85.1	27.3	54.5	39.1	53	21.8	35.8	16.8	30.5	16.9	66.2	19.1	59.8	20.9
FDEPTH	UT-UPHL-250307501177_seqkit_300_trimmed.sorted	UT-UPHL-250307501177	seqkit	300	47.5	1	87.3	13.3	3.7	47.1	28.4	33.7	50.4	18	5.8	33.7	44.2	71.7	49.9	53.8	15	61.1	83.2	63.9	89.7	21	154	5.2	16.9	76.6	132.1	21.1	45.5	30.4	33	50.5	1.9	66.2	155.5	43.6	65.7	5.9	88.1	94.3	18.8	37.6	30.1	48.4	77.2	38.8	17.1	21.1	47	48.3	31.8	75.6	9.1	82.1	122.1	64.7	149.1	23.8	20.3	81.6	112.6	59.4	137.3	41.6	82.6	6.7	118	77	13.3	3	90.4	33.4	31.1	8	73.2	28.8	49.4	43.1	2.2	27.3	72.1	10.5	113	35.1	68.8	55.2	75.7	29.4	52	21.9	37.8	23.6	92.4	25.5	75.9	24.5
FDEPTH	UT-UPHL-250307501177_seqkit_30_trimmed.sorted	UT-UPHL-250307501177	seqkit	30	9.8	0	9.8	3	0.4	5.9	4.7	4.2	6.9	4.3	1.4	3.8	8.8	9.2	8.7	8.3	2	9.8	12.1	6.7	13.1	6	21.8	0.7	2.5	10.1	16.3	3.9	5.2	6.1	3.6	7.8	0	8.1	19.9	5.8	10.6	1.6	11.9	8.7	3.3	6.8	4.3	6.8	13.3	5.8	2.5	3.1	8.5	6.5	4.5	11.5	2.9	10.9	24.4	12.3	23.3	4.6	2.5	12.5	15.6	8.5	19.1	3.2	11	1.2	22	11.5	2	0.6	10.5	5	4.8	0.9	5.8	4	6.2	7.1	0.4	6.4	9.7	1.1	19.7	5.7	9.3	7.4	11.9	3.2	7.6	2.5	4.9	3.4	14.4	6.2	12.2	6
FDEPTH	UT-UPHL-250307501177_seqkit_400_trimmed.sorted	UT-UPHL-250307501177	seqkit	400	78.2	1.8	132	20	5.8	73.9	49.1	50.1	72	28.1	12.5	47.3	64.7	113.3	77.4	76.1	22.1	87.1	118.4	92.6	137.4	34.2	229.7	7.2	25.9	113.6	191.8	35.5	65.1	50.1	48.6	78.6	6.5	103.1	231.4	66.7	91	9	129.7	138.5	27.4	58.1	43.4	73.7	116.2	53.1	27.7	36.7	71.1	77.6	48.9	106.6	12.5	122.9	186.1	100.9	228.4	35.9	35.7	119.2	175.6	88.4	181.6	66.5	124.4	10.2	176.9	112.9	18.2	4.8	131.3	47.4	47.8	9.7	116.3	41.6	70.4	68.4	3	37	103	19.4	169.3	52.8	103.8	83.5	119.3	47.3	71.9	28.5	58.1	36.3	135.4	37.6	112	35.7
FDEPTH	UT-UPHL-250307501177_seqkit_5000_trimmed.sorted	UT-UPHL-250307501177	seqkit	5000	1168.1	50.1	2195.8	337.5	91.2	1048	988.7	816.2	1217.4	414.8	224.7	702.2	970.5	1916.1	1287.3	1185.6	391.1	1543.3	1923.8	1642.7	2089.3	684.2	3959.7	153.5	586.2	1792.5	3043.1	562.9	1083.2	764.8	769.2	1395.2	140.3	1687.5	3869.1	1101.9	1592.2	131	2314.9	2503.6	415.2	990.2	736.3	1224.5	1879.9	935.3	538	720.5	1251.1	1124.7	792.8	1769.8	205.9	1909.9	2950.4	1536.5	3674.9	696.9	582.9	2090.8	2894.4	1469.5	3312.9	1134.6	1946.2	155.7	2953.4	1803.1	378.5	107	1928.4	806.5	789	167.9	2111.2	766.8	1116.8	1265.9	74.5	554.8	1778.9	254.2	2810.5	804.7	1958.9	1504.3	2103.8	929.5	1191.3	531.7	1090.5	715.2	2208.5	616	1853.6	708.3
FDEPTH	UT-UPHL-250307501177_seqkit_500_trimmed.sorted	UT-UPHL-250307501177	seqkit	500	126.8	3.5	214.2	37.3	12	122.3	93	81.1	116	48.2	19.9	72.3	104.6	188.4	127.5	122.5	37.2	147.1	199.4	151.9	225.8	63.3	387.4	16.3	46.2	182.8	318.4	59.4	106.1	78.2	79.6	140.4	8.8	173.5	381	109.4	154.9	13	226	236.3	45.6	99.8	83.2	118.3	197.2	85.6	48.4	65.5	119.9	115.6	78.4	176.5	21	196.5	296	161.5	370.5	63.5	64.7	197.4	288.8	143.6	310.1	110.1	201.9	17.3	293.1	182.6	30.1	7.6	211.7	75.3	80.6	17.8	205.7	72.8	117.9	113	7	53	172.5	29.4	272.7	84.7	182.2	142.6	199.1	85.5	117.8	48.2	100.3	63.9	218.9	65.3	181	63.7
FDEPTH	UT-UPHL-250307501177_seqkit_50_trimmed.sorted	UT-UPHL-250307501177	seqkit	50	13.9	0	15.9	4.2	1.7	11.6	5.5	6.1	10.6	6.7	2.1	9.3	12.3	15.8	14.6	13.6	4.7	15	21.3	12.6	23.8	8	33	1.6	3.6	19	24.3	6.9	11.1	8.6	5.9	12.9	0.4	15	33.1	8.1	17.4	2.4	22.4	20.3	5.3	13.7	6.3	10.1	19.3	9.3	4.2	4.8	13.6	11.5	8	17.4	3.9	21.4	32.3	17.8	43.6	7.8	3.9	25.4	27.9	10.8	37	7	19.7	1.6	36.1	18.4	4.4	0.8	15.4	8.4	8.2	1.7	13	6.7	14.9	9.9	0.8	7.2	15.6	1.4	28.9	10.8	16.4	12.1	21.8	7.8	13.8	4.7	8.2	6	22.2	8.1	22.1	8.5
FDEPTH	UT-UPHL-250307504809_bbnorm_10000_trimmed.sorted	UT-UPHL-250307504809	bbnorm	10000	411.4	101.6	710.4	195.2	90.4	284.4	285.5	228.4	805.7	104.3	117.1	209	413.1	742.2	491.2	300.5	212.7	527.3	326.5	399.4	803.6	203.3	1523.4	97.9	329	534.9	977.6	233.8	399.9	387	717.2	494.1	128.2	502.4	1808.4	465	753.1	106.4	916.5	957.2	192.9	216.5	498.9	324.8	676.9	213.9	371.4	192.7	388.1	207.7	303.8	325	86.5	1110.5	694.8	858.2	1230.6	270.8	300.7	646.2	1777.9	553.1	1161.7	559.8	892.9	66.7	835.5	413.6	60.2	48.6	619.4	377.3	297.7	52	874.2	316.7	217.8	349.9	64.5	104.9	519.2	82.4	1023.7	531	716.9	438	987.4	279.1	294.3	113.1	304	312.4	680.1	194.5	587.2	133.2
FDEPTH	UT-UPHL-250307504809_bbnorm_1000_trimmed.sorted	UT-UPHL-250307504809	bbnorm	1000	406.6	101.6	512	195.6	90.4	284.4	285.7	228.4	515	104.3	117.1	209	413.1	647.7	377.6	300.7	212.7	514.2	323.7	394	677.3	203.3	730.4	97.9	329.6	502.9	565.9	233.8	399.9	386.7	505.3	414.9	128.2	488.2	674.4	464.7	551.6	106.4	610.7	721.5	193.1	216.5	445.1	324.8	579.5	214.1	371.8	193.1	388.1	207.7	304.4	325	86.5	507.5	340.2	360.8	616	270.8	300.9	585	555.6	515.5	638.8	518	621.2	66.7	695.2	413.8	60.2	47.6	508.8	377.5	297.7	52	559.8	244.2	217.8	350.1	64.5	104.9	519.4	82.4	645.2	472.7	610.4	357.7	551.7	279.1	294.3	113.2	304	312.4	545.4	194.5	538.3	133.2
FDEPTH	UT-UPHL-250307504809_bbnorm_100_trimmed.sorted	UT-UPHL-250307504809	bbnorm	100	49.2	53	48.8	66.6	47.6	46.2	50.4	45.3	46.7	44.4	59.5	56.4	55.2	60.7	36.6	38.8	43.1	53.2	40.7	55.8	67.8	68.8	66.2	57	55.7	49	53.2	45.6	58	53.6	43	44.2	53.1	53.7	57.5	58.3	50.9	46.1	58	63.7	61.6	49.1	43.7	59	50	50.6	64.9	57	62.4	49	50.1	46.7	45.9	38.9	34.9	33.1	63.9	63.5	58.3	62.3	55.2	54	63.7	55.8	63.1	27.2	61.4	66.5	51	43.7	52.8	62.1	56.1	34.6	53.7	34.9	43.3	60.9	50.9	45	65	38.1	61.8	52.5	53.5	34.5	44.8	53.2	57	43.3	59.5	56.4	48.7	54.8	60.1	50.2
FDEPTH	UT-UPHL-250307504809_bbnorm_10_trimmed.sorted	UT-UPHL-250307504809	bbnorm	10	5.3	4.2	2.5	10.2	6.6	4.4	6.8	4.5	4.2	5.9	4	5.5	6.1	7.7	1.8	4.5	2.6	5.3	2.2	6.6	4.6	7	5.1	4.2	4.7	4.9	6.5	5.5	6.7	6.1	4.8	2.9	3.3	7.9	10	6.6	8	4.4	5.1	5.7	5.1	4.1	3.5	5.7	7.8	3.8	7.1	4.2	4	5.9	5.4	4.8	3.6	4.8	3.6	2.5	5.4	5.6	5.2	4.9	5.6	4.7	6.5	4.9	6.5	5.1	5.6	3.9	7.2	5.9	6	8	5.7	4.4	4.8	1.5	5.3	4.5	3.8	3.6	3.7	5.8	4.4	5.7	6.2	4.6	5.6	8	5.1	2.3	5.3	6.6	5.8	7	4.5	2.8
FDEPTH	UT-UPHL-250307504809_bbnorm_200_trimmed.sorted	UT-UPHL-250307504809	bbnorm	200	105.6	97.9	101.9	138.1	88.2	104.4	108.7	109.8	98.4	90.3	112.5	114.3	120.9	141.7	70.5	86.7	81.3	102.8	79.7	117.7	130.1	116.6	139.7	95.3	112.6	107.6	114.7	92.2	99.7	101.9	86.5	92.1	114.9	110.4	126.1	113	117.5	91	134.3	128.3	109.7	113.9	95.4	105.2	120.1	103.9	122.9	112.1	123	94.6	111.8	95.7	80.8	98.4	68.4	72.6	126.9	115.8	114.9	116.6	95.8	88	127.4	110.2	114	55.1	123.4	124.7	60.4	47.6	100.3	113.9	121	50	105	87.8	92.6	129.1	64.5	84.9	122.8	78.5	127.8	91.6	125.8	68.6	103.6	111.1	115.5	81.8	128.9	121.4	100.7	103.9	126.3	93.3
FDEPTH	UT-UPHL-250307504809_bbnorm_300_trimmed.sorted	UT-UPHL-250307504809	bbnorm	300	148.7	99.4	170.6	186.5	89.4	160	166.1	150.5	154.1	104.1	117.1	165.3	173.2	196.7	124.8	130.7	111.5	171.5	130.1	173.4	219.4	182.3	208.1	97.9	168.7	188.8	172.1	138.8	149.3	136.4	143.9	129.1	128.2	181.6	190.8	167.1	172.8	105.5	185.9	205.7	166.3	164.4	133.9	157.4	184.1	152.8	176.9	161.1	161.4	143.2	149.8	149.9	85.2	158	106.3	106.7	204.7	178.2	155.5	176.2	163.1	155.7	170.7	171.7	206.8	65	220.5	177.6	60.2	47.6	151.1	182.8	153.5	50.7	155.6	120.2	143	198.9	64.5	103.7	186	82.4	196.2	138.2	179.3	112	159	152.6	163.5	108.5	179	178.5	159.3	145.9	201.5	130.7
FDEPTH	UT-UPHL-250307504809_bbnorm_30_trimmed.sorted	UT-UPHL-250307504809	bbnorm	30	15.1	9.7	12.9	17.3	14.4	13.3	20.4	14.1	11.8	14.1	16.1	13.6	18.3	15.5	9.4	12.3	15.6	16.2	9.8	12.7	24.9	20.5	18.9	14.4	18.9	11.9	21.4	15.2	10.7	13.9	12.9	11	22.1	15.9	21.4	12.1	18.7	14.3	18.4	13.8	17.2	16.6	12.5	12.9	18.8	13.2	21.6	15.1	18	8.6	19.2	17	12.2	9.1	9.5	12.7	23.2	16.9	14	16.6	19.6	15.1	16.1	19.1	17.6	10.8	18.7	18.1	20.5	19.3	16.9	16.8	13.8	10.6	13.1	10.2	15.3	21.4	14.1	12.8	23.1	10.1	14.6	12.8	15.4	13.3	15.2	17.6	15.3	11.5	18.1	20.5	12.6	17.8	17.8	13.5
FDEPTH	UT-UPHL-250307504809_bbnorm_400_trimmed.sorted	UT-UPHL-250307504809	bbnorm	400	183.8	100.3	215.6	195.6	90.1	212.8	223.7	203.7	208	104.3	117.1	200.3	238.8	254.6	152.7	163.4	159.5	226.4	171.7	220.8	264.3	198.2	290.8	97.9	229.3	214.3	219.4	184.1	192	173.1	198.4	181.4	128.2	222.6	236	216.5	224.3	105.5	255.6	299.4	192.4	213.6	195	206	242.5	199.6	250.8	191.9	235.7	182.8	209.7	219.7	85.6	190.8	127.6	128.9	256.6	241.1	213.8	230.7	215	212.6	260.1	203.2	258.1	66.7	258.8	228.5	60.2	47.6	201.1	232.4	230.4	51	227.2	155.6	190	270.1	64.5	103.9	242.8	82.4	257.9	198.1	243.5	149.4	236	201.6	217	111.9	245	228.8	214.4	179.2	261.4	133.2
FDEPTH	UT-UPHL-250307504809_bbnorm_5000_trimmed.sorted	UT-UPHL-250307504809	bbnorm	5000	411.4	101.6	710.4	195.2	90.4	284.4	285.5	228.4	805.7	104.3	117.1	209	413.1	742.2	491.2	300.5	212.7	527.3	326.5	399.4	803.6	203.3	1523.4	97.9	329	534.9	977.6	233.8	399.9	387	717.2	494.1	128.2	502.4	1808.4	465	753.1	106.4	916.5	957.2	192.9	216.5	498.9	324.8	676.9	213.9	371.4	192.7	388.1	207.7	303.8	325	86.5	1110.5	694.8	858.2	1230.6	270.8	300.7	646.2	1777.9	553.1	1161.7	559.8	892.9	66.7	835.5	413.6	60.2	48.6	619.4	377.3	297.7	52	874.2	316.7	217.8	349.9	64.5	104.9	519.2	82.4	1023.7	531	716.9	438	987.4	279.1	294.3	113.1	304	312.4	680.1	194.5	587.2	133.2
FDEPTH	UT-UPHL-250307504809_bbnorm_500_trimmed.sorted	UT-UPHL-250307504809	bbnorm	500	235.6	101.5	271.6	195.6	90.4	262.9	277.8	227.1	258.7	104.3	117.1	208	299.7	344.8	181.6	214.7	188.8	295	210.9	274.7	333.5	201.9	334.1	97.9	285.8	281.1	283.8	220.4	253	234.8	249.2	214.9	128.2	261.6	302.9	269.5	271.1	105.5	305.1	368.8	192.6	216.5	220.5	249.3	301.2	214.1	302.2	193.1	292.1	206.8	257.5	258.3	86.2	266.7	167.6	178.8	340.1	268.5	265.4	278.8	283.4	246.5	341.6	279.3	325.2	65.8	353.5	302.3	60.2	48.6	262.5	302	279.8	52	278	184.2	217.1	327.8	64.5	103.9	314.4	82.4	324.5	247.7	300.9	170.9	259.2	257	246.8	113.2	282.7	291	286.4	194.3	322.2	133.2
FDEPTH	UT-UPHL-250307504809_bbnorm_50_trimmed.sorted	UT-UPHL-250307504809	bbnorm	50	19.9	20.4	20.6	36	26.6	24.2	28.8	30.9	24.8	24.8	29.2	30.6	30.7	34.1	18.8	25.7	17.7	23.7	15.3	28.8	30.6	30.5	27.8	25.9	29.3	19.7	21.7	21.8	22.6	26	23.3	19.7	34	23.5	35.2	27.9	28.3	23.2	30.8	29.2	25.1	27.6	18.7	30.5	27.3	28	31.5	23.5	28.6	21.2	27.7	27.7	21.5	22.3	17.8	13.6	30.9	32.9	21.7	27.4	24.1	22.3	34.1	26.8	25.5	16.2	31.2	31.9	24.7	29.2	26.2	35.5	25.9	16.4	25.7	20.9	30.2	34.2	24.9	24.7	37	23.9	28.4	27.5	32.1	17	25.5	23.7	24	15.6	23.4	27.6	27.1	24.1	30.7	25.1
FDEPTH	UT-UPHL-250307504809_raw_all_trimmed.sorted	UT-UPHL-250307504809	raw	all	411.4	101.6	710.4	195.2	90.4	284.4	285.5	228.6	805.7	104.3	117.1	209	414	742.2	491.2	300.5	212.7	527.7	327.2	399.4	803.6	203.3	1523.6	97.9	329	534.9	977.9	233.8	400.6	387.3	717.2	494.1	128.2	502.4	1808.6	465.3	753.1	106.4	916.5	958	192.9	216.5	499.3	324.8	678	213.9	371.4	192.7	388.1	207.7	304	325	86.5	1110.5	695.2	858.2	1230.6	270.8	300.7	646.4	1778.6	553.1	1161.7	560.1	892.9	66.7	835.7	414	60.2	48.6	619.8	377.3	297.7	52	874.2	316.7	217.8	350.2	64.5	104.9	519.2	82.4	1023.7	531	717.3	438.4	988.2	279.1	294.3	113.1	304	312.8	680.5	194.5	587.6	133.2
FDEPTH	UT-UPHL-250307504809_seqkit_10000_trimmed.sorted	UT-UPHL-250307504809	seqkit	10000	411.4	101.6	710.4	195.2	90.4	284.4	285.5	228.6	805.7	104.3	117.1	209	414	742.2	491.2	300.5	212.7	527.7	327.2	399.4	803.6	203.3	1523.6	97.9	329	534.9	977.9	233.8	400.6	387.3	717.2	494.1	128.2	502.4	1808.6	465.3	753.1	106.4	916.5	958	192.9	216.5	499.3	324.8	678	213.9	371.4	192.7	388.1	207.7	304	325	86.5	1110.5	695.2	858.2	1230.6	270.8	300.7	646.4	1778.6	553.1	1161.7	560.1	892.9	66.7	835.7	414	60.2	48.6	619.8	377.3	297.7	52	874.2	316.7	217.8	350.2	64.5	104.9	519.2	82.4	1023.7	531	717.3	438.4	988.2	279.1	294.3	113.1	304	312.8	680.5	194.5	587.6	133.2
FDEPTH	UT-UPHL-250307504809_seqkit_1000_trimmed.sorted	UT-UPHL-250307504809	seqkit	1000	263.8	63.6	462.7	127.5	56.2	187.9	177	149	519.7	74.7	76.7	137.5	271.4	484.7	309.8	179.3	136.6	330.8	202	248.1	500.6	128.2	977.6	64.1	207.7	352.2	607.5	141.2	259.3	259.1	462.6	322.4	81.4	318.5	1149.2	286.7	491.7	67.7	560.5	604.8	126.2	139	320.1	217	447.8	140.8	244.8	128	254.2	132.9	192.7	219.3	50	721.2	449.8	557.7	796.8	164.2	187.1	428.3	1143.4	358.2	748.9	377.7	590.4	46.1	528.7	262.5	35.7	25.7	388.1	232.5	176	31.6	564.3	209	137.5	222.6	42.8	74.5	334	56.4	651.2	331.7	466	273.2	622	177	184.7	72.6	191.5	200.4	432.5	123.2	378.6	82.6
FDEPTH	UT-UPHL-250307504809_seqkit_100_trimmed.sorted	UT-UPHL-250307504809	seqkit	100	26.4	6.5	45.5	13.7	2.9	17.1	13.6	16.2	50.2	8.5	6.8	15	28.5	52.1	27.8	21.8	15.4	43.7	22.1	26.6	60.1	14.2	94.9	11	20.5	30	62.5	10.7	24.9	26.5	48.5	37	6.3	30.1	131.4	26.4	47	7.4	62.2	55.4	10.5	16.5	38	21.6	44.7	16.9	20.7	8.3	23	13.1	17.3	17.6	5.1	73.7	40.8	51.8	87.3	19.3	22.5	42.6	107.4	34.8	84	38.5	56.9	6.7	45.4	25.4	1.9	2.7	46.6	27.8	15.9	3.9	63.3	24.6	14.1	24.3	2.8	4.4	39.2	5.5	58.7	32.4	52.3	23.9	67.2	15.4	22.9	9.1	18.6	18.6	42.3	11.8	42.4	8.8
FDEPTH	UT-UPHL-250307504809_seqkit_10_trimmed.sorted	UT-UPHL-250307504809	seqkit	10	2.6	0.3	4.8	0.9	0	1.3	0.7	0.8	6.5	0.4	1.2	1.5	2.8	5.6	1.7	3.9	1	5.4	3	4.4	7.3	1.1	11.2	0.9	2	3.8	7.2	0.4	2.9	1.8	3.2	4.2	0.4	2.8	10	1.3	5.7	1.1	6.9	7.3	1.2	1.2	7.2	1.6	4.7	0.9	0	1.2	2.2	0	2.5	0.4	2.1	7	4	4.9	9.6	0.8	0.4	6.3	9.2	2.4	13.7	5.4	5.4	0.4	3	2.6	0	0	3.6	4.1	2.5	0	4.5	2.4	3.6	2.9	0.4	0.8	2.4	0.4	7.4	4.6	4.1	1.3	8	2.1	4.6	0.4	1.7	2.1	4.4	1.2	4.4	1.5
FDEPTH	UT-UPHL-250307504809_seqkit_200_trimmed.sorted	UT-UPHL-250307504809	seqkit	200	39.1	10.2	66.1	17.4	4.1	23.4	24	28.6	75.7	13.1	9.8	20.8	41.9	73.2	41.6	32.5	22.7	56.6	34.7	45.7	78.2	20	139.7	14.1	30.9	46.8	90.2	17.9	39	42.7	75.8	53.3	10	43.1	183.8	41.3	76.7	11.5	90.2	84.9	18.4	23.1	49	30.5	66.2	24.5	30.9	15.3	40.7	18.8	31.3	26.3	6.8	105.1	65	82.7	126.1	24.2	30.7	62.9	163.8	49.5	128.6	60	82.2	12	70.8	40.9	3.6	3.9	67	39.2	25	5.1	87	36.3	21.1	33.7	5.5	5.9	55.2	7.1	98.1	50	76	35.3	103.2	25.6	31.5	13.5	26	29.2	57.4	19	58.7	13.6
FDEPTH	UT-UPHL-250307504809_seqkit_300_trimmed.sorted	UT-UPHL-250307504809	seqkit	300	48.3	12.8	92.7	24.6	7.7	33.6	30.8	37.1	101.3	16.1	14.6	30.5	53.8	95.8	53.7	39.4	28.1	70.7	46.1	58.5	102.9	24.2	191.2	17.1	39.8	67.6	117.8	23.2	55.3	54.3	96.1	68.7	13.6	58.5	236	50.2	102.8	16.8	117.2	113.5	23.9	28.9	62.8	42	89.7	29.9	42.1	20.1	54.7	24.6	38.5	33.8	9.5	139.8	94.6	109.2	165.2	32	39.6	82.1	206.8	72	179.5	76.4	118.9	13.2	92.6	54.6	3.6	6.7	84.4	48.5	32.7	6.7	114.2	48.7	28.6	44.5	7.9	10.8	71.3	12.7	132.8	65.4	101	47	142.3	32.1	41.3	19	34.4	42.3	79.5	22.8	75.8	15.3
FDEPTH	UT-UPHL-250307504809_seqkit_30_trimmed.sorted	UT-UPHL-250307504809	seqkit	30	6.7	1.2	17	3.4	0.4	2.9	5.7	5.9	14	4.8	2.5	3.1	8.4	19.8	6.6	6.8	2.6	16.6	6.4	9.2	17.9	5.5	28	2	5.7	8.6	20.6	0.8	7.5	5.8	11.9	12.7	2.9	5.8	33.1	8.7	16.3	2.4	17.6	16.4	2.5	6.6	16.1	7.2	13.5	6.7	7	3.6	5.9	2.7	4.6	4.1	3.4	22.4	12.3	14.3	26.2	4.9	5.4	13.8	27.8	8.6	26.6	12.1	14.9	1.2	14.8	6.6	0.2	0	12.8	10.9	6.1	1.5	18.7	8.1	6.5	7.7	0.7	1.5	8	1.2	19.5	10.9	17.2	6.8	23.3	5.6	8.2	1.8	6	7.5	13.8	2.7	13.9	2.9
FDEPTH	UT-UPHL-250307504809_seqkit_400_trimmed.sorted	UT-UPHL-250307504809	seqkit	400	73.4	21.2	141.8	39.4	14.3	54.4	52.9	46.8	157.9	24.9	22	42.3	74.7	140.7	88.8	57.8	40.1	102.9	65.1	82.8	163.9	36.8	286.8	23.6	59.2	102.7	174.3	40.5	85.2	82.5	139.5	106.1	20.8	87.8	343	84.1	152.1	22.3	169.5	172.1	36.4	43.8	89.6	63.1	131.3	44	71.7	34.5	79.1	36.6	57.1	57.7	16.2	212	133.9	175.9	250.8	45.8	58.4	130.2	322.6	108.9	249.9	113.8	178.3	18.6	149.1	80.9	7.7	9.4	127.2	74.5	50.7	10	171.2	69.3	43.5	70.6	12.7	17.8	100.9	14.2	195.2	104	147.1	77.5	205.4	54.3	61.8	25.7	53.7	62.2	122.5	39.1	111.1	23.7
FDEPTH	UT-UPHL-250307504809_seqkit_5000_trimmed.sorted	UT-UPHL-250307504809	seqkit	5000	411.4	101.6	710.4	195.2	90.4	284.4	285.5	228.6	805.7	104.3	117.1	209	414	742.2	491.2	300.5	212.7	527.7	327.2	399.4	803.6	203.3	1523.6	97.9	329	534.9	977.9	233.8	400.6	387.3	717.2	494.1	128.2	502.4	1808.6	465.3	753.1	106.4	916.5	958	192.9	216.5	499.3	324.8	678	213.9	371.4	192.7	388.1	207.7	304	325	86.5	1110.5	695.2	858.2	1230.6	270.8	300.7	646.4	1778.6	553.1	1161.7	560.1	892.9	66.7	835.7	414	60.2	48.6	619.8	377.3	297.7	52	874.2	316.7	217.8	350.2	64.5	104.9	519.2	82.4	1023.7	531	717.3	438.4	988.2	279.1	294.3	113.1	304	312.8	680.5	194.5	587.6	133.2
FDEPTH	UT-UPHL-250307504809_seqkit_500_trimmed.sorted	UT-UPHL-250307504809	seqkit	500	131	33.1	230.7	64.6	23.8	97	85.2	79.1	257.9	37.8	34.8	66.7	131	245	149.4	92	64.8	166.1	107.3	124.1	255.5	66.1	481	35.7	97.7	172.8	307.4	66.4	135	137.9	230.3	166.4	39.5	152.8	567.7	139.7	263.8	38.1	286.7	294.3	56.4	66.3	155.7	111.5	222.7	70.4	121	57.1	135.3	64.9	102.4	101.3	23.3	368.5	230.9	279.3	409.6	79.6	96.3	217.2	554.8	176.7	395.6	193.9	286.8	24.5	253.6	136.2	12.6	15.1	205.2	114.2	92.8	14.5	285.5	105	70.6	113.8	19	28.9	171.5	25.4	324.2	165.1	233.8	132.4	325.9	87.4	98.6	39.7	98.3	108	214.8	66	188.2	38.3
FDEPTH	UT-UPHL-250307504809_seqkit_50_trimmed.sorted	UT-UPHL-250307504809	seqkit	50	14.4	3.3	23.5	6.5	1.2	6.3	8.4	9.2	24.7	5.6	3.4	7.8	13.1	27.5	13.3	12.8	5.5	28.5	12.1	14.3	30.9	9.2	48	5.4	9.8	12.7	32.3	1.7	13.6	12.6	20.8	19.3	4	12.9	61.5	14.8	29.7	3.5	32.4	29	5.7	8.6	21.6	12.8	24.1	9.7	11.2	4.8	10.1	6.4	6.6	8.4	4.4	36	19.8	26.3	40.3	8.3	8.7	20	46.4	16.2	42.2	19.1	28.1	1.6	20.6	15.2	0.6	0	21.2	14.2	9.9	2	29.8	14.1	8.7	12	1.1	1.5	17.6	2.9	28	17.4	27.9	9.4	34	9.2	12.6	3.8	9.2	10.6	21.5	5	21.2	5.6
FDEPTH	UT-UPHL-250307650876_bbnorm_10000_trimmed.sorted	UT-UPHL-250307650876	bbnorm	10000	3520.1	187.9	5686.2	279.2	183.2	1882.1	3079.1	2723.8	3013.8	1291.9	287.3	1669	2238.6	4107.6	3684.4	3138.9	824.3	4654.1	4935.8	4196.9	5395.1	1482.6	6661.5	218.4	1426.2	4931.9	6005.2	1255.2	3299.5	1747.6	1217	3524.2	300	5032.5	6778.8	824	3890.2	305.1	5572.2	6722.7	1008.2	2811.2	2388.8	3595.1	5236.3	2754.8	1207.6	1884.3	3659.1	4037.5	2236.9	5532.9	593.7	5126.5	5880.5	4022.4	6780.2	2152.2	1668.4	5981.3	5371.6	4106.9	6674.7	4223.7	4737.7	318.9	6363.9	4808.8	870.3	232.3	4829.7	1788.5	1890.7	306	5634.7	2187.3	3226.1	4041.8	216.8	2164	5354.4	786.6	6219.1	2523.1	6107.3	3806.4	5130.6	2924.7	3480.2	1932.6	3380.1	2956.9	5496	2359	5334.5	2428.1
FDEPTH	UT-UPHL-250307650876_bbnorm_1000_trimmed.sorted	UT-UPHL-250307650876	bbnorm	1000	569.4	171.8	645.8	280.1	187.8	575.4	635.4	596	534.7	547.7	290.4	602.2	593.3	641	413.5	616.4	417.2	585	527.1	567.7	661.4	650.4	723.7	218.9	585.3	615.6	591.1	492.6	545.5	572	435.3	540.6	302.6	593.1	687.6	585.3	635.5	306.1	605.5	703	471.5	682.7	514.1	612.6	618.1	586.2	616.7	602.9	668.7	590	592.4	583.4	413.3	554.1	578.7	408.7	689	614.6	570.9	662.3	551.1	500.1	684.4	597.8	623.3	301.2	687.5	592.1	616.1	201.6	514.2	619.1	606.9	310.9	521.8	387.1	551.2	661.2	192.6	535.7	645.7	470.5	621.6	444.2	597.1	446.1	535.1	514.2	565.1	490	611.7	640.9	575.9	562.2	620.8	534
FDEPTH	UT-UPHL-250307650876_bbnorm_100_trimmed.sorted	UT-UPHL-250307650876	bbnorm	100	49.1	51	51.7	73.4	48.2	52.8	62.3	58.3	46	61.2	67.8	63.4	55.2	62.8	41.9	52.7	41.4	56.4	52	73.5	60	65.8	70.8	54.5	56.8	60	54	56.1	54	58	46.8	51.1	63.7	54.9	63	54.6	63.1	56.7	57.7	61	42.6	76.9	59	59.4	66.5	55.6	64.7	57.4	58.7	61.9	54.5	63.2	50.7	58.4	60.5	39.1	71.5	67.2	56.1	63.6	49.2	46.3	62.3	57.3	63.1	43.2	69.8	62.6	59	53.3	52	60	54.4	40.6	47.7	39.5	62.9	64.7	52.4	45	53.2	49.1	50.9	44.7	61	43	47.6	53	61.8	54	60.8	58.6	55.6	57.8	61.8	55.4
FDEPTH	UT-UPHL-250307650876_bbnorm_10_trimmed.sorted	UT-UPHL-250307650876	bbnorm	10	2.9	6	3.2	8	3.6	3.6	4.4	8.8	4.1	7.2	4.8	3.4	6.4	2.2	3	4.7	3	5.5	6.2	3.7	7.5	5.4	4.8	7	5.6	6	6.2	5.8	5.7	4.6	4.7	5.4	8	5.7	4.4	5.2	4.7	4.5	4.8	6.1	3.9	5.3	3.5	5.4	7.6	5.6	5.9	3.3	7	5.3	6.1	3.9	5.8	5.6	4.6	3.6	4	6.1	5.7	4.9	2.8	4.7	4.7	6.2	6.8	6	7.1	5.6	4.1	2.3	6.5	3.7	4.8	3	4.4	2.3	4.6	6.4	3.4	3.9	3.5	2.7	6	3.7	2.9	4.1	1.7	8.1	4.7	3.6	5.8	4.3	3.5	6	3.8	5.3
FDEPTH	UT-UPHL-250307650876_bbnorm_200_trimmed.sorted	UT-UPHL-250307650876	bbnorm	200	118.9	94.2	121.3	137.2	109.3	131.1	127.4	123.1	93	113.3	110.6	122.2	125	135.3	89.5	127.3	97.6	115.6	107.4	127.8	132.8	136.7	148.8	94.3	122.9	110.5	109.6	103.7	104.5	113.3	85.6	99.9	135.7	115.6	124.7	112.6	118.9	107.8	113.3	131.8	88.9	127.8	111.3	121.7	118.8	108.3	130.2	131.8	129.5	116.3	114.2	110	106.9	111	106.2	79	143.4	126.1	104.2	119.2	117.2	88.2	137.4	122.3	123.9	76.4	122.2	125.2	126.2	82	99.5	116.2	104.9	73.2	93.2	87.9	101.2	128.8	90.8	103.4	115.3	106.7	114.5	91.7	121.5	93.3	99.4	99.4	113.1	99.3	114.7	128.4	109.7	106.6	137.5	95.5
FDEPTH	UT-UPHL-250307650876_bbnorm_300_trimmed.sorted	UT-UPHL-250307650876	bbnorm	300	162.3	139.3	185.1	203.8	156	165.8	189.8	185	151	167.4	177.4	196.6	190.7	186.6	128.9	183.3	148.4	173.7	172.1	176.6	188.4	217.6	212.4	145.8	184.4	192.2	168.7	156.2	141.8	170.3	129.4	153.5	186.1	174.7	198.1	176	193.1	155.2	190.3	217.3	152.9	183.8	166.2	188.4	196.6	163.3	195.3	178.5	198.9	174.3	162.3	173.8	154.7	158.4	171.9	124.7	198.1	187.2	165.9	171.9	147.5	160	204.8	183.5	171	126.2	199.3	176.6	183.4	147.4	150.8	178.1	165.9	100.7	158	135.9	163.6	204	148.4	163.2	187.8	158.2	191.3	130.4	175.3	138.5	152.7	149.8	158.8	156.3	190.6	200.2	175.6	168.9	197.6	154.1
FDEPTH	UT-UPHL-250307650876_bbnorm_30_trimmed.sorted	UT-UPHL-250307650876	bbnorm	30	11.9	13.7	11	21.2	17	17.2	24.6	15.4	13.1	16.7	21	16.4	15.1	19.9	9.6	15.8	19.1	19.2	10.3	14.3	16.9	21.6	16.1	11.8	20	15.4	12.4	18.4	13	14.9	13.5	16.1	17.5	15.6	21.8	18.2	17.7	17.6	15.8	14.8	14.9	20	15.7	14.5	18.1	20.4	19.6	20.9	15.1	18.5	14.4	12.1	16.8	17	16.4	12	16.5	18	15.7	19.5	14	10.4	16.5	16.6	21.1	9.6	23.4	16.4	22.3	14	13.8	13.2	16.6	10.9	13	12.9	14	18.8	13.2	13.7	18.8	16.8	15.4	14.9	20.8	13.1	14.3	11.2	13.3	17.5	15.1	11.4	13.1	17.8	17.2	16.4
FDEPTH	UT-UPHL-250307650876_bbnorm_400_trimmed.sorted	UT-UPHL-250307650876	bbnorm	400	217.9	154.5	251.1	274.4	174.7	220.6	231.2	245.8	201	225	247.9	235.1	235.6	245	164.4	235.2	187.5	225.6	225.2	234.1	257.9	297.2	266.4	197.2	251.7	262.7	221.5	220	203.4	213	180.9	201.5	249.4	215.7	271.6	225	228.1	221.7	230.4	260.1	195.4	266.1	207.9	248.8	240.4	225.6	251.1	251.1	261.1	245	224.5	229.5	212.9	220.7	224.8	164.4	271	256	225.6	242.6	210.7	199.8	274.8	234.4	233.1	149	272	243.1	251.7	157.2	208.3	249.3	235.1	142.9	211.1	180.9	224.7	270.9	169.7	203.2	250.5	205.2	241.3	189.5	248.7	174	213.9	200.9	220.4	210.1	241.2	255.6	235.1	231.7	256.7	204.5
FDEPTH	UT-UPHL-250307650876_bbnorm_5000_trimmed.sorted	UT-UPHL-250307650876	bbnorm	5000	2533.2	187.4	2863.4	279.2	183.2	1883.4	2918.8	2679.3	2463	1294.3	287.3	1669.2	2239.1	3222	2085	2609.7	824.3	3092.2	2670.9	2876.8	3342.5	1483.3	3463.2	219	1426.6	3121	2956.5	1254.2	2604.2	1748.5	1173.6	2450.9	300.4	2659.3	3393	822.4	2870.6	305.1	2896	3382.1	1003.9	2812.5	2141.4	2529.1	2978.5	2579	1209	1885	3015.8	2978.2	2238.8	2827	516	2640.8	2936.5	2063.6	3493.8	2161	1669.3	3009.4	2723.9	2373.8	3344.1	2827.2	2971.8	318.1	3418.9	2865.7	871	232.5	2554	1788.9	1917.8	331.9	2844.7	1466.5	2587.9	3080.5	219	2122.8	3201.2	786.6	3117.3	2171.5	3047.4	2182.4	2524	2529.2	2735.3	1901.1	3089.9	2796.7	2765.4	2308	3003.5	2190.9
FDEPTH	UT-UPHL-250307650876_bbnorm_500_trimmed.sorted	UT-UPHL-250307650876	bbnorm	500	280.4	160.4	290.9	279.9	179.4	310.1	310.6	284.9	260.9	305.4	288.4	309.5	299	337.2	220.6	308.5	227.3	294.7	250.6	298.2	317.2	351.3	351.7	212.6	317.2	323.3	276.1	280.2	259.9	267.9	222.2	269.2	290.8	286.2	342.8	295.7	311.5	268.2	295	315.3	227.2	313.4	275.3	295.7	320.6	280.9	333.2	311.5	311.9	291.5	292.9	285	256.3	279.1	288.4	214.6	313.8	333.7	283	298.9	263.2	259.8	362.3	298.6	320.3	196.8	337.1	310.7	306.7	169	255.7	317.5	307.5	173.4	258.8	217.4	263.8	325.2	180	241.6	309.6	245.9	312.9	235.5	298.8	228.1	272.6	249.9	266.8	243.1	305.8	321.4	306.1	278.3	331.6	247.9
FDEPTH	UT-UPHL-250307650876_bbnorm_50_trimmed.sorted	UT-UPHL-250307650876	bbnorm	50	20.2	26.2	23.4	35.8	25.8	25.7	34.7	30.1	26.6	33.9	34.7	29.2	26.2	39.9	17.2	28.8	25.5	28	30	34.7	38.8	37.3	31.9	26.8	28.8	30.7	23.4	30.2	26.3	25.7	24.2	25.4	34.9	26.3	39.2	36.3	27.9	26.9	21.5	29.1	23.8	35.8	24	25.4	31.8	24.5	37.5	34	31.4	24.9	31.4	32.7	24.9	28.8	31.3	21.8	33.1	29.6	27.8	32.3	28.5	20.1	34.3	30	30.9	17.1	34.1	30.3	28.1	23	24.2	34.5	33.3	19.3	24.9	16.5	24	28.8	25.8	24.4	30.2	26.6	31.9	24.5	34.5	22.4	24.6	19.4	20.5	23.6	25.2	34.1	32.1	29.3	32.7	22
FDEPTH	UT-UPHL-250307650876_raw_all_trimmed.sorted	UT-UPHL-250307650876	raw	all	3522.5	187.9	7907.4	279.2	183.2	1882.7	3080.5	2725.5	3014	1291.9	288.5	1671	2239.1	4108.5	3896.9	3143.2	824.5	4655.5	5368.3	4380.5	5557.1	1483.6	8777.1	218.4	1427	4933.9	8151.7	1255.4	3304.2	1748.3	1217.2	3526.2	300	5218.8	12271.2	825.6	3890.8	305.5	8527.6	8808.7	1008.8	2811.7	2389.2	3596.1	5242.3	2756.3	1208.6	1885.1	3660.1	4037.5	2237.5	6221.8	594.3	5660.4	8733.2	4682	12196.8	2153.1	1669.5	7594.8	7994.3	4132.9	10539.9	4223.9	4739.5	318.9	6668.4	4812.1	871.3	232.7	4941.5	1788.7	1892.8	306	6576.4	2715.6	3227.4	4042.9	217	2164.7	5355.3	787	8959.6	2543.5	7497.3	4066.7	6668.8	2926.4	3482.1	1932.8	3380.8	2957.7	8095.9	2359.2	6763.6	2429.5
FDEPTH	UT-UPHL-250307650876_seqkit_10000_trimmed.sorted	UT-UPHL-250307650876	seqkit	10000	2350.6	119.2	5255.8	187.7	116.3	1255.2	2070.6	1822.6	1990.4	861.4	192.3	1109.7	1466.7	2720.9	2610.3	2102.6	558.8	3080.9	3548.4	2904.5	3697.1	1001.8	5882.5	148.6	946.9	3304.7	5436.4	844.6	2200.6	1153.7	802.5	2353.9	196.9	3505.4	8131.1	567.9	2578.7	205.5	5671.4	5833.4	678.2	1865.7	1606	2390.3	3506	1836.4	794.1	1234.9	2437.2	2706.3	1502.4	4158.1	401.7	3772.8	5788.9	3096.4	8077.4	1451.5	1097.3	5041.6	5279.2	2747	7060.7	2828.4	3163.1	217.6	4455.8	3217.2	590	161.1	3287.1	1202.8	1275.7	225.1	4388.2	1803.9	2138.7	2687.3	147.6	1460.4	3608.6	531.5	5936.3	1678.2	4986.4	2708.6	4454.5	1958.5	2321.8	1271.6	2252.9	1958.2	5385.7	1557.1	4481.5	1618.3
FDEPTH	UT-UPHL-250307650876_seqkit_1000_trimmed.sorted	UT-UPHL-250307650876	seqkit	1000	229.8	10.8	509.1	18.4	14.5	115.4	216.5	191.2	201.5	82.5	16.3	109.6	134.9	273.9	277	205.7	53	326.1	354	287.6	362.8	95.2	587.5	14.3	100.9	318.8	540.8	83.6	236.2	117.6	87.5	239.1	23.6	358.6	837.3	54.8	260.4	22.2	562.7	596.9	63.8	188.2	161.2	229.7	349.2	183.9	77.8	115.8	240.6	266.1	141.4	409.6	33	377.2	579.4	310	772	156.4	105.3	497.3	545.5	265	705.3	274.8	341.2	21.3	462.1	322.1	60.4	15.9	335.5	125.1	111.8	25.8	425.7	179.9	213	273	12.7	147.3	347.6	50.2	580.8	170.2	499.4	258.8	462.3	201.5	226.2	131.2	218.9	191.2	500.3	160.6	455.3	165.3
FDEPTH	UT-UPHL-250307650876_seqkit_100_trimmed.sorted	UT-UPHL-250307650876	seqkit	100	18.1	0.7	50.9	2.6	1.6	15	19.8	23.6	18.7	10.5	2.3	9.2	15.9	29.8	31.6	22.4	6.4	21.7	40.3	25.9	35.6	9.6	68.1	1.5	9.8	23.1	49.2	9.7	30.3	11.7	10	26.5	1.1	36.6	81.7	3.2	30	2.4	59.8	65.5	6.9	14.3	17.5	21.6	34.4	21.7	7.5	10.6	24.2	28.4	10.8	36.9	2.7	39.4	53.8	33.8	75.4	13.9	9.4	47.5	46.7	25.2	69.7	30.2	35.4	1.7	39.7	29.2	7.9	1.4	32.2	12.9	13.5	4.2	43.7	14.5	17.1	30.2	1.3	13.7	38.7	5.6	61.3	13.9	56.2	27.9	37.9	22.8	20.4	12.1	21.7	16.7	56.6	18.1	50.7	17.7
FDEPTH	UT-UPHL-250307650876_seqkit_10_trimmed.sorted	UT-UPHL-250307650876	seqkit	10	1.1	0.3	7.6	0.4	0	0.9	1	2.3	1.6	0.4	0.4	1.9	1.9	2.1	3.1	3.6	0	1.7	2.6	2.2	4.3	1.3	1.4	0	0.9	0.9	4.5	1.1	2.5	1	0.4	3.2	0	3.8	8.3	0	2.1	0.8	6.1	8.4	0.7	2.4	2.4	2.9	3.3	1	0.7	1.9	2.7	2.8	0.4	5.2	0	4.5	3.3	3.5	6.8	0	1.2	6.1	3.6	4.5	7.9	3.3	5.2	0.8	4.6	2.4	1	0.3	1.9	2.3	0.4	0.8	2.5	1.5	1.8	3.2	0	2.4	5.2	0	4.1	0.4	4.9	1.1	4.6	1.4	1.5	2.7	1.3	2.2	6.2	1.1	8.8	1.1
FDEPTH	UT-UPHL-250307650876_seqkit_200_trimmed.sorted	UT-UPHL-250307650876	seqkit	200	30.1	1	75.3	4	4.6	20.2	30.6	31	28.3	14.3	3.1	17.7	26.5	44	47.2	32.6	9.4	38.3	60.9	41.3	62.1	12.5	96	2.8	14.7	35.4	77.9	14	41	17	14	38.8	2	51	126.5	5.7	39.1	4.3	84.1	93.7	11.1	23.7	25.3	31.2	53.8	31.8	11.9	17	36.3	40.6	20.2	55.9	4.1	60.1	89.3	50.4	114.9	21.7	15	70.1	70.7	37	101.6	39.5	53.3	2.4	60.8	45.7	10.1	2.6	47.2	20	20.8	6	63.8	26.4	25.1	47	1.3	23.9	58.2	6.7	93.8	24.4	80.3	39.3	65.1	32.7	32.7	18.4	30.8	29	83	27.1	80.2	22.9
FDEPTH	UT-UPHL-250307650876_seqkit_300_trimmed.sorted	UT-UPHL-250307650876	seqkit	300	40.4	1.3	102.3	4	5.5	27.2	42.7	36.1	36.6	19	3.9	21.7	32.7	58.3	58.4	41.6	12	59	73.3	53.6	78.8	17.2	123	2.8	21.5	54.3	105.4	17.6	58.1	20.8	15.9	52.2	2.4	72.1	167.7	8.1	53.9	5.1	117.8	123.8	15.3	34.8	34.4	40.4	69.8	44.1	15.1	24.3	47.3	56.1	24.6	76.3	6.7	75.3	119.7	65.8	154.7	27.3	19.2	90.7	97.3	54.7	131.6	52.5	66.3	3.1	84.8	62.3	13.6	3.3	59.9	29	26.6	7.6	86.9	38.1	34	59.1	1.7	29.2	76.4	9.2	122.4	31.4	102.4	49.3	89.9	43.2	46.4	28.4	41.1	40	112.3	35.6	100.8	29.1
FDEPTH	UT-UPHL-250307650876_seqkit_30_trimmed.sorted	UT-UPHL-250307650876	seqkit	30	4.5	0.3	18	0.4	0.9	3	5.8	6.8	4.6	4	0.8	3	5.5	6.1	11.1	8.6	2.3	5.7	8.6	9.1	11.2	3.3	15.7	0.4	2.4	10.5	15.8	3.5	8.6	2.2	2.2	8.9	0	12	25.9	1.7	9.3	1.6	19	18.3	1.6	5.2	5.4	6.4	8	6.6	1.5	3	7	7.8	1.5	11.6	1.2	13.3	13.8	10.7	22.3	3.7	2.3	14	13.3	7.7	22.9	9.2	10.1	0.8	12.9	10.7	2.4	0.6	7.8	5	4.2	1.2	11.2	4.2	7.4	9.3	0	4	13.4	2	11.5	2	17.5	6.8	10.7	3.5	7.1	5.2	4	5.2	19.1	5.2	19	4.3
FDEPTH	UT-UPHL-250307650876_seqkit_400_trimmed.sorted	UT-UPHL-250307650876	seqkit	400	59.7	2.8	149.1	6.1	5.9	38.3	64.1	54.3	51.8	27.6	6	32.9	43.5	84.2	92	58.8	16.8	95.4	108.8	80.8	110.2	24.9	181.8	3.6	30	81.6	160.1	27	80.2	33.2	23.4	73.1	6.2	110.9	245.4	14.2	79.9	7.8	168.3	187.1	21.2	54.6	49.8	60.3	113.7	63.4	22.1	34.5	76.2	79.7	41.6	116.3	9.5	118.5	176.2	93.9	229.1	47.7	32.4	143.7	153	79.6	201.1	86.6	98	5.8	128.8	100.7	17.5	3.3	99.6	40.9	39.6	9.7	133.1	55.8	54.6	82.8	2.3	46.4	109.7	15.9	184.2	47	155.8	76.8	135.4	64.7	67	41.4	61.1	55.9	164.5	51.7	148.4	47.9
FDEPTH	UT-UPHL-250307650876_seqkit_5000_trimmed.sorted	UT-UPHL-250307650876	seqkit	5000	1170.7	55.4	2625.4	90.8	61.6	628.9	1025.1	889.8	996.1	429.6	93.9	552.2	720.5	1351.8	1285.7	1038	275.4	1568.1	1766	1470.3	1838.6	478.8	2927.5	71.8	478.6	1664.2	2745.1	410.9	1110.9	562.6	412.5	1206.5	107.5	1760.1	4062.2	285.1	1315.3	100.4	2862.5	2895.1	345.1	925.4	796.8	1186.1	1734.3	927.3	393.5	619.1	1198.4	1361.4	740.5	2056	202.9	1860	2909.6	1548.6	4044.8	729.8	551.5	2504.3	2638.5	1392.6	3535	1413.8	1590.4	111.6	2263.7	1624.8	301.3	76	1639.5	601.4	650.8	110	2211	911.1	1070.1	1340.2	75.4	723.5	1805.1	263.6	2972.2	882.8	2507.6	1332.3	2225.5	975.6	1149.4	635.9	1139.4	973.9	2712.3	763.5	2259.5	823
FDEPTH	UT-UPHL-250307650876_seqkit_500_trimmed.sorted	UT-UPHL-250307650876	seqkit	500	108.8	5.6	252.1	10.1	9.7	54.6	106	91.7	92.1	42	8.3	53.8	73.5	135.9	142.2	105.2	24.3	158.6	175.5	139.7	180.2	51.1	300.6	7	50.6	142.1	272.3	42	127.5	55.8	39.7	114.7	10.8	180.5	428.1	26.9	129.5	11.4	291.3	301.7	31.3	96.4	80.7	109.9	176.8	91.2	37.7	61.6	118.7	132.8	65.1	203.5	15.2	189	287.1	159.5	378.5	80.4	56.2	237.9	262.5	127.2	343.2	146	165.2	10.9	231.6	167.5	28.1	5.5	156.9	68.6	61.7	15.9	223.7	90.5	103	132.9	4.8	78.4	179.2	25.8	296.5	81.4	261.7	126.9	237.7	109.6	117.1	66.7	102.1	91	267.5	81.4	233.1	86.5
FDEPTH	UT-UPHL-250307650876_seqkit_50_trimmed.sorted	UT-UPHL-250307650876	seqkit	50	7.7	0.7	25.6	1.7	1.3	8.5	10.5	12.8	7	5.9	1.6	3.5	9.5	13.1	17.6	12.7	3.9	11.2	21.4	14.4	18.6	3.8	34.4	0.4	4.6	14.4	24.8	4	14.4	5	4.2	14.5	0	22	43.1	2.4	13.5	1.6	29	31.8	3.7	9.7	10.9	10.6	14.7	10.9	3.5	3.4	9.4	14.8	2.6	19.4	1.2	21.7	23	15.6	36.6	5.6	5.1	21.2	21.8	11.7	34.6	17.8	14.8	1.2	20	15.5	3.9	0.9	16.9	6.8	7.4	2.5	20.3	7.5	12.4	14	0.4	6	23.3	2.8	24	5.1	27.4	12	17.5	7.9	12	8.3	9.4	8.5	29.6	9.5	27.7	8.4
FDEPTH	UT-UPHL-250307664894_bbnorm_10000_trimmed.sorted	UT-UPHL-250307664894	bbnorm	10000	1789.4	6.9	4815.8	5.4	23.1	49.4	1075.7	140.7	19.2	10	1	14.6	33.7	36.4	95.6	43.3	116.4	28.6	2.7	60.2	2344.5	8.4	4839	0	2	69.6	402.2	7.3	298.6	9.9	166.2	125	59	65.8	4884.7	40.7	1356.7	0	5.4	43.1	179.7	14.3	56.9	279.8	2490.4	33.9	3.6	5.3	1429	62.5	9.4	228.2	71.2	55.5	51.1	72	6726.8	8.9	383.4	1169.2	688.3	72.4	6548.5	52.8	639.9	1.5	4059.5	98.1	174.5	13.3	3281	14.6	35.5	1.8	2400.8	563.3	1816.1	147	26.8	7.7	301	5.5	5638.2	115.1	1038.3	410.2	3516.6	221.7	1746.4	16.1	376.2	161.2	5743.4	207	6036.6	64.4
FDEPTH	UT-UPHL-250307664894_bbnorm_1000_trimmed.sorted	UT-UPHL-250307664894	bbnorm	1000	520.3	4.1	626.9	5.4	23.1	49.4	641.1	140.7	19.2	10	1	14.6	33.7	36.4	95.6	42.3	116.4	28.6	2.7	60.2	639.2	8.4	719.7	0	2	69.6	402.2	7.3	298.6	9.9	166.2	125	59.2	65.1	729.8	40.7	558.5	0	4.4	43.1	179.8	14.3	56.9	279.8	616.1	33.6	3.6	5.4	615.7	62.5	9.4	228.3	71.4	55.5	51.1	54.3	696	8.9	384.4	553	600.2	71.5	724.6	52.8	543.4	0.8	693.1	98.1	174.5	13.3	549.4	14.3	35.5	1.8	626.9	148.9	611.2	154.8	26.8	7.7	301.2	5.5	671.5	17.7	648.3	167.9	599.8	87.8	592.2	16.3	376.3	161.2	627.9	207.2	664.6	61.5
FDEPTH	UT-UPHL-250307664894_bbnorm_100_trimmed.sorted	UT-UPHL-250307664894	bbnorm	100	54.1	1.1	61.8	4.9	23.1	43.6	58.2	59.5	19.2	10	1	14.6	33.7	36.4	40	42.3	56.9	28.6	2.7	54.3	76.9	8.1	72.1	0	2	62.4	64.8	6.9	57.5	9.3	57	45	57.8	52.2	72.8	38.9	63.2	0	4.4	42.9	53.8	14.3	33.2	51.7	66.9	33.6	3.6	5.3	62.2	54.9	9.4	49.6	49.4	53.4	49.2	38.6	65.5	8.9	58.3	61.7	62.7	41.9	66.8	50.7	58.1	0.8	78.1	53.4	66.3	6.1	51.1	13.2	35.5	1.8	63.3	15.2	58.2	52.1	26.8	7.6	58.3	3.5	68.8	6	57.5	40.5	54.1	26.4	63	12.3	68.8	57	59.1	53.2	78.5	45.8
FDEPTH	UT-UPHL-250307664894_bbnorm_10_trimmed.sorted	UT-UPHL-250307664894	bbnorm	10	3.8	0	6.8	4.9	6	5.7	4.2	5.8	4.5	5.1	1	4.7	6.9	3.6	5.7	14.3	4.6	5.7	0	16.4	4.9	5.8	5.9	0	2	6.8	3.9	5.2	5	4.6	6.3	3.5	5.5	4.8	6.6	5.4	5.6	0	4.4	5.7	6.2	5.6	4.6	5.6	7.2	6.2	3.6	4.9	8.3	6.6	5.5	1.9	5.5	5.9	5.7	4.1	3.1	5.2	8.6	9.3	8.6	4.3	6.3	2.5	7.8	0.8	7.8	4.2	5.8	0.6	5.5	6.4	7.4	0.9	6.8	2.4	3	4.4	5.5	6.4	7.2	2.4	6.6	3.7	6.4	3.7	5	5.6	5	3.7	6	6.2	3.1	4.8	5.2	5.8
FDEPTH	UT-UPHL-250307664894_bbnorm_200_trimmed.sorted	UT-UPHL-250307664894	bbnorm	200	114.2	1.5	133.7	5	23.1	49	129.8	114.2	19.2	10	1	14.4	33.7	36.4	80.6	43.1	104.5	28.6	2.7	59	128.4	8.1	143.3	0	2	69.4	124.1	6.9	106.5	9.9	109.6	87.2	58.7	64	140.3	39.8	133.4	0	4.4	43.1	112.4	14.3	56.5	111.8	118.6	33.6	3.6	5.3	141	62.1	9.4	103.2	66.3	55.5	50.9	50.1	137.6	8.9	127.9	114.1	132	68.1	140.5	52.1	124.8	0	135.2	97.1	123.4	10.4	112.3	13.6	34.9	1.3	132.2	32.1	121.1	111.2	26.8	7.6	124.5	3.5	140	5.4	122.7	72	115.4	36	113.5	14.3	127.6	112.4	128	103.3	147.5	59.5
FDEPTH	UT-UPHL-250307664894_bbnorm_300_trimmed.sorted	UT-UPHL-250307664894	bbnorm	300	164.2	1.3	207.7	5	23.1	48.2	212.9	140.7	19.2	10	1	14.6	33.7	36.4	95.6	42.3	116.4	28.6	2.7	60.2	205.5	8.1	225.1	0	2	69.6	186.8	6.9	162	9.9	161.1	109.9	59	64.9	230.5	40.2	185	0	4.4	43.1	162	14.3	56.9	162.4	186.2	33.6	3.6	5.3	205.5	62.3	9.4	159.7	69.7	55.5	51.1	50.2	202.5	8.9	175	172.9	194.6	69.3	206.4	52.1	174.2	0.8	202.5	97.9	160.3	13.3	158.2	13.9	35.5	1.8	185.5	43.8	180.3	138.3	26.8	7.7	186.2	4.5	209.3	9.5	195.6	105.5	179.4	42.6	181.4	15.4	206.7	150.2	177.9	157.6	200.4	59.6
FDEPTH	UT-UPHL-250307664894_bbnorm_30_trimmed.sorted	UT-UPHL-250307664894	bbnorm	30	16.9	0.5	16.9	4.9	13.4	16.5	23.6	14.9	12.1	10	1	14.1	18.3	19.5	18.1	24.5	13.3	17.1	1.2	23.7	15.3	8.1	17.9	0	2	24.1	21.9	6.3	13.2	7.6	16.1	13.8	19.7	13.9	15.8	16.1	20.1	0	4.4	16.6	15.5	14.3	10.4	16.3	19.7	18.4	3.6	5.3	19.9	16.4	9.4	17.2	13	19.9	15.6	15.1	18.1	8.9	18.3	14.8	19	10.9	19.8	16	17.2	0.8	20.3	17.8	20.7	1.7	14.4	13	22.4	1.3	18.9	3.5	22.9	15.6	17.9	7.5	17.6	3.1	15.4	4.1	16	9.2	12.3	15.8	18.8	9.8	18	15.3	17	14.7	21.2	12
FDEPTH	UT-UPHL-250307664894_bbnorm_400_trimmed.sorted	UT-UPHL-250307664894	bbnorm	400	213.6	1.8	236.9	5	23.1	49.1	268.9	140.7	19.2	10	1	14.6	33.7	36.4	95.6	42.3	116.4	28.6	2.7	60.2	251.5	8.1	298.6	0	2	69.6	245.1	7.3	210.2	9.9	166.2	125	59.2	64.9	301.6	40.2	239.3	0	4.4	43.1	179.7	14.3	56.9	214.6	254.6	33.6	3.6	5.4	278.6	62.5	9.4	210.1	71.2	55.5	51.1	51.6	275	8.9	229.6	246.3	251.4	69	269.6	52.3	242.4	0.8	265.7	98.1	174.5	13.3	222.1	13.9	35.5	1.8	241	54.2	236.5	142.2	26.8	7.7	251.2	4.5	269	10	246.8	117	232	51.5	238.4	16.1	268.3	161.2	243.1	188.2	296.7	60.3
FDEPTH	UT-UPHL-250307664894_bbnorm_5000_trimmed.sorted	UT-UPHL-250307664894	bbnorm	5000	1787.4	6.5	2935.2	5.4	23.1	49.4	1075.7	140.7	19.2	10	1	14.6	33.7	36.4	95.6	43.3	116.4	28.6	2.7	60.2	2344.5	8.4	3364.8	0	2	69.6	402.2	7.3	298.6	9.9	166.2	125	59	65.8	3568	40.7	1356.7	0	5.4	43.1	179.7	14.3	56.9	279.8	2490.4	33.9	3.6	5.3	1429	62.5	9.4	228.2	71.2	55.5	51.1	64.2	3420.3	8.9	383.4	1169.2	688.3	72.4	3363.6	52.8	639.9	1.5	3449.3	98.1	174.5	13.3	2539.3	14.6	35.5	1.8	2400.8	563.3	1816.1	147	26.8	7.7	301	5.5	3267.9	74.8	1038.3	355.8	2833.2	220.7	1746.4	16.1	376.2	161.2	2867.9	207	3168.4	63.1
FDEPTH	UT-UPHL-250307664894_bbnorm_500_trimmed.sorted	UT-UPHL-250307664894	bbnorm	500	277	3.4	314.8	4.9	23.1	49.2	344.3	140.7	19.2	10	1	14.6	33.7	36.4	95.6	42.3	116.4	28.6	2.7	60.2	343	8.1	357	0	2	69.6	310.7	7.3	257.5	9.9	166.2	125	59.2	64.6	352	40.2	289.7	0	4.4	43.1	179.7	14.3	56.9	247.2	316.6	33.6	3.6	5.4	324.5	62.5	9.4	227.3	71.2	55.5	51.1	52.2	334.5	8.9	279.9	292.2	320.9	69.6	346.5	52.3	302.8	0.8	342.6	98.1	174.5	13.3	277.3	13.6	35.5	1.8	314	65.3	313.3	140.9	26.8	7.7	289.6	4.5	343.3	12.4	323.3	125.4	280.8	57.5	307.1	16.3	317	161.2	300.3	207	351.9	60.2
FDEPTH	UT-UPHL-250307664894_bbnorm_50_trimmed.sorted	UT-UPHL-250307664894	bbnorm	50	29.4	0.8	24.1	4.9	21	23.5	27.9	25.9	19	10	1	14.4	31.9	33	17.2	38	33	27.6	2.4	32.9	32.8	8.1	34.5	0	2	34.2	31	6.5	29.4	8.5	28.9	24.9	31.3	29.4	35.8	27	32.9	0	4.4	30.5	32.9	14.3	18.9	28.8	32.4	26	3.6	5.3	35.9	27.5	9.4	22.8	21	30.2	29	20	34.7	8.6	25.8	32.2	34.1	23.9	31.8	22.5	27.5	0.8	41.3	21.7	33.4	2.4	28.9	13	31.9	1.3	34.3	9.9	31.2	24	26.3	7.5	30.6	3.5	29.1	4.8	29	17.4	26.4	20.5	26.7	11.2	30.7	28.4	24.2	24.3	36.3	20.7
FDEPTH	UT-UPHL-250307664894_raw_all_trimmed.sorted	UT-UPHL-250307664894	raw	all	1789.9	7.3	4895.8	5.4	23.1	49.4	1076	140.7	19.2	10	2.3	14.6	33.7	36.4	95.6	43.3	116.4	28.6	2.7	60.2	2345.2	8.4	4840.8	0.4	2.5	69.6	402.4	7.3	298.6	9.9	166.2	125	59	65.8	4884.9	40.7	1358.1	0.9	5.8	43.1	180	14.3	56.9	279.8	2491.9	33.9	4	5.3	1429.4	62.5	9.4	228.6	71.2	55.5	51.1	72	8246.3	8.9	383.4	1169.6	689	72.6	8907.7	52.8	639.9	2.1	4060.9	98.3	174.5	13.8	3281.9	14.6	35.5	2.8	2401	563.3	1816.5	147	26.8	7.7	301	5.5	5640.3	115.1	1039	410.2	3517.2	221.7	1746.9	16.1	376.5	161.2	9427.2	207	8431.5	64.9
FDEPTH	UT-UPHL-250307664894_seqkit_10000_trimmed.sorted	UT-UPHL-250307664894	seqkit	10000	1789.9	7.3	4895.8	5.4	23.1	49.4	1076	140.7	19.2	10	2.3	14.6	33.7	36.4	95.6	43.3	116.4	28.6	2.7	60.2	2345.2	8.4	4840.8	0.4	2.5	69.6	402.4	7.3	298.6	9.9	166.2	125	59	65.8	4884.9	40.7	1358.1	0.9	5.8	43.1	180	14.3	56.9	279.8	2491.9	33.9	4	5.3	1429.4	62.5	9.4	228.6	71.2	55.5	51.1	72	8246.3	8.9	383.4	1169.6	689	72.6	8907.7	52.8	639.9	2.1	4060.9	98.3	174.5	13.8	3281.9	14.6	35.5	2.8	2401	563.3	1816.5	147	26.8	7.7	301	5.5	5640.3	115.1	1039	410.2	3517.2	221.7	1746.9	16.1	376.5	161.2	9427.2	207	8431.5	64.9
FDEPTH	UT-UPHL-250307664894_seqkit_1000_trimmed.sorted	UT-UPHL-250307664894	seqkit	1000	466	2.4	1277.8	1.5	5.1	12.8	270.3	33.4	7	1.8	1.8	1.9	8.3	9.9	19.5	14.1	31.9	6.3	0.9	15.3	623.2	1.2	1276.5	0	0.5	19.5	91.7	0.4	77.8	3	46.6	33.7	14	18.5	1298.7	11.8	359.5	0.4	1.4	11.1	44.7	4.5	13.9	78.7	661.6	4.7	1.6	1.1	390.4	17.8	3.3	55.3	17.5	12.2	14.1	23.2	2162.7	3.6	104.1	311.4	192.4	19.4	2390.5	17	159.7	1.2	1037	23	41.1	4.8	878.7	3.7	8.7	0	611.8	138.4	484.4	39.6	7.2	1.4	76.5	2.5	1452.9	13.2	280.9	100.9	927	58.7	457.5	3.5	101.9	41.2	2475.4	54.2	2258.1	18.1
FDEPTH	UT-UPHL-250307664894_seqkit_100_trimmed.sorted	UT-UPHL-250307664894	seqkit	100	46.6	0.6	130.9	0	0	0.7	27	1.9	0	0	0	0	0.8	0.4	2.8	2.1	2.5	0.4	0	0.7	66.6	0	129.6	0	0	2.5	7.9	0.4	9	0.4	5.3	3.9	1.3	2.1	125.7	1.2	27.5	0	0	1.6	3.9	0.4	0.8	10.5	66.5	0.7	0.3	0	38.7	1.3	0.8	3.7	3.1	0.8	1.4	2.1	215.5	0.4	10.5	20.3	13.1	0.6	236.6	1.1	14.2	0	104.1	1.8	2.6	0.5	79.9	0.7	0.4	0	57.4	12.8	53.3	2.6	0.8	0	9.4	0.4	144.4	1.2	26.2	10.2	90	5.8	37.4	0	8.3	4.9	250.5	5	227.9	0.9
FDEPTH	UT-UPHL-250307664894_seqkit_10_trimmed.sorted	UT-UPHL-250307664894	seqkit	10	2.8	0	14.9	0	0	0	2	0.8	0	0	0	0	0	0	0.4	0	0	0	0	0.5	5.8	0	14	0	0	0.4	0.8	0	0.8	0	0	0.8	0.4	0	15.3	0	3.7	0	0	0	0.3	0	0	0	5.4	0.4	0	0	4.8	0	0	1.2	0.4	0	0.4	0.3	23.1	0	2	2.1	0.8	0	29.1	0	0.8	0	7.8	0.8	0	0	7.2	0	0	0	6.2	1.2	6	0.4	0	0	1.1	0	12	0	2.3	1.3	10.1	0.3	3.6	0	0.4	0.4	19.4	0.4	22.7	0
FDEPTH	UT-UPHL-250307664894_seqkit_200_trimmed.sorted	UT-UPHL-250307664894	seqkit	200	69.8	0.6	195.3	0	0.7	1.9	39.2	4.2	0.7	0	0	0	0.8	1.2	3.2	2.5	4.5	1.2	0	0.7	96.4	0	189.2	0	0	3.1	13.5	0.4	12.1	0.4	7.4	4.9	1.3	2.9	189.2	1.9	45.1	0	0	2	5.6	0.8	1.5	12.8	100.5	1.9	0.3	0	57.9	4	1.2	6.9	3.6	1.7	2	3.9	324.3	0.4	16	35.7	24.1	3.3	341.5	2	22.5	0	155.3	2.5	7.1	0.8	130.5	0.7	0.4	0	89.6	18.3	79.6	4.4	1.2	0.4	11.7	0.7	227.2	1.8	40.9	13.6	140.4	10.1	66.4	0.2	14.2	8	363.5	10.4	334.9	0.9
FDEPTH	UT-UPHL-250307664894_seqkit_300_trimmed.sorted	UT-UPHL-250307664894	seqkit	300	91.6	0.6	253.2	0.8	1.2	2.3	53.5	5.2	0.7	0	0	0	1	1.6	3.2	2.9	6	1.2	0	0.7	123.6	0	249.9	0	0	5.4	19.2	0.4	16.6	0.4	8.6	5.7	3	3.8	245.1	3.1	62.3	0	0	2.9	7.5	0.8	2.4	15.7	133.1	1.9	0.3	0	77.8	5	1.2	9.3	4.4	2.5	2.8	5	434.6	0.8	21.1	58.2	36.5	3.3	460.3	2.9	30.5	0	199.2	2.9	8.1	1	172.5	0.7	1.2	0	117.4	26.3	101	6	1.7	0.4	15.1	0.7	292.2	3	54.6	17.3	190.3	13	90.3	0.4	17.8	9	501.2	12.7	444.6	1
FDEPTH	UT-UPHL-250307664894_seqkit_30_trimmed.sorted	UT-UPHL-250307664894	seqkit	30	11.6	0	41.8	0	0	0.3	8.4	0.8	0	0	0	0	0	0.4	1.2	1.2	0.7	0	0	0.5	18.4	0	35.6	0	0	0.8	1.7	0	2.1	0.4	3.4	1.2	0.9	0	38.6	0	9.5	0	0	0	2.3	0	0.4	2.8	20	0.4	0	0	12.8	0.8	0	2.3	0.4	0	1.1	0.9	74.7	0	3.2	6.3	2.1	0	77.1	0	3.5	0	27.2	0.8	0	0	23.1	0	0.4	0	13.7	2.4	15.8	1.2	0	0	3.1	0	41.6	0.2	6.9	3.8	27.6	2.7	12.6	0	2.8	1.1	75.9	1.8	64.7	0.4
FDEPTH	UT-UPHL-250307664894_seqkit_400_trimmed.sorted	UT-UPHL-250307664894	seqkit	400	141.4	0.7	387.3	0.8	1.6	3.4	75.2	10.3	1.1	0	0.4	0	1.9	2.9	8	5.8	8	1.7	0	5.2	191.5	0	383.8	0	0	7.5	26.9	0.4	24.1	0.8	13.4	8.4	5.7	5	382.1	4.2	92.1	0	0.4	4	15.6	0.8	3.8	27.2	208.5	3.3	0.3	0.4	121.4	5.4	1.2	14.3	7.3	4.1	4.8	6.8	656.5	0.8	31.2	86	59	5	722.3	5.4	44.8	0	290.9	4.1	11.6	1.6	254.2	1.6	1.2	0	179.3	38.5	143.5	10.8	2.7	0.4	22.9	0.7	447.3	4.5	80.4	26.8	286.1	17.7	134.3	0.7	27.6	9.8	747.7	19.4	654.5	3.8
FDEPTH	UT-UPHL-250307664894_seqkit_5000_trimmed.sorted	UT-UPHL-250307664894	seqkit	5000	1789.9	7.3	4895.8	5.4	23.1	49.4	1076	140.7	19.2	10	2.3	14.6	33.7	36.4	95.6	43.3	116.4	28.6	2.7	60.2	2345.2	8.4	4840.8	0.4	2.5	69.6	402.4	7.3	298.6	9.9	166.2	125	59	65.8	4884.9	40.7	1358.1	0.9	5.8	43.1	180	14.3	56.9	279.8	2491.9	33.9	4	5.3	1429.4	62.5	9.4	228.6	71.2	55.5	51.1	72	8246.3	8.9	383.4	1169.6	689	72.6	8907.7	52.8	639.9	2.1	4060.9	98.3	174.5	13.8	3281.9	14.6	35.5	2.8	2401	563.3	1816.5	147	26.8	7.7	301	5.5	5640.3	115.1	1039	410.2	3517.2	221.7	1746.9	16.1	376.5	161.2	9427.2	207	8431.5	64.9
FDEPTH	UT-UPHL-250307664894_seqkit_500_trimmed.sorted	UT-UPHL-250307664894	seqkit	500	242.5	1.6	640.8	1.2	2.9	6.1	132.9	17.4	3	0	0.4	0.8	5.2	4.6	10.6	8.9	15	3.3	0.3	10.3	311.3	0	641.9	0	0	11.9	44.8	0.4	35.8	1.5	22.9	14.9	7.7	8.5	643.3	6.9	169.2	0.4	0.4	4.4	25.2	1.7	7.8	43.1	341.8	4.3	1.2	0.4	195.3	8.2	1.6	30.5	9.5	5.9	8.8	12.6	1074.7	2.3	48.3	151	96.2	9.9	1206.9	8.6	78.5	0	510.2	8.9	20.4	2.2	426.4	2.4	3.6	0	300.7	70.3	237.3	19.2	3.6	0.8	39.5	2.1	730.8	7.4	146.2	46.3	483.7	28.8	232	1.4	46.5	17.2	1267.7	30.8	1100.3	6.8
FDEPTH	UT-UPHL-250307664894_seqkit_50_trimmed.sorted	UT-UPHL-250307664894	seqkit	50	22.2	0	69.2	0	0	0.7	13.2	1.3	0	0	0	0	0	0.4	2	1.2	0.7	0	0	0.5	29.8	0	64.7	0	0	1.6	2.1	0	4.5	0.4	4.2	1.2	1.3	0.9	59.9	0.4	14.6	0	0	0	2.3	0	0.4	4.9	32.4	0.7	0	0	23.1	0.8	0	2.3	1.1	0	1.1	1	114	0.4	5.1	7.5	6.6	0	125.4	0.8	6.2	0	51.7	1.4	1.3	0	38.9	0	0.4	0	26.3	6.3	27.3	2	0.4	0	4.7	0.4	69.8	0.3	13	5.4	45.1	3	18.7	0	3.9	1.9	120.5	2.5	106.6	0.4
FDEPTH	UT-UPHL-250307701263_bbnorm_10000_trimmed.sorted	UT-UPHL-250307701263	bbnorm	10000	4209.2	217.2	5068.3	64.5	347.2	1116.1	3091.1	4953.7	988	2412.5	30.6	4192.1	478.4	6516.2	2240.3	5700.9	1548.5	6238	504.5	6817.4	6416.8	4583.8	7120.7	682.7	50.8	6235	435.3	2967.5	2788.6	4031.8	2695.8	5121.7	645	5814.2	6599.1	6325.5	5047.4	618.3	108.4	6818.5	1389.3	5459.7	762.6	5136.8	5744.9	5429	287.1	2681.2	4752.9	5830.2	887.3	5698.5	850.6	5383.5	6242	4448.8	6679.1	4299.1	2102.6	6028.5	5190.5	5415.3	6719	3160.9	5277.6	1064.2	313.7	5998.5	1596.4	451.4	4879.3	2160.6	605.9	1102.9	5811.7	1797.5	2536.8	3151.6	368.9	3862.3	1183.1	1474.9	6013.7	4340.2	5934.1	4949	5333.3	5544.3	4176.8	4035.7	1399.6	4449.5	5539.4	4316.1	4046.2	3796.7
FDEPTH	UT-UPHL-250307701263_bbnorm_1000_trimmed.sorted	UT-UPHL-250307701263	bbnorm	1000	561.8	205.5	638.5	64.5	351.6	555	662.1	630.4	465.9	635.5	30.9	693.4	464.2	663.7	385.7	628.5	506.6	645.2	72	715.9	633.2	709.5	712.2	539	51.1	639.8	429.3	633.1	572.4	568.6	458	519.3	625.3	592.4	656.7	672.5	554	584.8	109	679.9	512.4	645.8	420.4	594	594.1	641	288.7	662.4	639.3	621.2	520	580.4	488.9	563.6	593.2	443.8	699.3	604.6	602.5	642.1	555.4	544.7	709.4	581.9	593.4	441.7	314.2	627.1	619.7	342.9	497	665.3	437.9	424.7	547.7	402.9	556.8	621.7	314.5	571.6	549.1	561.2	639	464.3	657.2	497.6	528.1	548	561.8	565.4	530.5	649	598.9	565.9	631.9	535.7
FDEPTH	UT-UPHL-250307701263_bbnorm_100_trimmed.sorted	UT-UPHL-250307701263	bbnorm	100	48.4	53	63.8	61.3	50	59.2	65.7	57.4	46.1	59.4	30.6	60.2	47.4	68.6	38.3	69.3	43.6	56.3	23.2	84.6	63.4	76.8	68.3	57	46.8	63.5	60.3	70.1	51.1	55.4	39	49.3	64	58.8	60.6	55.4	51.5	71.8	53.1	63.7	55.6	63.5	44.7	59.7	55.2	54.6	66.1	64.2	66.4	65.7	51	46.4	47.6	48.7	57.4	41.1	63.2	59.9	60.3	66.4	49.4	55.9	72.5	57.2	58.2	44.6	61.6	60.1	57.3	58.1	47.4	70.1	44.9	46.5	52.9	49.1	42.3	66.5	47.1	57.6	48	56.2	57.2	51.7	78	49.5	58.1	50.8	48.4	55	61.2	59	55.1	58.6	65	53.8
FDEPTH	UT-UPHL-250307701263_bbnorm_10_trimmed.sorted	UT-UPHL-250307701263	bbnorm	10	3.2	5.3	4.6	6.1	4.6	5	6.8	4.9	5.5	5	5.3	4.7	6.7	6.7	1.1	9	3.8	7.5	3.1	11.6	6	6.1	5	5	4.9	4.3	6.4	3.8	3.6	4.9	3.7	4.6	7.3	4.5	5	3.5	6.1	5.5	5.6	4.1	3.5	3.8	3.2	5.1	5.5	4	8.3	4.9	7.1	6.4	4.9	3.7	4.1	3.1	6.9	2.9	4.3	7.3	4.8	6.2	3.7	6.1	5.8	6.8	4.3	5.3	10.3	5.5	4.9	9.1	4.5	5.3	2	4.3	6.2	5.6	4.1	5.1	3.9	5.3	5.5	5	4.7	3.8	6.3	3.9	4.9	5.3	4.3	4.3	3.2	5.6	5.3	3.6	7.7	3.4
FDEPTH	UT-UPHL-250307701263_bbnorm_200_trimmed.sorted	UT-UPHL-250307701263	bbnorm	200	103.4	95.7	120.8	64.5	121.4	116.5	126.2	119.3	97.9	116.7	30.6	110.4	112.7	134.6	71.4	126.6	98.9	116.5	28.2	152.2	124.3	146.3	143.8	106.8	50.1	137.5	114.8	129.2	110.6	109.6	97	92.8	122.6	111.4	133.3	145.5	109.4	125.8	96.8	137	106.3	125.8	97.3	109.5	133.8	126.6	113.7	131.3	124.2	122.4	117	114.7	93	114.4	120.1	83	142.7	118.6	123.8	123.2	110.6	108.8	146.9	124.9	120.6	81.7	122.8	120.1	105.4	108.5	101.5	122.5	81.2	83	112.4	86.3	109.7	128.2	95.2	110.6	121	111.9	120.8	90.9	124.9	95.4	101.7	98.7	109.4	102.8	116.6	110.1	129.8	105	138.2	97.4
FDEPTH	UT-UPHL-250307701263_bbnorm_300_trimmed.sorted	UT-UPHL-250307701263	bbnorm	300	140.2	144.2	174.5	64.5	173.6	179.2	185.3	189.5	143.5	184.4	30.6	189.9	144.6	205.4	105.5	165.7	153.4	191.2	31.6	225.2	173.3	207.9	203.8	162.9	50.2	197	164	192.4	166.3	164.6	120.3	152.1	188.6	191.9	208.8	202.4	158.4	191.9	107.1	206.2	155.7	198.6	146.8	174.6	184.7	195.2	183	186.9	180.3	197.6	164.6	163.8	152.5	166.2	181.5	130.5	207.4	200.5	170.7	183.9	151.5	158.9	201.2	181.2	160.6	130.8	194.1	183.7	181.7	170.4	148.6	199.1	131.7	124	159.3	123.6	168.2	193	143.1	165.1	176	176.8	203	131.6	163.3	150	172.6	160.9	165.6	154.3	150.3	186.6	182.2	182.6	199	149.9
FDEPTH	UT-UPHL-250307701263_bbnorm_30_trimmed.sorted	UT-UPHL-250307701263	bbnorm	30	12	9.6	15.9	19.9	18.1	14.9	17.8	16.8	16.2	14.7	16.9	16.5	13.5	19.8	11.8	21	16.5	14.8	8.6	21.9	17.5	22.9	24.3	16.1	17	16.9	16.5	19.5	16.6	19.3	13.8	14.3	18.7	15.5	20.5	18.3	12.8	13.4	14.8	20.3	14.7	20.6	19	14.5	21.3	22.5	21.4	19.4	18	16.1	15.5	14.5	15.4	15	18.9	11.4	19.6	18.9	13.4	22.9	14.5	17.9	19.8	17	19.5	13.2	18.2	17.4	19	17.6	13.9	20	11.7	8.4	14.6	9.6	14.8	18.9	14.2	15.2	15.5	12.5	20.5	11.3	17	11.8	14	17.3	10.2	17.6	16.3	14.6	16.2	13.5	22.8	17.3
FDEPTH	UT-UPHL-250307701263_bbnorm_400_trimmed.sorted	UT-UPHL-250307701263	bbnorm	400	211.6	184.7	242.2	64.5	233	240.1	248.1	257.2	195.9	245.1	30.6	269.9	211.5	264.1	165.1	239.5	221.8	246.9	39.5	281.5	262.6	276.5	285.2	216	50.6	262.8	217.9	262.6	228.6	220.6	182.6	208.3	263.3	232.2	271.6	252.9	226.3	250.2	107.7	283.5	224.1	252	182.1	231.8	238.3	232.2	240.7	247	258.1	236.8	214.4	210.9	195.7	229.4	253	175.6	264.9	246.5	229.3	243.3	219.7	210.3	271.1	230.1	225.8	188	240.9	240.7	246.2	238.3	188.1	270	168.4	170.3	223.5	172.7	230.3	251.4	198.2	216.3	220	235.2	270.9	202.2	251.1	195.5	211.5	209	215.5	214.5	209.1	240.9	232.3	231	268.3	218.8
FDEPTH	UT-UPHL-250307701263_bbnorm_5000_trimmed.sorted	UT-UPHL-250307701263	bbnorm	5000	2508.9	217.8	2873.5	64.5	362	1130.9	2972.9	3016.7	990.5	2411.5	30.6	3269	476.4	3282.9	1715.3	2953.1	1548.5	3069.6	264.3	3467.9	3233	3432.8	3587.4	685.2	50.9	3138.9	435.5	2845.1	2560.4	2948.6	2360.5	2586.1	646.3	2889.9	3273.8	3160.8	2710.5	618.2	109.2	3446.9	1384.3	3228.5	765.4	2799.2	2974.8	2940.6	287.6	2655.6	3027.7	3032.8	891.4	2836.6	750.8	2727	3122.3	2251.8	3346.5	3098.7	2108.8	3040.4	2594.3	2740.6	3351.7	2802.3	2920.7	1068.2	314.4	3037	1598.4	453	2546.6	2162.4	628.8	1124.4	2961.9	1122.9	2449.9	2927.9	371.5	2682.8	1185.7	1477	3144.5	2273.1	3170.2	2510.4	2687	2841.4	2878.8	2728.5	1359.2	3058.7	2778.1	2723.6	2950	2416.5
FDEPTH	UT-UPHL-250307701263_bbnorm_500_trimmed.sorted	UT-UPHL-250307701263	bbnorm	500	274.9	195.2	302.2	64.5	282.8	308.9	329.9	313.7	238.1	302.8	30.6	319.9	266.1	326.6	179.7	312.3	263.6	292.3	45.1	359.3	330.4	347.1	350.7	284.4	50.5	332.3	265.5	312.4	261.9	297.3	233.3	262.2	316.3	271.8	322.4	319.4	310.8	311.1	107.8	337.8	251.6	333.7	242.2	294.1	308.9	314	286.9	332.9	323.9	319.2	268.4	270.3	240.1	282.3	305.3	217.5	321.9	319.7	279.2	299	289	285.3	339.8	295.4	291.9	225.9	299	303.7	308	293.7	260.4	321.5	225.8	213.4	271.6	203	278.6	334.3	233.1	261.1	277.1	289.1	311.6	236.4	308.5	245.2	271.4	264.8	275.5	267.3	266.1	310.3	319.8	289.2	308.3	263.7
FDEPTH	UT-UPHL-250307701263_bbnorm_50_trimmed.sorted	UT-UPHL-250307701263	bbnorm	50	24.5	23.3	23.8	35.7	26.5	26.6	29.8	28.8	24.4	28.4	28.5	30.4	20.6	30.1	14.4	30.7	29.6	27.4	15.1	39.2	27	30.6	37.8	23.9	24.7	29.6	29.4	28.2	24.8	31.3	20.6	30.5	33.5	25.7	31.2	30.2	27.6	31.8	26.5	29.4	22.6	29.3	22.5	27.1	31.1	34.1	34.3	29.4	37.2	30.1	23.9	22.4	26.3	22.5	31.4	23.8	30.6	31.4	29.9	36.3	28.8	27.2	32.5	37.2	31.6	24.4	30.3	28.1	28.7	25.5	25.7	26.5	23.6	18.9	27	22.9	26.9	39.5	23.3	24.7	26.1	33.9	34.5	24	39.4	23	19	26.5	27.3	29	21.9	31.2	36.7	25.7	33.9	25.5
FDEPTH	UT-UPHL-250307701263_raw_all_trimmed.sorted	UT-UPHL-250307701263	raw	all	4232.1	217.2	5252.2	65.4	347.2	1117.1	3092.5	4956.1	989.2	2413.2	30.6	4194.3	480.6	8929.2	2243.7	7865.7	1550.8	9174.9	784	10782.3	7672	4584.6	12075.1	683.2	51.1	10709.6	435.3	2967.8	2790.2	4033.7	2946.1	9602.9	645.4	10472.6	10686.9	6942.1	5126.1	618.3	108.4	14680	1393.2	5466.6	763.3	8223.4	6269.6	5872.6	288.3	2681.2	4758.8	6588.7	887.8	11025.5	934.6	7650.9	10161.8	7528	11875.7	4302.1	2104.6	12923	6838.6	9037.2	11245.3	3161.6	5637.8	1065.1	316.6	10611.7	1597.1	452	6386.8	2162.4	605.9	1102.9	6511.2	2024.6	2538	3152.3	369.1	3863.7	1184.5	1476.5	8913.2	5106.1	6172.8	8208.3	6933.4	6454.1	4848.3	4037.3	1400.8	4452.6	7243.1	4326.6	4052.6	3808.6
FDEPTH	UT-UPHL-250307701263_seqkit_10000_trimmed.sorted	UT-UPHL-250307701263	seqkit	10000	2328.5	116.1	2875.3	30.4	191.4	610	1685.9	2706.5	544.9	1320.9	13.1	2309.3	262.8	4916.9	1234.3	4352.8	843.7	5018.7	428.5	5908.8	4166.8	2533.5	6502.8	372	22.4	5834.9	241.3	1638.2	1519.8	2233.4	1601.1	5248.2	351	5695.6	5861.7	3799.2	2796.1	328.3	61.2	8040.7	747.6	2967.8	407.1	4540.5	3423.9	3214.6	144.8	1453.1	2637.3	3634.3	469.3	6075.5	497.1	4180.2	5581.9	4124.7	6479.8	2323.3	1145.4	7075.1	3727.3	4921.3	6156.9	1687.7	3092.6	589	173.9	5781.6	867.9	245.4	3464.7	1197.6	349.3	611	3561.1	1095.6	1416.8	1716.8	198.4	2101.3	655	813.9	5040.1	2922.4	3378.6	4526.2	3836.3	3529.1	2685.4	2215.2	764.6	2410.7	3950.4	2394.5	2230.8	2101
FDEPTH	UT-UPHL-250307701263_seqkit_1000_trimmed.sorted	UT-UPHL-250307701263	seqkit	1000	245.2	9.3	291.9	2.8	16.5	56.5	161.6	276.6	53.4	133.9	1.3	226.9	19.6	510.5	125.7	426.5	89.7	510.1	42.2	586.4	437.6	270	642.3	39.3	0.8	587.5	22.1	166.3	148.2	234.5	152.3	516.2	34.1	552.7	610.7	376.9	290	36.3	6	768.7	79.9	314.3	46.3	445.6	333.6	315.6	12	148.9	281.7	369.6	44.8	580	49.6	414	577.1	426.2	636.4	238	120.2	699.2	349.5	501.7	596.8	165	329.8	60.2	20.3	571.9	88.5	23.6	364.2	122.6	34.1	55.5	351.7	105.4	140.3	177.4	23.1	217.9	59.4	88.4	496.9	274.9	331.1	465.2	393.2	344.7	274.1	222.4	77.7	222.6	396.9	236.9	224.5	205.4
FDEPTH	UT-UPHL-250307701263_seqkit_100_trimmed.sorted	UT-UPHL-250307701263	seqkit	100	25.2	1	28.7	0	2.2	3.9	15.5	27	6.7	16.6	0.3	20.3	2.2	54.5	13.8	37.4	7.9	49.2	4.5	60.2	47.3	29.1	60.9	4	0	63.9	0.4	15.8	13.1	25.3	18.5	43.5	4.6	57	59.1	41.2	28.4	2.8	0.4	80.4	7.5	27	4.2	36	44	27.3	3.1	17.5	28	33.1	3.7	65	3.2	42.7	48.6	48.7	63.4	24.2	12.6	69.3	42.1	54.9	51.2	14.2	34.5	6.1	0.4	50.9	5	2.4	33.7	14.5	2.7	6	39.5	11.5	12.3	17.2	1.7	24.5	8.7	8.3	47.8	25.1	30.8	45.4	38.9	35.7	29.8	19.9	7.2	21.2	35.3	25.3	20.9	17.5
FDEPTH	UT-UPHL-250307701263_seqkit_10_trimmed.sorted	UT-UPHL-250307701263	seqkit	10	2.8	0	2.7	0	0.3	0	1.2	4.7	0.4	2.2	0	1.9	0.4	7.4	2.1	3.5	0.4	5.5	0.3	5.6	1.5	2.8	6.7	0.8	0	5.4	0	0.4	2.1	3.3	2.6	3.6	0	5.7	4.1	5	3.5	0	0	9.9	0.7	2.9	0	2.8	4.7	1.9	0	2.8	3.2	2.5	0.4	6.6	0.7	3.9	2.3	4.2	8.3	4.9	0.8	6	1.6	5.8	5.9	2.1	4.8	0.4	0	7.2	0.5	0.7	4	0.8	0.4	2	1.8	2.3	0	1.1	0	2.2	0.4	1	5.7	3.6	2.7	3.3	6	3.7	0.8	2.3	0.8	0.4	2.7	3.6	1.9	1.9
FDEPTH	UT-UPHL-250307701263_seqkit_200_trimmed.sorted	UT-UPHL-250307701263	seqkit	200	40.1	1	43.6	0	2.7	6.3	25.8	41.5	7.8	23.6	0.3	31.1	3.5	78.8	19	68.5	13.3	71.4	6.8	91.2	72.1	44.3	93.1	6	0	90.2	0.8	23.6	21.3	37.1	28.6	69.9	6.8	81.7	86	58.5	45.6	5.9	0.4	119	12.7	39.5	6.1	54.5	58.8	48.6	3.9	25.4	43	47.4	5.3	89.5	4.8	60	82.4	70.1	95	31.8	16.7	102.8	60.2	78	89.4	20.5	49.5	8.2	1.7	83.1	8.1	3.7	49	20.8	4.1	10.8	60	18.5	18.2	25	3.2	34.5	11.1	11.2	76.2	42.9	49	62.4	59.7	51.6	40.1	32.6	10.1	30.4	59.2	35.9	34.7	29.8
FDEPTH	UT-UPHL-250307701263_seqkit_300_trimmed.sorted	UT-UPHL-250307701263	seqkit	300	52.7	1.1	58.8	0.9	2.9	12.1	32.6	58.8	10.2	32.4	0.3	45.7	4	101.5	22.7	95.6	16.1	95.8	9.2	123.1	95.5	59.1	126.2	7.5	0	113.6	1.2	33.7	27.7	49.3	36.4	96	8.5	116.9	114.3	72.5	57.9	6.8	1.1	155.2	16.4	60.4	9.3	74.5	76.1	62.8	4.6	33.6	57	68	6.4	117.5	8	82.5	119.8	90	125.5	46.1	24.2	136.2	80.6	95.8	118.6	33.1	65	10.4	3.4	112.4	10.6	5.1	66.6	26.6	6.5	12.1	79.9	20.9	23.6	32.4	5.1	44.7	14.6	17	102.3	58.9	64.9	86.3	78.7	66.4	57.9	44.5	15.3	39.7	81.2	49.7	46.3	41.2
FDEPTH	UT-UPHL-250307701263_seqkit_30_trimmed.sorted	UT-UPHL-250307701263	seqkit	30	7.5	0	7.5	0	0.6	1.2	5.1	11.9	3.6	4.3	0	7.8	0.8	19.2	4	9.9	1.9	18.1	1.5	16.5	13.7	8.5	17.6	1.6	0	21.4	0.4	4.6	3.8	8.6	4.7	11.3	1.7	19.7	12.6	11.5	9.5	1.2	0	25.6	1.4	7.7	1	9.1	16.3	6.6	0.8	5.4	7.4	12.9	1.8	25.3	1.1	16.2	14.9	11.4	21.8	8.8	3.5	19.1	10.3	14.2	14.8	5.3	12.1	1.7	0	17.3	2.3	0.7	10.5	5.2	0.8	2.7	9.4	4.4	1.8	4	0.8	8.3	3.1	2.5	15.1	7.8	8.3	14.6	9.6	7.9	4.7	6.9	1.6	4.4	11	8.8	5.6	5.8
FDEPTH	UT-UPHL-250307701263_seqkit_400_trimmed.sorted	UT-UPHL-250307701263	seqkit	400	77.3	1.7	88.6	0.9	2.9	18.5	50.3	84.3	13.9	44.8	0.3	68.4	7.3	152.6	37.5	138.1	24.2	150.5	13.2	184.3	136.3	84.7	190	13.7	0	173.6	2.9	49.8	46	71.7	49.5	143.7	12.4	169.8	181.4	115.7	92.9	9.2	3.1	224.8	22.7	87	13.2	120.1	111.6	97.1	4.6	45.5	86.2	110.1	12.4	178.6	14.2	111.9	174.9	134.4	192.5	73.9	36.9	218.5	112.7	139.8	182.2	45.6	98.2	17.6	6.4	162.9	20.3	7.2	108.2	40.6	9.3	14.5	118.3	35	35.8	51.6	7.4	64.1	19.8	24.3	154.8	85	103.4	135.6	121.2	105.9	86.2	68.2	24.3	59.5	119.6	72.2	68.1	61.1
FDEPTH	UT-UPHL-250307701263_seqkit_5000_trimmed.sorted	UT-UPHL-250307701263	seqkit	5000	1164	59.3	1434.1	14.8	94.2	308.2	834.6	1343.7	271.4	668.2	7.1	1133.8	123.8	2445.5	613.3	2156.4	429.1	2503.4	216.4	2977.7	2092.7	1266.1	3236.9	181.2	11.4	2905	117.2	823.5	757.6	1111.7	790.8	2596.9	176.3	2812	2940.3	1941.9	1388.5	167.1	32.4	3976.5	354	1489.6	213.6	2244.2	1688.5	1592.8	72.1	717.8	1325.7	1813.7	233.4	3033	244.8	2112.6	2776.9	2082.3	3266.7	1189.1	569.5	3579.6	1828.1	2465.6	3072.5	839.2	1542.3	295	94.1	2864.2	430.5	121.1	1762.1	610.8	177	305.2	1790.7	571.8	703.2	853.5	102.5	1050.4	319.7	390.6	2562.8	1462.1	1693.7	2224.4	1935.7	1749.9	1343.1	1110.8	378.9	1181	1998.2	1201.3	1114.4	1041.8
FDEPTH	UT-UPHL-250307701263_seqkit_500_trimmed.sorted	UT-UPHL-250307701263	seqkit	500	123.2	3.6	153.3	0.9	6.7	29.7	82.6	137.5	22.7	69.5	0.3	110	9.9	246.8	65.9	221.6	40.8	253.4	21.9	303.2	224.4	136.2	311	22.5	0	288.1	8.2	88.9	80.2	111.6	86	243.1	19.7	285.3	312.2	186.8	153.6	16.5	3.9	366.9	40.4	154	23.2	204.1	182.2	162.8	6.2	74.9	142.8	186.2	22	297.4	25.6	204.5	292.1	215.2	311.8	119.3	57.4	357.2	172.4	252.4	303.4	80	165.6	28.1	13.6	281	38.4	13.4	176.3	65.7	16.2	26	181.7	54.6	63.5	86.4	12.1	108.7	27.2	42.9	251.7	134.6	167.8	216.5	200.9	170.8	136.1	107	41	111.7	194.9	125.2	112.8	108.9
FDEPTH	UT-UPHL-250307701263_seqkit_50_trimmed.sorted	UT-UPHL-250307701263	seqkit	50	11.8	0.7	14.9	0	0.6	2.4	7.6	17.9	4.4	6.9	0	10.7	1.3	26.8	6	18.6	3.4	25.1	2.7	29.9	23.1	12.5	30.2	2.5	0	34.4	0.4	7.8	5.9	14.9	8.4	23	3.3	31	29.3	20.4	14.9	1.5	0	40.1	1.8	11.7	1.6	17.6	23.4	12.4	2.3	8.6	13.1	16.2	2.8	35.5	1.7	24.4	24.9	20.1	31.1	13.6	5.6	34.2	17.2	24.9	23.7	7.4	17.2	2.4	0	27.8	2.3	1.9	17.9	7.8	1.6	3.6	18.1	7	4.3	8.2	0.8	11	5.1	3.9	24.4	13.4	14.9	20.8	17.9	15.6	11.3	10.7	3.2	8.6	16.2	15.3	10.3	10.1
FDEPTH	UT-UPHL-250307704821_bbnorm_10000_trimmed.sorted	UT-UPHL-250307704821	bbnorm	10000	1520	1347.9	3110.7	687	605.9	1473.1	2024.4	1791.2	3858.2	1155.8	2037.4	2485.6	2418.9	6298.8	2179.4	4125.3	2114	5513.4	949.1	4065.4	3711.3	1956.1	5402.5	1178.1	2035.8	5546.6	4710.9	2659.8	2248.9	3127.5	3497	3335.5	1059.3	4842	6350.5	3557.1	3214.5	1384	1595	6126.6	1692.7	2813.7	2148.5	2246.2	3554.4	2414.1	1984.5	2265.4	2753.1	2615.6	2165.6	3588.6	1006.5	4773.6	4549.7	4226.8	5890	2833.2	1967.5	5268	5024.9	4479.6	5369	4261.6	5199.3	879.6	3245.3	4172.6	1643.1	1346.8	2830.5	2550.2	3322.2	2437.4	5108.2	2163.6	1770.5	2039.2	675.4	1159.7	3184.6	1399.9	4456.9	4849.4	5446.6	3700.6	4934.2	3016.3	2730	2429.4	2197.8	2410.1	2568.8	1190.8	2146.4	3188.3
FDEPTH	UT-UPHL-250307704821_bbnorm_1000_trimmed.sorted	UT-UPHL-250307704821	bbnorm	1000	465.8	473.2	527.6	593.5	535.7	543.5	566.6	521.3	511.7	491.1	604.1	598	573.8	633.9	404.9	519.6	365.7	562.7	303	637.8	656.2	690.2	692.4	520.3	576.6	611.4	544.9	510.6	512.3	516.9	431.1	462.8	604.4	589.2	660	617.1	540.1	572.8	553.4	619.6	436.7	630.6	494.9	547.3	572.2	546.6	642.3	589.9	606.8	575.9	522.5	527.9	472.3	498.2	486.6	422.5	649.5	630.3	562.4	585.1	480.9	481.4	656.6	598.7	631.7	412.2	690.7	591	543.3	583.5	477.6	591.6	493.2	372.4	495.3	374.2	505.4	609.4	476.1	453	628.5	489.1	622.6	488.8	514.8	360.7	491	495.9	407.3	423	492.1	575.2	566.1	505.8	622.8	538
FDEPTH	UT-UPHL-250307704821_bbnorm_100_trimmed.sorted	UT-UPHL-250307704821	bbnorm	100	47.6	42.3	41.1	63.4	53.7	50.5	67.7	55.6	41.2	54.8	58.8	61.9	51.1	64.1	37.4	45.3	35.5	49.2	28.3	57.5	63.2	68.8	72.3	55	61.9	56.8	49.6	47.4	42.1	56.1	41.9	47.4	61.3	53.9	60.1	59.7	61.9	59.4	62.1	60.2	48.7	60.9	50.4	55.3	54.2	59.2	70.1	56.6	59.7	49	56.7	54.5	49.2	46.3	61.3	42.1	65.5	67.3	54.3	57.4	41.1	43.3	64.8	66.2	66.9	45.9	62	69.8	52.8	62.2	50.7	60	42.5	40	51.4	40.8	52.7	61.5	50.7	44.3	55.4	48.3	50.8	48.6	62	33.4	45	49.8	41.6	42.1	50.5	65.4	54.6	52.8	60.2	52.6
FDEPTH	UT-UPHL-250307704821_bbnorm_10_trimmed.sorted	UT-UPHL-250307704821	bbnorm	10	5	7	6.7	5.3	6.1	3.7	9.6	3.1	3.8	5.2	5.6	6.5	5	7.2	4	6.4	2.4	2.5	3.1	4.3	5.5	8.6	4.7	4.3	6.5	8.4	5.4	2.8	4.5	5.5	3.9	3.6	5.3	3.9	6.9	7.7	6.2	6.9	4.4	3.2	5.5	4.7	4.6	6.8	4.5	4.8	8.6	4	5.8	6	6.5	7.4	4.6	3.4	5	2.9	5.7	8.3	4.7	6.2	5.2	3	8.9	4.4	7.7	4.2	7.2	4.4	5	4.4	2.8	2.5	5.3	2.8	5.6	3.9	5.4	6.7	5.1	4.3	8	7.7	3.9	2.8	6.6	4.1	2.8	5.7	4.3	3.1	3.8	6.9	5	3.1	5	7.4
FDEPTH	UT-UPHL-250307704821_bbnorm_200_trimmed.sorted	UT-UPHL-250307704821	bbnorm	200	96.6	95	96.1	127	104.2	105	128.6	116.1	96.2	99.5	130	119.4	117.5	129.6	79	100.6	72.5	107.2	61.4	113.9	123.2	139.2	137.1	117.3	125	114.5	111	100.4	100.9	109.8	82.9	93.4	131.5	104.7	143.4	125.4	117.9	121.1	107.1	121.5	93.2	126.5	100.3	111.1	124.8	115.5	128.5	105.5	115.6	107.8	107.8	96.1	95.2	88.3	96.3	81.3	121.7	116.4	114.3	128	92.4	95.9	120.4	126.4	109.6	87.7	135	129.4	105.7	115	105.5	129	90.5	82.5	103	78.8	110.9	130.7	105	92.9	120.6	99.9	115.7	98	104.1	78	97.5	98.3	78.2	88.5	94.4	127.7	114.9	110.3	123.2	100.9
FDEPTH	UT-UPHL-250307704821_bbnorm_300_trimmed.sorted	UT-UPHL-250307704821	bbnorm	300	147.4	154.1	122.8	180.9	167.2	166.1	174.4	163.1	145.6	169.6	187.2	186.4	173.6	207.6	107.8	146.1	109.4	153.3	92.7	176.2	194	213.2	208.5	160.2	173.2	183.7	158.7	153.2	145.2	160.1	125.8	132.9	206.1	169.4	189	181.6	170.3	194.7	163.9	193.4	123.3	175.8	158	179.2	156.4	150.5	182.8	182.8	184.7	173.7	162.7	139.3	126.4	143.1	142.6	118	199.6	180.8	174.3	178.8	154.7	151	177.8	174.4	181.3	125.8	189.5	185.2	166.2	172.9	133.3	186.4	146.2	121.2	159	129.8	153.7	184.7	143.1	135.9	190.7	150.9	176.9	142.6	148.8	120.1	154.7	149.9	120.3	124.8	143.2	180.9	167	150.5	186	150.6
FDEPTH	UT-UPHL-250307704821_bbnorm_30_trimmed.sorted	UT-UPHL-250307704821	bbnorm	30	12	20.1	15.9	19.4	17.7	16	19.8	16.5	13	13.2	22.7	19.6	17.3	19.2	9.6	16.8	9.3	13.3	7.2	16.6	22.3	20.7	16.4	15.4	18	17.7	10	17.1	11.3	17.2	11.3	14	19.3	16.8	20.2	19	14.7	18.3	15.7	19.5	11.3	22.4	15.1	21.5	18.6	18.1	18.7	16.3	20.8	17.8	15.8	12.9	13.4	15.1	15.1	15.9	18.6	23.3	15.7	18.9	11.3	12.1	20.2	20.2	17.7	10.8	23.8	16.7	17	13.9	16	20.7	17.2	7.5	16.9	9.8	17.4	16.4	11.7	12.8	15.1	11.3	20.1	17.5	16.8	10.2	13.8	13.5	7.5	14.3	16.5	14.7	17.7	13.4	22.1	16.3
FDEPTH	UT-UPHL-250307704821_bbnorm_400_trimmed.sorted	UT-UPHL-250307704821	bbnorm	400	200.6	186.8	199.6	259.3	217.9	233.4	231.9	242.9	201	220.2	238.5	233.5	229.2	266	156.7	208.6	157.2	227.2	107.6	251.3	264.7	279.7	276.4	225.2	239.1	247.1	220.3	204.5	185.9	219.5	163.7	168.8	267.8	236.5	274.9	257.5	213.9	243.8	214.6	249.9	185.7	230.8	193.3	227.7	232.5	222.9	250.7	249.8	227.3	218.8	201.2	213	186.9	198.5	195.7	166.4	271.7	253.2	216.2	225.6	197.3	197.1	264.8	244.9	246.4	157.1	266	253.4	222.5	236.5	178.6	239.2	209.2	156	202.9	163.9	227.9	240.3	188.5	174.7	252.2	194.2	250.1	186.2	235	147.6	191.1	191.9	159	164	206.3	234.8	215.9	203.7	252.1	209.7
FDEPTH	UT-UPHL-250307704821_bbnorm_5000_trimmed.sorted	UT-UPHL-250307704821	bbnorm	5000	1517	1347.9	2402.7	687	605.9	1473.1	2024.4	1788.7	2524.9	1155.8	2035.4	2485.6	2418.9	3339.6	1805.2	2617.6	1742.4	2836	884.6	3059.4	3266.1	1956.1	3353.6	1178.1	2035.8	3047.7	2720.5	2421.1	2216.5	2577.5	2206.1	2128.9	1059.3	2794.5	3406.5	3093.3	2701.3	1381.2	1595	3242.3	1683.5	2805.7	1984.8	2169	2856	2364.2	1983.5	2265.4	2684.8	2581.6	2165.6	2750.4	997.1	2405.7	2325.3	2126.6	3255.3	2722.2	1966.6	2883.7	2499.3	2382.4	3184.8	3000.3	2955.8	879.6	3187.3	2986.9	1643.1	1346.8	2368.6	2481	2494.4	1853.1	2658.5	1467.8	1770.5	2039.2	675.4	1159.7	3019.3	1399.9	3035.9	2429.6	2768.6	1833	2500.1	2468.2	2064.1	2057.8	2157.6	2406.8	2549.6	1190.8	2143.4	2489.9
FDEPTH	UT-UPHL-250307704821_bbnorm_500_trimmed.sorted	UT-UPHL-250307704821	bbnorm	500	234.7	266.7	232.6	303.1	279.8	293.6	274.9	257.4	250.4	298.9	319.1	301	269.9	326.8	192.3	265.7	186.6	278.4	149.9	309.4	310.1	341.6	356.6	273.1	288.8	310.8	284	245.8	240.9	261.5	206.6	214.6	308.2	300.8	341.1	307	273.7	317.6	267.4	309	223.7	304.8	257.7	294.7	270.3	264	319.2	296	290.7	288.5	281.3	256.9	211.8	249.1	213.7	202.8	323.8	300.6	300.4	282.1	252.9	244.3	327.4	302	295.1	202.5	327.6	300.1	281.1	314.5	235.3	302	245.3	192.8	250.4	211.8	274.1	292.9	236.7	231.6	314.2	263.6	307	250.8	251.9	163.5	253.5	237.8	195.7	214.3	260.2	322.2	284	275.1	326.6	278.5
FDEPTH	UT-UPHL-250307704821_bbnorm_50_trimmed.sorted	UT-UPHL-250307704821	bbnorm	50	20.6	28.4	22	30	27.1	26.3	31.3	29.1	27	21.9	31.3	30	23.4	27.7	16	20.2	24.3	25	13	32.5	32.3	36.4	33.7	29.3	27.6	32.6	22.2	21.8	21.2	26	24.2	27.9	32.8	20.6	35.9	29.5	29.9	32.3	28.5	30.8	21.6	36.9	22.8	27.8	25.3	28.7	36.8	34.3	28.1	29.2	29.4	28.5	29.6	17.1	24.6	20.3	29.9	31.2	26.6	23.7	25.5	21.5	33.1	29.6	34.5	23.7	27.8	27.4	25.4	32.5	18.5	34.6	22.9	19.8	24.5	17.5	25.4	29.1	23	21.8	29.7	21.4	26.6	25.1	24.3	21	25.8	24.4	18.5	22.8	23.8	35.6	26.4	27.4	35.3	25.3
FDEPTH	UT-UPHL-250307704821_raw_all_trimmed.sorted	UT-UPHL-250307704821	raw	all	1524.8	1347.9	3111.1	687	606.2	1473.1	2024.6	1791.8	3860	1156	2038.9	2487.6	2419.7	6400.7	2180.6	4150.9	2114.4	6005.4	949.4	4066.7	3712.3	1956.8	5403.9	1178.4	2036.1	5684.7	4711.3	2659.8	2249.2	3128.6	3499.9	3386.9	1059.3	4850.7	6856.5	3557.8	3214.8	1385.5	1595.9	6272.1	1693	2813.9	2149.1	2246.5	3555.8	2415	1985.1	2265.4	2754	2617.7	2166.8	3589.6	1006.5	8686.2	7753.8	5562.7	5891	2833.4	1967.5	5269.4	7203.6	4529.9	5389.6	4262.2	5308.9	879.6	3250.3	4173.5	1643.4	1347.8	2830.5	2551	3323.4	2437.8	5327.1	2368.5	1770.8	2040.2	675.4	1160.9	3186.1	1400.3	4474.6	6196.9	7392.2	4699.8	5745	3017.2	2731.1	2429.9	2199.3	2410.6	2569.5	1191.5	2147.5	3190.2
FDEPTH	UT-UPHL-250307704821_seqkit_10000_trimmed.sorted	UT-UPHL-250307704821	seqkit	10000	1201.7	1066.5	2433.9	546.6	480.1	1171.2	1590	1425.8	3049.6	918.5	1620.9	1963.9	1925.9	5079	1697.3	3303.3	1659.5	4731.9	753.6	3200	2918.8	1561.2	4297.8	950.5	1594.1	4499.5	3722.5	2094.8	1773.5	2477.2	2738.7	2684.2	837.3	3802.6	5436.2	2794.3	2522	1091.5	1251	4952.3	1335.3	2237.9	1690.9	1771.7	2796.9	1934.3	1578	1771.9	2180.8	2061.5	1716.6	2840.4	785	6886	6093	4367.2	4657.3	2252.9	1554.1	4161.4	5729.2	3579.5	4294.7	3391.3	4194.6	710.4	2559.7	3296.1	1282.8	1067.5	2235.8	2022.4	2627.3	1943.1	4232.5	1880.8	1393.1	1625.2	555.6	915	2505.3	1111.5	3512.7	4880.1	5826.9	3710.2	4544.9	2384.2	2179.2	1936.3	1741.5	1924	2031.5	933.7	1677.8	2544.4
FDEPTH	UT-UPHL-250307704821_seqkit_1000_trimmed.sorted	UT-UPHL-250307704821	seqkit	1000	121.5	116.3	239.4	53.2	50.2	115.1	162.3	153.1	309.7	96.9	159.9	205.9	201.7	503.9	169.6	314.5	156.8	472.1	66.6	313.1	298.6	154.2	414.2	103.1	149.2	474.5	369.1	199.8	174.1	235.4	254.8	269.4	85.3	366.1	548.7	272.1	251	99.9	122.3	502.9	154.4	230.4	170.4	167.2	280.7	197.9	160.1	180.5	204.9	200.2	168.2	296.8	80.1	701.5	574.4	429.6	456.3	237.7	152.2	398.8	566.3	375.9	395.6	348.7	410.2	69.7	239	336.6	128.8	99.1	231.1	201.3	266.2	198.2	429.9	186.9	143.9	157.6	61.4	89	248.5	104.2	348.3	456.3	576.7	374.1	445.2	248.4	216.2	185.1	166.8	166.4	192.5	95.8	153.4	261.1
FDEPTH	UT-UPHL-250307704821_seqkit_100_trimmed.sorted	UT-UPHL-250307704821	seqkit	100	11.6	12.7	24.2	5.7	3.6	8.4	15.7	19.6	27.3	10.2	14	18	24	48.3	18.7	36.4	17.1	54	6.4	32.8	25	14	44.7	11.3	17.4	48.1	44	21.4	18	21.5	20.4	24.7	8.5	36.8	54	23.1	20.9	7.6	18	48.9	14.1	25.2	17.1	13.7	29.2	18.4	14.1	12.3	20.6	17.5	14.4	27.1	7.5	67.1	54.6	39.1	43.7	30.1	17	31.9	63.9	36	31.2	31.6	43.7	7.8	26.8	31.3	12.4	11.7	23.4	23.4	27.5	18.6	45.3	20.5	14.7	12.8	7.3	12.5	21.8	13.3	33.7	39.5	49.4	39.3	55.1	26	19	18.9	14.3	18.4	20.4	9.5	16	29.6
FDEPTH	UT-UPHL-250307704821_seqkit_10_trimmed.sorted	UT-UPHL-250307704821	seqkit	10	0	0	1.9	0.4	0	0.9	1.3	1.4	2.2	1.1	2.3	2.7	3.8	4.4	1.2	2.1	0.9	6.4	0.3	2.8	1.8	2.5	5.3	0.6	1.2	3.2	4.3	2.9	1.3	1.9	2.4	3.8	1.2	2.1	5.7	2.4	2.8	1.4	1.1	6.7	1.6	2.8	1.8	2.1	3.2	1.3	1.3	1	4.6	4.7	2.5	3.5	0.4	6.2	6.6	4.4	3.7	2.2	2.7	3.3	6	2.8	5.1	5.1	7.4	1.2	2	2.9	0.8	0.8	2.1	2.5	3.6	2.8	4.8	2.1	1.3	1.9	0.4	0.8	1.4	1.2	3.6	5.7	5.9	3.1	7.2	3	1.5	1.9	1.2	2.3	2.6	0.4	2	1.3
FDEPTH	UT-UPHL-250307704821_seqkit_200_trimmed.sorted	UT-UPHL-250307704821	seqkit	200	17.2	18.6	33.6	8.5	5.3	16.6	25	23.8	46.1	14.7	22.8	27.7	34.5	72.3	28.8	51.7	26.2	76	8	50.3	38.8	20.4	64.2	15.1	22.7	70.7	64.7	31.7	28.4	37.3	34.8	40.6	12.4	51.2	82.9	32.5	33.7	12.9	26.3	70.3	22.4	37.9	25.6	21.8	41	24.6	21.6	22.6	33.4	25.8	20.5	44.2	10.2	105.5	87	64.9	62.3	41.4	26.3	52.2	88.9	52.5	56.1	51	63	10	37.4	49.8	18.4	17.8	34.2	34.6	41.1	26.7	67.2	30.3	23.1	18.1	11.4	16.8	36.4	18	50.9	63.2	84.3	57.7	78.9	41.5	30.4	25.3	20.8	26.5	30.5	15.1	24.8	40.1
FDEPTH	UT-UPHL-250307704821_seqkit_300_trimmed.sorted	UT-UPHL-250307704821	seqkit	300	22.7	27.7	48.4	10.2	6.3	20.2	35.7	31	63.5	18.9	29.6	38.7	42.6	99.2	33.7	68.6	33.1	97.8	9.8	65.8	60.9	28.9	87.8	21.4	30.7	98.3	80.3	38.3	38.1	46.7	51.7	52.8	15.1	69.2	114.8	46	46.2	19.1	33.7	95.4	31	49.1	38.4	32.6	58	37.5	32.8	30.6	46.4	32.9	28.7	59.5	14.2	138.7	111.3	84.9	77.6	51.3	32.7	72.2	111.5	72.2	72.6	68.7	83.4	12.5	52	68.6	25.8	21.3	42.2	46.3	54.5	34.6	91.4	41.6	28.3	25.9	15.5	22.2	51.6	22.2	65.2	89.5	117	79.2	98.2	52.4	43.2	34.7	30.1	33.7	37.5	19.1	30.2	55.4
FDEPTH	UT-UPHL-250307704821_seqkit_30_trimmed.sorted	UT-UPHL-250307704821	seqkit	30	2.1	1.7	4.9	2.1	0	3.3	4.3	7	8	1.9	5.6	3.7	11.5	17	5.3	12.2	4.1	16.9	2.4	9.3	7.4	5.1	14.8	3.1	5.6	12.6	12.9	6.6	6.6	5.3	7.5	6.7	1.6	7.6	15.5	7	6.5	3.3	4.4	13	4.3	8.6	5	4.9	9.9	5.3	4.8	5.2	8.7	6.6	4.5	12.8	0.7	20.4	16.5	13.4	11.7	9.9	6.4	11.1	18	12.7	12.3	8.9	12.7	1.9	8	8.9	4.5	3.6	6.1	7.7	5.6	6.4	12.2	5.4	4	4.3	2.7	4	6	5	9.1	15.6	15.3	10.8	18.6	7.5	6.9	5.7	4.1	6.7	5.2	1.5	6.2	5.7
FDEPTH	UT-UPHL-250307704821_seqkit_400_trimmed.sorted	UT-UPHL-250307704821	seqkit	400	34.3	37.1	75.2	17.1	16	29	50.7	43.3	91.7	32.6	47.5	60.5	66.2	142.6	51.9	98.2	50.9	135.9	16.3	100.2	92.2	40.6	131	29.1	46	140.9	115.9	50.2	55.8	74.9	79.2	79.6	20.7	113.8	168.2	69.5	78.4	29.9	46.3	145	45.6	73	54	47	86.2	55.1	52.5	51.1	68.6	56.6	45.7	91	22.4	204	175.5	128.8	123.5	73.8	50.6	107.1	167.7	107.3	115	106.8	123.9	17.4	71.9	99.1	38.8	33.7	61.8	66.1	80	53.3	132.4	60.3	41.2	40.6	22.2	30.4	71.4	30.6	107.7	134.4	179.1	126.1	136.1	77.5	68.4	53.9	48.9	54.1	56.1	26.2	42.2	84.6
FDEPTH	UT-UPHL-250307704821_seqkit_5000_trimmed.sorted	UT-UPHL-250307704821	seqkit	5000	593	544.2	1200.6	275.4	230.4	571.5	794.3	736.9	1548.4	460.4	799.5	997.5	979.3	2533.4	835.2	1649.2	826.7	2347.6	361.2	1566.8	1474.4	762.8	2138.8	467.6	789.7	2249.5	1863.3	1018.4	883.5	1227.5	1370.6	1345.1	426.2	1889.9	2730.3	1360.1	1248.1	547	617.6	2498	688.8	1143	843.3	872.3	1383.6	972.8	763.1	905.3	1086.5	1041.1	858.7	1406.1	392.3	3448.9	2966.4	2117.6	2359.7	1136.8	776	2063.6	2850.3	1792.1	2120.1	1730	2058.6	358.7	1268	1638	629.7	530.8	1127.3	1021.9	1299.8	949.9	2115.6	934.3	710.2	797	279.3	461.1	1269.6	541.1	1699.7	2386.7	2880.8	1865.5	2228.4	1185.7	1083.1	953	898.1	945.8	1028.7	490.3	837.4	1315.7
FDEPTH	UT-UPHL-250307704821_seqkit_500_trimmed.sorted	UT-UPHL-250307704821	seqkit	500	59.5	60.7	123.4	29.3	23	49.5	82.5	74.7	142	51.6	77.8	105.8	99	237.1	80.6	162.8	82.8	237.4	25.5	158.3	151.2	72.9	210.3	55.7	79.4	232.8	184.5	97.8	83.4	114.8	127	138.7	39.9	183.6	284	122.2	132.4	46.6	69.7	241.6	75.7	118.4	84.2	77	144.8	96.1	82	83.3	105.4	98.6	86.9	153.7	39.7	345.7	289.8	219.5	215.9	113.7	81.9	196.2	282.6	178.4	191.4	173.5	210.2	34	116.5	169.9	67.8	54.6	112.8	103.8	131.9	92.8	201.3	95.1	67.9	75	35.7	48.8	121.5	51.7	173.6	218.9	290.4	199.7	218	132.4	112.9	90.7	82	88	100.3	46.2	72.5	136.8
FDEPTH	UT-UPHL-250307704821_seqkit_50_trimmed.sorted	UT-UPHL-250307704821	seqkit	50	5	5.4	10.8	3	0.8	6.1	7.4	10	13.7	2.7	8.8	7.8	13.7	25.7	8.3	17.4	6.9	27.4	4.8	16.7	11.1	7.9	22.4	5	9.5	20.2	22.3	9.7	11.2	11.3	10.3	10.2	4.2	14.5	29.2	10.3	9.2	4	7.4	22.8	6.8	13.7	8.2	8.3	15.2	7.8	6.8	6.6	12.3	9.4	8	17.6	2.3	33	26.6	21.3	19	18.8	8.7	17.8	30.9	18.6	17.7	13.6	23.8	3.9	11.8	17.2	7.3	7.5	10.6	11.8	13	9.3	21.2	10	5.7	5.9	3.8	5.6	11.8	9	15.6	20	22.4	20.6	28.3	11.6	10.7	9.5	8.2	9.2	9.5	4.2	9.8	12.4
FDEPTH	UT-UPHL-250307741177_bbnorm_10000_trimmed.sorted	UT-UPHL-250307741177	bbnorm	10000	425.8	1.7	1913.6	1.9	4.1	5.9	59.5	1433.7	0.8	24.7	0	107.4	6.5	85.9	15.8	321.9	9.1	106.3	43.2	957.8	392.6	58	1085.1	0.6	0	328.7	30.1	10.2	17.6	14.9	7.9	844.7	7.2	926	1613.3	269.6	206.3	3.9	3	666.1	5.7	187.6	15.9	3225.7	271.2	455.8	12.2	21.3	83.1	616.8	23.9	2145.8	30.4	136	911.3	634.6	2508.5	20.2	25.5	6228.1	89.8	791	3364.3	17.3	18.5	7.2	64	1154.9	16	0.3	328.4	12.5	1.2	4.9	169.9	27.7	263.7	44.2	3.2	639	4	4.4	1291.2	42.4	130.6	852.3	539.7	202.2	238.8	52.8	51.7	121.7	2704.2	527	4118.3	155.5
FDEPTH	UT-UPHL-250307741177_bbnorm_1000_trimmed.sorted	UT-UPHL-250307741177	bbnorm	1000	418.7	1.6	567.9	0.9	4.1	5.9	59.5	590.7	0.8	24.7	0	107.4	6.5	85.9	15.8	321.9	9.1	106	33.7	680.1	392.6	58	684	0.6	0	328.7	30.1	10.2	17.6	14.9	7.9	523.5	7.2	537.8	622.4	269.1	206.3	3.9	2	644.7	5.7	187.6	12.9	598.1	271.2	446.8	12.2	21.3	83.1	558.6	23.9	603	10.8	136	611.4	379.8	683.5	20.2	25.5	640.4	89.6	575.3	724.1	17.3	18.5	7.2	64	616.3	16	0.3	328.4	12.5	1.2	4.9	169.9	27.7	263.7	44.2	3.2	517.9	4	4.4	685.4	40.4	130.6	457.9	420.5	191.2	238.8	52.8	51.7	121.7	564	426.9	629.7	154.8
FDEPTH	UT-UPHL-250307741177_bbnorm_100_trimmed.sorted	UT-UPHL-250307741177	bbnorm	100	47.4	1.4	53.5	0	4.1	5.9	46.6	56.7	0.8	24.7	0	58.9	6.5	60.5	15.8	85.5	9.1	61.1	5.4	104.1	62.3	56	65.4	0	0	58.6	30.1	10.2	17.8	14.9	7.7	55.2	7.2	63.5	63.7	59.2	51.5	2.9	2	81.6	5.4	57.1	13.1	54.2	56.3	60.8	11.2	21.3	49.7	67.7	22.6	56.4	3.2	55.2	49.2	34.7	62.3	20.4	24	60.5	46.9	56.3	70.5	16.3	18.5	7.2	50.6	68.9	16	0.3	53.3	12.5	1.2	4.9	66.2	11	59	42	3.2	56.3	4.2	4.4	74.2	30.4	58.5	43.1	53.1	46.6	50.6	44.8	49	60.2	52.2	44.2	73.6	50
FDEPTH	UT-UPHL-250307741177_bbnorm_10_trimmed.sorted	UT-UPHL-250307741177	bbnorm	10	4	0.8	4.1	0	4.1	2.5	5.9	11.2	0.8	5.2	0	4.3	4.5	7.2	4.1	12.7	3.8	4.4	0	13.1	6.6	7	6.7	0	0	5.3	6.9	5.3	4.2	5.9	2.3	6.9	5.9	5.8	7.3	7.2	5.1	1.7	0	10.1	3.4	5.5	4.7	3.5	4.4	7.5	4.3	2.5	5.2	5.9	5.2	4.3	1.9	3.8	5.5	4.5	5.4	4.5	6.3	5	3.9	3.1	7.7	2.8	4.2	3.2	5.6	3.5	8.8	0	5	7.8	0.2	3.7	7.2	2.4	2.7	3.5	2.4	5.1	3.2	3.6	8.6	3.7	5.2	4.9	7	3.2	4.1	7.6	5.8	4.2	3.8	4.4	5	4.6
FDEPTH	UT-UPHL-250307741177_bbnorm_200_trimmed.sorted	UT-UPHL-250307741177	bbnorm	200	104	1.3	121.1	0.9	4.1	5.9	59.7	127.2	0.8	24.7	0	107.4	6.5	86.1	15.8	147.4	9.3	106.4	6.4	159.9	134.1	58.4	134.8	0	0	125.9	30.1	10.2	17.8	14.9	10.8	118.1	7.2	126.8	119.9	106.8	107.9	2.9	1	148.3	5.7	121.2	13.1	116.9	105.3	115.2	12.2	21.3	83.5	106.6	22.9	118.6	5.6	100.1	117.1	77.7	131.6	20.4	24.2	137.2	86.7	124	134.1	17.3	18.5	7.2	64	132.9	16	0.3	98.6	12.5	1.2	4.9	133.1	23.7	110.3	43.4	5.4	122.7	4	4.4	155	35.6	115.8	90.4	94.5	104.3	114.8	53.2	52.1	108.8	112.8	87.2	135.5	95.1
FDEPTH	UT-UPHL-250307741177_bbnorm_300_trimmed.sorted	UT-UPHL-250307741177	bbnorm	300	148.7	1.4	177	0	4.1	5.9	59.7	176.2	0.8	24.7	0	107.4	6.5	85.9	15.8	209	9.1	106.2	12	225.3	204.1	58	210.5	0	0	193.4	30.1	10.2	17.8	14.9	6.7	175.9	7.2	166.3	182.6	170.3	160	3.9	0	223.3	5.7	176.7	12.9	184.1	161.5	182.3	12.2	21.3	83.1	183.9	22.6	181.4	6.3	135.5	179.6	116.2	185.4	20.2	24.2	199.3	88.4	169	205.4	17.3	18.5	7.2	63	184	16	0.3	154.9	12.5	1.2	4.9	167.1	27.7	159.2	44.2	2.8	160.4	4	4.4	223.1	35.7	129.6	134.4	163.3	144.9	164.7	52.8	51.7	121.7	157.5	135.6	184.8	127.7
FDEPTH	UT-UPHL-250307741177_bbnorm_30_trimmed.sorted	UT-UPHL-250307741177	bbnorm	30	14	1.1	19.3	0	4.1	5.9	15.4	14.7	0.8	15.6	0	15.8	6.1	21.6	12.3	30.1	9.3	21	0.9	37.4	21.3	17.2	19.2	0	0	21.2	18.5	10.2	16.5	14	5.7	13.7	7.2	16.5	22	20.2	14.2	2.9	0	23.4	5.4	17.5	12.7	16.3	17.8	17.6	9.7	18.1	18.6	17.8	14.4	14.7	2.1	13.5	15.1	15.1	18.1	16.4	16.5	21.6	14.1	15.4	17.9	13.9	15.6	6.8	18.4	16.6	16	0.3	13.4	12.1	1.2	4.9	21.7	4.6	12.9	18.5	2.4	14.6	4	4.4	20.1	9.8	16.3	13.3	10.2	12.5	18.1	14	17.5	13.6	11.1	10.4	21.8	12.1
FDEPTH	UT-UPHL-250307741177_bbnorm_400_trimmed.sorted	UT-UPHL-250307741177	bbnorm	400	197.8	1.6	239	0.9	4.1	5.9	59.5	241	0.8	24.7	0	107.4	6.5	85.9	15.8	258.3	9.1	106	12.9	294.1	272.1	58	307.6	0	0	254.8	30.1	10.2	17.6	14.9	6.5	217	7.2	229.8	253.2	234.8	192.3	3.9	1	290	5.7	187.6	12.9	231.6	218.2	224.5	12.2	21.3	83.1	235	23.6	233.2	8.3	136	234.7	145.1	253.8	20.2	25.2	279.1	88.2	241.3	286.2	17.3	18.5	7.2	64	238.9	16	0.3	200.1	12.5	1.2	4.9	169.9	27.7	211.6	44.2	2.6	200.7	4	4.4	285.1	37.3	130.6	173.2	199.2	162.5	192.6	52.8	51.7	121.7	213.4	175.2	247.3	145.2
FDEPTH	UT-UPHL-250307741177_bbnorm_5000_trimmed.sorted	UT-UPHL-250307741177	bbnorm	5000	425.8	1.7	1913.6	1.9	4.1	5.9	59.5	1433.7	0.8	24.7	0	107.4	6.5	85.9	15.8	321.9	9.1	106.3	43.2	957.8	392.6	58	1085.1	0.6	0	328.7	30.1	10.2	17.6	14.9	7.9	844.7	7.2	926	1613.3	269.6	206.3	3.9	3	666.1	5.7	187.6	15.9	2507.2	271.2	454.8	12.2	21.3	83.1	616.8	23.9	2145.8	30.4	136	911.3	634.6	2508.5	20.2	25.5	3168.9	89.8	791	3219.2	17.3	18.5	7.2	64	1154.9	16	0.3	328.4	12.5	1.2	4.9	169.9	27.7	263.7	44.2	3.2	639	4	4.4	1291.2	42.4	130.6	852.3	539.7	202.2	238.8	52.8	51.7	121.7	2644.5	527	2965.2	155.4
FDEPTH	UT-UPHL-250307741177_bbnorm_500_trimmed.sorted	UT-UPHL-250307741177	bbnorm	500	253.5	1.6	306.3	0	4.1	5.9	59.7	312.4	0.8	24.7	0	107.4	6.5	85.9	15.8	302.2	9.1	106.2	16	366.1	338.8	58	358.7	0.6	0	297.2	30.1	10.2	17.8	14.9	7.5	261.3	7.2	287.9	323.4	268.6	206.5	3.9	1	354.3	5.7	187.6	13.9	287.1	252.1	285.2	12.2	21.3	83.1	276.3	23.9	299.5	9.7	136	301.3	191.3	324	20.2	25.5	320.2	87.6	283	338	17.3	18.5	7.2	64	317.5	16	0.3	249.9	12.5	1.2	4.9	169.9	27.7	253.9	44.2	2.6	258.3	4	4.4	356.5	38.9	130.6	253.8	262.7	169.5	210.8	52.8	51.7	121.7	274.1	224.2	314.6	154.7
FDEPTH	UT-UPHL-250307741177_bbnorm_50_trimmed.sorted	UT-UPHL-250307741177	bbnorm	50	28.7	1.4	29.6	0	4.1	5.9	25.5	25.5	0.8	24	0	30.5	6.1	34.7	15.5	50.9	9.3	33.7	1.5	63.1	31.7	27.4	30.1	0	0	31.7	28.2	10.2	17.8	14.9	5.7	28.9	7.2	33.6	31.2	29.7	21.5	2.9	0	36	5.4	29.2	13.1	22.7	26.3	29.7	12.2	20.9	25.7	30.2	22.9	25.5	2.3	24.2	22.5	15.2	35.2	20.2	21.5	34.1	23.7	26.2	36.1	16.3	18.5	7.2	29.2	28.5	16	0.3	30.7	12.5	1.2	4.9	39.4	8.1	30.1	27.7	2.4	31.7	4	4.4	38.3	17.6	31.2	22.6	24.8	25.5	24.6	22.2	24.1	27.7	24.5	19	35	26
FDEPTH	UT-UPHL-250307741177_raw_all_trimmed.sorted	UT-UPHL-250307741177	raw	all	426.1	2	1913.6	2.9	4.1	5.9	59.5	1434.4	1.2	24.7	1	107.4	6.5	85.9	15.8	323.2	9.1	106.3	43.2	957.8	392.6	58	1085.1	0.6	0	328.7	30.1	10.2	17.6	14.9	7.9	845.1	7.2	926.6	1613.3	269.6	206.3	3.9	3.4	666.1	5.7	187.6	15.9	3226.1	271.2	455.8	12.2	21.3	83.1	617.1	23.9	2146.3	30.7	136.4	911.3	634.6	2509	20.2	25.5	15637.4	90.7	791.5	3365.4	17.3	18.5	7.4	64.2	1155.5	16	1.1	328.7	12.5	2.7	4.9	169.9	27.7	263.7	44.2	3.2	639	4	4.4	1292.9	42.7	130.6	852.6	539.7	202.2	238.8	52.8	51.7	121.9	2705	527.4	4120.7	155.8
FDEPTH	UT-UPHL-250307741177_seqkit_10000_trimmed.sorted	UT-UPHL-250307741177	seqkit	10000	426.1	2	1913.6	2.9	4.1	5.9	59.5	1434.4	1.2	24.7	1	107.4	6.5	85.9	15.8	323.2	9.1	106.3	43.2	957.8	392.6	58	1085.1	0.6	0	328.7	30.1	10.2	17.6	14.9	7.9	845.1	7.2	926.6	1613.3	269.6	206.3	3.9	3.4	666.1	5.7	187.6	15.9	3226.1	271.2	455.8	12.2	21.3	83.1	617.1	23.9	2146.3	30.7	136.4	911.3	634.6	2509	20.2	25.5	15637.4	90.7	791.5	3365.4	17.3	18.5	7.4	64.2	1155.5	16	1.1	328.7	12.5	2.7	4.9	169.9	27.7	263.7	44.2	3.2	639	4	4.4	1292.9	42.7	130.6	852.6	539.7	202.2	238.8	52.8	51.7	121.9	2705	527.4	4120.7	155.8
FDEPTH	UT-UPHL-250307741177_seqkit_1000_trimmed.sorted	UT-UPHL-250307741177	seqkit	1000	176.2	1	825.3	0.9	2.2	3.8	23.2	589.8	0.8	11.5	1	48.1	4.6	36.2	9.9	130.8	4.9	47.7	16.2	407.4	153	22.3	460.9	0	0	127.9	11.3	2.8	7	5.9	4.4	342.9	2	397.9	670.5	120.2	103.2	3.5	1	274.6	2.8	76.4	5.2	1394.7	115.2	203.4	5.9	9	33.8	252.5	7.4	901.8	12.3	58.5	387.9	262.6	1059.5	6.6	12.6	6647.5	37	351.6	1419.1	7.8	6	4.4	27.1	475.1	7.1	0.3	134.8	5.2	2.4	2.4	78.8	14.2	111.1	16.2	1.6	277.6	0.8	2	537.1	16.4	56.5	368.7	223	81.1	110.4	25.3	22.1	54.1	1135.4	228.6	1730.5	63.4
FDEPTH	UT-UPHL-250307741177_seqkit_100_trimmed.sorted	UT-UPHL-250307741177	seqkit	100	15.9	0	83.9	0	0	0.4	1.9	64.6	0	0.8	1	4	0.5	4.6	0.6	10.7	0.5	5.1	1.4	40.5	12.3	3.2	48.9	0	0	11.2	2.4	0.3	0.8	0	1.3	28.9	0	40.3	71.4	15.4	7.5	0	0	30.4	0	8.6	1.1	139.5	8.8	20.3	0.2	0.7	4	27.5	0.2	86.1	2	7.7	35.8	25.8	109.1	0	1.3	641.1	6	32.4	152	1.3	0	0.3	4.6	53.5	1.3	0	11.9	0.3	1	0.9	6.8	1.1	11.8	1.9	0	31.9	0	0.7	60.3	2.2	7.8	40.6	22.7	7.6	11.5	3.1	4.5	3.4	101.2	22.4	176.3	7.9
FDEPTH	UT-UPHL-250307741177_seqkit_10_trimmed.sorted	UT-UPHL-250307741177	seqkit	10	1.7	0	8.8	0	0	0	0	7	0	0	0	0.9	0	0.8	0	1.2	0	0.4	0	1.9	0.4	0.4	6	0	0	0.8	0	0	0.4	0	0	2.4	0	3.3	6.9	0.7	0	0	0	2.9	0	0	0	14.7	0.4	0.9	0	0.4	0.4	2.5	0	7.8	0.2	0.8	4.1	1.2	9.4	0	0	73.6	0.4	2.3	13	0	0	0	0.3	5.4	0.8	0	0.9	0.3	0	0	0.7	0	1.8	0	0	4.2	0	0	5.6	0	0.4	3.3	1.9	0	1.1	0	0	1.1	11.3	2.5	20.3	0.4
FDEPTH	UT-UPHL-250307741177_seqkit_200_trimmed.sorted	UT-UPHL-250307741177	seqkit	200	24.4	0	122.6	0	0	0.4	4.5	105.1	0	1.1	1	6	0.5	7	1	15.5	1.6	8.8	2.9	60.9	21.4	4.1	75.4	0	0	17.2	3.2	0.7	0.8	0	1.3	47.9	0.4	65.8	105.6	19.5	11.6	0	0	42.5	0.4	13.4	2.7	207.4	13.6	31.5	0.2	2	6.5	40.8	1.1	132.9	2.8	9.6	56.2	38.3	165.8	0	1.3	955.1	7	49	231.4	2.6	0	0.7	6.3	79	1.7	0	18.2	1	1	1.2	11.2	1.5	19.3	1.9	0	48.2	0	0.7	83.6	2.9	8.5	57.3	33.8	11	14.7	4.3	5.8	6.2	151.4	35.4	254.1	12.2
FDEPTH	UT-UPHL-250307741177_seqkit_300_trimmed.sorted	UT-UPHL-250307741177	seqkit	300	32.5	0	163.6	0	0	0.8	5.1	134.7	0	1.9	1	10.9	0.7	9.1	1.4	19.9	1.6	10.8	4	72.2	26	5	99.3	0	0	24.6	4.8	1	0.8	0	1.6	65.6	0.4	84.2	136.7	26.5	17.1	0	0	56.2	0.4	17.9	3.1	278	19.5	42.1	0.2	2	9.1	50.6	1.5	181.1	3.3	12.4	72.1	53.4	226	0.4	1.7	1303.8	8.2	64.9	308.8	3	0.8	1.6	6.3	104.4	2.5	0	29.1	1	2	1.2	13.5	2	23.7	2.3	0	65.3	0	0.7	108.8	4.5	10.4	74.5	48.3	13.6	20.3	5.9	7.4	11.3	208.5	47.1	339.7	14.3
FDEPTH	UT-UPHL-250307741177_seqkit_30_trimmed.sorted	UT-UPHL-250307741177	seqkit	30	5.5	0	21.4	0	0	0	0	20.5	0	0	0	2.1	0	0.8	0	3.2	0	1.8	0	10.2	3.6	0.4	13.7	0	0	3.2	0	0	0.8	0	0.4	9.9	0	9.7	22.4	4.4	1.3	0	0	7.8	0	1.7	0	44.4	2.4	4.7	0	0.4	0.8	7.8	0.2	24.8	0.2	2.9	10.3	6.6	30.4	0	0	200	2.3	11.3	48.1	0.4	0	0	1.2	14.9	0.8	0	3.9	0.3	0	0	2.5	0.7	3.5	0	0	11	0	0.4	17.5	1	2.8	11.9	8.5	1.7	4	0	0.4	1.6	28.2	7.4	46.7	2
FDEPTH	UT-UPHL-250307741177_seqkit_400_trimmed.sorted	UT-UPHL-250307741177	seqkit	400	46.8	0	253.3	0.9	0	1.2	6.1	183.9	0	3.7	1	17.4	0.7	13.4	2.5	33.4	1.6	15.3	5.5	118.1	40.9	6.8	148.4	0	0	38.1	6.1	1.3	2	1.1	2.1	101.9	0.4	126.1	197	40.6	27.5	0	0	87.1	0.4	26.6	3.1	421.3	31.7	58.5	1.1	2	10.9	78.9	2.6	272	5.5	17	113.4	84.2	334.5	0.4	4.2	1960.2	12.2	96.1	452.6	3	1.2	2.8	7.1	153.3	3.7	0	42.9	2.2	2	1.2	24.1	3.2	35.2	4.7	0	95.3	0	0.7	165.3	6.6	16.6	106.4	71.2	25.4	30.2	9.5	9.4	14.6	323.5	71.5	505.2	19.1
FDEPTH	UT-UPHL-250307741177_seqkit_5000_trimmed.sorted	UT-UPHL-250307741177	seqkit	5000	426.1	2	1913.6	2.9	4.1	5.9	59.5	1434.4	1.2	24.7	1	107.4	6.5	85.9	15.8	323.2	9.1	106.3	43.2	957.8	392.6	58	1085.1	0.6	0	328.7	30.1	10.2	17.6	14.9	7.9	845.1	7.2	926.6	1613.3	269.6	206.3	3.9	3.4	666.1	5.7	187.6	15.9	3226.1	271.2	455.8	12.2	21.3	83.1	617.1	23.9	2146.3	30.7	136.4	911.3	634.6	2509	20.2	25.5	15637.4	90.7	791.5	3365.4	17.3	18.5	7.4	64.2	1155.5	16	1.1	328.7	12.5	2.7	4.9	169.9	27.7	263.7	44.2	3.2	639	4	4.4	1292.9	42.7	130.6	852.6	539.7	202.2	238.8	52.8	51.7	121.9	2705	527.4	4120.7	155.8
FDEPTH	UT-UPHL-250307741177_seqkit_500_trimmed.sorted	UT-UPHL-250307741177	seqkit	500	81.7	0	402	0.9	0.9	1.2	14.1	304.1	0.4	5.6	1	24.8	2.1	20.8	5.4	63.4	2.5	27.1	8.4	196.1	74	12.2	235	0	0	58.4	10.1	1.7	3.1	2.2	3.8	173.5	0.4	212	343	64	54.6	0.8	1	145	1.3	45.9	3.1	698.2	52	107.9	4.5	4.4	19	128.9	3.8	459.1	7.3	30.1	194.7	133.6	558	1.2	7.6	3277.4	19.8	171.4	729.3	4.5	2.5	3.5	9.8	256.3	4.4	0.3	67.4	2.5	2	1.6	38.7	6.4	58.1	7.1	0.2	158.6	0.4	1.6	265	10	28	180.9	114.4	41.2	49.5	12.7	11.9	28.8	569.8	115.9	859.5	31.4
FDEPTH	UT-UPHL-250307741177_seqkit_50_trimmed.sorted	UT-UPHL-250307741177	seqkit	50	9.6	0	36.4	0	0	0.4	0.7	31.9	0	0.4	0	2.8	0.5	1.7	0	6	0.5	3.1	0.3	17.8	5.5	1.3	24.6	0	0	4.5	0	0	0.8	0	1.3	16.6	0	15.4	32.7	6.5	2.2	0	0	15	0	3.8	0	69.4	4.6	9.8	0	0.7	2.6	12.8	0.2	44.1	0.9	4.8	19.6	11.7	52.4	0	0	328.8	3	15.2	75.7	0.8	0	0.3	2	25	0.8	0	6.9	0.3	0	0.9	3.2	0.7	4.4	0.8	0	17.2	0	0.7	29.4	1.1	4.5	22.3	13.6	2.9	6.3	0.9	2.5	2.5	44.9	12.7	92.7	3
FDEPTH	UT-UPHL-250307752210_bbnorm_10000_trimmed.sorted	UT-UPHL-250307752210	bbnorm	10000	4109.3	1794.1	5351.5	812.6	1354.8	1590.4	4005.3	2680.7	5176.1	1550.2	4117.6	3553	4935.3	6583.9	3709.7	4704.1	3244.4	5940.1	1446.2	5036.3	6634.5	3113.2	6908.6	1478.4	3288.1	5711.3	5826.7	3272	4035.7	3476.3	5181.2	4051.7	2204.5	5442.8	6710.5	4696	5383.2	1680.7	3201.9	6021.2	2914.8	3514.4	4285.3	3662	5845.4	3132.5	5114.3	2768.3	5304.4	3423.8	3917.6	5043.5	1727.9	4847.1	4260.2	4153.7	6615.4	3993.5	3957.2	5745.6	5474.7	4948.3	6641.4	4690.5	5884.4	1247.9	6879.1	5604.4	3140.3	1571	5022.8	2840.3	4943	1947.4	5638.1	2423.5	3529.2	2174.7	1212.8	1683.7	5548.5	1686.7	5990.3	4669.7	6061	4076.7	5386.1	3710.5	3765.4	1956.9	3601.8	3054.8	5437.7	1827.3	4568.5	3143.5
FDEPTH	UT-UPHL-250307752210_bbnorm_1000_trimmed.sorted	UT-UPHL-250307752210	bbnorm	1000	505.3	546.3	537.9	652	590.6	530.9	616.1	532.2	537.2	558.5	671.7	594.8	626.8	661.9	417.6	603.9	513.7	567.3	402.4	640	683.6	695.5	704.7	504.6	631.7	600	548.3	525.7	535.7	508.7	498.7	475.6	679.8	574.8	680	623.7	589.4	607.5	569.1	642.5	498.6	619.6	524	605	603.7	552.7	642.7	580.7	641.2	583.5	570.6	535.4	499.7	509.7	447.4	415	664.2	625.7	601.6	615.3	529.5	493.3	698.6	583	588.8	399.2	696.9	589.7	591.6	631.7	494.2	596.4	576.4	428.4	535.1	388.7	575.7	638.3	541.9	502.7	571.2	502.6	612.1	500.5	613.7	404.6	534.2	540.2	506.2	437.8	595.9	631.8	592	557.2	658.7	525.6
FDEPTH	UT-UPHL-250307752210_bbnorm_100_trimmed.sorted	UT-UPHL-250307752210	bbnorm	100	48.6	49.6	50	64.7	58.9	48.7	61.5	58	56.2	58.9	60.8	55	63.8	67.8	40.2	60.4	51.6	53.7	41.9	59.5	58.9	74.6	64.4	52.2	53.4	54.9	51.7	48.3	54.5	50.6	51.4	50.6	64.2	61.6	62.4	61.9	54.3	61.6	54.4	61	49.2	61.1	53	57.4	59.1	54.8	64.2	53.5	54.6	53.9	66.5	49.7	44.4	50.4	47	42.6	65.4	67.3	62.2	62	54.1	47.6	66.4	56.4	61.8	37.3	66.4	56.2	58.4	62.1	45.6	52.3	60.5	49.4	58.2	40.6	55.3	69.7	54.2	50.1	55.8	52	59	55.9	53.6	38	44.3	51.7	49.4	42.2	55	67.7	54.9	58.6	68.8	50.2
FDEPTH	UT-UPHL-250307752210_bbnorm_10_trimmed.sorted	UT-UPHL-250307752210	bbnorm	10	4	4.2	4.4	8.8	6.1	5.7	4.2	4.9	2.7	3.6	4.1	4.9	4.5	6.1	3.6	4.1	5	5.9	4.1	6.3	4.7	4.8	4.5	4.9	4	4.6	5.8	4.8	3.8	7.2	4.5	4.2	6.1	7.5	1.3	9.2	5.9	4.5	4.8	5.9	6.6	8.6	2.9	3.8	5.7	4.2	5.6	8.4	8.3	3.7	4.2	7.2	4.9	3.4	4.4	5.6	6.7	3.9	8.1	4.9	4.3	4.4	8.9	5	4.5	4.7	9.8	7	5.7	6.9	3.2	4.8	6.4	3.5	3.2	4	5.1	5.3	5.2	2.5	3.7	4.3	4.9	2.5	5.5	2.4	4	4	5	3.3	9.2	10.2	3.1	3.3	6.1	3.6
FDEPTH	UT-UPHL-250307752210_bbnorm_200_trimmed.sorted	UT-UPHL-250307752210	bbnorm	200	106.9	106.5	105.5	131	117.6	104	126.8	110.7	99.7	101.9	122.6	106.1	126.9	132.1	77.6	107.8	98.5	120.2	80.5	128.5	122.5	136.6	132.9	105.4	117.7	122.6	106.4	112	106.2	103.2	98	104.7	153.4	117.2	128.7	123.1	112.6	122.6	99.8	137.7	101.2	122.9	99.7	113.8	122.6	109.6	124.5	118.5	128.1	109.9	113.1	95.2	96.4	99	88.8	79.5	129.5	129.6	117.6	123.2	106.7	99.9	132.6	121.9	115.2	89.3	128.2	120.1	112.6	145	98.6	114.4	116.2	82.6	105.1	97.9	122.8	119.9	114.1	98.5	109	105.8	123.5	104.7	116.4	76.8	108.1	104.5	108.7	89.4	122.2	117.5	117.8	105.1	138.5	117.1
FDEPTH	UT-UPHL-250307752210_bbnorm_300_trimmed.sorted	UT-UPHL-250307752210	bbnorm	300	138.9	153.4	151.4	198.7	182.3	163	183.1	158.3	150.1	169.1	191.5	176.7	176.4	189.3	122.4	164.7	160.3	166.9	120.4	185.6	196.6	205.7	210.6	162.1	184.4	175.8	168.2	169.8	158.4	151.9	140	153.9	206.8	178.8	204.9	177.8	176.8	165.7	161.1	190.8	149.6	190.4	156.7	189.1	186	163.1	198.7	181.8	185.3	164.9	174.5	156.4	154.9	154	128.1	120.6	189.3	192	178.5	166.3	166.2	146	208	163	185.1	124.9	191.3	191.1	175.8	205.9	147	187.8	174.3	126.5	143.8	125.4	163.3	172	152.4	152.6	178.4	159.9	179.6	149.5	180.5	122	165.9	163.2	153.7	158	186	189.9	176	178.3	196.4	158.5
FDEPTH	UT-UPHL-250307752210_bbnorm_30_trimmed.sorted	UT-UPHL-250307752210	bbnorm	30	16.7	17.7	14.9	20.6	17.2	15.4	16.9	16.4	13	13.6	19.2	17.4	22.1	18.6	11.4	13	15.2	15.7	9.6	16.1	19.4	22.2	15.8	19.7	16.3	12.4	17.8	15.3	17.4	17.4	13.3	12.8	21.9	17.2	16.5	18	17.1	18.5	19	17.9	14.3	22.5	12.6	22.5	14.7	18.6	13.8	16.5	14.4	17	20	14.6	13.9	12	14.3	12.2	19.1	16	16.8	16	17.3	15.6	18.9	19.4	17.1	12.3	22.2	19	13.8	16.9	13.5	19.3	16.3	13	11.1	12.6	16	21.7	12.4	17	20.1	15.3	11	14.8	11.6	10.8	14.5	15.8	14.2	14.3	18.9	17.2	13.3	9.9	18.8	11.6
FDEPTH	UT-UPHL-250307752210_bbnorm_400_trimmed.sorted	UT-UPHL-250307752210	bbnorm	400	188.3	216.7	196.7	278.3	242.9	211.3	244.8	223.3	203.7	221.3	271.7	223.8	259.6	260.7	159	226.6	193.9	230.1	166.4	253.8	258.7	276.3	288.2	211.8	240.7	246.1	211.5	214.5	199.3	195.2	190.7	191.4	287.1	238.9	269.9	256.4	230.9	256	207.3	253.3	208.5	255.9	223.4	247	229.3	223.6	277.7	237.6	261.8	239.9	227.4	209.4	194.5	207.1	160.8	170.2	263.3	248.1	240	245.6	237.3	183.7	253.7	241.1	236.9	160.4	268.1	255.6	249.8	264.1	196.8	251.7	227.3	173.4	215	182.7	232.7	259	220.6	194.4	234.3	194.7	244.9	211.5	232.2	158.9	204.9	208.9	203.8	197.5	245.9	238.1	230.4	239.2	259.6	211.2
FDEPTH	UT-UPHL-250307752210_bbnorm_5000_trimmed.sorted	UT-UPHL-250307752210	bbnorm	5000	2468	1787	2782.4	812.6	1354.5	1592.6	3012.4	2565.4	2661.6	1551.9	3169.4	2776.2	3044.5	3290.7	2011.6	2685.8	2298.5	2994.8	1227.6	3152.7	3349.3	3113.8	3466.7	1475.2	2892.7	3008.3	2922.7	2483.5	2543.9	2558.9	2651.8	2306.8	2209.9	2819.6	3482.7	3087.3	2751.3	1683	2652.4	3319.5	2448.4	3042.2	2345.6	2498.4	2946.4	2642.2	3274	2605.6	3020.2	2720.7	2804.7	2723.7	1627.1	2468.8	2138.3	2125.7	3352.2	3019.1	2881.2	2911.1	2857.1	2489.6	3314.5	2916.7	2915	1231.1	3486	2978.9	2615.8	1514.7	2531.3	2542.2	2872.4	1955.2	2839.3	1689.9	2727.5	2169.7	1214.5	1687.3	3012	1687.2	3071.5	2368.8	3007	2043.7	2749.9	2693.2	2707.3	1928.8	3032.3	2779.1	2806.8	1828.3	3001.6	2349.4
FDEPTH	UT-UPHL-250307752210_bbnorm_500_trimmed.sorted	UT-UPHL-250307752210	bbnorm	500	239.2	255.4	265.1	322.3	300	262	298	256.5	263.7	292.2	324.8	292.3	301	329	202.5	285	237.2	288.3	204.9	319.4	338.8	344.4	342.6	273	313.6	303.7	283.7	258.5	254.1	253.1	248.9	243.6	346.3	296.3	310.4	313.3	285.5	302.8	273.2	336.6	250.1	339.4	271.5	291.2	281.6	306.7	328.2	295.7	303.6	282.2	293.3	270.5	257.7	258.4	215.8	217.2	322.2	309	298.6	312.7	281.7	238.1	342.9	305.7	289.6	202.8	323.5	310.4	287.2	312.3	241.3	303.8	278.1	219.8	258.3	222.9	289.7	334.9	276.4	260.6	284.7	265	327.6	253.7	286.7	205.7	276.2	266.4	263.5	236.4	311.7	302.4	294.8	304.6	332.1	265
FDEPTH	UT-UPHL-250307752210_bbnorm_50_trimmed.sorted	UT-UPHL-250307752210	bbnorm	50	26.8	18.8	25.9	37	32.6	28.1	30.2	27.7	25.6	28.4	37.2	29.2	31.9	33.3	24.9	30.5	26.3	27.5	18.6	29	34.7	35.2	34	25.3	33.2	23.7	32.4	25.6	28.1	26.4	25.5	22	35.7	27	29.5	40.3	26.9	27.1	28.1	34.8	23	24.3	20.2	25.4	25.8	29.4	26.9	25.7	28.9	27.7	23.9	24.2	24.9	26.1	21.4	21.4	28.7	32.8	33.2	23.6	29.5	24.5	33.2	32.8	26.9	19.6	33.2	30.2	28.7	26.1	22.5	30.2	32.7	21.3	27.5	20.3	31	38.4	31.3	26.4	33.2	30.7	27.4	27	26.9	16.9	22.1	26	25.1	21.8	32.5	28	31.6	27	30.9	25.6
FDEPTH	UT-UPHL-250307752210_raw_all_trimmed.sorted	UT-UPHL-250307752210	raw	all	4141.1	1795.6	7074.2	813.1	1356.3	1591.9	4010	2683.2	7279.1	1551.3	4121	3556.4	4937.6	8285	4370.9	5059.9	3249.1	6880.2	1447.1	5039.3	7872.5	3115	12256.1	1479.3	3292	6239	8675	3274.3	4039.4	3482.4	6432.1	4524	2205	6427.8	13109.8	4703.8	6096.2	1682.5	3203	6113.7	2918.4	3516.3	4801.9	3663.8	6984.3	3135.1	5121.7	2770.5	5381.6	3426.6	3919.8	5047	1727.9	9628.5	6871.3	6852.5	11548.6	3997.2	3961.4	6183	12221.8	5540.7	9425.3	4696.4	10075.9	1248.3	10046.2	5785.9	3143.2	1572.2	5931.8	2843	4993.1	1952.1	8145.7	3312.1	3531.3	2176.1	1213.6	1685.3	5571.9	1689	9229.2	6852.8	8492.8	5378.7	8739.4	3760.6	3816.5	1959.7	3603.5	3057.8	5923.9	1828.1	4577.2	3145.9
FDEPTH	UT-UPHL-250307752210_seqkit_10000_trimmed.sorted	UT-UPHL-250307752210	seqkit	10000	2182.7	950.5	3774.8	430.4	729	861	2103	1423.3	3875.2	830.7	2165.8	1892.9	2566.7	4400.4	2310.1	2650.3	1724.7	3611.7	775.7	2669	4120.9	1658.9	6433.9	766.5	1741.3	3293.1	4602.4	1729.7	2118.3	1833.3	3383.6	2389.7	1153	3367.7	6920.4	2497.1	3236.5	899.1	1741.2	3228.3	1581.3	1843.1	2534.2	1929.2	3694.1	1674.7	2693.4	1475.3	2834.6	1811.6	2076.1	2644.6	907.5	5072.1	3657.3	3676.8	6138.1	2064.3	2125.3	3251.8	6479.3	2919.6	5027.2	2493.4	5315.3	649.6	5274.6	3078.9	1654.7	810.1	3112.2	1493.4	2668.1	1089.7	4328.3	1748	1867.9	1134.8	623.6	871	2932.6	911.4	4973.1	3700.2	4534.3	2867.5	4606.2	1979.2	2021.2	1029.3	1875.8	1597.9	3147	975.7	2429.7	1656.5
FDEPTH	UT-UPHL-250307752210_seqkit_1000_trimmed.sorted	UT-UPHL-250307752210	seqkit	1000	214.6	100.5	375.4	46.8	70.5	93.9	211.8	141.1	409.8	88.8	224.8	203.4	245	432	230.9	261.1	180.5	349.1	73.7	274.8	390.3	159.7	643	72.4	168.9	336.2	436.4	171.3	218.8	178.3	348.4	222.2	120.3	326.2	696.4	266.8	306	91.4	168.7	318.9	152.1	185.8	252.9	184.9	357.4	152.5	262.9	151.8	290.1	190	209.9	248.3	89.5	499.2	353.4	374.2	608.4	200.7	218.1	321.5	666.8	294.6	498.3	264.7	527.4	66.7	504.2	302.5	156.3	89.8	309	153.1	260.5	93.9	436	165.9	178.6	114.2	63.3	90.9	305.9	91.6	519.7	365.2	455.3	276.1	435.7	192.2	201.7	99.1	186.9	159	333	103.4	239.1	178
FDEPTH	UT-UPHL-250307752210_seqkit_100_trimmed.sorted	UT-UPHL-250307752210	seqkit	100	17.4	7.5	38.2	6.4	6.5	8.9	22	14.6	43.2	9.1	23.4	18.9	22.3	34.1	22.9	23.3	13.1	38.4	11.2	28.4	40.5	12.9	63.7	8.1	17.5	38.8	40.5	15.6	23.3	19.7	41.6	22.7	9.3	34.1	58.8	23.8	32.8	7.1	21.8	33.2	17.6	14.4	21.9	18	36.2	14.5	22.9	12.8	29.4	26.5	23.7	25.7	7.5	50.8	35.1	38.8	55.3	20.8	25	34.9	69.8	31.2	50.1	27.4	57.7	9.5	53.3	31.8	17.6	9.9	35.3	15.6	21.3	7.9	40.9	13.1	21.2	12.1	5.7	7.4	31.6	8.3	55.2	36.5	43.1	29.6	37.8	22.1	17.1	8.1	23.1	17.2	37.5	10.4	28	14.7
FDEPTH	UT-UPHL-250307752210_seqkit_10_trimmed.sorted	UT-UPHL-250307752210	seqkit	10	4	0.8	3.1	0.9	0.4	0.7	2.8	1.6	3.6	1.5	2.4	3.1	3.4	3.6	2.1	1.2	1.4	2.2	1.3	1.7	7.2	0.4	5.1	1.6	2.6	3.8	5.3	1.1	1.1	1.3	4.8	1.7	1	6.3	7.2	0.9	3.2	0.3	2	5.2	1.7	2	3.3	1.7	4.2	0.6	3.3	1.6	2	2.6	3.9	2.5	0.5	3.5	3.3	2.8	6.9	1.1	2.3	3.6	8.2	2	6.9	4.2	4.6	0.6	4.8	4.1	2.5	0.5	4.3	1.2	3.5	0.4	3.8	2	1.5	2.4	0.7	0.7	3.2	0	5.9	2.6	0.8	3.6	1.9	2	1.6	0.4	3	2.8	2.3	1	3.2	1.3
FDEPTH	UT-UPHL-250307752210_seqkit_200_trimmed.sorted	UT-UPHL-250307752210	seqkit	200	29.3	10.7	57.1	8.8	12.4	13.3	30.9	20.7	63.9	14.8	40.4	26.8	37.6	57.4	37.8	35.6	23.6	53.6	14.2	40.8	60.4	23.4	101.1	10.6	24.8	51.9	62.4	22.5	37.7	26.4	63.2	31.8	15.7	48	102.4	37.8	44.3	12.8	34.5	51.9	24.1	21.4	36.8	25.7	57.2	26	36.8	21.7	47.1	35.7	31.6	38.2	10.4	76.5	51	64	85.2	30.6	36.8	50	108.4	45.5	76.7	37.9	85.6	13.9	78.7	43.6	24.8	15	52.1	22.9	35.6	12.9	60.7	21.7	29.1	18.6	8	14	46.7	12.8	82.7	60.8	64.3	42.6	53.6	32.2	26.4	15.1	34.1	25.7	54.9	16.2	35.8	22.4
FDEPTH	UT-UPHL-250307752210_seqkit_300_trimmed.sorted	UT-UPHL-250307752210	seqkit	300	42.5	14.8	72.8	12.1	16.4	15.7	41.9	28	81.7	18.8	50.6	34.8	51.5	77.7	50.1	51.2	29.9	69.4	17.6	54.3	75.7	30.6	136.5	13.9	31.9	64.6	84.1	33.6	49.6	36.6	82.3	42.3	20.4	68.8	142.8	51.8	62	17.1	42.5	68.4	33.3	30.5	46.4	35.9	75.7	34.8	50.3	29.5	60	43.6	44.5	50.3	14.4	103.1	68.1	82.9	116.3	39.9	48.6	69.4	146	57.6	103.2	53.3	111.7	16.6	103	57.3	32.3	19.4	65.5	31.4	52.1	16.6	80.7	31	37	26.3	9	17	62.9	15.5	109.6	73.3	87.1	54.7	75.8	40.4	37.1	21.9	47.6	33.6	70.6	20.6	49.9	26.5
FDEPTH	UT-UPHL-250307752210_seqkit_30_trimmed.sorted	UT-UPHL-250307752210	seqkit	30	5.8	2.3	12.4	2.4	1.5	1.4	6.9	5	12.4	3.6	6.4	6.7	7.1	8.7	9.1	5.9	4.2	10	4	7.6	16.5	2.6	18.4	2	5.5	12.7	12.9	4.1	6.5	6.8	14.5	9	3.9	14.6	17.5	5.4	9.6	2.1	6.8	9.4	5.8	4	8.1	4.4	10.6	2.6	7.7	4	8.1	9.8	8.4	7.3	2.1	12.8	9.1	10.9	16.1	5.4	7.3	9.5	19.2	9.5	16	8	18.1	4.2	19.3	7.7	6.7	2.2	14.1	4.1	8.5	0.9	13.2	5.1	4.5	4.7	1.9	2.2	11.2	2.7	19.2	8.4	10.9	10.8	9.8	6.4	6.7	1.2	8.3	5.9	9	2.1	10.3	5.4
FDEPTH	UT-UPHL-250307752210_seqkit_400_trimmed.sorted	UT-UPHL-250307752210	seqkit	400	66.4	27.9	107.1	15.8	23.7	28.3	65.6	42.4	123.7	32.6	72	56.9	74.3	125.2	78.6	77.8	47.7	107.1	24.4	91.4	111	43.8	194.3	22.9	49.4	96.4	128.3	54	68.2	53.4	114.6	62.5	29.6	103.9	207.6	81.7	95.7	24.7	59.1	99.8	49.5	52.9	71.1	56.7	109.5	47.3	77.1	42.7	87.6	62.3	61.1	72.4	24.1	157.5	101.9	117.8	177.1	56	64.4	100.8	216.3	82.4	152.8	83.3	158.6	26.7	155.6	84.7	51.3	28.6	97.4	46	77.6	27.3	126.8	48.7	53.2	35	14.7	29.7	93.5	25.7	156.4	112.4	135	88.9	123	62	58.4	33.3	63.1	48.2	103.6	31	73.2	46.2
FDEPTH	UT-UPHL-250307752210_seqkit_5000_trimmed.sorted	UT-UPHL-250307752210	seqkit	5000	1110.1	485.6	1866	215.7	373.9	425.1	1061.1	718.6	1950.5	441.2	1072.6	933.5	1222.6	2192.8	1136.7	1334.1	862.3	1813.3	391.7	1341.2	2079.7	815.5	3210.2	379.6	859.7	1659.6	2274.4	881.9	1064.6	897.1	1696.9	1181.9	576.3	1679.5	3454.6	1273.7	1610.2	444.1	863.2	1623.7	796.1	953.2	1283.3	952.8	1837.4	826.2	1348.2	735.7	1421	900.4	1051.1	1340.3	450.1	2552	1808.6	1838.8	3072.2	1040.7	1075.6	1627.8	3284.3	1446.3	2525.1	1253	2630.4	332.7	2590.1	1526.7	833.2	406.6	1545.1	720.3	1341.2	521.4	2150.7	866.7	934.3	561.7	321.4	435.6	1468.3	463.1	2453.9	1816	2300.9	1443	2268.9	981.9	1010.7	508.8	946.3	807.4	1561.2	498.9	1241	836.6
FDEPTH	UT-UPHL-250307752210_seqkit_500_trimmed.sorted	UT-UPHL-250307752210	seqkit	500	107.5	50.6	178.1	24.5	40	47.5	108.9	66.1	206.1	47.4	121.1	93.7	122.9	209.6	122.6	130	84.2	177.9	37.5	146.5	193.3	75.8	316.5	36.8	82	161.2	215.8	91.9	103.7	99.4	182	112.2	55	162.3	350	133.2	153.9	41.4	95.9	162.4	75.2	90.7	122.5	92.6	177.6	73.5	131.9	76.7	136.5	92.6	96.4	122.1	45.3	260.9	181.4	187.6	292.8	96.3	112.6	154.5	348.9	144.5	253.7	136.3	272.6	38	259.4	146.6	79.7	47.8	156.3	78.3	130	45	213.3	82.7	84.6	60.5	30.6	49.4	156	43.8	259.6	186.6	222.4	140.6	216.8	94	97.8	49.2	99.1	76.6	169.9	56.3	128.1	81.2
FDEPTH	UT-UPHL-250307752210_seqkit_50_trimmed.sorted	UT-UPHL-250307752210	seqkit	50	9.4	4	20.1	2.8	4.1	4.3	11.9	6.1	18.3	5.6	10	10.4	10.2	17.3	13.1	10.1	7.4	18.4	5.8	12.7	23.5	5.6	31.1	3.7	8.9	17.9	20.3	7.3	10.4	12.1	21.6	11.9	5.2	19.9	27.7	10.2	16.8	3.2	9.1	14.6	10.9	7.4	10.5	6.1	19.7	5.2	12.8	7	14.5	14.1	12.8	10.7	3.8	22.6	14.9	20.1	26.6	9.9	12	17.5	33.3	13.9	24.5	15.6	30.7	5.7	27.9	16.6	8.8	4.3	19.6	7.9	11.5	3	21.8	7.6	11	7.1	4.2	4.2	17.1	5.5	32.5	17.7	26.3	14.4	16.8	9.3	10.1	2.7	13	8.6	18.7	3.9	15.4	9.1
FDEPTH	UT-UPHL-250307791438_bbnorm_10000_trimmed.sorted	UT-UPHL-250307791438	bbnorm	10000	674.1	1.4	3212.6	0	6.2	10.9	289.7	303.6	9.6	59.2	0	145.9	118.1	298.9	422.6	251	36.9	293.8	70.1	421.1	778.3	20.4	1150.9	0	0	283.8	760.2	33.8	51.5	27.1	22.7	112.9	8.2	472	1217.1	168.9	236.6	6.6	176.6	835.5	48.6	158.5	61.2	1785.7	710.9	362	36.1	19.5	228.6	11.6	71.7	1039	27.1	82.3	924.1	393.8	3051.8	25.1	80.2	5921.2	147.4	304.1	2019.1	14.7	42	13.9	267	832.7	32.1	3.5	1034.7	40	20.3	5.7	322.7	62.8	371.5	181.3	10.7	629.3	150.6	4.9	1888.3	28.2	157.7	577.5	716.4	137.1	172	212.3	69.3	123.2	5172.4	463.1	2588.5	17.9
FDEPTH	UT-UPHL-250307791438_bbnorm_1000_trimmed.sorted	UT-UPHL-250307791438	bbnorm	1000	480.6	0.6	631	0	6.2	10.9	289.7	303.6	9.6	59.2	0	145.9	118.1	298.9	390.5	251	36.9	293.8	70.1	414.1	657.6	20.4	685.3	0	0	283.8	637.6	33.8	51.5	27.1	21.7	112.9	8.2	471.7	662.4	168.9	236.6	6.6	174.6	678.6	48.6	158.5	60.2	545.1	553.7	357	36.1	19.5	228.6	11.6	71.7	564.9	24.5	82.3	612.3	348.9	675.7	25.1	80.2	617.4	147.4	304.1	664.7	14.7	42	13.9	267	577.2	32.1	3.5	524.6	40	20.3	5.7	322.7	62.8	371.5	181.3	10.7	524.8	150.6	4.9	668.1	25.5	157.7	453.5	488.4	128.1	172	212.3	69.3	123	586.5	423.8	638.9	17.4
FDEPTH	UT-UPHL-250307791438_bbnorm_100_trimmed.sorted	UT-UPHL-250307791438	bbnorm	100	51.3	0	61.7	0	6.2	10.5	60.6	59.1	9.4	56.2	0	58.4	52.8	68.1	41.2	72.2	36.9	65.6	44.5	79.1	69	19.9	73.1	0	0	65.9	56.3	33.5	51.1	27.3	20	49.6	8.2	59.1	77.1	51.4	57.4	5.7	54.3	70.4	47.5	71.8	41.4	60.8	55.9	60.3	36.3	19.5	60.3	10.6	52.2	61.7	11.8	61.1	70.8	41.4	68.9	25.3	45.9	64.3	45.6	51.2	67.2	14.4	42	13.5	71.1	55.8	32.1	3.5	54.6	39.2	20.3	5.7	63.6	13.3	59.4	59.5	10.9	53.4	70.1	4.9	83.2	22.3	59.1	51.3	46.1	51.6	45.9	49	51.3	60	55.1	45	72.5	17.4
FDEPTH	UT-UPHL-250307791438_bbnorm_10_trimmed.sorted	UT-UPHL-250307791438	bbnorm	10	5.8	0	4.1	0	5.8	4.8	6.7	6.3	5.1	8.1	0	5.6	11.8	6	2.9	8.7	5.9	3.3	4	9.1	5.7	4.9	5.9	0	0	7.8	4.5	6.5	5.3	5.2	3.1	5.2	5.4	7.1	4.8	5.9	5.9	5.7	7.1	5.9	4.5	6.4	3	7.1	6.4	5.9	4.5	6.2	4.8	4.9	5.4	6.4	4.7	7.1	3.8	3.8	7.8	4.1	8.9	3.7	4.4	2.9	5	3.9	5.8	8.1	7.1	9.4	5.3	2	3.9	8.2	4.3	2.8	8.5	0.8	5.2	6.4	5.1	6.2	9.4	4.1	12.6	2.4	8.1	3.7	5	3.9	5.1	7.1	4.8	7.6	5.6	5	5.4	4.8
FDEPTH	UT-UPHL-250307791438_bbnorm_200_trimmed.sorted	UT-UPHL-250307791438	bbnorm	200	109.3	0.1	138.4	0	6.2	11	124	107.8	9.6	59.6	0	109.8	114.8	125.1	90.2	123.6	37.3	123.6	53.7	146.1	153.6	20.2	143.5	0	0	119	124.6	34	51.5	27.3	24	96.8	8.2	108.7	131.1	113.6	117.3	5.7	116.8	151.8	48.6	136.8	60.3	125.5	113.5	111.5	36.3	19.5	125.5	10.6	71.7	116.6	15.6	82.4	132.4	80.1	142.1	25.3	80.2	137.9	93.6	102.6	130.2	14.4	42	13.9	145.5	118	32.1	3.5	115.8	40	20.3	5.7	120.3	21.3	122.4	117	11.8	100.8	115.2	4.9	140.8	23.1	118.8	84.9	88	102.9	105.5	115.7	70.2	116.5	130.3	107.2	138.3	17.6
FDEPTH	UT-UPHL-250307791438_bbnorm_300_trimmed.sorted	UT-UPHL-250307791438	bbnorm	300	162.7	0.5	194.9	0	6.2	10.9	192	182.9	9.6	59.2	0	144.9	118.1	174.4	125.9	180.6	36.9	183.4	57.6	205.8	212.8	20.4	204.5	0	0	186.6	188.1	33.8	51.5	27.1	20.7	112.9	8.2	157.3	209.1	168.1	173.5	6.6	159.6	224.1	48.6	157.5	59.2	179.8	170.4	181.6	36.1	19.5	182.1	10.6	71.7	165.7	16.5	82.3	185.4	126.6	216.7	25.1	80.2	187	135.2	156.9	191.2	14.7	42	13.9	200.8	185.2	32.1	3.5	165.7	40	20.3	5.7	175.7	35.8	179.6	167.1	10.1	175.3	141.8	4.9	215	24.3	157.2	136.3	147.8	125.3	155.6	159.5	69.3	123	179.9	158	202.8	17.6
FDEPTH	UT-UPHL-250307791438_bbnorm_30_trimmed.sorted	UT-UPHL-250307791438	bbnorm	30	16.3	0	18.9	0	6.2	10.6	18.1	21.6	9.4	17.6	0	17	19.5	21.5	8.2	33.7	14	17	9.4	32.6	21.9	17.6	29.2	0	0	21.1	22	15.4	17.5	16.4	14.6	14.7	8.2	17.4	20.8	14.4	19.8	5.7	18.7	17.7	17.5	26.3	12.6	19.8	19.6	12.8	23.4	14.9	19.6	10.6	15.4	16.2	10	22.2	15.7	15	23.2	14.2	19.3	16.6	16.3	16.9	19.4	13.2	18.5	12.3	16	21	18	2.8	12.3	19.7	16.2	5.7	22.7	4.7	15.1	14.2	9	13.2	19.7	4.9	23.3	13.5	20.5	10.8	17.4	14.6	19	18.1	12.8	16.4	19.4	19	20.4	11.8
FDEPTH	UT-UPHL-250307791438_bbnorm_400_trimmed.sorted	UT-UPHL-250307791438	bbnorm	400	220.2	0.7	240.4	0	6.2	10.9	231.2	231.6	9.6	59.2	0	144.9	118.1	244.8	168.7	218.8	36.9	238.4	64.2	275.7	271.4	20.2	290.4	0	0	227.6	254.6	33.8	51.5	27.1	20.7	112.9	8.2	213.8	257.9	168.9	218.8	5.7	174.6	308	48.6	157.5	59.1	243.4	226.7	227.4	36.1	19.5	222.5	11.6	71.7	226.5	16.6	82.3	247.9	152.8	283.5	25.1	80.2	231.1	147	204.3	274.6	14.7	42	13.9	237.9	244	32.1	3.5	209.1	40	20.3	5.7	243.3	48.8	230	178.8	10.1	211	148.5	4.9	286.6	24.2	157.7	174	205.2	126.1	172	207.5	69.3	123	235.8	201	260	17.6
FDEPTH	UT-UPHL-250307791438_bbnorm_5000_trimmed.sorted	UT-UPHL-250307791438	bbnorm	5000	674.1	1.4	2759.7	0	6.2	10.9	289.7	303.6	9.6	59.2	0	145.9	118.1	298.9	422.6	251	36.9	293.8	70.1	421.1	778.3	20.4	1150.9	0	0	283.8	759.2	33.8	51.5	27.1	22.7	112.9	8.2	472	1217.1	168.9	236.6	6.6	176.6	835.5	48.6	158.5	61.2	1785.7	710.9	362	36.1	19.5	228.6	11.6	71.7	1039	27.1	82.3	924.1	393.8	3048.4	25.1	80.2	3085.4	147.4	304.1	2019.1	14.7	42	13.9	267	832.7	32.1	3.5	1034.7	40	20.3	5.7	322.7	62.8	371.5	181.3	10.7	629.3	150.6	4.9	1885.3	28.2	157.7	577.5	716.4	137.1	172	212.3	69.3	123.2	2805.3	463.1	2536.6	17.9
FDEPTH	UT-UPHL-250307791438_bbnorm_500_trimmed.sorted	UT-UPHL-250307791438	bbnorm	500	250.1	0.5	314.8	0	6.2	10.9	270.7	283.3	9.6	59.2	0	144.9	118.1	296.2	213	245.7	36.9	288.3	66.5	328.7	352.9	20.2	336.8	0	0	262.7	311.1	33.8	51.5	27.1	21.7	112.9	8.2	265.1	316.8	168.9	236.6	6.6	174.6	364.9	48.6	158.5	59.2	311	286.7	280.9	36.1	19.5	228.6	11.6	71.7	283.6	18	82.3	320.6	216	355.2	25.1	80.2	304.3	147.4	254.3	350.8	14.7	42	13.9	263.9	296.9	32.1	3.5	254.6	40	20.3	5.7	294.7	59.3	281.6	181.3	9.9	275.5	149.7	4.9	344.4	24.3	157.7	211.9	253	127.1	172	212.3	69.3	123	290	237.6	327.9	17.6
FDEPTH	UT-UPHL-250307791438_bbnorm_50_trimmed.sorted	UT-UPHL-250307791438	bbnorm	50	21.8	0	25.7	0	6.2	10.9	33.4	23.8	9.6	33.6	0	27.3	33.6	26.9	19.4	43.2	24.2	28.1	24.2	49.5	32.5	19.5	33.7	0	0	28.9	26.5	24.4	26	25.2	19.8	29.9	8.2	31.8	24.7	30.8	27.7	5.7	31.9	34.4	26.4	33.3	25.3	30.1	31.1	35.7	33.3	19.5	35.5	10.6	27.9	25.2	10.5	32.4	32.3	23.2	33.5	21.5	27.7	29.3	24.2	24.6	30.9	14.4	31	12.3	33.8	30	30	3.5	23.2	29.6	20.3	5.7	29.5	5.5	32.3	35.8	10.3	30.1	29	4.9	43.4	20.7	30	22.6	27.3	22.1	29.4	27.7	29.5	29.4	32.9	23.7	34.4	17.3
FDEPTH	UT-UPHL-250307791438_raw_all_trimmed.sorted	UT-UPHL-250307791438	raw	all	676.3	1.8	3215.4	0	6.2	10.9	290.5	303.9	9.6	59.2	2.2	146.9	118.1	299.8	423.8	252	36.9	294.8	70.5	422.3	781.1	20.4	1157.3	0	1.8	283.8	760.6	33.8	51.5	27.1	22.7	113.3	8.2	472	1218.2	169.2	236.6	6.6	181	836.3	48.6	158.8	61.2	1786.4	712.6	362.3	38.1	19.5	229.4	12.6	71.9	1040	27.1	82.6	924.8	394.1	3054.2	25.1	80.2	6354.3	147.4	305.1	2019.5	14.7	45	13.9	267	833.1	32.1	3.5	1037	40	21.3	5.7	323.6	62.8	371.5	181.3	10.7	631.1	150.9	4.9	1895.5	29.4	157.7	578.1	718.1	138.4	172.3	212.7	69.3	123.2	5241.8	463.1	2590.9	17.9
FDEPTH	UT-UPHL-250307791438_seqkit_10000_trimmed.sorted	UT-UPHL-250307791438	seqkit	10000	676.3	1.8	3215.4	0	6.2	10.9	290.5	303.9	9.6	59.2	2.2	146.9	118.1	299.8	423.8	252	36.9	294.8	70.5	422.3	781.1	20.4	1157.3	0	1.8	283.8	760.6	33.8	51.5	27.1	22.7	113.3	8.2	472	1218.2	169.2	236.6	6.6	181	836.3	48.6	158.8	61.2	1786.4	712.6	362.3	38.1	19.5	229.4	12.6	71.9	1040	27.1	82.6	924.8	394.1	3054.2	25.1	80.2	6354.3	147.4	305.1	2019.5	14.7	45	13.9	267	833.1	32.1	3.5	1037	40	21.3	5.7	323.6	62.8	371.5	181.3	10.7	631.1	150.9	4.9	1895.5	29.4	157.7	578.1	718.1	138.4	172.3	212.7	69.3	123.2	5241.8	463.1	2590.9	17.9
FDEPTH	UT-UPHL-250307791438_seqkit_1000_trimmed.sorted	UT-UPHL-250307791438	seqkit	1000	191.1	0.6	959	0	2.9	4.1	78.8	78.2	1.7	20.3	0.7	43.7	34.1	86.3	123.5	69.8	10.7	84.9	17.8	122.3	248.7	4.1	326.8	0	0.4	80.4	215.6	8.5	17.9	5.4	7.3	25.1	3.9	135	346.4	49.4	70.3	1.5	54.3	235.5	17.4	49.4	18.7	518.8	199.4	100.9	14.1	4	70.2	2.4	19	305	6.9	27.2	262.6	112.2	907.2	7	20.8	1869.1	39.5	94	580.3	4	12.9	3.6	73.2	227.2	10.3	0.3	311.9	13.2	9.1	0.9	99	15.4	114.4	48.3	3.9	175.6	43.6	2.5	558.3	7.6	44.8	165	212.9	39.5	49.7	58.1	20.5	34.8	1577.1	139.1	759.3	6.6
FDEPTH	UT-UPHL-250307791438_seqkit_100_trimmed.sorted	UT-UPHL-250307791438	seqkit	100	15.5	0	90.9	0	0.4	0	7.2	8.2	0	1.7	0	3.8	4.8	7.8	12.7	6.3	0.4	9.5	1.6	11.8	20.4	0.9	33.6	0	0	9.3	27.2	1.2	1.7	0.4	1.4	3.3	0.8	10.6	33.5	3.4	8	0	3.4	25	1.5	4.7	3.2	56.9	16.1	12.4	0.8	0.4	5.2	0	1.5	27.4	1.5	3	28.2	12.9	88.5	0.8	4.4	182.7	3.2	7.5	60.5	0.4	1.3	0	6.4	18.2	1.2	0	33.1	0.9	0.4	0	9.4	1.9	8.8	4.2	0	17	2.9	0	53.5	0.8	2	15.5	23.5	1.8	4	3.5	1.3	3.8	152.7	15.5	62.9	1.5
FDEPTH	UT-UPHL-250307791438_seqkit_10_trimmed.sorted	UT-UPHL-250307791438	seqkit	10	1.3	0	8	0	0	0	0.4	1.3	0	0	0	0.4	0.4	0.9	1.9	0.8	0	0	0.3	1.6	1.3	0	3.5	0	0	1.7	3.9	0	0.4	0	0	0.8	0.4	0.4	4.1	0	2.7	0	1.2	0.8	0	0	1.2	5.2	0.4	1.7	0	0	0	0	0.4	2.9	0	0.4	2.3	0.7	7.6	0	0.4	18.2	0.7	0	6.3	0	0	0	1.2	1.6	0	0	3.1	0	0	0	2	0	0.4	0.8	0	1.1	0.4	0	4.8	0	0	0.7	3.4	0	0.8	0.4	0.4	0	16.5	1.9	7.3	0
FDEPTH	UT-UPHL-250307791438_seqkit_200_trimmed.sorted	UT-UPHL-250307791438	seqkit	200	23.5	0	137.8	0	0.4	0.4	13.2	10.7	0	2	0.4	6.1	5.9	11.6	20.4	13.5	1.5	14.6	2.3	22	34.7	1.3	52.3	0	0	14.2	38.9	1.6	3.3	1.2	2.6	5.8	1.7	16.1	52.2	7.3	11.8	0	6.9	40.1	2.3	7.3	4	90.5	30.6	16.7	0.8	0.4	7.8	0	1.9	42.5	1.5	3.8	37.1	22.5	129.3	1.6	6.6	273.3	5.2	12	96	0.4	2.9	0.3	10.7	30.7	1.7	0	50.2	0.9	0.9	0.4	16.8	2.3	13.9	7.1	0	25.8	5.9	0	77.5	1.2	4.1	25	31.3	3.8	7.1	8.1	2.9	5.1	236.7	20.6	100.5	1.5
FDEPTH	UT-UPHL-250307791438_seqkit_300_trimmed.sorted	UT-UPHL-250307791438	seqkit	300	31.6	0	184.8	0	0.4	0.4	15.7	14	0.3	2.9	0.4	8.4	8.2	16.4	30.3	17.2	1.8	19.8	2.8	24.2	48.7	1.6	70.4	0	0	17.1	46	2.5	4.6	1.5	4.1	6.6	2.1	23	66.9	9.7	17.5	0.3	8.2	49.8	3.6	8.9	4.8	114	41.7	27.3	0.8	1.2	11.5	0	4	58.4	2.4	5.1	50.7	28.9	175.8	2.6	7.5	372.3	7.2	17.2	129.8	0.4	3.2	0.3	14.3	42.8	2.1	0	60.1	1.4	1.7	0.4	20.4	2.3	19.7	9.2	0	35.8	7.9	0	106.8	1.5	6.8	35.4	41.7	4.6	8.8	12.5	3.7	6.3	315.5	27.6	138	1.5
FDEPTH	UT-UPHL-250307791438_seqkit_30_trimmed.sorted	UT-UPHL-250307791438	seqkit	30	4.3	0	25.7	0	0	0	2.4	2.9	0	0.4	0	0.9	1.3	2	4.2	1.6	0	3.3	0.7	4.8	6.2	0	12	0	0	2.9	9.2	0.3	0.8	0.4	0.4	1.2	0.8	1.7	9.6	0.3	3.5	0	1.2	4.3	0.8	0.3	1.2	14.1	3.6	2.8	0.8	0	0.9	0	0.4	8.3	0.4	0.8	9.6	2.7	23.1	0	1.2	53	1.5	2.7	21.8	0	0	0	1.6	5.6	0.4	0	7.1	0	0.4	0	4.8	0	2.5	1.2	0	3.6	1.6	0	16.2	0	0	3.9	6.3	0.3	2.3	1.2	0.4	1.3	49.6	4.8	15.8	0
FDEPTH	UT-UPHL-250307791438_seqkit_400_trimmed.sorted	UT-UPHL-250307791438	seqkit	400	46.6	0.1	296.9	0	0.8	0.9	23.3	23.8	0.3	4.9	0.4	13.8	10.7	24.4	41.4	21.3	2.2	25.1	4.3	36.9	74.1	1.6	110.7	0	0	25.7	63.3	4.4	6.3	1.5	4.5	8.6	2.1	37.1	99.6	13.5	24.7	0.3	12.5	78.1	5.3	17.2	6.6	169.3	56.6	41.3	2.7	1.5	18.3	1.2	5.8	87.8	2.8	8	72.2	40.4	266.4	3.1	8.7	558.9	10.7	22.4	183.7	0.4	4.4	0.7	22.8	65.7	3.8	0	98.5	3.8	2.4	0.4	30.8	3.7	28.9	13.8	0.4	51.2	10.7	1.2	167.9	2.1	9.9	50.5	61.6	8	12	19.7	7.2	9.9	476.4	45.8	224.2	1.9
FDEPTH	UT-UPHL-250307791438_seqkit_5000_trimmed.sorted	UT-UPHL-250307791438	seqkit	5000	676.3	1.8	3215.4	0	6.2	10.9	290.5	303.9	9.6	59.2	2.2	146.9	118.1	299.8	423.8	252	36.9	294.8	70.5	422.3	781.1	20.4	1157.3	0	1.8	283.8	760.6	33.8	51.5	27.1	22.7	113.3	8.2	472	1218.2	169.2	236.6	6.6	181	836.3	48.6	158.8	61.2	1786.4	712.6	362.3	38.1	19.5	229.4	12.6	71.9	1040	27.1	82.6	924.8	394.1	3054.2	25.1	80.2	6354.3	147.4	305.1	2019.5	14.7	45	13.9	267	833.1	32.1	3.5	1037	40	21.3	5.7	323.6	62.8	371.5	181.3	10.7	631.1	150.9	4.9	1895.5	29.4	157.7	578.1	718.1	138.4	172.3	212.7	69.3	123.2	5241.8	463.1	2590.9	17.9
FDEPTH	UT-UPHL-250307791438_seqkit_500_trimmed.sorted	UT-UPHL-250307791438	seqkit	500	91.1	0.1	471.2	0	1.7	0.9	38.7	40.2	0.3	9.6	0.4	20.9	16.4	39.6	65.1	34.6	4.7	41.2	8.4	61.2	123.4	2	168.6	0	0	44.2	107.5	5.2	9.7	2.2	5.4	13.4	3	61.2	177.3	24	37.6	0.3	20.4	120.9	8.9	27	11	273	92.1	62.2	6.1	1.9	34.7	2	10.3	152.4	4.1	13.3	130.1	64.4	450.9	3.9	12.9	933.1	18.2	42.3	305.1	0.7	9.1	1.8	33.1	112.6	5.5	0	156.1	8.2	5.2	0.4	48.7	6.5	57.1	22.7	0.8	85.5	21.8	2.1	276.7	3.1	21.3	84.2	109.8	16.4	21.7	29.9	9.2	16.2	789	74.1	381.1	2.9
FDEPTH	UT-UPHL-250307791438_seqkit_50_trimmed.sorted	UT-UPHL-250307791438	seqkit	50	7.4	0	41.4	0	0	0	4.6	4.8	0	0.9	0	2.1	2.7	3.1	7.9	3.9	0	5.4	1.2	6.9	9.7	0.9	17.2	0	0	3.3	15	0.3	0.8	0.4	0.4	2.1	0.8	2.7	16.2	0.8	4.9	0	1.2	9.9	0.8	0.7	1.2	26.3	10.1	3.6	0.8	0	1.7	0	0.4	13.6	0.9	1.1	15.3	6.7	42.3	0	2.5	89.4	1.5	4.2	32.7	0	0	0	3.7	7.6	0.4	0	13.2	0	0.4	0	6.7	1.1	4.3	2.7	0	7.3	2.5	0	25.4	0	0.4	7.4	10.7	0.3	2.7	2	0.4	1.7	75.3	9.4	28.5	1
FDEPTH	UT-UPHL-250307835227_bbnorm_10000_trimmed.sorted	UT-UPHL-250307835227	bbnorm	10000	1926.1	13.9	5855.8	12	30.5	694.4	1359.2	3842.3	21	219.1	1.6	592.3	87.6	721.5	1585.9	1521.1	129.9	1023.8	340.8	3239.4	2489.3	321.5	6807.2	26.4	12	1739.1	500.2	192.3	273.4	420.9	324.8	2397.5	22	3076.6	6692.5	1173.7	1281.9	19.2	48	2017.3	188.2	1330.1	92.5	4875.3	2852.3	1697.9	115.2	514.4	1020.6	1298.2	357.9	5356.7	265.2	1288.7	3224.5	2175.3	6686.5	257	403	5877.6	1005.4	1890.9	6639.7	72.1	258.8	87	703.6	5551.3	148.6	35.3	3727.4	175	60.4	70.6	2467.2	583.2	2847.9	663.3	90.8	2405.2	566	48.6	6311.3	279.2	532.3	2818.5	2463.3	983.6	1950.5	1579.9	494.9	335.7	5650.8	1357.9	6064	558.7
FDEPTH	UT-UPHL-250307835227_bbnorm_1000_trimmed.sorted	UT-UPHL-250307835227	bbnorm	1000	531.7	8.7	635.3	11.8	34.8	546.4	609.9	608.4	21	220.3	1.6	594.8	94.7	618	459.8	611.2	130.5	622.4	89.2	757	644.9	321.4	711.8	26	12.2	620.6	499.6	192.7	274	421.1	249.7	562.1	22	569.1	665.3	616	565.5	19.2	48.1	672.8	186.7	644.3	90.9	637	592.3	608.7	115.6	513.7	599.5	593.9	358.8	582	105.6	549.1	633.3	411.3	660.2	258	403.4	616.9	497.1	533.2	683.7	71.5	260	87	639.4	606.4	149.1	35.5	541.5	174.4	60.6	70.8	610.3	153.3	630.4	553.7	50.6	596.2	548.1	48.8	701.3	141.4	534.3	522.2	513.4	509.7	573.4	541.5	438.3	336	607	541.5	710.9	473
FDEPTH	UT-UPHL-250307835227_bbnorm_100_trimmed.sorted	UT-UPHL-250307835227	bbnorm	100	56.5	3.7	64.5	11.6	24.4	58.4	62.1	56.9	20.2	58.1	1.6	65.6	56.6	62.9	54.8	108.4	47.5	69.3	11.3	130.7	69.3	67.6	76.6	24.5	12.2	64.9	65.5	63.3	51.7	64.6	44.2	57.5	21.8	59.3	66.4	69.1	57.2	19.2	44.1	70.8	52.1	63.1	39.9	59.8	52	66.2	58.7	64.9	60	62.3	61.4	60.7	47.7	62.5	61	41.3	65	70.1	59.8	57.7	50.1	53.9	66.3	57.5	55.3	36.8	62.1	63.8	60.3	25.5	53.6	56.5	51.1	47.3	55.7	24.9	52.3	60.1	27.5	60.9	65.3	46.2	93	41.8	70.7	55.3	54	56.7	61.2	48.5	52.6	59.1	69.3	58	69.8	51
FDEPTH	UT-UPHL-250307835227_bbnorm_10_trimmed.sorted	UT-UPHL-250307835227	bbnorm	10	9	2.6	5.4	4	4.8	3.4	5	4.9	4.5	6.5	1.3	7.7	13.8	8.4	3.2	14.4	5.6	4.7	3.9	16.3	13.4	4.6	6.7	3	7.6	5.1	6.2	7.6	5.1	7.7	3.5	5.5	4.7	7.8	4.6	6.7	4.1	5.7	7.7	5.1	5.8	7.6	4.5	5	4.5	5.1	4.2	8.7	7.1	6.9	3.6	3.9	3.1	5.1	7.2	5.5	5.6	6.9	6.5	4.6	3.1	5.7	5.7	4.5	6	3.4	6.8	4.2	5.2	5	2.6	8.6	4.1	3.5	4.1	3.6	6	5.6	4.5	7.7	4.9	5.7	34.3	4.6	6.5	8.2	3.9	5.4	5.3	6.2	5.4	7.6	5.6	5.9	7.7	6.4
FDEPTH	UT-UPHL-250307835227_bbnorm_200_trimmed.sorted	UT-UPHL-250307835227	bbnorm	200	122.4	4.5	130.6	11.6	25.8	120.6	127.7	116.1	20.2	120.6	1.6	128.2	85.2	140	91.4	176.4	101.5	140.1	20.3	196.6	131.2	133.6	137.9	24.5	12	126.7	110.6	134.1	106.9	114.5	94.2	106.2	21.8	117	136.8	121.8	112.8	19.2	48	133.8	95	132.5	78.6	127.8	121.4	126.9	112.4	129.2	123.9	116.4	118	112.1	73	106.5	122.6	88.3	131.3	114.3	114.5	116.2	103.4	110	139.4	70.7	118.6	74.4	138.7	124.7	109	30.4	108.1	124	60.4	70.1	105.6	34.2	103.9	112.6	29.6	117.5	125.2	48.2	163.2	77.2	126.9	100.1	102.1	104.2	115.6	102.2	103.8	108.1	120.2	99.6	128.3	105.6
FDEPTH	UT-UPHL-250307835227_bbnorm_300_trimmed.sorted	UT-UPHL-250307835227	bbnorm	300	171.7	5.5	188.1	11.8	25	180.1	189.3	178.6	20.4	176.4	1.6	185.1	86.7	194.4	135.8	232.8	129.6	193.7	24.9	269.7	186.5	192.8	208	24.5	12	186.6	173	171	165.7	171.5	151.7	167.4	21.8	174.6	194.9	184.5	176.9	19.2	48	190.8	136.3	190.5	90.5	185.9	194.9	196.4	113	177.8	198.1	177.3	151.8	170	78.2	183.1	187.2	130.9	182.5	170.5	170.5	182.6	147.3	167.6	207.4	70.7	180.8	84.5	201.4	169.6	145.5	34.8	173.6	163.8	60.4	70.6	188.5	54	173.6	169.3	33.4	177.5	186.2	48.4	221.1	111.1	190.7	149	161.6	141.5	163.7	156.6	156.1	186	177	159.8	214.3	144.6
FDEPTH	UT-UPHL-250307835227_bbnorm_30_trimmed.sorted	UT-UPHL-250307835227	bbnorm	30	23	2.8	16.4	11.6	18.9	21.8	17.8	13.7	13.5	15.7	1.6	18.7	22	19.7	16.2	54	14.9	17.8	5.7	63.9	30.6	17.7	20.7	18	11.7	19.8	18.8	18.6	16.2	17.3	12.8	18.4	18.9	16.4	17	22.7	16.7	18.1	12.8	16.3	18.8	17.5	15.2	15.8	15.4	20.4	18.7	22	22.2	17.5	20.3	15.4	16.7	16.4	18.8	5.7	18.3	16.2	15	13.7	14.7	14.3	17.2	17.8	16.8	12.2	23.2	18.9	16.7	17	17.9	18.9	16.2	10.5	16.3	11.1	18.1	24.1	11.2	18.6	15.8	20.5	44.2	11.1	15	17	16.1	16.5	16.1	12.9	17.7	19.5	17.7	14.2	16.9	18
FDEPTH	UT-UPHL-250307835227_bbnorm_400_trimmed.sorted	UT-UPHL-250307835227	bbnorm	400	233.4	6.2	247.3	11.8	27.4	215.2	241.6	241.2	20.4	212.5	1.6	267	90	260.6	193	284	129.6	256	35.4	356	269	259.9	285.8	24.5	12.2	241.8	232.2	192	202.7	227.1	191.9	223.5	21.8	231.2	261.2	257.3	233	19.2	48.1	275.3	173.8	268.2	90.9	246.9	248	252.3	113.4	238.2	254.3	257	207.6	227.3	83.5	251.9	253.4	165.5	266.6	222.4	234.2	238.5	221.9	212.3	280.5	70.9	220.4	86.6	277.7	239.6	148.4	35.2	211.8	171.1	60.4	70.6	237.5	67.8	258.9	246.5	40	246.9	242.1	48.8	281.4	123.4	247.4	202.8	218.4	213	219	216.2	204	243.1	254.3	230.5	276.6	192.3
FDEPTH	UT-UPHL-250307835227_bbnorm_5000_trimmed.sorted	UT-UPHL-250307835227	bbnorm	5000	1925.1	11.5	2978.1	12	30.5	694.4	1359.2	2885.6	21	219.1	1.6	592.3	87.6	721.5	1585.9	1521.1	129.9	1023.8	338.2	3121.9	2489.3	321.5	3478.4	26.4	12	1739.1	500.2	192.3	273.4	420.9	324.8	2289.1	22	2688.8	3390.3	1171.7	1281.9	19.2	48	2017.3	188.2	1330.1	90.5	2718.9	2704.3	1697.9	115.2	514.4	1020.6	1298.2	357.9	2803.1	204.5	1288.7	2843.8	1915.1	3432.7	257	402.8	3039.4	1005.4	1885.9	3562.3	72.1	258.8	87	702.6	2933.2	148.6	35.3	2542.3	175	60.4	70.6	2467.2	583.2	2617.9	663.3	90.8	2318.5	566	48.6	3231.2	209.9	532.3	2435.2	2161.6	978.6	1950.5	1579.9	494.9	335.7	2978.7	1357.9	3284.3	555.5
FDEPTH	UT-UPHL-250307835227_bbnorm_500_trimmed.sorted	UT-UPHL-250307835227	bbnorm	500	300.6	6.3	303.4	11.8	28.7	285.2	331.9	307.5	20.7	220.3	1.6	310.8	92	340.2	254.1	354.5	129.4	318.2	45.2	399.6	334.7	314.7	369.9	24.5	12.2	312.2	300.4	192.7	248.1	284.1	205.8	286.1	22	298.7	333.2	313.9	285.9	19.2	48.1	353.5	183.5	326.8	90.9	316.9	293.4	308.2	113.6	314	299.8	313.8	263.3	293	86.8	292.1	309.2	201	344.2	257.4	299.5	303	264.2	265.5	355.3	71.1	251.6	86.7	335.6	307	148.8	35.5	282.7	171.4	60.6	70.8	288	74.9	285.6	294.5	42	291.7	297	48.8	366.9	125.2	304	255.2	276.9	261.9	288.3	269.8	288.9	278.6	302.1	293.3	361.2	249.4
FDEPTH	UT-UPHL-250307835227_bbnorm_50_trimmed.sorted	UT-UPHL-250307835227	bbnorm	50	28.6	3.3	26.7	11.6	23.3	30.4	31.4	36.1	19	29	1.6	32.2	36.3	34.1	25.6	77.4	26.3	36	7.8	82.8	36.6	36.3	38.4	23.6	11.7	35.7	33.1	30.6	25.3	32.4	18.7	31.5	21.8	29.9	32.6	36.5	27.2	19.2	25.5	29.7	27.9	29.3	27.8	29.9	27.7	22.1	31.4	29.9	29.6	31.2	33.6	27.2	28.5	24.7	32	16.6	38.7	32	25.8	32.4	24.3	24.1	27.4	27.7	30.6	22.9	32.8	30.7	27.5	19.2	25.2	34.2	29.6	26.2	25.2	17.3	28.9	25.3	22.4	32.1	29.6	22.1	59.9	20.5	28.4	23.9	26.3	25.9	27.4	30.1	30.5	32.4	27.4	26.3	32.5	28.1
FDEPTH	UT-UPHL-250307835227_raw_all_trimmed.sorted	UT-UPHL-250307835227	raw	all	1929.5	13.9	8059.6	12	30.5	694.8	1359.9	3844.2	22	219.9	4.6	592.3	87.6	721.9	1586.7	1521.6	130.9	1025.4	340.8	3240.4	2494	321.5	10087.7	27.4	12	1739.1	500.2	192.3	273.4	420.9	325	2399.7	22	3077.7	8249.6	1175.7	1282.8	20.2	48.9	2021.5	188.2	1331.9	95.5	5935.7	2853.3	1702.4	123.2	514.4	1021	1299.8	360.9	5631.5	265.2	1289.5	3227.8	2196	15092.5	257.2	403.5	23027	1005.8	1893	15895.8	72.5	258.8	87.3	704	5802.5	148.6	35.3	3730.2	175	62.4	70.9	2468	583.6	2851	663.9	90.8	2406.2	566	48.6	6980.3	286.7	532.5	2820.3	2465.3	988.2	1951.5	1579.9	495.6	336.9	19733.9	1358.2	18107.3	564.1
FDEPTH	UT-UPHL-250307835227_seqkit_10000_trimmed.sorted	UT-UPHL-250307835227	seqkit	10000	1820.3	13.6	7549.2	12	28.5	652.1	1273.3	3611.8	21.3	207.3	4.6	550.6	83.7	682.1	1493.5	1432.1	123.5	963.3	318.3	3040.1	2337.1	302.3	9450.7	25.4	10.5	1616.1	466.8	181.7	256.5	395.4	305.5	2258.3	20.8	2883	7731.4	1096.9	1202	19.4	46.6	1892.1	174.8	1250.8	86.7	5561.9	2669.1	1583.9	117.6	485.3	956.2	1222.8	340.9	5281.3	251.3	1204.5	3037.8	2057.2	14144.9	242.9	376.4	21597.8	946.2	1766.8	14903.7	66.4	239.8	81.4	656.8	5439.4	139.9	34.3	3486.7	164.9	57.8	68.7	2317.8	543	2671.9	619.5	85.2	2255.1	532.3	46.2	6544.8	264	501.2	2647.4	2317.2	921.6	1829.3	1479.2	460.9	311.4	18490.5	1264	16957	524.9
FDEPTH	UT-UPHL-250307835227_seqkit_1000_trimmed.sorted	UT-UPHL-250307835227	seqkit	1000	174.2	2.5	752.6	0.4	3.2	68.3	131	362.1	0.8	17.8	0.8	43	5.6	68.6	150.4	140.8	11.9	102.3	28.7	291.4	230.3	34.6	932.2	4.2	0.6	166.4	53.6	17.5	23	34.8	31.3	226.3	1.5	283.6	751.8	104.3	122.8	2.4	5.3	194.6	21	104.5	8.9	544.6	266.1	159.4	15	47.4	94.7	125.6	35.1	532.3	25.3	124.4	313.8	203.7	1424.8	19	32	2168.3	91.6	176.9	1468.9	4.6	22.5	9	67	577	14.4	3.8	345.5	19.6	3.8	6	228.3	43	261.2	53.4	10.4	225.5	55.5	4.5	663.8	17.1	58.1	269.2	214.4	91.3	178.8	142.1	44.2	35.9	1832.7	125.2	1662.5	57.6
FDEPTH	UT-UPHL-250307835227_seqkit_100_trimmed.sorted	UT-UPHL-250307835227	seqkit	100	14.2	0	70.9	0	0.4	6.2	11.5	35.2	0	2.2	0	2.2	0.5	8.2	13.8	15.7	0.8	12	2.8	24.5	24.7	3.3	99.9	0	0	14.2	5.3	1.2	3.2	3.7	4	23.5	0.4	27.1	82.9	11.3	10.7	0.8	1.5	15.2	0.8	7.1	1.2	55.5	28.2	15.1	3.1	7.2	5.7	12.9	4.4	46.2	0.8	12.8	30.2	22.6	151.6	1.6	4.1	221.8	8.7	14.6	146.3	0.4	1.2	0.7	6	56.4	2.2	0.3	32.5	5.2	0.4	0.4	27.8	3.8	20.5	3.5	0.7	23.6	3.5	1.1	70.8	0.6	8.1	22.5	21.4	7.8	19.1	14.7	2.3	3.8	183.4	13.7	170.9	5
FDEPTH	UT-UPHL-250307835227_seqkit_10_trimmed.sorted	UT-UPHL-250307835227	seqkit	10	1.1	0	5.7	0	0	1.9	2.1	2.8	0	1	0	0.4	0	1.3	1.1	0.6	0	3.2	0.6	1.5	2.7	0.4	13.4	0	0	1.3	1.4	0	0	0.7	0.5	1.5	0	2.1	7	1.9	0.4	0	0	1.3	0	0.8	0	7.5	2.7	0	0	1.3	0.6	0.8	0.4	4.3	0	2.1	1.5	2.4	14.3	0	0	20.8	0.9	1.8	15.8	0	0	0	0	5.7	0	0	1.9	0.8	0	0	2.8	0.7	0.8	0.7	0	2.5	0	0	7.6	0	1.9	2	0.8	0.4	1	0.4	0	0	20.4	0.4	20	0.4
FDEPTH	UT-UPHL-250307835227_seqkit_200_trimmed.sorted	UT-UPHL-250307835227	seqkit	200	24.1	0.2	104.6	0	0.4	10.4	18.1	53.5	0	4.6	0	4.1	0.5	10.8	19.1	25.5	0.8	16.6	4.2	38.3	33.2	5.8	153.2	0	0	22.2	7.1	2.3	4	3.7	5	37.6	0.4	38.8	121.1	15.4	18.8	0.8	1.5	24.5	2	16.2	1.6	81.2	43.2	21	3.1	9.6	11.3	17.3	5.5	75.3	2.8	17.8	49	33.5	217.2	3.3	4.4	334.6	11.8	26.9	223.1	0.9	1.6	0.7	8.6	79.2	2.2	0.7	47.1	5.7	0.8	0.9	36.7	4.9	34.8	5.9	0.9	35.7	5.1	1.5	105.7	1.8	11.5	34.8	36.4	12	28.5	21.2	3.6	5.2	276.4	20.9	248.6	8.3
FDEPTH	UT-UPHL-250307835227_seqkit_300_trimmed.sorted	UT-UPHL-250307835227	seqkit	300	33.4	0.2	144.2	0	0.4	11	26.1	79.4	0	5.7	0	5	0.5	13.6	25.8	30.3	1.2	22.7	5.4	52.7	46.2	6.7	198.7	0.4	0	29.5	9.3	3.4	5.7	4.1	6.1	48.7	0.4	54.9	155.9	20.9	25	0.8	1.9	33	3.2	24.6	1.8	108.1	54.2	28.7	3.1	12.4	16.4	24.2	7.9	102.2	3.2	24	64.6	40.1	289.5	3.7	5.4	444.2	18.7	32.4	304.1	1.3	1.6	1.1	12.1	106.2	3	0.7	63	6	0.8	1.8	44.5	6.1	50.5	6.7	1.1	46.8	6.9	1.9	139.9	3.6	13.8	48.2	45.8	18.5	40	27.1	5.2	7	373.5	30.2	339	10.9
FDEPTH	UT-UPHL-250307835227_seqkit_30_trimmed.sorted	UT-UPHL-250307835227	seqkit	30	5	0	21.5	0	0.4	3.6	4.4	9.7	0	1	0	0.4	0	3.8	4.3	5.5	0	6.3	0.6	3.4	10.5	1.6	28.7	0	0	3.5	3.3	0.4	0	1.5	1.7	5.4	0.4	8.6	20.5	5.7	3.8	0	0.7	3.6	0	2.7	0.4	21.4	8.2	3	1.3	3	1.9	3.2	1.5	14.4	0.2	4.4	7.4	6.1	46	0.4	0.7	66	2.2	4.7	48.2	0	0	0	1.2	19.5	0.5	0.3	8.5	2.7	0	0.4	7.8	0.7	5.7	1.6	0.2	6.9	0.8	0	21.9	0.2	3.9	7.8	4.8	1.9	3.9	2.8	0.8	0	54.3	3.3	53.3	1.6
FDEPTH	UT-UPHL-250307835227_seqkit_400_trimmed.sorted	UT-UPHL-250307835227	seqkit	400	51.2	0.6	235.3	0	0.8	21.4	40.1	118.3	0	7.8	0.8	10.7	0.9	18.7	45.2	44.6	1.2	30.9	8.3	77.6	72.4	11.2	289.8	0.8	0	46	14.8	5	7.4	8.7	7.7	73.1	0.4	79.7	230.7	37.1	34.6	0.8	1.9	51.1	5.4	34.4	3.2	167.5	78.9	42.4	4.3	16.4	26.2	33.6	11.4	161.5	5.3	37.5	99.2	61.6	433.9	6.3	9.7	651.7	25.6	53.7	455.6	1.3	4.4	1.9	19.6	171.5	4.1	1.1	103.8	7.7	0.8	2.6	65.7	12.2	77	10.3	2.4	68.5	11.5	1.9	209	6.6	18.7	73.3	64.9	29.3	59	38.5	9.5	12	562.7	45.3	502.3	18.3
FDEPTH	UT-UPHL-250307835227_seqkit_5000_trimmed.sorted	UT-UPHL-250307835227	seqkit	5000	894	7.8	3775.7	4.4	13.1	325.3	637	1834.9	11.5	99.6	2.1	266.8	41.2	345.1	741.8	737.9	57.4	509.4	160.6	1510.9	1166.6	156.6	4689.8	11	4.5	805.1	234.1	86.9	124.8	196.4	151.1	1136.4	12.2	1443.2	3841.1	559.5	620.9	10.3	25.3	960.5	80.8	610.2	48.4	2786.3	1332.5	777.2	55.6	235.6	465.5	611.8	164.1	2631.9	133.8	608.3	1552.9	1039.8	7064.1	117.2	185.1	10777.8	450.3	888.2	7422.1	31.7	111.7	39.2	329.2	2740.9	63	15.5	1742.6	84.5	27.3	32.4	1171.7	255.6	1327.9	300.3	43.6	1122.1	266	20.9	3288.2	120.8	260.8	1312.8	1129.6	452.6	893.4	753.3	225.6	169.4	9247.9	630.2	8417.2	267.4
FDEPTH	UT-UPHL-250307835227_seqkit_500_trimmed.sorted	UT-UPHL-250307835227	seqkit	500	81.9	1.8	384.4	0	2.3	34.9	69.6	189.5	0.6	9.9	0.8	20	1.8	34.6	81.1	75.3	4.8	55.6	13.2	142.5	117.8	15.7	466.1	1.1	0	82.8	26.8	8.6	14.2	16.9	15.3	118.3	0.4	132.1	388.5	58.8	56.6	0.8	2.8	93.8	8.3	50.3	4.4	275.8	131.5	72.7	6.3	25.6	45	61.2	17	276.8	11.1	66.6	162.4	99.3	728.5	12.6	14.6	1092.3	46.4	85.5	729	2.6	8	3.3	32.8	282.4	7.8	1.3	170.4	13.4	1.2	4	102.9	22.9	130	19.5	5.3	111.5	23.3	3.5	335.1	16.3	30.7	130.4	109.2	48.3	90.3	70.7	22.1	17.7	932.7	67.5	839.5	31.3
FDEPTH	UT-UPHL-250307835227_seqkit_50_trimmed.sorted	UT-UPHL-250307835227	seqkit	50	7	0	34.6	0	0.4	4	7.6	18.8	0	1.4	0	0.4	0	5	7.7	7.8	0	7.6	1.5	9	13	2	45.5	0	0	6.9	4.1	0.4	0	2.6	1.9	9.4	0.4	12.4	38.5	7.8	5.6	0	0.7	7.2	0	3.9	0.4	28.1	14.1	6.6	2.3	4.3	3.1	5.2	1.9	22	0.2	7.9	13.7	10.6	73.6	0.8	1.3	110.4	4.8	7.4	80.6	0	0.8	0	3.3	29.5	1.3	0.3	15.6	3.4	0	0.4	12.5	2.4	9.5	2	0.4	12.3	1.7	0.3	38.3	0.2	5.2	11.9	8.7	3.9	9.3	6.1	1.1	1.6	97.7	6.3	82.9	2.3
FDEPTH	UT-UPHL-250307844892_bbnorm_10000_trimmed.sorted	UT-UPHL-250307844892	bbnorm	10000	416.8	2.6	1912.4	8.2	10.8	621	774.1	101.7	8	5.8	0.7	16.9	233.1	181.2	595.2	181.7	25.9	75.7	23.2	328.2	811.3	0.4	4216.4	0	1.2	40.1	2421.3	18.1	30.2	29.3	68.8	421.2	3.1	116.1	980.8	124.9	359.6	3.7	94	280.5	23.3	109.7	111.9	1701	628.7	82	62	27	335.2	199.7	87.4	1151.3	55	93.5	767.7	283.6	5538	24.9	93.7	3193.8	211.1	119.6	4616.3	3.2	174.9	4.3	932.5	442.7	0	0.5	731.3	32.4	25	5.3	469.9	134.4	1942.1	648.1	12.2	145.5	908.1	9.3	4473.6	127	308.2	395.5	515.8	256.4	1130	52.7	249.9	160.3	5553.5	216.1	5816	7.5
FDEPTH	UT-UPHL-250307844892_bbnorm_1000_trimmed.sorted	UT-UPHL-250307844892	bbnorm	1000	414.5	2.6	608.1	8.2	10.8	558.9	601.6	101.7	8	5.8	0.7	16.9	233.1	181.2	437.3	181.7	25.9	75.7	23.2	327.2	719.2	0	774.4	0	1.2	40.1	609.3	17.3	30.2	29.3	68.8	410.2	3.1	116.1	633.7	124.9	359.6	3.7	94	280.5	23.3	109.7	111.9	565.1	546	82	62	27	335.2	199.7	87.4	616.8	40.7	93.5	643.6	233.8	657.1	24.9	93.7	583.9	211.1	119.2	673.4	3.2	174.9	4.3	675.1	442.7	0	0.5	483.9	32.4	25	5.3	469.9	134.4	696.3	573	12.2	145.2	646.3	8.8	748.3	41.7	308.2	366	457.1	149.7	611.3	52.7	249.9	160.3	601.7	216.1	669	2
FDEPTH	UT-UPHL-250307844892_bbnorm_100_trimmed.sorted	UT-UPHL-250307844892	bbnorm	100	69.2	0.9	69.2	8	1.7	64.8	66	57.5	8	5.8	0.7	18.1	91.3	64.5	53.6	130.7	25.9	62.7	8.3	155.3	117.2	0	83.5	0	1.2	39.6	67.1	15.5	30.2	29.3	46.6	49.6	3.1	60.8	64	58.2	61.6	3.7	52.2	61.9	23.3	65.8	49.2	70.6	59.1	64.7	62.2	27	62	52.1	52.2	59.7	17.6	50.4	62.5	34.5	59.7	24.9	53.1	54.8	62.1	44.3	77.7	3.2	53	3.9	70.8	69.8	0	0.5	55	32.4	25	5.3	56.4	19.7	65.9	87	10.1	52.1	62.3	7.9	151.4	22.7	62.8	44.4	51.9	45.1	62.6	43.1	59.1	66.7	53.3	50.6	70.5	0.6
FDEPTH	UT-UPHL-250307844892_bbnorm_10_trimmed.sorted	UT-UPHL-250307844892	bbnorm	10	9.9	0	5.5	7.2	0.4	6.8	7.6	6.7	6.5	5.8	0.7	6.2	19	6.6	6.5	16.2	4.8	6	0.7	13.7	40.2	0	16.2	0	1.2	6.3	5.1	5.6	5.2	5.2	3.9	6.7	3.1	5	7.8	8.3	5.3	3.7	5.7	4.5	4.4	6.4	11	5.4	5.7	5.8	17.1	7.3	6.9	4.4	5.9	8.1	3.5	4.8	7.3	2.9	5.6	5.9	4.2	8	4.8	5.2	4.8	2.8	4.4	3.5	4.6	8.8	0	0.5	4.1	4.2	7.5	5.3	8.3	3.4	8.1	8.5	5.8	4.2	4.7	5.7	55.8	4.7	7.4	4	3.5	2.6	5.4	3.6	6.7	6.6	5.6	4.9	7.1	0
FDEPTH	UT-UPHL-250307844892_bbnorm_200_trimmed.sorted	UT-UPHL-250307844892	bbnorm	200	128.3	1.7	129.4	8.2	3.6	123.2	131.9	98.8	8	5.8	0.7	16.9	142.4	121	101.7	181.7	25.9	75.5	15.6	264.5	190.3	0	164.1	0	1.2	39.9	126	16.6	30.2	29.3	50.3	111.5	3.1	102.7	134.1	116.1	110	3.7	93.6	129.5	23	109.7	88.8	118.9	122.9	81.8	62	27	121.2	115.4	84.8	132.6	18.1	92.4	139.7	79.1	131.8	24.9	93.7	111.1	112.9	88.1	142.5	3.2	108.8	3.9	142	129.8	0	0.5	90.4	32.4	25	5.3	125.5	40.2	136.8	161.4	11.6	93.1	130.7	8.1	218.2	24.1	111.3	98.1	120.3	69	118.9	49.6	129.6	123.3	123.4	104.9	151.9	0.9
FDEPTH	UT-UPHL-250307844892_bbnorm_300_trimmed.sorted	UT-UPHL-250307844892	bbnorm	300	158.7	1.6	195.2	8	4.7	177.1	192.1	101.7	8	5.8	0.7	16.9	206.1	177.8	148.6	180.7	25.9	75.7	22.9	316.1	256.6	0	247	0	1.2	40.1	177.6	16.7	30.2	29.3	56.9	151.7	3.1	115.2	209.2	124.4	169.5	3.7	94	190.3	23.3	109.7	110.2	192.4	166.4	82	62	27	176.2	177	87.4	180.1	20.4	93.5	210	124	190	24.9	93.7	180.3	173	118.2	205.2	3.2	156.4	3.9	218.3	187.1	0	0.5	154.1	32.4	25	5.3	178.7	47.9	197.2	260.6	12.2	132.1	213.6	8.7	285.4	28.4	182.3	143.2	155.1	83	184.8	51.4	191.5	156.5	190.1	152.4	213.6	0.9
FDEPTH	UT-UPHL-250307844892_bbnorm_30_trimmed.sorted	UT-UPHL-250307844892	bbnorm	30	28.7	0.2	18.8	7.9	0.7	17.7	15.5	14.5	8	5.8	0.7	14.9	39.7	17.8	16.3	56.3	16.8	17.3	2.6	63	66.1	0	33.6	0	1.2	18.1	15	15.2	13.3	18.6	14.7	14.7	3.1	19.5	17.6	16.9	13.9	3.7	17.5	23.4	15.9	19.1	20.9	17.3	18.6	18.8	33	17.2	15.9	18.1	14.2	19	10.7	21	19.1	9	17.9	17	16.1	13.2	17.2	9.4	22.7	3.2	16.7	3.5	19.6	17.7	0	0.5	18.5	15.1	20.5	5.3	17.7	10.3	21	31.5	7.6	13.1	19.8	7.3	100.7	12.4	26.1	16.7	12.4	14.3	21	14.8	19.7	18.2	17.1	15.2	20.8	0
FDEPTH	UT-UPHL-250307844892_bbnorm_400_trimmed.sorted	UT-UPHL-250307844892	bbnorm	400	222.6	2.2	274.1	8.2	6.1	251.1	237.9	101.9	8	5.8	0.7	16.9	232.7	180.9	176.8	181.7	25.9	75.7	23.5	325.3	323.9	0	324.4	0	1.2	40.1	247.2	17	30.2	29.3	57.2	213.6	3.1	114.9	251.7	124.6	208.1	3.7	94	249.4	23.8	109.7	112.1	236.5	225.1	82	62	27	243.2	200.3	87.4	262.5	24.2	93.7	251.3	157.9	265.6	24.9	93.8	256.6	209.5	118.7	260.3	3.2	174.9	4	281.6	263.9	0	0.5	204.5	32.4	25	5.3	224	66.1	292.6	355.3	12.2	142	255	8.7	359.2	28.7	234.8	191.5	208.1	86.8	238.7	52.8	242.4	160.3	251.6	186	279.8	0.9
FDEPTH	UT-UPHL-250307844892_bbnorm_5000_trimmed.sorted	UT-UPHL-250307844892	bbnorm	5000	416.8	2.6	1912.4	8.2	10.8	621	774.1	101.7	8	5.8	0.7	16.9	233.1	181.2	595.2	181.7	25.9	75.7	23.2	328.2	811.3	0.4	3480.1	0	1.2	40.1	2421.3	18.1	30.2	29.3	68.8	421.2	3.1	116.1	980.8	124.9	359.6	3.7	94	280.5	23.3	109.7	111.9	1701	628.7	82	62	27	335.2	199.7	87.4	1151.3	55	93.5	767.7	280.3	3242	24.9	93.7	2822.3	211.1	119.6	3298.7	3.2	174.9	4.3	932.5	442.7	0	0.5	731.3	32.4	25	5.3	469.9	134.4	1942.1	648.1	12.2	145.5	908.1	9.3	3340.2	108.1	308.2	395.5	515.8	255.4	1130	52.7	249.9	160.3	3017	216.1	2994.5	4.9
FDEPTH	UT-UPHL-250307844892_bbnorm_500_trimmed.sorted	UT-UPHL-250307844892	bbnorm	500	259.7	2.5	330.6	8.2	7.6	292.4	298.2	101.9	8	5.8	0.7	16.9	233.1	180.9	219.5	181.7	25.9	75.7	23.5	325.3	403.3	0	385.4	0	1.2	40.1	314	17.2	30.2	29.3	65.2	251.1	3.1	115.8	321	124.7	274.4	3.7	94	277.6	23.8	109.7	112.1	312.7	276.4	82	62	27	286.1	200.3	87.4	295.9	26	93.7	318.8	177.3	341.4	24.9	93.8	310.3	211.2	119.2	344.4	3.2	174.9	4.1	330	314.6	0	0.5	243.4	32.4	25	5.3	296.6	85.1	361.4	411.3	12.2	143.6	324.4	8.9	416.7	32.4	287	228.5	266.5	105.6	300	52.8	250.1	160.3	308	206.8	349.3	1.3
FDEPTH	UT-UPHL-250307844892_bbnorm_50_trimmed.sorted	UT-UPHL-250307844892	bbnorm	50	43.5	0	31.3	8	0.4	30.1	31.2	26	8	5.8	0.7	15.8	55.8	30.5	21.3	81.4	22.6	31.4	5.3	90.6	81.1	0	46.1	0	1.2	28.7	32.2	15.2	24.9	23.8	28.4	24.2	3.1	29.3	30	29.7	29.8	3.7	28.1	35.5	22.8	32.4	26.5	37.7	27.4	32	44.6	27	34.2	31.8	31.2	38.8	13.3	29.4	31.9	18.4	28	24.7	25.7	30.8	31	24	32.4	3.2	29.5	3.5	37.3	37.4	0	0.5	27.1	29.8	25	5.3	30.8	12.5	32	39.7	8.6	26.4	31.7	7.8	117	18.4	35	23.1	23.2	24.1	32.6	25.2	30.7	33.1	28.9	26.1	35	0.3
FDEPTH	UT-UPHL-250307844892_raw_all_trimmed.sorted	UT-UPHL-250307844892	raw	all	419.2	3.8	1916.8	8.2	11.8	622	775.5	102.1	8	5.8	4	17.1	233.1	181.2	596.1	182.7	25.9	75.7	23.5	328.3	818.9	0.4	4232.4	0	1.6	40.5	2426.2	18.5	30.2	29.3	69.3	422.6	3.5	116.3	982.4	124.9	360.1	3.7	98	282.2	23.8	109.7	112.1	1703.8	630.2	82	72	27	335.2	200.3	89.4	1151.3	55	93.7	768.9	283.9	5548	25.1	94.3	3199.5	211.7	120.1	4623.4	3.2	174.9	4.3	938	444	0	1.7	731.5	32.4	27	5.3	470.8	134.5	1988.4	683.9	12.2	145.8	908.9	9.3	4494.1	128.9	308.6	396.1	517.6	259.6	1131.9	52.8	250.4	160.3	16938.4	217.2	7457.5	7.7
FDEPTH	UT-UPHL-250307844892_seqkit_10000_trimmed.sorted	UT-UPHL-250307844892	seqkit	10000	419.2	3.8	1916.8	8.2	11.8	622	775.5	102.1	8	5.8	4	17.1	233.1	181.2	596.1	182.7	25.9	75.7	23.5	328.3	818.9	0.4	4232.4	0	1.6	40.5	2426.2	18.5	30.2	29.3	69.3	422.6	3.5	116.3	982.4	124.9	360.1	3.7	98	282.2	23.8	109.7	112.1	1703.8	630.2	82	72	27	335.2	200.3	89.4	1151.3	55	93.7	768.9	283.9	5548	25.1	94.3	3199.5	211.7	120.1	4623.4	3.2	174.9	4.3	938	444	0	1.7	731.5	32.4	27	5.3	470.8	134.5	1988.4	683.9	12.2	145.8	908.9	9.3	4494.1	128.9	308.6	396.1	517.6	259.6	1131.9	52.8	250.4	160.3	16938.4	217.2	7457.5	7.7
FDEPTH	UT-UPHL-250307844892_seqkit_1000_trimmed.sorted	UT-UPHL-250307844892	seqkit	1000	62	0.6	267.6	1.2	1.3	86	107.1	13.1	0.7	1.1	0.2	2.5	34.7	15.5	82.7	29.4	4.8	9.1	3.6	48.5	121.2	0	579.4	0	0	5.1	334.6	2.6	7.1	1.9	10.8	63.2	0	18	138.5	16.8	51.6	0	11.5	41.9	2.9	15.7	12.8	224.6	87.7	6.7	9.4	2.5	48.1	27.8	11.7	151.6	7.4	11.1	96.2	37.3	773.7	4.2	13.6	449.3	30	16.9	619.5	0.4	23.1	0.7	137.8	63.4	0	0.4	105.4	2.1	3.1	5	62.1	15.9	271.2	95.5	2.5	22.5	131.6	0.4	618.7	19.7	39.5	52.7	68.9	36.2	153.7	4.6	35.9	24.5	2310.1	29.8	1010.1	1.5
FDEPTH	UT-UPHL-250307844892_seqkit_100_trimmed.sorted	UT-UPHL-250307844892	seqkit	100	5.2	0.5	23.8	0	0	7	9.4	1	0.4	0.4	0	0	4.9	1.9	9.1	4	0	0.4	0.3	7.2	10	0	62.1	0	0	0	33.1	0.4	0	0	0.6	6.9	0	2.7	16.8	1.3	6.6	0	0.2	5.2	0.4	1.3	1.4	22.1	9	0.9	0	0	5.7	2.4	1.1	15.9	0.9	0.7	7.4	3.7	80.3	1.1	0.9	45.2	3.5	1.2	60.9	0	2.6	0	14.1	6.5	0	0	8.4	0	1.2	1	6	1.5	32.8	9.5	0	1.5	16.6	0	63.6	0.9	2.2	4.3	6	2.9	13	0.6	2.4	2.2	227.1	1.8	93.8	0.1
FDEPTH	UT-UPHL-250307844892_seqkit_10_trimmed.sorted	UT-UPHL-250307844892	seqkit	10	0.4	0	1.4	0	0	0.4	1.6	0.4	0	0.4	0	0	1.4	0	0.4	0	0	0	0	0.4	0.8	0	6.3	0	0	0	5.5	0	0	0	0	0.7	0	0	1.7	0.4	0.7	0	0	0	0	0	0.4	2	1.2	0	0	0	0.3	0	0.4	2.2	0	0	0.4	0	5.9	0	0.3	4.4	0.4	0	6.1	0	0.4	0	1.7	1.1	0	0	0.4	0	0	0	0.4	0.3	3.1	0	0	0	1.7	0	6.8	0	0	0.6	0.6	0.4	0.8	0	0.4	1.6	22.4	0.3	11	0
FDEPTH	UT-UPHL-250307844892_seqkit_200_trimmed.sorted	UT-UPHL-250307844892	seqkit	200	7.6	0.5	38.5	0	0	11.2	13.6	1.8	0.4	0.4	0	0.4	7.4	1.9	12.4	8	0	0.8	0.6	13.6	14.6	0	92.6	0	0	0.8	54.4	0.7	0	0.3	1.7	10.4	0	2.7	29.1	3	10.1	0	0.5	6.4	0.4	2.3	1.8	33.1	13.6	0.9	0	0	7.3	3.3	2.1	21.9	0.9	1.7	13.3	5.7	121.8	1.1	2.7	73.6	5.2	1.5	88.3	0	3.7	0	20.8	11.2	0	0	11.8	0	1.2	1	8.6	2.2	48.3	14.1	0.4	2	23.1	0	94.6	1	3.1	6.8	10.2	3.4	20.5	0.6	4	2.5	346.6	3.1	136.8	0.2
FDEPTH	UT-UPHL-250307844892_seqkit_300_trimmed.sorted	UT-UPHL-250307844892	seqkit	300	9.6	0.5	50	0	0	16.3	20.8	1.8	0.4	0.4	0	0.4	10.4	2.3	15.5	8.4	0.3	2.1	0.6	13.9	22.2	0	124.3	0	0	0.8	67.6	0.7	1.3	0.3	1.7	13.2	0	3.4	36.2	3.3	11.9	0	2.3	8	0.4	2.7	2.8	45.3	17.3	0.9	1.2	0	8.6	4.1	2.1	26.6	1.3	2	18.5	8.9	156.9	1.1	2.7	97.1	6.5	1.9	118.9	0	5.5	0	29.7	15.6	0	0.4	13.7	0.5	1.2	1	11.3	4.1	59	15.9	0.4	3.3	31.3	0	126.8	1.4	4.2	9.3	14.9	5.7	31.6	0.6	5	2.8	463.4	4.4	183.7	0.2
FDEPTH	UT-UPHL-250307844892_seqkit_30_trimmed.sorted	UT-UPHL-250307844892	seqkit	30	1.5	0.2	7.8	0	0	2.6	3.6	0.4	0	0.4	0	0	1.8	0.4	2.1	1	0	0	0	1.8	3.6	0	19.7	0	0	0	12.6	0.4	0	0	0	2.2	0	0.4	5.5	0.4	2.5	0	0	2.8	0.4	0	0.4	4.8	2.6	0	0	0	1.8	0.4	0.7	4.1	0.2	0	2.6	1.4	24.5	0.4	0.3	16.1	2	0.4	21.6	0	0.6	0	4	3.3	0	0	1.1	0	0.4	1	2.2	0.3	7.6	1.7	0	0	5.1	0	18.2	0	0.6	0.9	2.4	0.7	2.7	0.2	0.6	2	67.7	1.1	27.6	0.1
FDEPTH	UT-UPHL-250307844892_seqkit_400_trimmed.sorted	UT-UPHL-250307844892	seqkit	400	15.4	0.5	76.9	0.4	0	27	34.4	5	0.4	0.4	0	0.8	14.1	5.4	24.3	13.8	1	3.2	1.2	21.6	34.8	0	181.7	0	0	1.3	107.2	1	2.1	0.7	1.7	19.4	0	4.7	45.2	5.4	15.2	0	4.1	13.5	0.9	3.6	3.6	69	28.5	2.2	3	0	13.6	7.5	2.9	44.4	2.3	3.2	25.4	12.6	239.6	1.8	3.6	141.8	11.4	2.9	189.2	0	8	0	45.4	22.3	0	0.4	25.5	0.5	1.2	1	20.1	6.9	85.7	24.8	0.8	5.3	44.8	0	181	2.1	7.7	15.5	19.5	8.9	46.5	0.6	11.8	5.2	694.8	7	284.9	0.2
FDEPTH	UT-UPHL-250307844892_seqkit_5000_trimmed.sorted	UT-UPHL-250307844892	seqkit	5000	301.8	2.8	1319.5	5.7	6.2	433.3	525	71	5.9	3.8	2.6	10.4	162.4	114.8	415.9	120.6	18.9	50.8	14.9	216.7	559.1	0.2	2883.8	0	0.4	29.7	1682.5	11.4	23.4	18.8	48.5	293.7	2.5	80.5	684.7	89.4	243.9	2.7	64.2	195.8	16.5	80.3	73.6	1174.9	429.4	55.4	51	16.9	228.5	139.6	63	790.7	37	67.6	527.3	201	3823.5	16.7	69.1	2218.6	148.3	82.2	3195.9	3.2	114.6	2.7	647.2	308.5	0	1.3	504.8	21.7	18.3	5.3	332.6	98.4	1319.4	452	7.7	100.6	608.7	3.7	3108.1	86.2	213.9	266.9	362.3	180.4	788.9	34.8	177.5	107.5	11566.7	147.1	5138.6	5.4
FDEPTH	UT-UPHL-250307844892_seqkit_500_trimmed.sorted	UT-UPHL-250307844892	seqkit	500	29.3	0.5	130.2	0.4	0	45.7	49.8	6.7	0.4	0.7	0	0.8	19.4	7.1	41.2	15.3	1.3	5.5	1.7	26.6	62.9	0	291.2	0	0	3	173.9	1.2	5.7	1.5	3.5	30.8	0	10.2	74.7	9.9	27.2	0	6.7	20	1.6	6.7	7.5	110.6	45.9	2.9	4.9	1.1	23.1	13.7	5.2	75.5	3.8	5	43.2	17	387	1.8	7.3	225.9	15.4	6.8	318.6	0.4	11.3	0	76.9	35.8	0	0.4	46.5	0.9	1.6	1	31.1	8.6	136.2	44.3	1.7	10.5	68.5	0	302	3.1	14.6	27.9	30.3	16.5	75.2	1.7	16.8	13.4	1159	15.2	486.9	0.8
FDEPTH	UT-UPHL-250307844892_seqkit_50_trimmed.sorted	UT-UPHL-250307844892	seqkit	50	3	0.3	12.3	0	0	3.4	5.1	0.8	0	0.4	0	0	1.8	1	4.1	2	0	0	0.3	3.3	6.2	0	28.9	0	0	0	21.7	0.4	0	0	0.4	3.1	0	1.5	9.4	0.9	4.2	0	0.2	2.8	0.4	0.4	0.6	9.2	3.7	0.5	0	0	3.7	1.2	0.7	7.7	0.4	0.2	3.5	1.5	41.4	0.8	0.3	25.8	2.8	0.8	33.8	0	1	0	5.9	4.8	0	0	3.2	0	1.2	1	3	0.7	12.7	3.3	0	0.4	8.4	0	27.8	0.5	1.4	1.6	3.4	1.4	6.5	0.2	1.3	2	112.4	1.5	47.2	0.1
FDEPTH	UT-UPHL-250307863497_bbnorm_10000_trimmed.sorted	UT-UPHL-250307863497	bbnorm	10000	74.2	0.3	862.7	0	11.2	55.2	259.8	1760	4.3	128.1	0	1028.6	111.8	266.2	180.7	3288	101.2	312.7	42.6	614.4	2105.7	1	3305.9	2.9	1.8	181.3	16.1	414.4	112.4	15.3	33.9	22.1	12.9	2894.7	2462	5807.6	591.1	7.7	5.6	1172.2	114.9	791.3	14.5	5088.5	1323.1	2185.7	100.8	135.4	0	2068.1	17.4	4432.7	197.1	1087.3	1009.6	4347.4	6067.8	195.9	47.1	6004.2	394.8	3420	6272.6	4.8	124.6	220.8	8.2	2997.6	56.3	65.4	894.2	19.9	8.3	22.1	826.6	175.3	643.4	15.6	61.7	1666.5	2.8	9.1	3618.7	156.4	416.7	1886.8	1470	504.5	1804.9	2942.6	259.9	31.2	5382.3	1140.3	5719.5	23.5
FDEPTH	UT-UPHL-250307863497_bbnorm_1000_trimmed.sorted	UT-UPHL-250307863497	bbnorm	1000	67.2	0.3	579.3	0	11.2	55.2	259.9	577.1	4.3	128.1	0	618.8	109.5	266.2	179	930.6	101.6	312.8	42.6	614.9	809.9	1	748.2	1	1.8	181.7	16.1	414.4	112.4	15.3	33.9	22.1	12.9	607	600.3	732.5	534.3	6.7	5.6	668.3	114.5	640	13.7	618.2	572.6	664.7	100.8	135.8	0	598.2	14.6	597	49.6	548.9	140.7	518.5	672	195.9	46.1	593.6	326.4	585.4	687.6	4.8	124.6	220.8	7.2	650.4	56.3	64.4	499.6	19.9	8.3	22.1	577.3	134.4	523.1	14.6	31	579.6	2.4	9.1	864.1	83.9	416.9	495.8	544.4	212.2	600.6	565.7	168.4	31.2	660.3	515.9	689.1	18.9
FDEPTH	UT-UPHL-250307863497_bbnorm_100_trimmed.sorted	UT-UPHL-250307863497	bbnorm	100	58.9	0	63.2	0	11.2	51.2	60.6	65.7	4.1	64.6	0	67.2	102.2	61.9	40	175.3	49.6	57.8	13	176.1	136.8	0	120.4	1	1.8	57.3	16.1	68.6	48.4	16.2	33.9	22.3	12.9	49.9	59.5	61	59	6.7	5.6	71.4	55.1	74.8	13	68.4	61.8	92.3	98.4	69	0	63.3	12.9	60.6	12.6	54	34.1	55.9	61	62.3	44.7	54.4	53.8	77.7	77.9	4.8	54.5	54.8	5.2	65.4	45.6	61.8	49.7	19.9	8.5	22.2	66.7	13.9	58.8	4	10.2	67.6	1.2	8.2	259.9	46.2	64.6	49.6	53.4	59.3	51.2	52.3	59.8	31.2	61.5	56.5	73.1	17.2
FDEPTH	UT-UPHL-250307863497_bbnorm_10_trimmed.sorted	UT-UPHL-250307863497	bbnorm	10	4.5	0	8.9	0.1	5.5	9.4	7.7	4.7	4.1	7.7	0	6.5	15.7	6	3.3	12.6	4.6	7.6	1.6	13.8	23.5	0	23.9	0	1.8	4.6	3.7	5.8	2.5	5.3	4.8	5.1	6.8	5.8	6.5	10.4	5.9	6.3	5.3	8.3	5.8	6.2	11.5	5.4	7.8	9.7	18.8	11.2	0	5	4.3	4.6	4.5	5.3	5.3	4.2	7.4	8.5	5.5	6	5.7	11.3	5.7	4.5	9.8	5.7	1	3.6	5.3	6.8	6.2	13.5	6.2	5.2	6.9	0.4	4.9	2	5.8	5.6	0.9	5.6	42.8	10	4.8	3.4	3.7	11.8	5.5	5.6	3.4	8.7	7.3	6.4	5	12.1
FDEPTH	UT-UPHL-250307863497_bbnorm_200_trimmed.sorted	UT-UPHL-250307863497	bbnorm	200	61.4	0	127.7	0	11.2	55	121.3	119	4.3	111.7	0	124.4	102.3	127.7	79.8	361.8	97.5	124.7	22.5	347.1	213.2	1	198.6	1	1.8	119.2	16.1	122.5	98.1	15.3	33.7	22	12.9	125.7	121.7	143.6	123.4	6.7	5.5	148.1	96.1	136	13.3	131.5	124.8	144.8	99.9	117.7	0	124.6	13.2	117.5	16.1	105.2	46	101	139	119.6	44.7	114.8	102.1	137.9	128.1	4.8	105.6	93.7	5.2	129.6	56.1	64.4	113	19.9	8.3	22.1	129	30.8	119.7	6.3	13.8	122	1.3	9.1	316.2	64.5	137.4	86.8	98.9	106.2	125.7	108.8	111.9	31.2	138.4	110.9	142.6	17.4
FDEPTH	UT-UPHL-250307863497_bbnorm_300_trimmed.sorted	UT-UPHL-250307863497	bbnorm	300	62.4	0.3	182.1	0	11.2	55.2	181.5	181.8	4.3	128.1	0	203.4	104.6	193.2	120.4	489.5	100.2	190.1	32.4	478.1	294.1	1	262.4	1	1.8	165.9	16.1	182.1	112.4	15.3	33.7	22	12.9	181.3	200.4	201.9	171.7	6.7	5.5	212.3	111.1	191.7	13.3	185.5	178.2	218.4	100.1	135.2	0	181.1	13.5	180.1	21.7	184	55.6	151.9	201.5	171.5	44.7	168.8	163.5	197.9	187.2	4.8	124.1	155.4	6.2	187.7	56.1	64.4	152	19.9	8.3	22.1	185.5	37.8	182.1	6	14	188.5	1.5	9.1	384	67	195.2	148.2	154.5	127.8	174.2	161.5	138	31.2	204.8	161.2	214.9	17.5
FDEPTH	UT-UPHL-250307863497_bbnorm_30_trimmed.sorted	UT-UPHL-250307863497	bbnorm	30	24.7	0	16.5	0	10	14.4	17.2	16.7	3.9	18.9	0	20.1	48.4	17.8	14.5	47.9	14.3	18.4	5.7	52.4	75.5	0	62.9	1	1.8	21.4	14.5	20.8	15.9	13.3	18.7	14.1	12.9	20.9	20.5	17.8	14.5	6.5	5.5	25.2	23.9	23.4	13	21.7	19.3	34.1	53.6	21.1	0	18.1	12.6	19.1	8.6	16.6	17	15.9	20.4	22	13.4	14.1	17.3	26	18.3	4.5	24.1	13	2	17.2	17.4	19	14.5	17.9	8.3	15.2	16.3	3.1	23.1	2.5	6.6	19.5	0.9	8	134.2	14.6	16.4	14.6	12.2	25.7	16.8	16.2	14.1	20	20.6	13.7	20.9	17.1
FDEPTH	UT-UPHL-250307863497_bbnorm_400_trimmed.sorted	UT-UPHL-250307863497	bbnorm	400	64.2	0.1	233.1	0	11.2	55.2	219.8	248.5	4.3	128.1	0	261	105.9	230.6	148.3	556.9	100.6	240.2	41.1	552.1	373	1	330.8	1	1.8	181.3	16.1	237.5	112.4	15.3	33.9	22.1	12.9	254.6	241.8	270.3	217.8	6.7	5.6	275.1	111.2	257.8	13.6	264.7	227.5	284.3	100.3	135.4	0	244.3	13.9	237.5	24.7	230.9	66.5	208.3	257.4	193.2	45.2	237.7	224.2	257.3	248.6	4.8	124.6	198.2	6.2	243.6	56.3	64.4	197.3	19.9	8.3	22.1	225	54	228.3	8.7	20.4	245.9	1.8	9.1	471	69.8	249.8	193.2	214.6	141.3	236.3	226.6	142.7	31.2	281.1	212.9	262.9	17.8
FDEPTH	UT-UPHL-250307863497_bbnorm_5000_trimmed.sorted	UT-UPHL-250307863497	bbnorm	5000	74.2	0.3	862.7	0	11.2	55.2	259.8	1760	4.3	128.1	0	1028.6	111.8	266.2	180.7	3023	101.2	312.7	42.6	614.4	2105.7	1	3056.8	2.9	1.8	181.3	16.1	414.4	112.4	15.3	33.9	22.1	12.9	2767.8	2455.7	3245	591.1	7.7	5.6	1172.2	114.9	791.3	14.5	2939.8	1322.7	2184.8	100.8	135.4	0	2065.1	17.4	2859.4	166.9	1087.3	563.4	2454	3173.7	195.9	47.1	2968.7	393.8	2752.5	3369.6	4.8	124.6	220.8	7.2	2914.9	56.3	65.4	894.2	19.9	8.3	22.1	826.6	175.3	643.4	15.6	61.7	1666.5	2.8	9.1	3446.4	156.4	416.7	1886.8	1469.8	503.5	1804.9	2502.1	255.9	31.2	3104.2	1140.3	3071.1	22.1
FDEPTH	UT-UPHL-250307863497_bbnorm_500_trimmed.sorted	UT-UPHL-250307863497	bbnorm	500	63.2	0.3	295.3	0	11.2	55.2	257.4	290.3	4.1	128.1	0	314	104.4	263.2	174.8	610.7	101.5	286.5	41.5	577	445.9	1	403	1	1.8	181.7	16.1	294.7	112.4	15.3	33.9	22.1	12.9	300.8	303.8	344.8	269.6	6.7	5.5	324	111.6	333.9	13.6	308.2	266	337.9	100.6	135.8	0	318	14.6	299.8	28.5	297.6	82.4	282.6	314.4	195.5	45.2	304.5	263	312.2	345.4	4.8	124.6	217	6.2	322.2	56.3	64.4	254.2	19.9	8.3	22.1	295.7	62.4	286.6	10.8	25.2	329.9	2	9.1	548.4	68.8	308.3	254.6	280.5	153.2	306.4	269	146.7	31.2	328.9	278.5	362.3	18
FDEPTH	UT-UPHL-250307863497_bbnorm_50_trimmed.sorted	UT-UPHL-250307863497	bbnorm	50	52.4	0	28.6	0	10.8	28.5	25.8	25.2	4.1	36.1	0	36	78.4	33.6	16.6	81.8	28.7	27.5	8.2	81.5	103.3	0	79.8	1	1.8	28.6	16.1	34	27.9	15	26.1	20	12.9	31.3	33.9	34.5	29.2	6.7	5.5	30.6	24.6	30.6	13.2	31.1	35	50	70.9	36.4	0	26.4	12.6	32.2	9.7	29.5	27.6	25.8	29.5	33.9	28.5	25.1	26.4	41.7	39.9	4.8	35.1	23.8	5	30.6	21.8	31.9	28.6	19.9	8.3	19.8	31.1	10.8	30.8	2.7	7.3	30.9	1	8	202.9	22.5	33.5	22.8	24.1	29	26.1	32	28	27.9	32.4	25.8	38.1	17.1
FDEPTH	UT-UPHL-250307863497_raw_all_trimmed.sorted	UT-UPHL-250307863497	raw	all	81	2.5	863.4	1	11.2	55.2	260.2	1760	4.3	129.1	3	1032	115.3	266.2	180.7	3299.1	101.2	313.9	42.6	623.7	2106.2	1.9	3328.5	5.1	2.2	181.5	17.1	415.4	112.4	15.3	34.9	23.1	12.9	2901.7	2463.3	5821.5	591.1	7.7	32.6	1175.2	114.9	792.3	17.4	9409.4	1324.7	2196.8	113.7	137.6	0	2071.5	19.4	4435.6	197.7	1087.6	1010.3	4381.2	6381.7	197.2	47.1	38984.9	395	3425.3	19851.7	4.8	128.6	222.3	9.7	3001.9	56.3	65.4	901	20.6	11.2	22.1	832.6	176.7	643.8	18.2	61.7	1667.4	2.9	9.1	3629.8	160	417.7	1889.6	1471.2	508.5	1806.4	2943.5	260.2	32.2	5764.3	1140.8	7020.5	24.6
FDEPTH	UT-UPHL-250307863497_seqkit_10000_trimmed.sorted	UT-UPHL-250307863497	seqkit	10000	81	2.5	863.4	1	11.2	55.2	260.2	1760	4.3	129.1	3	1032	115.3	266.2	180.7	3299.1	101.2	313.9	42.6	623.7	2106.2	1.9	3328.5	5.1	2.2	181.5	17.1	415.4	112.4	15.3	34.9	23.1	12.9	2901.7	2463.3	5821.5	591.1	7.7	32.6	1175.2	114.9	792.3	17.4	9409.4	1324.7	2196.8	113.7	137.6	0	2071.5	19.4	4435.6	197.7	1087.6	1010.3	4381.2	6381.7	197.2	47.1	38984.9	395	3425.3	19851.7	4.8	128.6	222.3	9.7	3001.9	56.3	65.4	901	20.6	11.2	22.1	832.6	176.7	643.8	18.2	61.7	1667.4	2.9	9.1	3629.8	160	417.7	1889.6	1471.2	508.5	1806.4	2943.5	260.2	32.2	5764.3	1140.8	7020.5	24.6
FDEPTH	UT-UPHL-250307863497_seqkit_1000_trimmed.sorted	UT-UPHL-250307863497	seqkit	1000	12	0.4	106.8	0	1.2	4.4	25.3	186.1	0.4	16.1	0	102.2	10.9	31.3	21.6	367.6	11.4	26	3.1	65.5	226.6	0	376.4	0.4	0.4	18.7	1.1	35.8	15.8	2.9	6.4	3.3	1.4	305.3	282.4	595.3	66.9	0	0.9	128.7	14.5	77.7	2.3	1005.1	138.4	236.7	11.8	15.1	0	227.2	2.2	502.6	15.5	115	105.9	493.1	654.3	20.2	5.3	4185.3	34.4	354.1	2154.1	1.3	12.2	21.4	1	320.7	3.1	10.7	93	4	1.5	1.3	87.7	19.8	69.8	0.4	3.4	170.1	0.1	0	390.5	8.7	41	214.4	153.3	59.6	185.1	322.6	26.1	5.1	595.8	128.6	765.4	5.3
FDEPTH	UT-UPHL-250307863497_seqkit_100_trimmed.sorted	UT-UPHL-250307863497	seqkit	100	0	0	7.6	0	0	0	2.8	20.9	0	0.7	0	10.7	2.9	2.2	4.5	40.2	1.1	3.9	0	6.6	23.2	0	35.6	0.4	0	3	0	1.6	2.4	0	0	0.4	0	29.3	27.4	65.4	7.6	0	0.2	16.3	1.1	10.4	0	93.7	15.3	27.3	0.4	1.5	0	23.1	0.4	45.9	1.1	11.8	9.8	50	63.8	1.2	0.4	429.1	2.6	26.3	212.6	0	0.4	1.9	0	29	0.4	0.9	12.6	1	0	0	8.1	3.4	8.8	0	0.6	10.8	0	0	42.6	0.6	3.5	21.7	16.2	5.3	18.3	29.7	3	1.3	61.1	13.7	66.3	1.1
FDEPTH	UT-UPHL-250307863497_seqkit_10_trimmed.sorted	UT-UPHL-250307863497	seqkit	10	0	0	1.3	0	0	0	0	1.9	0	0.7	0	1.2	0	0.7	1.6	2.9	0	0.4	0	0	3.9	0	5.2	0	0	0.4	0	0.4	0	0	0	0	0	3.2	3.1	6.2	0.9	0	0	1.6	0.3	1.7	0	8.6	1.9	2.4	0	0.3	0	0.4	0	3.1	0	2	1.5	4.4	6.8	0.4	0.4	47.3	0.7	2.3	15.4	0	0	0	0	2.2	0	0	0.9	0	0	0	1.2	0.4	0.9	0	0	1.4	0	0	4.5	0	0.4	2.2	1.3	0.3	2.4	2.9	0.2	0.4	3.9	2	5.8	0
FDEPTH	UT-UPHL-250307863497_seqkit_200_trimmed.sorted	UT-UPHL-250307863497	seqkit	200	2	0	11.4	0	0	0.4	4.3	32.1	0	1.5	0	14.7	3.3	5.3	6	60.7	2	5	0.3	11.6	34	0	55.2	0.4	0	3.5	0	4.2	2.4	0	0.8	0.8	0	45.5	41.4	89.4	9.7	0	0.2	20.5	1.4	12.3	0	146.2	21.4	38.9	0.8	2.5	0	35.3	0.4	69.1	1.9	17.4	16.3	76.4	97.4	1.2	0.4	621.6	3.8	45.9	317.1	0	1.8	4.2	0	45.2	0.4	0.9	18.9	1	0	0	14.2	6.7	12.6	0	0.8	21.2	0	0	62.7	0.6	6.1	32.5	23.1	7.8	30.2	45.6	4.7	1.3	90.5	20.4	104.1	1.3
FDEPTH	UT-UPHL-250307863497_seqkit_300_trimmed.sorted	UT-UPHL-250307863497	seqkit	300	2	0.4	18.4	0	0.3	1.3	5.2	40.9	0	3.1	0	20.4	3.3	7.3	6.6	81.8	2	6.5	0.3	18.6	46.4	0	74.1	0.4	0	4.3	0	5.6	3.3	0	0.8	0.8	0.3	59.3	54.6	116.5	14.2	0	0.2	29.3	2.9	14.3	0	194.1	30.2	49.2	1.2	3.4	0	45.4	0.4	98.3	2.8	23.4	21.1	99.8	131	2.7	0.4	837.7	4.8	66.7	412.7	0	1.8	5	0	60	0.4	0.9	25.2	1	0	0	17.4	7.6	16	0	1.4	30.7	0	0	78.3	1.6	9.9	44	31.4	11.3	39.7	64.9	5.9	1.3	120.4	28.8	142.7	1.3
FDEPTH	UT-UPHL-250307863497_seqkit_30_trimmed.sorted	UT-UPHL-250307863497	seqkit	30	0	0	2.7	0	0	0	0.4	6.9	0	0.7	0	2.2	0	0.7	2.3	11.5	0	0.8	0	1.8	8.7	0	12.8	0	0	1.1	0	0.4	0.8	0	0	0	0	11.2	8.4	20.2	1.5	0	0	3.1	0.3	3.7	0	30.4	5	6.8	0	0.7	0	5.5	0	12.3	0.2	4.1	3.4	16.9	21.4	0.8	0.4	127.8	1.4	9.8	62.5	0	0	0.8	0	10.1	0.4	0	3	1	0	0	2.4	0.7	3	0	0	2.7	0	0	15.6	0	0.8	6	2.7	2.1	6.7	10.5	1	1.3	14.2	4.3	18.3	1
FDEPTH	UT-UPHL-250307863497_seqkit_400_trimmed.sorted	UT-UPHL-250307863497	seqkit	400	2	0.4	26.7	0	0.7	1.6	6.9	55	0	5.4	0	29	3.3	11.6	9	115.5	3.6	8.2	0.8	22.4	67	0	112.3	0.4	0	7	0	7.2	5.2	0.9	1	1.7	0.3	86.4	81.7	167.4	22.1	0	0.2	41.5	4.6	20.9	0	293.5	42.5	70.9	2	4.9	0	67.4	0.8	147.5	4.1	33.5	31.8	149	192.8	5.2	1.2	1262.1	8.2	104.3	632.3	0	2.9	7.3	0	90.8	1.1	1.6	36.5	1	0	0.4	26.4	9.9	22.1	0	2.3	48.6	0	0	122.4	1.9	16.6	70.8	45.5	17.9	58.1	96.4	7.4	2.1	189.8	42.1	231.6	1.3
FDEPTH	UT-UPHL-250307863497_seqkit_5000_trimmed.sorted	UT-UPHL-250307863497	seqkit	5000	39	0.5	474.7	1	5.9	28.1	133.1	946.6	2.5	71.6	1	545.3	61.2	143.6	97.5	1765	52.7	158.8	22	325.3	1120.1	1	1794.6	4.1	2.2	98	8.1	221.5	63.8	8.1	22.8	13.6	5.1	1586.9	1345	3141.4	305.8	3.6	14.9	638.8	68.1	422.7	9.7	5101.6	730.7	1191.8	62.2	75.6	0	1132.3	8.1	2390.4	100.1	576.9	543.5	2385.8	3430.2	109.6	21.4	21016.8	180.5	1832.8	10759	1.3	68.8	123.2	3.8	1616.6	27.5	35.8	481.3	10.1	7.2	13.2	440	97.3	351.9	6.9	29.3	901.5	1.7	3.6	1982	84.9	238.2	1018.3	792.2	279.7	984.8	1581.9	137.8	15.9	3147	628.5	3802.8	11.9
FDEPTH	UT-UPHL-250307863497_seqkit_500_trimmed.sorted	UT-UPHL-250307863497	seqkit	500	4	0.4	47.9	0	0.7	2.8	13.4	95.3	0.4	9.1	0	57.4	6.1	16.5	13.6	176.1	6.2	12.5	1.5	30.1	113	0	181.4	0.4	0.4	9.1	0	16.1	6.8	1.3	1.6	2.7	0.7	147	132.8	274.2	35.7	0.2	0.5	68.9	7.3	37.9	0	511	70.6	122.2	4.1	6.9	0	116.4	0.8	255.6	8.7	56.8	55.2	241.8	327.1	8.8	2.9	2093.2	15.8	177.2	1057.2	0	5.3	11.4	0	157.9	1.9	3.2	50.7	1	0.8	0.4	45.8	14.5	33.6	0	2.9	84.5	0	0	203.9	8.1	24.7	112.5	75.1	29.1	99.2	166.2	11.8	3.2	309.6	66.9	388.1	1.7
FDEPTH	UT-UPHL-250307863497_seqkit_50_trimmed.sorted	UT-UPHL-250307863497	seqkit	50	0	0	4.6	0	0	0	1.2	10.9	0	0.7	0	5.3	0	1.1	2.8	21.2	0	1.5	0	4.1	14	0	20.8	0	0	1.4	0	0.8	0.8	0	0	0	0	18.4	13.9	32.1	3.3	0	0	7.3	0.3	5.1	0	47.9	8.4	13.2	0	0.7	0	10.5	0.4	23.2	0.4	7	4.6	23.5	36.9	1.2	0.4	209.3	1.4	15.9	108.1	0	0	1.5	0	15.4	0.4	0	5.7	1	0	0	4.1	1.8	4	0	0	4.5	0	0	24.2	0	1.6	10	6.9	3.2	9.2	17.7	1.8	1.3	25.1	6.4	29.4	1
FDEPTH	UT-UPHL-250307865779_bbnorm_10000_trimmed.sorted	UT-UPHL-250307865779	bbnorm	10000	3957.2	160.3	5624.2	130.8	219.7	1756.5	3642	4278.1	2429.9	1843.1	403.8	2784.3	3498.8	5720.6	4092.6	5204.2	1064.8	5949.9	5105.7	6091.5	6557.2	1389.3	6939.5	385.5	1280.7	6087.7	6012.8	2113.8	3238.5	3438.3	2063.9	5012.3	321.3	5594.9	6745.6	5229.4	5345.7	507	5370.7	6832.9	1156.9	4083.8	1549.7	4755	5936.2	4946.3	1532.6	3596	4728	5019.7	2807.9	5682.9	733.6	5461.9	6521	4204.2	6747.7	2919.8	2137.1	6006.5	5341.8	5144.6	6733.2	3060.8	5415.3	755.8	5777.5	5993.2	1296.4	365.8	5108.1	1689.7	3195.8	809.1	5879.7	1658.2	4692.6	3232.7	252.1	3003.2	6068.3	931.7	6438.8	3130.3	6144.9	4794.5	5233.2	3895.4	4899.2	3160.1	4665.3	2454.1	5495.5	2625.2	5556.2	4611.5
FDEPTH	UT-UPHL-250307865779_bbnorm_1000_trimmed.sorted	UT-UPHL-250307865779	bbnorm	1000	577.6	162.7	596.7	130.9	215.7	570.1	655.8	609.1	533.1	570.1	407	624.4	611.7	644.6	420.2	609.8	435.6	607.4	497.9	630.2	666.3	707.6	693.9	381.1	605.8	612.3	577.6	573.9	565.3	592.1	434.5	518	322.1	600.3	703.8	630.4	562.7	501.8	578.5	703.5	502	649.7	515.3	606.1	622.4	635.8	631.6	657.5	661.6	629.9	603.1	584.3	464.1	571.3	659.3	441.4	704	617.2	586.7	613.5	554.8	558.2	698.3	602.3	610.3	424.2	675.2	624.7	589.4	283.5	518.1	601.1	634.3	378.8	577.1	369.9	564.3	631.3	204.1	559.9	623.5	510.9	653.2	458.5	645.8	474.1	525.4	523.7	567.7	493.1	593.6	590.1	593.8	559.6	666	515.9
FDEPTH	UT-UPHL-250307865779_bbnorm_100_trimmed.sorted	UT-UPHL-250307865779	bbnorm	100	52.4	46	59.4	66.9	61	56.9	64.2	51.6	43.1	64.7	62.4	58.8	64.1	74.1	43.2	60.6	46.1	59.1	45.8	62.1	60.5	59.1	70	47.7	63.2	64.9	59.9	53.3	52.8	57.8	33.7	47	68.7	58.3	59.7	57	59.2	63	60.9	68.8	50.1	64.1	56	59.9	50.2	60.4	69.5	68.9	62.7	63.9	51.4	46.3	45.8	56.7	66	51	72	65.5	53.6	68.2	51.6	56.2	64.6	69.1	55.6	44.7	72.3	58.3	60.2	58.3	47.5	63	63.4	41.3	53.1	41	53.8	60.7	44.4	47.7	57	51.3	64.1	41.6	57.3	45.7	56.9	48.8	47.9	55	57.3	51.9	62.6	57.3	73	52.5
FDEPTH	UT-UPHL-250307865779_bbnorm_10_trimmed.sorted	UT-UPHL-250307865779	bbnorm	10	4.3	3.4	3.3	6.9	5.9	5.4	5.7	7	6.5	6.5	6.8	6.5	10.6	4.5	2	10.8	4.6	5.1	4.4	9.9	5.6	5.7	7	2.7	5.3	5.9	6.7	5.6	4.7	4.4	3.3	2.5	6.3	5.4	4.5	4.4	6.3	6.6	7.2	6.2	7.5	4.9	5	3.6	2.1	4.4	6.4	3.9	4.9	6.7	5.4	4.7	5.3	4.9	6	3.8	6	8.2	6.2	5.1	3.1	2	7.3	5	5.8	3.4	8.7	6.2	4.7	6	3	5.5	5.6	3.8	2.9	2.5	6.9	5.2	3.4	5.8	5.4	3.3	13.1	5.5	5.2	3.2	5.9	3.3	4.1	5.2	4.3	5.2	4.1	5.3	6	6.4
FDEPTH	UT-UPHL-250307865779_bbnorm_200_trimmed.sorted	UT-UPHL-250307865779	bbnorm	200	108.8	102	123.8	124.4	115	117.2	121.4	117.9	99.5	129.3	120.5	131.2	120.4	134.6	78.6	131.1	110.3	126.3	98.4	117.5	123.7	159.3	134.6	99.9	128	122.1	112.6	104	106.7	117.3	87.8	107.2	142.4	120.4	139.4	120.8	118.5	130.8	121.9	128.9	107	151.7	105.1	116.4	122.1	116.4	135.7	126.3	117.8	122.2	112.1	110.9	98.1	117.3	124.7	75.7	138.6	127.9	118.4	108.7	110.3	109.4	129.8	113.9	125.2	86.5	127.2	118.7	117.1	118.6	94.3	125.5	125	82.8	106.3	77.4	116.8	119.6	80.6	103.5	117.8	109.1	134.8	93.4	113.8	91.2	98.5	104.9	106.6	100.7	113.8	128	114.3	99.5	132.7	95.3
FDEPTH	UT-UPHL-250307865779_bbnorm_300_trimmed.sorted	UT-UPHL-250307865779	bbnorm	300	166.7	133	168	129.8	171.5	166.4	186.5	172.2	153.7	173.6	182.5	196.3	178.6	186.2	114.8	184	150.6	182.5	154.9	198.1	203.3	200.3	218.4	141.4	186.1	186.3	170.6	171.8	158.1	166.4	128.7	152.1	193.9	161.6	203.5	178.2	188.8	166.7	176.2	194.5	158.6	195.8	167.6	183.8	182.8	179.8	194.2	192	205.1	174.5	165.9	174.5	145	177.4	195.7	144.2	215.2	172.9	177.1	198.2	154.3	171.1	197.5	187.4	177.4	139.5	178.1	180.3	178.7	171.4	150	171.3	183.6	121.5	157	115.4	171.1	194.7	136.6	160.5	164.3	166.8	197.8	129.3	186.1	155.1	167	162.5	173	146.1	193.3	189.8	173	168.4	228	162.4
FDEPTH	UT-UPHL-250307865779_bbnorm_30_trimmed.sorted	UT-UPHL-250307865779	bbnorm	30	14.2	14.9	14.6	20.8	22.7	12.9	17.5	18.2	15.3	18.4	15.8	18.2	25.5	21.4	12.1	20.7	12.9	19.1	14.1	21.9	14.6	22.7	21	11.8	17.4	21.6	14.8	15.1	14.4	14.1	10.7	13.4	24.5	18.8	17	16.1	20.4	19.1	15.9	21.3	15.8	17.2	17.3	12.6	19.3	17.4	15.3	23.9	18.9	16.3	15.4	14.2	13	16	18.5	11.4	19	20.5	14.3	16.7	12.5	13.9	15.5	19.7	16.7	14.6	19.6	21.4	17.2	16.8	12	18.2	15.8	13.7	10.4	11.4	18.7	18.2	11.2	17	17.8	15	22.5	14.2	17	12.8	9.3	13.5	15.5	15.6	16.9	14.9	14.9	17.4	23.9	16.6
FDEPTH	UT-UPHL-250307865779_bbnorm_400_trimmed.sorted	UT-UPHL-250307865779	bbnorm	400	205.9	134.8	250.4	130.5	199.2	250.5	257.8	239.2	207.6	245	244.6	264.5	243.2	254.8	168.6	253.6	187	236	217.6	240.8	270.5	269.1	288	205.2	249.4	233	232.3	224.8	213.8	220.6	171.4	202.7	247.8	222.8	268.9	257.3	240	233.7	230.6	264.1	199.1	286.9	219.4	244.4	240.3	242.2	258.9	244.7	256.1	247.2	236.8	226.7	185.5	219.5	264.9	180.9	257.1	272.2	237.1	246.9	222	223.7	268.1	236.1	223	170.8	267.9	249.4	238.9	223.2	209.6	238.4	223.8	147.8	208.8	163.5	222.4	242.1	167.1	212.7	246.1	222.7	268.2	171.9	246.4	187.2	224	220.8	229.5	201.2	238	253.8	232	223.5	281	220
FDEPTH	UT-UPHL-250307865779_bbnorm_5000_trimmed.sorted	UT-UPHL-250307865779	bbnorm	5000	2498.8	159.6	2851.2	131.1	227.1	1764.7	3048.8	2927.7	2298	1845.6	404.7	2749	2947.6	3225.7	2073.6	2808.5	1065.6	3020.7	2637.3	3063.2	3339.5	1389.4	3533.8	386.6	1281.1	3081.4	3019.5	2110.8	2628.9	2846.9	1837.9	2576.7	321.3	2815	3398.4	3106	2815.7	505.7	2730.2	3421.2	1155.8	3214	1555.2	2671	3019.1	2905.8	1532.4	2901.1	3017.4	2940.5	2607.7	2870.1	631.8	2781.4	3294.9	2160.2	3474.5	2730	2145.2	3024.6	2692.8	2603.6	3459.2	2817.7	2958.8	758.3	3368	2998	1297.3	366.4	2568.7	1685.6	2978.6	812.5	2997.9	989.5	2659.2	2913.2	254.2	2396.9	3184.8	931.5	3361.9	2176.4	3147	2435	2720.5	2751.5	2866.2	2358.1	3028	2446.8	2786.9	2481.7	2978.7	2382.2
