## Supplemental Tables for "Data Reduction in SARS-CoV-2 Amplicon Sequencing: Effects of Read Subsampling and Normalization on Consensus Quality, Lineage Assignment, and Computational Burden" (part 8 of 19)

### Sheet: Supplemental Table 6 (continued)
FDEPTH
FDEPTH	UT-UPHL-250307865779_bbnorm_500_trimmed.sorted	UT-UPHL-250307865779	bbnorm	500	268.9	137.1	298.2	130.5	207.1	285	309.4	298.1	252.9	304.8	302	317.2	307.2	323.4	205.1	296.4	245.1	316.8	266.8	322	343.5	351.6	379.6	244.9	328.7	309	306.9	292	266.1	293.9	227.1	263.7	298.3	299	325.2	331.9	299.2	285.2	276.7	346.9	276	323.1	261.4	311.4	300.6	294.5	332.1	315.7	329	290.6	280.1	286.1	244.2	303.1	333	221.7	328.9	313.3	301.3	315.5	282.9	296.9	335.7	296.8	307.5	193	346.8	302.2	315.9	232.3	275.3	316.3	288.7	188.8	265.9	184.2	279.7	321.3	186.3	272.3	295.2	270.3	329.5	203.9	306	228.1	267.3	258.3	276.4	248.2	309	319.8	286.6	280.3	346.5	264.3
FDEPTH	UT-UPHL-250307865779_bbnorm_50_trimmed.sorted	UT-UPHL-250307865779	bbnorm	50	24.5	25.6	28.5	33.9	27.5	24.4	37.7	25.1	23.6	27.2	31.8	28.8	41.6	33.4	23.4	35	25.4	32.8	28.6	38.4	31	34.2	36.4	26.5	31.9	31.4	27.5	24.8	22.1	28.3	17.3	21.3	30.7	22.6	33.7	29	28.7	26.4	27.6	34.4	27.5	34.7	24.1	31.8	25	27.8	30.4	34.2	32.4	28.1	24.5	27.8	25.7	22.7	35	26.5	30.6	33.4	30.1	28.5	24	24.4	34	33.7	30.9	20.8	36	26.1	29.8	36.7	23.6	32.9	26.3	22.1	24.2	18.9	27.8	29.6	20.9	25.7	27.4	26.4	34.3	19	25	21.7	22.5	34.6	23.8	22.6	33.8	35.1	27.3	29.5	39.1	24.9
FDEPTH	UT-UPHL-250307865779_raw_all_trimmed.sorted	UT-UPHL-250307865779	raw	all	3960.2	160.4	7484.4	130.8	219.7	1757.3	3643.5	4279.6	2432.6	1844	404.2	2785.4	3501.5	5730	5512.9	5720.3	1064.8	6687.6	7264	8611.3	8314	1389.7	15922.5	385.5	1281.6	8746.2	8532	2115.2	3239.2	3438.7	2146.2	7232.2	321.3	8016.8	13737.2	5242.1	5640.2	508.2	7324.5	10533.8	1158.3	4084.3	1551.8	6060	7304.1	5044	1533.9	3597.6	4746	5044.3	2811.3	9625.8	793.1	7097.9	10701	5579.8	14782.7	2921.1	2139.1	11034.3	7985.4	7625.1	15864.6	3062.4	5899.7	756.2	5780.6	8883.6	1297	366.2	8665	1692.1	3198.2	809.3	8114.2	2145	4792.2	3233.9	252.1	3003.5	6412.1	931.9	9435.5	3215.3	7348	7359.6	6763.9	4411.1	5602.9	3162.3	4667.6	2456.9	7815.6	2628.9	7001.5	5360
FDEPTH	UT-UPHL-250307865779_seqkit_10000_trimmed.sorted	UT-UPHL-250307865779	seqkit	10000	2038	82.8	3918.8	69.8	112.2	922.4	1900.9	2241.1	1255.7	961.1	209.8	1418.5	1791.1	2970.9	2899.4	2936.4	567.6	3521	3787.4	4468.6	4313	713.1	8249	196.5	653.6	4539.8	4425.5	1085	1680.7	1788.1	1112.3	3735.8	174.9	4148.8	7116.3	2690.2	2929.9	251	3787.5	5412.4	610.8	2092.4	796.1	3143.7	3798.8	2595.2	767.4	1816.4	2452.2	2622.2	1442.2	4990.5	433.3	3707.7	5525.8	2918	7647.3	1514.5	1135.7	5729.5	4098.5	3913.3	8198.9	1620.4	3125.8	383.1	2981.8	4611.2	658.9	195.7	4484.9	878.6	1690.1	421.5	4217.2	1106.4	2491.9	1671.1	126.9	1559.2	3365.9	499.8	4862.5	1656.6	3775.6	3808.5	3543.3	2276.7	2893.3	1609.3	2408.1	1257.4	4044.8	1362.8	3597.2	2772.5
FDEPTH	UT-UPHL-250307865779_seqkit_1000_trimmed.sorted	UT-UPHL-250307865779	seqkit	1000	200.3	8.8	399.8	9.9	11	82.7	182.2	229.9	125.5	99.2	19.2	141.9	168.3	302.3	282.3	302.4	58.1	337.1	370.3	428.8	416.8	70.3	847.4	20.2	62.7	468.2	432	102.3	146.7	167.9	117.3	362.5	16.5	415.1	722.2	287.4	267.2	20.1	364.8	559.9	64.2	210.1	73.3	309	389.7	266	74.5	185.2	248.3	257.9	138.9	502.9	45.2	377.2	527.4	287.8	760	157.3	108.3	552.1	414.6	407.1	820.8	162.6	304.6	41.1	297.6	475.5	59.5	18.4	440.5	82.9	164.3	38.7	417.7	116.7	231.6	162.7	13.9	160.3	323.1	50	460.6	151.8	380	393.7	335.5	241.3	295	152.8	235.3	128	393.5	131.7	351.8	273.9
FDEPTH	UT-UPHL-250307865779_seqkit_100_trimmed.sorted	UT-UPHL-250307865779	seqkit	100	20.3	0.8	36.2	1.7	1.3	10.4	17.8	24.9	13.2	7.4	2.9	13.4	18	25.4	35.6	31.7	5.6	34.4	39.4	44.9	41.6	7.3	87	4.2	6.2	52.9	38.3	8.5	10.5	15.5	10.6	34	2.1	42.9	68.7	27.6	25.1	1.7	34	51.7	5.5	19.3	6.9	30.7	33.7	27.1	10.7	21.3	23	19.9	11.3	45.8	4.3	33.2	60.5	28.6	71.8	14.1	8.5	58.9	47.6	42.7	83.8	15.4	32.9	2	31.7	49	5.3	2.3	38	9.6	21.5	3.1	38.3	13.4	26.4	15.8	1.8	14.1	32.1	6.1	44.6	12.8	35	40.5	35	27.6	28.7	16.9	22	11.2	44.5	12.6	37.2	26.3
FDEPTH	UT-UPHL-250307865779_seqkit_10_trimmed.sorted	UT-UPHL-250307865779	seqkit	10	0.4	0	3.9	0.4	0	0.4	0.7	1.2	1.3	0.4	0	1.2	1.3	1.2	4.1	4.6	0.3	5.1	4.4	3.9	3.9	0.4	10.8	0.8	1.2	3.8	2.7	1.6	2.4	0.8	0.8	3.1	0.3	5	6.7	5.3	4.5	0.8	3	3.8	0	3.3	0.7	1.2	4	2.7	0.4	1.5	1	1.5	0.8	4.1	0	3.2	6.4	5.4	8.4	2.1	1.1	4.6	6.5	6.1	7.9	0.9	4.3	0	1.9	5.2	0.4	0	4.4	1.6	1.6	0	4.2	0.9	3.4	2.9	0	1.4	5.3	2.5	4.5	2.7	2.1	2.3	3.4	3.9	3.3	1.9	1.5	0	3.3	1.4	3.4	1.7
FDEPTH	UT-UPHL-250307865779_seqkit_200_trimmed.sorted	UT-UPHL-250307865779	seqkit	200	30	1.4	55.6	2.1	2.9	15.2	28.5	37.5	19.4	11	3.7	19.4	25.5	40.8	46.1	47.4	8.5	55.1	58.9	64.3	64.8	13.6	128.1	4.6	9.3	79.3	58.7	14.9	18.9	23.1	17.4	55.4	2.5	64	104.6	37.8	38.2	3.1	50.7	80	7.1	31.9	8.7	49.1	56.5	42.7	15.1	29.3	34	33.6	18.6	70.9	5.5	52	85.8	46.9	107.7	20.7	13.5	90.4	71.2	65.1	122.3	22.7	48.8	5.2	43.6	70.9	8	2.3	66	15.2	29.5	4.4	55.5	18.3	36	22.7	2.6	22.2	52.8	8.2	68.7	21.7	54.2	59.3	53	37	43.3	25.2	35.4	17.5	63.5	18.5	53.9	38.7
FDEPTH	UT-UPHL-250307865779_seqkit_300_trimmed.sorted	UT-UPHL-250307865779	seqkit	300	38.3	1.8	75	2.7	3.4	17.3	35.7	50.8	25.8	13.7	4	25.6	35.1	56.7	59.3	65.4	11.9	70.7	77.8	82.2	84.4	16.2	170.5	5.7	13	102.2	81	19.2	27	28.9	24.8	72.5	3.1	86.1	141	48.6	51.8	4	65	102.3	10.1	45.9	12.5	62.3	75.3	53.1	17.2	38.3	49	50.2	28	96.1	8.9	66.3	110.2	63.1	147	30.2	18.1	117.9	93.4	86.6	158	32.3	64.1	7.3	55.8	91.9	9.5	2.7	84.5	18.2	40.8	5.5	72.7	20.1	45.8	30.4	3	30.3	66.1	10.8	94.4	29.6	73.5	75.1	70	48.3	58.4	33.3	47.5	22.2	87.2	27.5	72.9	54.4
FDEPTH	UT-UPHL-250307865779_seqkit_30_trimmed.sorted	UT-UPHL-250307865779	seqkit	30	4.2	0.4	11.2	0.4	0	3.2	2.6	6.9	4.3	1.2	1.7	4.5	3.8	7.3	11.9	11.1	1.5	12.1	10.6	11.8	13.2	1.7	29	2.3	1.6	15.3	9.4	2.5	4.8	5.2	3.4	10.2	0.6	12	18	9.4	8.9	1.2	11.1	14.2	1.2	6.2	2.5	7.1	7.7	7.4	2.3	5.4	6.7	4.7	2	13.8	0	8	18.7	10.3	24.2	6.4	2.3	17	13.5	14.5	26.9	3.8	11	0	7	15.7	1.2	1.6	10.9	2.9	5	0	10.2	2.6	10.9	6	0.6	3	10.7	2.5	11.4	5.2	10.4	7.4	10.6	8.9	10.2	5.1	6.8	2.5	14.9	5.3	13.6	6.7
FDEPTH	UT-UPHL-250307865779_seqkit_400_trimmed.sorted	UT-UPHL-250307865779	seqkit	400	62	2.4	120.6	3	4.7	24.3	54.5	69.6	37.1	24.6	5.9	38.4	50.7	85.2	81.7	92.8	18.2	103.4	119.4	125.2	128.9	24.6	254.4	7	19	148.1	120.9	27.6	40.4	46.6	37.3	108.6	4.7	125.5	215.5	78.6	77.4	5.8	97.2	162.9	18.3	67.8	17.7	93.7	113.1	76.7	24.5	55.7	69.7	77.2	39.1	148.3	14.4	103.6	166.2	91.9	219.7	45.2	30.4	164.9	132.5	130.4	240.5	52.5	90	10.3	88.5	133.1	16.3	4	123.8	27.2	57.3	11.3	116.6	33.5	67.3	46.6	3.6	43.3	96.7	15.8	135.7	41.6	118.5	119.4	100.8	72	90.4	48.7	69.8	33	128.3	42	105	83.4
FDEPTH	UT-UPHL-250307865779_seqkit_5000_trimmed.sorted	UT-UPHL-250307865779	seqkit	5000	993.1	43	1935.7	36.9	59.3	474.4	953	1124.1	621.8	477.5	103	701.6	882.7	1505.1	1464.3	1483.2	281.3	1772.4	1870.2	2243.5	2160.8	358.5	4120.1	89.6	328.4	2278.4	2190.6	533.6	805.3	881.3	544.2	1867.6	88.4	2067.9	3564	1363.5	1448.4	119.5	1853.2	2693.3	308.8	1053.5	394.5	1586.1	1926.4	1325.5	388.5	927.1	1248.2	1334	701.9	2530.9	228	1842.3	2759.2	1436.2	3783.9	770	565.8	2860.2	2076.8	1968.3	4108.2	799	1556.8	192.3	1499.4	2307.8	326.2	98.9	2276.8	431.5	848.9	213.8	2110.3	539.7	1221.2	826.2	62.4	784	1666.2	254.2	2415.8	827.4	1884.8	1889.3	1753.9	1137.9	1432.4	783.9	1197.6	624	2050.9	679.8	1810.8	1420.3
FDEPTH	UT-UPHL-250307865779_seqkit_500_trimmed.sorted	UT-UPHL-250307865779	seqkit	500	101.3	4.1	196.3	4.3	5.3	40.1	87.6	116.7	68.6	47.1	9.5	63.2	85.7	156.5	130	150.7	28.4	174.6	196.5	215	215.8	38.3	410.2	12.1	29.5	234.7	213	47.7	69.8	82	60.9	190.3	7.1	204.6	349.9	136.1	129.8	8	180.9	277.5	33.5	112.4	30	154.3	182.3	125.7	39.5	92.4	119	130.6	67.8	236.4	24	186	266.1	153.9	363.8	77.8	54.9	281.8	213.4	213.4	402.7	77.3	144.1	18.2	145.1	227	28.3	8.5	212.7	39.8	90.2	18.9	201.6	57.4	120.9	78.5	5.1	73.8	160.4	26.7	226	74	190.9	202.9	173.1	120.8	155.9	74.9	119.9	59.7	200	70.4	174.5	134.8
FDEPTH	UT-UPHL-250307865779_seqkit_50_trimmed.sorted	UT-UPHL-250307865779	seqkit	50	10.3	0.4	19.7	1.2	0	5.1	6.9	12.2	6	3.2	1.7	6	7.6	11.6	17.5	15.8	2.3	19.6	21.7	23.3	18.7	3.8	49.5	2.3	3.1	25.3	18.8	3.7	8.1	9	6	16.8	0.6	22.3	31.3	16.9	13.6	1.2	16.5	26.1	2.7	10.6	3.3	12.7	13	10.8	4.2	8.6	11.1	9	5.4	23.3	1.3	14.3	30.6	16.2	36.5	7.7	3.5	27.4	23	19.8	44.1	6.3	18.1	0	15.4	24.2	1.7	1.6	17.3	5.9	9.5	1.3	18.6	5.5	14.1	8	0.6	5.4	16	4.1	21.6	6.2	16.9	16.5	17.1	14.8	18.9	7.8	12.2	5.6	24.9	6.2	21.1	10.7
FDEPTH	UT-UPHL-250307871423_bbnorm_10000_trimmed.sorted	UT-UPHL-250307871423	bbnorm	10000	1158.2	24.7	5879.5	2.7	10.4	41.6	963.6	2881.5	16.7	315.5	4.3	692.6	371.6	1569.6	2036.8	4509	103.2	2722.5	691.5	2695.6	2303.2	373.4	6509.1	14.3	11.7	2597	6096.8	427.3	147.7	41.3	155.7	1777.4	21.3	3620.9	3817	1775.5	826	8.3	467.8	3370.4	160.7	1379.1	47.9	5189.5	1711.9	3524.6	110.9	708.4	681.6	2319.3	177.8	5621.6	265.6	1818.9	308.6	1782.6	6537.5	497.1	316.9	5958.2	292.9	2227.1	5083.3	14.1	320.3	175.4	3915.1	5223.2	243.5	46.6	3238.1	18	172.3	133.1	2793.3	774.1	2199	42.4	42.9	637.6	901.3	39.1	6285.1	283.3	856.6	4509.4	3816.3	1745.3	2846.8	3028.3	557.5	181	5633.2	2624.2	6001.9	1206.5
FDEPTH	UT-UPHL-250307871423_bbnorm_1000_trimmed.sorted	UT-UPHL-250307871423	bbnorm	1000	544.3	20.2	590.7	2.1	10.5	41.5	640.7	624.4	16.7	315.8	4.3	638.9	371.9	642.5	407.6	653.8	103.3	601.1	415.7	693.9	652.1	373.3	713.4	14.3	11.7	596.7	635.7	419.7	147.8	41.4	108.6	538.2	21.3	606.3	646.4	627.2	546.2	8.3	469.1	698	155.8	629.5	45.7	634.5	586	656.6	111.2	598.4	613.3	621.7	176.1	615.2	56.9	571.7	127.8	490.6	692.3	495.8	316.3	596.4	288.7	583.7	682	14.1	320.9	168.7	671.8	630.5	243.9	46.5	535.9	17.8	172.3	133.4	641	160.2	582.3	22.7	43.7	507	606.9	39.3	683.6	149.2	623.7	503.5	504.1	518.5	596.9	574.9	456.6	181	598.2	552.9	718.2	492.3
FDEPTH	UT-UPHL-250307871423_bbnorm_100_trimmed.sorted	UT-UPHL-250307871423	bbnorm	100	65.8	11.7	62.2	2.1	10.4	40.7	64.9	58.1	15.7	60	3.3	63.3	67.5	65.2	43.6	107.4	45.7	61.3	48.7	101.1	65.1	74.5	85.8	13.4	11.7	61.3	62.8	53.8	52.2	39.6	42.2	55.2	21.3	60.4	66.1	61.8	49.6	8.3	61.8	63.3	53.6	69.8	41.7	65.1	64.4	63	72.3	64.9	61.5	59.3	56.8	55.7	24.2	63.7	37.7	54.1	66.5	64	63.7	60.2	46.4	59.5	63	13.2	60.3	35	67.2	62.6	68.6	28.1	52	16.7	60.5	43.6	59.8	17.9	64	7.9	24.6	57.9	64	37.9	89.2	37.8	65.5	50.2	48.8	45.1	57.8	49.2	51.5	53.3	64.5	48.4	69.1	54.1
FDEPTH	UT-UPHL-250307871423_bbnorm_10_trimmed.sorted	UT-UPHL-250307871423	bbnorm	10	9.5	2.1	4.1	2.1	4.3	3.4	5.6	6.1	4.9	7	2.8	10.1	18.2	4.5	5.4	17.4	4.3	6.8	3.9	15.5	8.2	5.3	19.2	6.5	6.5	5.8	7.4	4.9	8.4	4.8	4.3	4	5.2	5.9	6.8	3.7	4.8	4.7	4.7	7.4	4.4	5.6	3.5	6.7	5	7	10.6	7.4	7.3	3.9	6.9	5.3	6.6	4.7	4.5	6	5.6	5.2	6.5	2	4.5	8.9	6.4	6.2	9.3	4.5	7	7.2	7.7	5.3	3.9	9.4	4.1	5	5.3	4.2	7.5	4.3	7.4	4.2	5.1	5	25.3	4.5	7.6	1.8	3.7	5.7	3.1	4	6.8	7.1	4.3	6	7.1	4.8
FDEPTH	UT-UPHL-250307871423_bbnorm_200_trimmed.sorted	UT-UPHL-250307871423	bbnorm	200	128.1	13.8	122	2.1	10.4	40.7	127.7	130.2	16.2	119.7	4.3	125.2	132.1	134.6	80.4	149.3	97.5	124.7	89.5	159.5	122.9	141.1	160.5	13.4	11.7	138	121.2	122.8	108.1	41.1	78.9	108.8	21.3	127.2	121.4	126.8	118.4	8.3	120.8	149	101.1	128.7	45.3	130.7	113	135.9	110	126.7	127.6	129.2	106.2	113	29.8	128.2	50.2	107.9	128.7	121.1	107.8	107.3	91.6	122.8	141.4	13.2	109.1	85.9	128.6	113	113.4	36.1	115.4	17	112.3	89.2	129.8	36	123.1	11.6	28.3	116.5	121.3	38.2	161.2	85.2	126.7	98.7	110.3	104	110.2	107.6	105	115.5	126.1	109.7	132.4	108.9
FDEPTH	UT-UPHL-250307871423_bbnorm_300_trimmed.sorted	UT-UPHL-250307871423	bbnorm	300	180.4	15.4	176.7	2.1	10.4	40.8	193.4	185.5	16.2	187.4	4.3	188.1	179.7	191.9	122.1	224.8	100.1	187.8	135.9	206.9	197.5	197.4	222	13.6	11.7	189.9	180.7	172	147.5	41.3	87.3	174.3	21.3	175.6	209.7	201.9	181	8.3	156.6	209.9	149.3	201.2	45.3	182.3	170.3	195.2	110.5	214.1	187.4	190.1	154.9	176.9	34.3	178.4	63.6	164.8	211.7	185.5	170.8	184.3	139.4	168.6	222.1	13.4	168.2	130.8	209.1	179.7	184.7	41.5	155.6	17.3	165.1	125	183.5	46.6	183.3	12.9	29.6	174.6	184.2	38.9	249.3	121	196	148.2	151.9	161.3	173.7	159.3	167.5	162.7	194.8	169.5	204.8	171
FDEPTH	UT-UPHL-250307871423_bbnorm_30_trimmed.sorted	UT-UPHL-250307871423	bbnorm	30	22	9.7	18.3	2.1	10.2	14	25.3	15.8	13.7	20.2	3.1	21.6	35.2	15	12.1	55	15.5	19.2	11.8	56	22	20.9	31.8	13.4	11.1	19.5	17.7	17.2	16	14.3	11.4	19	17.6	17.9	18.9	17.3	18.2	8.3	17.7	22.7	14.8	16.8	13.9	17.6	14	18.6	24.1	18.9	15.3	14.9	16.2	15.9	12.3	20.5	11.1	14.8	15.8	19.3	20.3	14	13.1	18.3	22.3	12.8	20.2	11.7	20.9	20.6	17.7	19.3	20.5	15.2	15.4	18.3	20.4	9.2	18.7	6.8	14.9	18.2	14.8	15	43.9	11.7	23.6	14.9	13.6	15	21.2	15.3	16.6	14	19.8	15.8	19.7	16.9
FDEPTH	UT-UPHL-250307871423_bbnorm_400_trimmed.sorted	UT-UPHL-250307871423	bbnorm	400	237.8	16	243.8	2.1	10.4	40.8	265.9	230.5	16.2	234.2	4.3	268.6	228.8	263.6	159.9	290.3	101.4	244.2	193.9	285.9	256.7	266	281.8	13.6	11.7	246.3	241	212.3	147.8	41.3	88.2	227.5	21.3	236.1	258.9	261.6	243.6	8.3	225.6	272.9	153.6	261.4	45.3	250.4	250.1	253.3	110.5	253.4	242.2	248.8	175.1	236.9	35.7	242.3	76.6	208	271.1	246.6	217.7	246.7	185.5	228.2	264.2	13.8	225.5	158.5	261.4	252.7	224.5	46.1	209	17.3	172.3	133.3	248.2	62.3	253.1	15.9	31.5	217.7	246	39.3	284.1	131.4	241.4	205.8	209.1	197.8	229.9	214.4	231.1	181	235.7	212.4	270.7	220.3
FDEPTH	UT-UPHL-250307871423_bbnorm_5000_trimmed.sorted	UT-UPHL-250307871423	bbnorm	5000	1158.2	22.4	2932.7	2.7	10.4	41.6	963.6	2777.8	16.7	315.5	4.3	692.6	371.6	1569.6	1892	3004.1	103.2	2694.8	691.5	2685.6	2303.2	373.4	3403.3	14.3	11.7	2560.5	3118.3	425	147.7	41.3	155.7	1777.4	21.3	2858.1	3185.7	1775.5	826	8.3	467.8	3149.2	160.7	1379.1	46.5	2787	1711.9	2923.5	110.9	708.4	681.6	2308.1	177.8	2857	157.5	1818.9	308.6	1757.8	3321.4	497.1	317.1	3119.3	292.9	2227.1	3288.3	14.1	320.3	175.4	3344	2976.4	243.5	46.4	2521.5	18	172.3	133.1	2772	752.6	2199	42.4	42.9	637.6	901.3	39.1	3180.2	213.6	855.6	2513.9	2496.9	1662.1	2662.5	2699.4	557.5	181	2934.1	2396.5	3229.6	1205.1
FDEPTH	UT-UPHL-250307871423_bbnorm_500_trimmed.sorted	UT-UPHL-250307871423	bbnorm	500	287.6	17.1	326	2.1	10.4	41.1	338	307.1	16.2	295	4.3	315.9	291.9	310.6	194.6	356.7	101.7	315.8	232.5	346	330.6	323.5	356.3	13.6	11.7	315.5	307.3	270.9	147.5	41.3	92.8	272.2	21.3	319.5	314.5	335.7	270.4	8.3	257.7	330.4	152.9	315.7	45.3	312.5	304.7	310.2	110.7	303.7	312.9	320.5	174.8	301.7	42.9	287.8	90	250.1	339.1	305.1	279.6	304.5	228	277.9	341.7	14.1	272.4	163.8	336.1	309.9	242.8	46.4	277.1	17	172.2	132.6	305.8	77.6	307.1	19.3	35.7	259.6	309.9	39.1	360.2	132.9	293.2	250.8	253.6	249.2	276.7	287.7	288.6	181	302.3	266	334.8	266
FDEPTH	UT-UPHL-250307871423_bbnorm_50_trimmed.sorted	UT-UPHL-250307871423	bbnorm	50	36.6	10.9	27.3	2.1	10.4	20.7	35.1	26.6	15	33.2	3.1	31	45.8	30.1	19.7	73.9	30	29.7	20.8	65.7	35.9	33.8	42.3	13.4	11.1	33.1	33.6	24.8	23	21.1	19.7	27.8	20.9	26.1	28.4	34.8	26.9	8.3	31.2	29.6	24.8	31.6	21.2	33.8	28.2	32.2	40	33	37.6	30.1	31.5	32.1	21.3	31.1	27.4	30.9	25.8	33.4	30.2	26.4	25.1	32.2	29.5	13.2	32.6	17	35.1	27	31.4	27.1	24.2	15.6	25.6	23.6	29.7	11	40.1	6.3	21.7	29	37.7	23.4	60.8	20.9	28.9	30.6	27.7	27.6	28.1	26.3	26.7	34.9	28.1	26.7	37.8	30.9
FDEPTH	UT-UPHL-250307871423_raw_all_trimmed.sorted	UT-UPHL-250307871423	raw	all	1162.2	25.2	9802.5	3.5	10.4	41.6	963.8	2883.9	16.7	315.5	5.1	692.6	372.1	1570.3	2037.5	4514.4	103.2	2723	692.2	2696.7	2307.7	374.7	7665.7	14.3	11.7	2599	9454.6	428.5	147.7	41.3	155.9	1777.7	21.3	3622	3817.9	1776.6	826.8	8.3	481.4	3371.2	160.7	1380.1	54.9	6840.9	1713	3525.4	117.9	708.7	681.6	2320.1	182.8	10811.5	382.2	1819.7	312.6	1783.5	9549.1	497.1	317.3	24519	293.4	2228.1	5085.8	14.1	320.3	178.8	3923.2	5229.5	243.5	46.6	3240.6	18.2	172.3	133.1	2796.8	774.3	2199.2	42.4	43.8	638	901.9	39.1	7423.7	290.9	856.6	4663.7	3944	1750.9	2848.2	3030.9	557.7	181.7	14399.7	2625.2	15812.6	1218.2
FDEPTH	UT-UPHL-250307871423_seqkit_10000_trimmed.sorted	UT-UPHL-250307871423	seqkit	10000	1142.9	24.2	9630.5	3.5	10.4	41.6	950.2	2839.1	16.7	311.4	4.1	683.1	364	1538.1	2006.9	4442.9	102.8	2670	680.1	2650.2	2271.9	369.7	7533.9	13.8	11.7	2551.1	9290.5	421.6	145.1	40	151.8	1750.6	21.3	3563.1	3755.2	1741.5	813.3	7.9	473.5	3302.6	159.1	1357.8	54.2	6729.1	1682.2	3467.7	114.9	693.3	670.6	2282.8	179.9	10610.1	374.4	1789.6	307	1748.7	9380.2	488.3	309.3	24078.9	288.8	2187	5005.9	13.6	313.3	176.5	3862.5	5127.7	239	45.2	3185.9	18.2	168.4	131	2743.4	762.8	2161.7	41.1	43.6	625.8	884.3	38.7	7294.6	284.6	843.9	4579.1	3861.2	1719.4	2794.1	2975.3	546.9	180.1	14164.7	2575.7	15547.8	1194.1
FDEPTH	UT-UPHL-250307871423_seqkit_1000_trimmed.sorted	UT-UPHL-250307871423	seqkit	1000	114.7	1.5	946.9	0.4	2.3	4.3	89.1	299.8	1.6	29.8	0	60.5	39.4	148.1	190.9	444.9	11.5	272.4	67.2	263.1	234.9	37.2	742.1	1.1	0.4	243.4	885.1	40.4	17.7	4.1	16.6	182	0.8	366.6	400.7	181.2	75.2	0	47.1	344.9	14.3	127.8	4.9	676.2	164.6	351.9	11.2	74.8	64.6	226.8	13.9	1052.6	28.4	179.7	27.9	172.5	911.7	41.7	40.7	2391.8	31.2	214.4	474.6	0.6	28.8	17.9	384	502	18.5	4.1	313.8	2	19.9	13.7	284.4	85.3	214.5	0.9	2.9	67.9	84.8	2	711.3	17.5	91.6	425.4	379.5	166.5	273	311.1	60.3	18.7	1437.6	242.6	1513	120.8
FDEPTH	UT-UPHL-250307871423_seqkit_100_trimmed.sorted	UT-UPHL-250307871423	seqkit	100	12.5	0.1	99.5	0	0.9	0.4	8.6	30.3	0	1.2	0	5.3	3.4	17.4	18.1	42.6	2.1	27.3	6.3	30.4	27	3.1	71.5	0	0	20.4	79.8	7.3	1.9	0	0.6	17.9	0.4	39.6	32.3	16.5	10.6	0	6.3	29.8	1.9	10.8	0	78.1	18	33.9	1.7	9.9	5.2	20.9	1.3	101.9	3	16.8	2.1	15.9	94.9	4.2	3.7	247.8	3.6	16.6	47.7	0	2.4	1.4	38.1	51.8	1.8	0.4	34.6	0	2.2	0.4	30.1	9	21.7	0	0.4	7	10.2	0.4	76.7	1.6	8.6	47.2	33.9	18.8	32	30.7	7.7	1.6	139.8	25.3	132.6	13.1
FDEPTH	UT-UPHL-250307871423_seqkit_10_trimmed.sorted	UT-UPHL-250307871423	seqkit	10	0.2	0.1	10.5	0	0	0	1.3	2.5	0	0.5	0	0.9	0.4	3.1	1	3.4	0	2.4	0.4	2.4	4.5	0	7.1	0	0	1.9	8.5	0.3	0	0	0	2.2	0	4.7	1.7	2.8	0.7	0	2.6	1.5	0.4	0.8	0	9.8	1.2	3.1	0	1.1	0.3	2	0	9.8	0	0.8	0.6	2.2	10.7	0.4	0	25.4	1.2	1.1	3.1	0	0.4	0.4	3.5	4	0	0	4.3	0	0.4	0	2.1	0	0.9	0	0	0.7	0.4	0	7.4	0.3	0.4	5.4	3.8	1.8	4.7	5.7	3.5	0.5	15.8	2.6	14.8	0.3
FDEPTH	UT-UPHL-250307871423_seqkit_200_trimmed.sorted	UT-UPHL-250307871423	seqkit	200	20.1	0.1	146.8	0	0.9	0.4	13.3	45.6	0.4	3.2	0	6.5	8	26.4	25.3	67.2	2.7	38.7	10.4	41.9	36.7	4.9	107.1	0	0	35.2	126.1	9	2.3	0	1.7	25.4	0.4	53.7	52	24.1	14.6	0	7.9	48.9	2.7	16.7	0.8	113.9	28.2	46.8	2.5	13.6	7.1	29.5	1.3	154.6	4.1	24	3.8	23.6	147.9	6.6	4.9	362.7	6.6	24.9	63.6	0	4.8	1.4	58.4	72.9	2.6	0.4	50.4	0	2.9	1.8	41.2	12.6	32.4	0	0.4	9.4	15.9	0.4	120.3	2.1	12.8	66.8	51.6	32	45.2	43.8	10	2	215.5	36.4	208	17.7
FDEPTH	UT-UPHL-250307871423_seqkit_300_trimmed.sorted	UT-UPHL-250307871423	seqkit	300	23.2	0.1	194.3	0	0.9	0.4	17	59.7	0.4	3.9	0	10.4	10.2	32.4	35.1	86	3.5	53.5	13.9	59.9	50.7	5.6	141.8	0	0	44.6	168.1	11.1	2.9	0	2.4	36.7	0.4	71.5	73	37.3	17	0	11.8	61.5	3.8	23.3	0.8	148.4	34.4	64.6	3.4	15.9	10.9	42.5	2.3	206.2	5.4	33.7	6.8	30.3	197	8.2	6.8	489.8	8.5	38.7	88.7	0	5.1	2.7	81.2	99.7	3.9	0.4	60.7	0.4	3.8	2.6	53.8	15.9	44.2	0	1.2	13	19.7	0.9	156.6	2.7	18.9	84.4	70.7	45.2	58	61	12.5	2.4	290.5	49	287.4	22
FDEPTH	UT-UPHL-250307871423_seqkit_30_trimmed.sorted	UT-UPHL-250307871423	seqkit	30	3.3	0.1	30.6	0	0	0	2.7	8.7	0	0.5	0	2.2	1.8	6.1	5.7	12.2	0.4	8.4	0.8	7.6	9.8	1.4	21	0	0	5.6	25.3	1.9	0.4	0	0	6.1	0.4	10.9	7.4	6.4	3	0	3.8	7.9	0.4	3.8	0	23.6	8.3	11.6	0	3.2	2.1	6.5	0	30.8	1.1	4.5	0.9	4.6	27.7	1	0.3	74.1	1.6	4.5	11.5	0	1.3	0.4	12.8	14.3	0.9	0	12.8	0	1.1	0	5.7	1.6	6.7	0	0.4	2.7	2.9	0	20.4	0.3	0.7	17.3	11.4	4.8	12.8	9.2	4.4	0.5	41.7	6.6	41.6	3.4
FDEPTH	UT-UPHL-250307871423_seqkit_400_trimmed.sorted	UT-UPHL-250307871423	seqkit	400	36.4	0.8	286.7	0	1.1	1	26.1	86.2	0.8	7.5	0	18.4	16.4	49.9	51.1	126.6	4.6	79.3	20.7	88.7	69.6	10	209.9	0	0	69	258.3	16.1	5.7	1.1	4.6	57.4	0.8	108.3	116.1	51.8	24.7	0	15.2	93.2	4.8	42.4	0.8	208.7	50.9	102.3	4.7	22.5	16	69	4	321.5	9.5	49.9	10.1	45.8	283.1	11.7	13.2	719	13	61.5	141.6	0	9.5	5	114.3	141.7	6.1	1.1	89	0.4	5.9	3.8	82.1	22.6	64.4	0	1.2	18.9	29.4	0.9	227.4	8	26.2	128.2	113.9	58.8	83.3	94.8	20.6	3.1	435.8	76.3	439.7	33.9
FDEPTH	UT-UPHL-250307871423_seqkit_5000_trimmed.sorted	UT-UPHL-250307871423	seqkit	5000	557.8	11.2	4788.4	1.6	6.1	21	477.8	1395.1	9.9	150.9	2	336.1	174.9	749.2	972.2	2203.4	48.6	1331.8	329	1316	1117.4	198.2	3758.6	4.7	5.8	1260.7	4640.9	230	74.7	18.3	80.8	887.5	13.1	1773.7	1869.1	888.8	399	4.1	233.7	1656.8	75.9	673.2	27.4	3395.4	843.3	1735.9	51.6	347.2	347.9	1130.7	80.1	5297.3	184.1	891.4	147.5	897.5	4674.4	237.4	154.3	12016.5	138.3	1100.4	2439.5	8.7	167.1	91	1929.2	2535.4	113.4	22.1	1590.8	9.3	84.6	70.3	1378.8	391.5	1103.8	18.3	23.1	318.7	425.9	20.6	3675.3	132.4	424.5	2260	1944.3	862.5	1401.6	1502.4	276	84.2	7084.6	1271	7769.1	589.9
FDEPTH	UT-UPHL-250307871423_seqkit_500_trimmed.sorted	UT-UPHL-250307871423	seqkit	500	62.8	0.8	473.2	0	1.9	1.4	43.2	153.3	1.6	15.8	0	32.7	24.2	73.6	87.1	218.6	5.9	138.2	35.6	141.5	119.1	20.7	372.2	0	0	115.8	434.9	22	8.5	1.9	7.4	94.9	0.8	183.5	196.3	87.4	39.7	0	22.7	163	7.9	65.1	0.8	342.7	81.7	181.1	5.6	33.9	26.4	111.7	6.7	529.7	14	81	16	86.1	457.1	19.2	24	1208.7	20.9	100.6	241.5	0	15.4	7.7	191.9	234.3	9.3	1.7	161.2	0.4	9.7	6.8	140.2	41	103.2	0	1.6	36.2	44.6	0.9	376.3	13.6	46	207.2	191.3	93.1	140.6	154.8	30.9	8.5	710.2	125.2	744.5	62.3
FDEPTH	UT-UPHL-250307871423_seqkit_50_trimmed.sorted	UT-UPHL-250307871423	seqkit	50	6.1	0.1	49.8	0	0.4	0	5.1	11.9	0	0.9	0	3	2.6	11.2	8.3	17.9	0.4	14.1	1.7	12.5	14.2	1.8	31.9	0	0	11.3	40.4	3.9	1.2	0	0.2	10.3	0.4	22.3	12.2	8.4	4.1	0	4.6	12.8	1.2	6.5	0	38.5	10.5	17.4	0	4.5	3.6	9.9	1.3	47	1.5	6.5	1.5	8.6	46.2	1.3	1.5	127	1.6	8	22.5	0	1.6	0.4	21.4	25	0.9	0	19.7	0	1.1	0	12.6	2.4	11.8	0	0.4	4.3	5.2	0	40.8	0.8	1.8	24.9	17.9	7	19	16	5	0.9	68.4	11.4	64.2	4.7
FDEPTH	UT-UPHL-250307881117_bbnorm_10000_trimmed.sorted	UT-UPHL-250307881117	bbnorm	10000	4433.9	97.9	5650.7	1319.9	575.7	4503.2	3639	2182.8	5120.3	592.8	344.3	864.9	3897.9	1661.7	4009.4	1879.7	1834.8	1910.7	1020.5	2974.1	6583.4	504.7	6919.4	73.4	3338.8	3528.8	1956.1	637.6	3820.5	1060.2	3215.6	4015	933.5	2618.5	6794.6	1579	5409	153.8	2869.9	4831.1	1995.1	1430.2	3565.8	3453.2	5909.3	1881.5	2960.2	656.1	5007.4	748.8	4064.4	4673.7	1232.4	3663.8	6125.3	2924.1	6823.5	730.1	3420	5827.7	5935.6	3233.2	6475.1	3695	5843.7	149.4	1240.8	3552.6	1875.5	263.7	5049.3	1036.3	2428.8	234.9	5811.5	1921.4	4202.5	3165.2	530.8	1242.9	6311.5	326.9	6417.5	940	6105.8	3640.3	5410.6	2173.3	4441.4	1220.4	4698.9	2644.2	5609.6	1709.5	5481.5	883.3
FDEPTH	UT-UPHL-250307881117_bbnorm_1000_trimmed.sorted	UT-UPHL-250307881117	bbnorm	1000	546.7	84.9	619.2	710.3	524.1	570.5	633.5	579.7	535.7	505	347.5	594.2	664.3	613.4	459	568.7	534	599.5	444.6	638.6	687.3	503.9	707.8	73.8	653.7	596	574.5	490.4	564.8	494.3	481.4	499.9	640.5	594.6	690	589	566.6	151	602.7	637.6	514.5	630.3	536.1	579.3	601.9	563.2	686.6	561.1	647.8	482.9	612.2	517.2	501.9	549.9	568	394.3	651.8	524.6	620.8	592.5	605.2	491.5	694.4	605.4	601.3	149.4	684.2	597.2	639.6	162	505.5	592.2	623.1	236.6	574.4	364.9	583.1	648.5	472.8	476.7	652.7	319.9	661.6	427.8	586	383.1	529.1	507.5	555.7	443.4	619.4	617.2	582.8	534.8	664.2	467.3
FDEPTH	UT-UPHL-250307881117_bbnorm_100_trimmed.sorted	UT-UPHL-250307881117	bbnorm	100	52.3	43.7	59.2	73.1	50.4	56.5	61.2	58.1	58.2	57.1	64.1	61.4	59	62.9	44.9	54.5	54.1	57.9	44.9	61.6	70.8	70.6	72.9	47.1	59.7	57.5	61.2	52.6	50.3	47.3	51.9	52.9	68.3	48.4	65.7	60.6	66.9	51.2	60.8	71	48.9	65.3	51.1	60.4	64	54.3	66.6	56.4	66.8	47.3	56.8	51.9	51.9	52.6	55.1	45.2	67.2	64.5	59.2	68.8	51.5	46.6	62.5	60.1	60.3	33.3	69.2	64.9	58.4	38	43.9	63	59	34.2	57	41.8	56.7	56.7	52.4	40.4	60.3	37.3	56.8	49.6	59	38.7	54.5	50.1	53.3	44.8	66.7	59.2	58.6	56.4	72.4	51.2
FDEPTH	UT-UPHL-250307881117_bbnorm_10_trimmed.sorted	UT-UPHL-250307881117	bbnorm	10	5	4.5	3.5	6.7	4.3	5.8	6.6	6.9	2.9	7	6.8	6.7	7.7	8.6	2.7	4.7	4.1	5.1	5.3	4.1	8.8	6	3.5	4.3	5.4	5.6	4.3	7.2	3.6	6.2	4	2.7	3.7	3.7	3.6	6.8	4.9	5.5	6.9	5	4.7	7.5	5.4	6.3	6.4	4.9	6.2	5.7	5.4	5.7	4.9	7.1	3.4	2.9	7	4.9	4.4	7.4	7.1	6.5	3.6	3.8	6.3	6.3	6.5	4.2	6.4	5	4.6	7.5	4.7	5.3	4.8	2.6	5.8	3	7.3	5.5	3.3	4.4	5.1	3	7.8	5.4	6.3	3.3	5.2	4.5	8.2	3.1	4.1	5.8	5.3	3.8	5	5.6
FDEPTH	UT-UPHL-250307881117_bbnorm_200_trimmed.sorted	UT-UPHL-250307881117	bbnorm	200	109.1	73.3	109.9	142.1	109.2	117.1	119.6	119.9	107.9	109.6	132.4	122.9	126.9	126.9	70.3	109.5	104.8	107.9	82.3	121.8	148.2	146.2	141.7	71	128.1	126.1	119.6	115.9	104.3	95.6	95.4	95.7	135.9	108.5	133.6	127.6	121.9	111	117.8	127.8	106.4	124.3	96.5	130.1	123.1	115.8	122.6	119.6	131.3	115.4	103.6	99.4	106.1	107.4	109.1	68.3	134.2	119.7	125.3	123.6	108.7	95	129.2	122.6	127.9	71.1	138.2	117.4	131.7	84.6	83.8	121.4	108.3	56.8	98.1	85.6	120.3	117.7	100.1	89.9	117.3	87.4	113.3	83.5	121	73.4	109	97.1	103.2	100.9	117.3	134.9	116	100.8	141.5	106.5
FDEPTH	UT-UPHL-250307881117_bbnorm_300_trimmed.sorted	UT-UPHL-250307881117	bbnorm	300	162.7	77	166	215.2	159.7	161.3	187.1	176.8	146	152.9	191.6	176.7	181.2	172.3	130.2	156.1	147.4	150.5	128.2	187.3	186.2	194.4	201.6	71.2	184.8	192.1	171.2	185.1	156.8	135.3	158.5	149.9	200	166.9	202.3	171.2	186.8	147.2	166.3	183.4	156.1	184.6	141.4	178.7	186.5	167.4	184.5	189.7	192	151.8	166.8	149.7	157.1	161.3	174.1	125.3	202.7	182.2	184.8	180	172.3	150.9	195.5	169.2	189.2	103.7	216.6	186.1	206.1	121	149.7	192.9	173.2	86.9	172.2	126.1	169.7	184.8	160.2	142.5	191.5	124.3	175.7	129.4	191.5	106.5	160.1	149.4	158.6	142.3	178.8	183.6	189.8	160.8	213	157.2
FDEPTH	UT-UPHL-250307881117_bbnorm_30_trimmed.sorted	UT-UPHL-250307881117	bbnorm	30	13.1	13.1	17.9	23.9	13.4	16.3	15.8	16	11.8	14.3	19.2	14.2	17.5	15.6	12.8	12.9	16.4	17.3	11.5	21	19.6	19.1	19.5	13.1	17.9	19.7	20.4	14.7	15.3	14.3	17.2	15.2	19.6	18.6	24.3	13.3	17	15.1	15.2	20.6	12.1	17.9	16.7	13.6	17.7	16.2	17.1	21.3	15.9	14.2	19.3	18.4	12.4	12.3	15.5	10.2	16.6	21.2	12.3	19	14.2	11.9	17.9	17.5	17.7	8.7	18.8	16	24.4	13.2	17.2	21.8	14.9	9	17.2	9.9	11.8	15.2	15.7	20	17	12	15.5	12.4	21.1	13.5	18.8	20.5	16.4	13.8	19.2	14.7	14.5	17.5	21.1	17.6
FDEPTH	UT-UPHL-250307881117_bbnorm_400_trimmed.sorted	UT-UPHL-250307881117	bbnorm	400	204.7	78.4	230	302.6	216.1	223.8	243.3	233.5	219.3	223.4	245.7	223.7	256	258.3	185	212.2	201.5	207.4	157.9	239	266.8	265.9	279.2	71.1	254.8	235.7	225.3	198.3	212.5	201.6	168.6	198	265	236.9	274.4	235.4	230.1	150.3	243.4	250.9	202.3	242.5	216.3	244.4	251.2	222.2	263.9	215.8	267.8	217.8	257.4	220.6	197.3	234.5	211.3	155	278.5	229.5	245.5	244.3	221.1	191.3	258.9	238.2	231.6	141.9	285.5	240.5	285.5	133.4	213	233.7	241.9	131.5	215	172.1	214.2	231.3	196.8	190.3	246.6	163.6	241.6	166.4	243.7	155.4	217.5	189.1	196	184.5	243.6	266.8	237.5	224.4	275.1	208.7
FDEPTH	UT-UPHL-250307881117_bbnorm_5000_trimmed.sorted	UT-UPHL-250307881117	bbnorm	5000	2530.7	98.4	2875.7	1323.4	606.9	2851.2	2965.5	2179.2	2694.8	594.1	345.3	866.9	3318.8	1662.7	2179.5	1888.8	1836.5	1917.7	994.6	2778.5	3368.2	505.5	3547.7	76.2	2973.4	2946.8	1958.3	639.1	2688	1062.9	2557.5	2386	934.8	2515.1	3527.8	1578.4	2790.5	153.2	2660.9	3393	1995.2	1431.3	2353.1	2465.2	2981.2	1887	2960.7	656.7	3119.9	752.1	2942.8	2699.7	1200.7	2583.7	3112.4	1939.2	3414.2	733.7	2941.1	2992.6	3130.1	2335	3237.4	2872	2969.4	149.8	1242.8	2946.2	1877.7	264.1	2558.7	1036.8	2461.7	264.4	2914.5	1196.1	2645.4	2923.1	535.6	1242.6	3190.7	327.2	3305.9	966.8	3010.4	1910.1	2675	1778.8	2904.7	1195.2	3213.5	2578.6	2879.3	1717.4	3006.8	884.2
FDEPTH	UT-UPHL-250307881117_bbnorm_500_trimmed.sorted	UT-UPHL-250307881117	bbnorm	500	260.6	79.4	299.3	359.5	252.3	289.4	301	293.4	275	268.4	302.7	296.6	318.3	292.4	202.2	284	268	293.9	217.7	321.1	338.5	340.3	360.5	71.6	312.6	301.1	306.2	246	262.7	256.2	234.8	232.2	342.5	290.6	316.6	296.9	303.1	150.5	290.9	312	255.9	324.6	261.6	293.3	284.9	290.5	333.3	278.8	333	252.4	296.6	272.5	254.3	276.7	272.2	197.4	338.3	274	317	315.9	280.2	254.4	337.9	314.7	300.8	146	347.7	310.1	317.9	141.3	232.4	297	314	158.1	263.1	203.9	278.6	304.7	254.7	241.1	332.3	198.1	301.1	203.6	319.6	198.4	258.2	244.1	277.3	232.6	316.1	309.3	293.7	285.9	332.2	249.5
FDEPTH	UT-UPHL-250307881117_bbnorm_50_trimmed.sorted	UT-UPHL-250307881117	bbnorm	50	22	19.9	20.7	32.8	29.9	24.6	26.2	26.5	23.9	25.3	31	26.7	29.6	31.9	22.7	30	21.9	22.9	24.9	30.4	38	30.3	42.2	25	26.3	26.4	34.1	23.6	29.9	22.5	23.3	24.6	30.2	27.3	32.1	29.1	24.3	24.8	29.2	37.1	25.2	34.9	24.8	27	25.2	31.6	33.8	24.7	26.4	21.6	26.4	31.2	24.8	22.3	24.9	20.9	39.5	32.9	29.7	31.4	27.9	23.5	32.1	30.5	34.5	17.8	35.3	27.4	35.1	22.4	28.2	23.6	26.9	13.2	27.9	22.7	28	25.5	21.8	26.6	37	16.6	29.6	23.2	33.4	24.3	27.2	23	23.9	20.3	37.5	30.6	30.6	25.4	37.9	27.1
FDEPTH	UT-UPHL-250307881117_raw_all_trimmed.sorted	UT-UPHL-250307881117	raw	all	4610.8	97.9	7573.9	1320.1	576	4504.7	3640.3	2184.8	5821.6	592.8	344.3	865.3	3899	1662.4	4842.2	1880.8	1834.8	1912.4	1021	2975.6	7465.3	505.7	12647.7	74.4	3340.3	3530.6	1958.3	638.7	3821.7	1060.6	3232.9	4223.8	934.2	2620.6	14670.6	1581.7	5758.1	154.2	2871.9	4832.1	1996.1	1431.3	3652	3454.5	7077.2	1883.1	2961.6	656.1	5036.2	749.7	4065.6	4675.1	1234.7	3664.9	10756.1	3539.4	13327.5	730.7	3421.9	6267.1	12406.7	3303.4	11746.2	3697.2	8791.2	149.4	1241.2	3555.7	1877.3	263.7	7344.7	1036.3	2430	235	8040.5	2526.3	4204.6	3167.1	530.8	1242.9	7154.9	327.3	10222.1	965.5	9187.5	4165.5	8549.3	2175.2	4443	1221.2	4700.8	2646.7	7552.9	1710.1	6472.5	883.6
FDEPTH	UT-UPHL-250307881117_seqkit_10000_trimmed.sorted	UT-UPHL-250307881117	seqkit	10000	3150.4	66.8	5234.7	905.8	418.1	3142.7	2489.4	1496.6	4053.3	416.7	237.5	599.5	2679.6	1159.6	3391.7	1309.6	1256.4	1310.8	713.9	2094.6	5128.9	346.3	8748.2	55.5	2325.2	2463.1	1364.5	439.6	2627	747.3	2222.6	2910.9	658.1	1832.8	10173.5	1068.6	3946.5	108.7	1995.8	3370.4	1365.4	979.6	2544.4	2376.7	4890.8	1300.3	2039.6	447	3479.8	527.9	2827.9	3277	868.5	2519.9	7409.1	2464.5	9189.2	506.7	2350.3	4372.5	8556.4	2247.2	8053.8	2551.5	6061.7	105.7	847.4	2439	1294.9	190.3	5066.7	711.7	1705.3	175.7	5498.5	1738.8	2907.7	2212.8	353.6	868.7	4949.6	229.2	7140.3	767.4	6363.9	2891	5931.6	1489.5	3115.1	841.5	3247.5	1824.4	5223.4	1179.4	4459.7	613.1
FDEPTH	UT-UPHL-250307881117_seqkit_1000_trimmed.sorted	UT-UPHL-250307881117	seqkit	1000	316.7	4.9	537.8	102	35.2	314.1	249.3	142.1	401.7	38.2	29.5	60.4	257.3	123	309	127.2	117	125.2	69	212	518.9	31.2	872.9	5.4	215.4	244.2	142.5	48.7	284.6	75.5	212.6	295.8	62.8	192.2	1006.5	114.3	380.3	11.5	218.3	328.5	130	99.2	239.9	240.6	482	133.8	220.1	49.6	340	59	287.4	340.2	86.4	235.9	724.5	235.2	926.6	50.9	227.9	431.3	854.9	212.9	800.4	241.6	628.7	10.1	85.1	254.3	120.8	19	511.5	69.2	166.5	16.8	553.8	176.8	302.6	220.5	31.8	81.8	491.6	21	707	72.8	644	286.3	603.3	149.2	311.8	83.3	330.5	167.1	517.9	117.4	449.8	59
FDEPTH	UT-UPHL-250307881117_seqkit_100_trimmed.sorted	UT-UPHL-250307881117	seqkit	100	28.4	0	47.5	10.7	3.6	32.8	23.7	10.5	42.6	2.2	2.4	4.5	25.3	15.3	33.7	13.5	10.3	10.4	9	22.2	51.8	2.6	89	0.9	16.7	18.9	16.8	4.3	29.3	9.1	16.4	25.1	5.7	19.2	98.6	14.8	36.5	1.2	20.2	30.1	12.9	6.9	23.3	26.9	54.8	12.8	20.9	5.6	33	5.6	29.6	35.6	5.7	26.2	71.5	31.2	90.6	5.8	27.3	44.8	80.3	21	83.7	20.7	50.8	0.4	5.2	23.8	12.6	1.6	52.2	5.1	20.2	2.9	60.7	18	22.4	22.8	3.5	8.7	45.5	1.5	75.2	6.5	61.4	30	59	14.8	34.4	6.6	28.3	15.2	58.2	11.9	48.6	4
FDEPTH	UT-UPHL-250307881117_seqkit_10_trimmed.sorted	UT-UPHL-250307881117	seqkit	10	1.6	0	3.3	1.8	0.4	2.6	1.4	1.2	5.1	0.4	0	0.4	2.2	2.8	2.5	1.1	0.3	2.8	0.7	2.3	8.1	0.7	9.8	0	0.9	1	0.8	0.4	2.6	1.1	1	4.1	0.4	1.8	15.7	1.3	2.3	0	1.5	1.6	0.4	0.8	1.8	3.6	5.6	1.1	3.6	1.3	4.7	0.8	2.3	5	0.7	0.8	4.6	2.1	7.2	0.8	5.1	5.5	7.8	2.1	7.5	2.3	4.4	0	0.7	4.2	3	0	4.2	0	1.5	0	6	2.3	4.3	2.9	0.8	1.8	4	0	7.2	0.7	9.4	5.4	5.4	2.5	3.8	1.2	4.3	1.3	5.5	0.6	4.6	0
FDEPTH	UT-UPHL-250307881117_seqkit_200_trimmed.sorted	UT-UPHL-250307881117	seqkit	200	42.2	0.2	73.8	14.8	6.2	49.9	36.9	18.8	59.7	4.2	4.2	7.4	39.5	22.2	47.3	21.6	16.7	19.2	11.3	30	78.3	4.2	133.9	0.9	28.2	30.1	24.3	6.9	45.5	12.6	29.4	34.4	9.5	29.2	145	19.8	54.1	2.7	33.5	49	18	14.2	35.5	44	77.4	20.3	32.8	7.5	53	6.8	45.7	53.6	8.2	37.8	111.5	43.9	134.4	6.7	39.6	60.3	120.7	29.2	121	33.4	81.7	0.9	8.6	35.9	18.9	3	76.8	6.9	35.2	4.2	88.3	28.4	41.8	34.1	4.5	15.8	65.2	2.2	108.7	10.4	91.3	42.5	84.8	20.4	54.1	10.8	45.9	26.7	84.3	18	71.2	6.2
FDEPTH	UT-UPHL-250307881117_seqkit_300_trimmed.sorted	UT-UPHL-250307881117	seqkit	300	62.3	0.6	104.7	19.5	7.9	61.8	52.6	24.7	77.1	7	5.4	10	50.1	27.6	61.9	30.3	20.4	24.6	13.8	41	101.5	5.1	175.5	0.9	41.1	44.6	29.1	9.9	62.1	15	39.3	49.7	14.1	39.6	196.1	25.9	76.8	2.7	44.7	69.3	23.9	19.7	45.2	57.7	100.5	25.6	47.9	11	67.7	10	60.4	70.8	14.2	53.2	139	52.8	175	9.6	51	77.4	164.3	41.7	153.7	47.6	118.2	1.3	15.7	45.9	25.2	3.3	99.9	10.2	41.1	4.6	114.7	39	59.7	44.8	5.9	19.3	93.7	3.9	144.9	15.7	124.7	55.9	114.3	26.6	68.3	16.4	60.6	33.7	113.4	24.5	94.4	10.2
FDEPTH	UT-UPHL-250307881117_seqkit_30_trimmed.sorted	UT-UPHL-250307881117	seqkit	30	10.1	0	15	3.9	0.9	8.2	9.1	2.5	13.3	1.1	0.4	1.2	10.1	4.3	9.1	4.3	1.8	4.8	2.5	6	15.8	2	23.5	0	4.3	3.7	3.8	1.6	8	2.6	2.7	8.8	0.9	5.9	33.5	4.3	8.3	0.6	6.4	11.6	3.4	1.8	7.1	7.3	15.9	4.3	7.6	2.5	10.5	1.6	6.8	12	0.7	6.5	22.1	12.7	28.1	0.8	10.9	16.7	22.8	6.7	26.6	5.5	14.2	0	2	6.9	5.9	0.4	12.8	1.4	7.7	1.7	18.6	3.4	7.7	8.4	2.4	2.8	10.6	0.3	16.7	2.3	20.7	9.9	16.3	4.5	10	3.1	7.2	4.6	14.7	4.3	15.5	1.3
FDEPTH	UT-UPHL-250307881117_seqkit_400_trimmed.sorted	UT-UPHL-250307881117	seqkit	400	101.8	0.8	160.3	30.6	13.1	87.8	76.3	39.6	122.8	12.9	10.1	14.5	72.6	34.3	91.7	45.5	37.3	38.1	21.2	58.8	151.2	7.5	262.3	1.6	60.1	67.7	43.3	16.5	87.2	24.4	62.4	80.3	20.7	59	298.5	39.7	112.9	4.1	68.3	100.2	34.1	29.5	70.4	79.8	147.6	38	71.8	15.6	101.6	13.7	87.7	107.8	21	71.6	206.6	73.1	267.7	13.9	71.9	119.5	249.4	64.3	237.1	75.3	193.2	1.3	27.4	69.3	34.4	6.3	146.1	19	58.4	7.3	171.2	56.6	87.8	63	9.6	27.4	138.8	5.1	211.5	21.1	186.8	79.5	169.7	42	98.7	24.5	89	45.6	163.8	36.8	138.3	16.4
FDEPTH	UT-UPHL-250307881117_seqkit_5000_trimmed.sorted	UT-UPHL-250307881117	seqkit	5000	1601.1	33.7	2608	479.6	195	1552.4	1283.5	745.3	2008.7	211.5	115.4	307.3	1323	593.3	1667	659.5	638.9	658.1	356	1059.2	2564.4	175.4	4402.8	26.4	1142	1210.6	657.7	217.6	1305.8	367.4	1097.6	1450	328.7	930.7	5041.7	539.7	1955.2	49.1	1004.3	1656.5	674.5	492.1	1273	1175.4	2444.2	631.3	1036.7	229.5	1759.3	269.3	1413	1642.2	444.4	1242.2	3661.1	1238.6	4593.5	249.9	1153.6	2175.7	4249.8	1102.9	4052.2	1263.1	3047.9	53.2	411.8	1255.3	655.4	96.6	2544.6	360.1	868.8	89.1	2738.4	872	1479.1	1072.8	179.9	425.6	2448.9	115.4	3525.7	401.8	3184.2	1461.1	2940.4	764.9	1543.5	431	1642.2	902.6	2591.9	594.4	2233	307.9
FDEPTH	UT-UPHL-250307881117_seqkit_500_trimmed.sorted	UT-UPHL-250307881117	seqkit	500	166.2	1.5	261.6	57.6	19.8	148.7	124	69.3	200.3	20	14.2	30.7	128.1	61.5	158.2	71.4	58.5	66.7	34.1	100.4	271.7	12.9	424.8	2	107.3	115.9	70.9	27.8	146.8	40.9	98.2	139.9	33.9	99.6	500.8	65.3	194	5.7	112.4	162.8	62.9	46.9	116.2	121.6	245.4	63.5	114.2	26.1	176.3	26	146.6	173.5	37.8	115.3	352.4	126.6	456.5	24.9	115.6	208.2	420.4	107.7	397	121.1	319.8	6.2	42.7	125.8	60	9.7	250.1	31.2	89	9.4	280.4	88.1	153.7	114.5	14.8	42.4	238	10.7	354.6	38.3	314.3	137.3	290	67.5	161.1	41.3	166.8	83.9	264.9	59	221.2	29.2
FDEPTH	UT-UPHL-250307881117_seqkit_50_trimmed.sorted	UT-UPHL-250307881117	seqkit	50	15.3	0	23	5.1	2	17.8	12.7	5.5	21.2	1.9	1.6	2.1	14.7	5.6	15.5	6.3	4.2	7.3	3.7	12.2	26.2	2.2	43	0.4	8.4	6.5	5.2	2.3	14.8	3.8	6.8	12.9	2.8	8.9	48.3	6.2	15.8	0.6	9.3	17.6	7	4	11.4	11.3	27.4	7.6	10.1	3.3	18	2.4	12.9	17.2	1.8	10.6	34.5	15.8	45	2.6	18.4	25.7	39.9	10.7	46.2	12.5	24.9	0	3.3	13.4	7.3	0.6	22.8	2.6	13.8	2.1	29.5	6.5	11.1	13	2.4	4.4	18.4	0.3	36.2	3.4	31.1	16	33.6	7.6	15.6	4	13.7	6.3	24.5	5.7	24	2.1
FDEPTH	UT-UPHL-250307937662_bbnorm_10000_trimmed.sorted	UT-UPHL-250307937662	bbnorm	10000	2476.9	494.5	4729.8	213.3	472.1	1409.4	2928.5	2664.8	4040	1567.6	625	2780	3253.9	6336.4	2789.9	4539.4	1833.1	5859.5	1857.9	5157.4	5892.7	2742.3	6798.2	615.1	2620	5862.2	5811	2444.2	3054.4	2023.7	2760.3	4277.7	737.8	5456.2	6688.7	4220	4783.1	842.9	3065.9	6802.8	1579.1	3110.2	2200.2	3728.2	5490.7	3364.5	2481.6	2591.3	3704.7	3544.1	1716	5525.1	982.4	5055.7	3232.9	4382	6678	3358.7	2492.3	5901.5	5327.3	5035.3	6341.7	3673	5596.9	767.8	6396.2	5727	1407	606.9	4870	2181.1	2698.6	1738	5706.2	1867.6	3189	2308.1	543.6	1994.9	5201.2	1449.3	5994.1	4629.6	5864.1	4159.2	5285.3	3724.5	3939.1	2863.9	4194.3	3049.4	4674.8	1779.6	4176.1	4134.1
FDEPTH	UT-UPHL-250307937662_bbnorm_1000_trimmed.sorted	UT-UPHL-250307937662	bbnorm	1000	531.8	454.5	608.7	213.3	447.8	568.8	648.3	585	562.9	541.3	575.5	630	597.5	663.5	411.1	595.8	487.4	610.9	479.2	604.8	649.5	688.1	705.4	520	658.2	611.9	606.9	562.1	521.4	520.6	473.9	514.1	617.8	560	665.8	650.8	567.3	582	575.5	678.2	479.2	646.3	512.1	590.2	627.5	603.8	639.3	609.3	658.8	569.7	546.7	573.1	489	485.8	394.9	430.2	657.2	630.5	609.3	596.1	556.2	528.7	680.6	599.8	609.2	371.6	696	593.6	592.1	482.5	500.7	563.9	493.3	411.4	541.9	375.3	562.2	627.7	461	514.7	621.1	534.9	615.5	446.6	592.3	409.9	539.4	518.3	506.8	464.3	561	642.6	590.9	522	664.7	534.5
FDEPTH	UT-UPHL-250307937662_bbnorm_100_trimmed.sorted	UT-UPHL-250307937662	bbnorm	100	53.4	55.2	53.6	67.4	61.3	60.7	59.1	53.1	54.1	58.7	62.4	62.8	65	65.6	38.1	62.6	46.6	64.7	41.8	55.2	60.3	73.5	62.8	53.4	55.2	56.5	54.6	53.1	53.9	51.6	51.4	49.9	62.3	52.4	56.8	60.2	54.2	66.7	46	63.2	57	60.6	55.3	52.9	57.6	57.2	67.8	62.8	61.4	63.8	61.8	57.1	56.3	58.5	30	42.5	69.7	62.1	63.1	55.3	49.8	51.5	64.3	62.6	50.4	44.5	78.6	55.3	58.3	57.6	51.8	56.8	42.7	39.1	51	34.9	39	58.3	46	46.5	53.3	48.4	67.3	51.9	53.8	47.9	51.7	47.7	53.3	49.8	61.7	64.9	58.3	57.8	70.3	55.6
FDEPTH	UT-UPHL-250307937662_bbnorm_10_trimmed.sorted	UT-UPHL-250307937662	bbnorm	10	5.5	3.8	4.1	9.8	6.3	4.1	3.6	5.5	4.6	3.3	6.1	7	4.1	7.6	3.3	6	4.9	6.4	4.8	4.6	6.8	5.1	8.9	5.8	6.3	5.3	2.7	5.3	4.7	4.3	4.3	4.9	6.4	5.2	5.6	3.6	5.9	5.5	4.2	6.1	7.1	4.6	5	5.8	6.9	6.9	5.9	4.7	4.3	7.2	5.9	4	2.4	3.9	6.2	3.3	5.1	6.9	4.3	6.2	4.5	5	4.5	6.8	7.3	3.8	6.3	7	2.9	6.1	4.2	6.2	3.7	3.1	3.5	3.4	3.2	3	4.8	6	4.1	2.9	4.6	4.6	7.7	1.5	6.3	2.5	5.2	6.9	3.6	5.6	3.7	5	5.1	6.3
FDEPTH	UT-UPHL-250307937662_bbnorm_200_trimmed.sorted	UT-UPHL-250307937662	bbnorm	200	106.7	99.5	109.2	136.2	114.2	112.2	120.6	112.3	107.4	115	121.4	115	126	131.2	63.4	103.3	86.8	117.4	94.5	125.2	129.9	136.3	136.6	106.5	123.6	129.7	112.1	106.4	91.8	116.3	96.7	105.8	137.3	111.4	118.3	122.3	121.9	121.3	111.4	125.2	111.7	125	110.3	118	114.4	114.5	111.3	116.8	125.1	109.2	112.1	103.8	105.6	100.8	80.6	80.7	135.4	114	111.3	116.8	99.6	110.4	135.1	124.7	119.5	84.5	122.1	121.2	114.3	108.1	88.6	118.3	87.6	88.7	103.3	84.4	113.5	124.2	96.6	102.7	116.6	111.5	118.4	94.2	114.1	88.3	104.6	105	98.6	99	117.7	138.5	112.7	112.4	137.2	101.2
FDEPTH	UT-UPHL-250307937662_bbnorm_300_trimmed.sorted	UT-UPHL-250307937662	bbnorm	300	161.1	137.5	160	199.5	164.8	175.1	193.3	173.3	157.1	167	166	183.1	186.4	177.6	124.4	164.4	139.4	171.2	135.5	206.4	192.8	202.6	219.3	164.5	182.7	182.2	159	177.6	143.2	156.3	139.9	153.6	199.2	177.5	200.4	181.8	174.5	187.8	162	207.8	153.9	203.2	155.3	170.9	174.2	182.7	205.1	178.3	200.7	180.8	167.5	154.7	164	155.6	115.8	131.2	197.5	193.8	173.9	168.4	172.1	150.4	193.1	183.5	184.7	117.8	199.6	180.1	180.5	167.2	146.5	179.3	145.3	122.3	173.7	128.4	162.8	187.1	150.2	142.5	184.2	162.1	185.9	131.8	167.1	126.6	158.2	158.4	150.7	146.8	183.9	200.6	181.1	160.3	206.3	140.9
FDEPTH	UT-UPHL-250307937662_bbnorm_30_trimmed.sorted	UT-UPHL-250307937662	bbnorm	30	16.4	15.9	13	19.5	17.3	16.1	17.3	13.9	18	13	21.1	20.5	16.2	16.9	10.1	16.5	14.7	16.6	14.8	18.4	21.7	20.7	19.2	15	14.8	17.8	12.3	15.5	9.6	13.4	14.7	13.3	17.5	18.1	19.8	15.5	18.8	17.7	14.2	21.7	13.7	18	16.4	15.9	18.4	14.9	17.1	20.4	21.6	20	12.2	13.8	15.5	10.5	12.5	12.2	19.1	18.8	20.9	14.6	11.8	16.1	15.1	16	18.7	13.3	20.8	16.9	20.1	15.6	12	15.2	15.5	12.9	13.6	10.2	19.4	13.2	13	13.4	18.1	17.8	16.1	17.3	16.5	13.3	18.1	13.2	14.7	11.4	17	12	19.8	15.6	19.4	14.1
FDEPTH	UT-UPHL-250307937662_bbnorm_400_trimmed.sorted	UT-UPHL-250307937662	bbnorm	400	214.7	181.5	243.6	213.3	229	238.6	258.4	241.4	209	220.6	237.3	253.6	232	260.6	175.6	225.4	170.5	244.5	197.6	256	272.9	287.8	286	201.5	246.8	241.9	217.7	216.5	210.4	209.4	171.9	213.6	263	229.1	278.8	251.9	208.8	243.5	214.9	262.7	210.4	246	203.8	241.9	245.9	233.6	257.2	242.7	249.3	227.5	236.5	226.6	195.2	200.8	149.3	158.4	267.2	261.6	241.6	254.7	206.6	208.2	243.9	251.5	242	169.6	256.1	239.5	228	225.9	209.9	243.1	199.4	169.2	205.6	158.4	219.1	242.6	197.3	210	242	223.5	237.3	200.4	234.9	164.6	206.9	205.4	201.1	177.8	255.7	235.8	228.2	234.6	261.8	204.2
FDEPTH	UT-UPHL-250307937662_bbnorm_5000_trimmed.sorted	UT-UPHL-250307937662	bbnorm	5000	2284.4	494.2	2839.8	213.3	469.2	1409.4	2854.4	2659.3	2662.2	1567.6	625	2739	2965.6	3302.2	1897.5	2763.6	1831.2	3011.3	1577.9	3119.3	3276.5	2737.5	3424.8	615.1	2579.8	3078.4	2958.6	2392	2557.9	2023.7	2396.7	2391	737.8	2741.4	3468.1	3073.7	2759	842.9	2544.5	3418.8	1568.1	3028.6	2066.8	2420.8	2946.8	2830.7	2481.6	2563.3	2987.4	2790.2	1716	2774.5	895.2	2614.1	1913.5	2193.2	3432.2	2969.2	2491.3	2973.9	2693.2	2569.5	3188.8	2882.3	2948.8	766.5	3381.6	3018.9	1407	604.9	2551.5	2179.4	2448.2	1735.4	2826.2	1188.4	2553.8	2303.9	543.6	1993	3118.6	1447.3	3110.5	2307.1	2921.5	2089.5	2638.6	2596.2	2605.7	2261.3	2872	2756.8	2777.5	1774.7	2780.4	2378.1
FDEPTH	UT-UPHL-250307937662_bbnorm_500_trimmed.sorted	UT-UPHL-250307937662	bbnorm	500	265.7	236.9	306.9	213.3	287.7	300.4	319.5	307	269.8	297.6	304	324.3	310.5	322.6	210.5	309.9	231.4	298.6	245	282.4	307.7	330.9	376.5	260.9	290.9	294.6	300.1	277.5	257.6	271.5	236.8	232	314	276.6	318.2	310.3	289.4	300.7	268.4	340.7	257.8	313.8	274.8	310.3	295	310	346.5	308.3	309.5	302.1	296.2	273.5	254.9	253.5	199.7	215.8	323.4	321	272	310.1	291	266.2	324.2	315.6	289.6	186.4	341.8	312.8	288	291.9	245.7	291.2	235.3	203.2	280.3	202.9	293.8	317.4	237.1	252.4	308.4	257.2	294.1	231.5	299.3	210.8	267.4	240.8	262.1	229.4	307.6	315.8	308.2	289.5	334.3	265.5
FDEPTH	UT-UPHL-250307937662_bbnorm_50_trimmed.sorted	UT-UPHL-250307937662	bbnorm	50	29.7	20.3	31.5	38.9	31.3	24.7	30	21.9	29.3	26.2	28.6	31.1	29.5	30.2	18.7	28.3	23.9	28.8	20.4	33.3	26.5	29.4	26.5	24.7	32.4	28.9	25.9	26.1	26.1	26.4	24.7	20.4	33.5	27	34.3	28.6	24.7	29.2	21.9	32.5	24.8	30.7	22.6	31.2	27.8	26.3	30	29.4	28.9	30.5	27.5	27.3	26.4	26.8	19.9	22.2	35.6	29.3	27.6	29.5	27.1	24.1	32	31.7	29.9	23	34.1	32.7	27.3	33.1	19.5	31.3	24.2	21.3	23.2	18	28.2	30.5	23.1	21.3	32.5	26.9	26.2	27.7	31.5	18.6	26.6	25.4	24.1	21	27.2	33.5	30.4	30.9	30.8	24.5
FDEPTH	UT-UPHL-250307937662_raw_all_trimmed.sorted	UT-UPHL-250307937662	raw	all	2482.4	494.9	4878.1	213.3	472.4	1409.9	2929.4	2665.7	4041.3	1567.9	625	2781.1	3255	6566.7	2793.2	4650.3	1834	6347.7	1859	5158.3	6067.3	2742.9	9053.5	615.6	2620	6636.7	6343.9	2446.4	3055.6	2025.2	2770.7	4570.9	738.2	6460.3	10918.8	4226.7	4784.5	842.9	3067.4	9497.1	1579.6	3111.6	2200.6	3728.9	5647	3365.3	2482.7	2591.3	3706.1	3544.9	1717.9	6134.6	983.5	8613.6	3490.8	5787.7	9905.9	3360.8	2494.4	7141.9	8848.4	5375	9237.3	3674.1	6818.1	767.8	6494	6070.4	1407.6	606.9	5122.9	2181.7	2698.6	1738	6719	2173.5	3189.9	2310	543.6	1996.4	5201.7	1449.7	7369.1	6769.3	8907.2	6172.1	7648.5	3800.1	4009.8	2864.2	4195.5	3052	4675.3	1780.4	4178.7	4274
FDEPTH	UT-UPHL-250307937662_seqkit_10000_trimmed.sorted	UT-UPHL-250307937662	seqkit	10000	1553.1	308.1	3079.7	134.8	280.4	891.4	1858.7	1694.8	2532.1	1011.7	396.2	1743.2	2091.5	4172.7	1748.3	2947.7	1132.8	4043.4	1168.6	3247.6	3787.8	1749.4	5727.7	389.4	1688	4230.1	4013.9	1562.8	1904.3	1275.7	1751.9	2885.3	465.6	4078.8	6844.9	2656.4	3004.4	550.2	1937.3	5982.3	1001.2	1960	1401.4	2337.5	3556	2159.3	1564.4	1631.3	2356.1	2234.9	1097.5	3891.8	615.5	5386.9	2192.4	3634.3	6254.7	2094.9	1581.7	4506.3	5622	3340.9	5865.6	2322.9	4326.4	478	4089.9	3814.8	904.2	390.7	3256.4	1388.4	1692.9	1085.2	4262	1358.1	2002.2	1467.1	349.7	1272.7	3291.9	922.4	4622.2	4258.1	5606.1	3881.2	4838.3	2372	2569.9	1796.5	2624.7	1939.4	2943.3	1162.1	2655.1	2670.7
FDEPTH	UT-UPHL-250307937662_seqkit_1000_trimmed.sorted	UT-UPHL-250307937662	seqkit	1000	147.6	30.2	314.7	14.5	22.4	87.9	199.1	183	262.8	94.3	35.1	165.8	209.2	403	173	283	112.4	408.8	107.7	304.2	379.5	182.5	578.8	42.7	163.9	434.8	409.2	169.7	175.8	130.3	174.9	271.2	44.5	402.6	708.4	285	298	51	195.4	619.7	103.7	184.2	138.4	217	349.3	205.5	147.8	163.3	227.9	224.8	115.3	361.9	50	517.6	212.4	342.3	623.4	202.2	147.2	405.8	570.6	331.2	569.1	231.8	444.7	48.3	399.8	386.6	93.7	45	354.8	137.7	152.1	115.1	417.1	133.4	206.1	148.2	35.3	129.9	332.9	101.6	453.7	407.1	545.3	378.5	493.7	232	259.3	165.8	265.9	203.9	309.3	113.7	265	269.3
FDEPTH	UT-UPHL-250307937662_seqkit_100_trimmed.sorted	UT-UPHL-250307937662	seqkit	100	9.8	2.6	33.1	0.8	2.4	7.9	16.6	19.2	26.3	11.5	3.3	17.6	22.4	42.4	19.4	30.1	8.2	41.7	8.6	27.4	36.8	17.7	56.6	4.9	18.3	43.3	36.8	18.4	17.9	14.3	18.7	25.4	3.1	41.5	69.8	28.5	30.3	5.3	19.6	58	9.4	15.5	13.4	21	39.9	21.2	15.8	15.1	23.7	22.5	9.2	35.4	3.8	52.9	25.4	28.8	62.1	23.9	14.4	38.7	59.2	29.7	63.2	20.7	38.7	2.8	35.4	42.2	7.5	4.6	36.1	13.1	12	10.7	45.5	14.7	19.8	15.1	3.4	11.9	34.9	10.8	49.1	34.5	46.9	45.5	47.7	21.8	29.3	20.7	26	21	28.4	15.9	24.8	28.1
FDEPTH	UT-UPHL-250307937662_seqkit_10_trimmed.sorted	UT-UPHL-250307937662	seqkit	10	0.4	0.4	4.1	0	0	1.3	1.3	1.6	3.5	0.6	1.2	1.2	3.9	4.3	1.1	4.8	1	3.3	0.4	1.8	4.2	1.9	6.3	0	2.4	3.6	4.8	2.1	1.3	1.7	1.2	3.2	0	4.5	5	1.7	1.7	0	2.4	5.7	0.4	3.2	1.1	1.9	2.4	3.6	0	1.2	3.8	2	1.6	5.1	0.2	4.9	2.4	2.7	3.9	2.6	1.2	2	9.1	3.9	8.2	3.1	3	0	2	2.2	0.8	0.5	1.7	0.9	1.6	1.6	4.2	1.3	0.9	2.4	0	0.7	2.9	1.6	7.9	3.9	4.5	5.9	3.1	1.8	3.3	2.3	2.2	3.4	2	0.8	2.3	3.5
FDEPTH	UT-UPHL-250307937662_seqkit_200_trimmed.sorted	UT-UPHL-250307937662	seqkit	200	14.5	4.9	45.5	1.2	3.2	12.4	23.3	25.9	39	16.4	4.9	27.2	32.9	61.8	30.4	45.4	14	64.1	13.8	45.6	57.2	27.9	87.5	5.7	24	61.8	56.9	27.7	24	22.2	27.5	42.4	5.8	65.9	107	41.8	46.7	8.3	32.3	90.3	14.1	25.3	20.9	34.5	53.8	34	22.2	24.6	39.7	30.8	18.3	53.4	5.9	79.3	36.2	48.6	92	37	23	58.1	85.7	47.3	93.8	34.4	63.2	4.4	52.3	56	12.7	6.3	51.3	18.4	18.9	16.1	71.5	21.7	25.1	21.1	5.2	18.5	47.2	14.8	70.9	52.6	69.5	61.8	79.1	33.5	45.1	28.5	38.1	30.6	43.9	20.9	40.3	44.5
FDEPTH	UT-UPHL-250307937662_seqkit_300_trimmed.sorted	UT-UPHL-250307937662	seqkit	300	22.9	6	64.3	3.3	3.8	13.7	37.5	37.4	51.7	19.9	6.2	35.4	43	83.6	38.9	57.6	20.8	82.7	19	58.5	75.6	36.3	112.1	7.4	32.8	83.8	71.8	38.5	31.9	30.5	36.5	57.2	9.2	91.1	142.4	54.8	62	10.4	41.5	129.9	18.7	33	31.2	44.2	70.5	44	27.6	31.8	49.7	40.5	23	72.5	8.9	105.9	47.7	71.2	117.7	47.2	32.6	78	110.1	62.3	120.4	46.1	81.5	6.4	71.6	73.2	16.9	8.2	69.7	26	27	21.1	90.5	27.7	35.9	27.4	6.7	26.7	63.9	17.9	93	69.2	97.1	78.1	105.4	47	55.2	36.4	51.9	41.7	59.4	26.5	53.1	60.2
FDEPTH	UT-UPHL-250307937662_seqkit_30_trimmed.sorted	UT-UPHL-250307937662	seqkit	30	1.6	0.7	10	0.4	0.4	2.1	6.1	3.9	9.4	3	2.4	5.5	7.4	15.2	6	9.3	1.4	13.9	2.2	8.9	13.1	5	18.4	1.4	8.2	10.2	10.9	4.1	4	3.8	6	7.9	0.4	15	20.3	8	9	1.6	4.7	17	2.6	6.9	3.1	5.1	10.5	6.2	3.7	4.8	8.2	5.2	3.5	11.3	0.6	16.5	7.3	8.1	21.7	8.3	4.9	9	20.8	13.5	22.6	7.5	11.1	0	9.2	12.6	1.9	3	9.3	2	5	2.5	12.2	5.4	5.8	5.6	0.8	3.2	11.3	4.3	15.6	10.7	13.1	18	16.6	6.6	10.6	6.8	6.6	5.6	6.7	3.5	5.5	9
FDEPTH	UT-UPHL-250307937662_seqkit_400_trimmed.sorted	UT-UPHL-250307937662	seqkit	400	41.2	9.3	98.7	5.5	5.4	22.9	60.8	56.4	73	30.4	8.3	50.9	65.2	124.4	59.6	91.5	32.4	126.3	31	87.7	113.3	53.1	164.2	12.8	49.1	124.6	114.1	54.5	49.3	47.2	52.4	79.1	12.4	128.6	205.7	86.8	91.3	15	60.3	193.6	29	54.3	42.5	65.7	100.6	63.5	46.2	48.5	74	65.4	34.9	107.8	12.8	159.5	65.9	100.5	176	68.6	44.5	116.7	163.2	100.7	168.4	68.5	134.5	10.2	112.8	109.8	24.6	14.3	110.6	42.3	41.7	38.2	141.2	44.1	57.4	40.9	11.5	37.6	101.4	31.3	135.6	105.9	159	120	145.9	75	79.5	50.7	83.3	60.6	88.5	39.7	80.1	87.6
FDEPTH	UT-UPHL-250307937662_seqkit_5000_trimmed.sorted	UT-UPHL-250307937662	seqkit	5000	778.5	149.1	1570.4	69.1	139.9	455	947.6	831.4	1257.7	506.4	197.4	858.4	1057	2092.5	861	1438.8	571.4	2041.3	579.7	1616.6	1855.7	884.2	2845.7	195.9	841.5	2165.5	2012.6	790.3	921.6	641.2	883.1	1432.1	240.9	2009.2	3449.3	1333.5	1483.9	268.5	954.7	3008.2	512.1	977.4	679.5	1152.8	1798.4	1066.3	812.4	808.8	1185.2	1125.5	561.8	1953.1	297.3	2677.7	1111.4	1832.9	3150.7	1060.7	778.6	2224.2	2837.9	1662.1	2986.5	1163.5	2164.3	218.8	2017.5	1914.6	460.3	195.6	1655.5	707.4	825.1	537.4	2116	661.8	1027	749	174.5	632.9	1646.8	463.4	2289.6	2119.2	2809.1	1948.4	2439.5	1188.3	1263.1	887.3	1303.5	1000.7	1459.6	585.1	1341.2	1382.2
FDEPTH	UT-UPHL-250307937662_seqkit_500_trimmed.sorted	UT-UPHL-250307937662	seqkit	500	71.3	15.6	155.6	9.4	10.5	42.4	103.4	90.3	132.5	46.1	15.9	84.2	107.8	210.2	92	147.9	55	209.8	47.1	148.8	182.3	87.3	269.9	21.7	80.3	210.3	192.4	83	82.1	68.7	90.1	128.3	22.4	210.9	346.3	146.2	151.3	27	94	315.3	51.5	91.6	72.3	105.9	169.7	105.9	72.5	82.2	121.3	109.9	58.8	171	24.2	272.7	106.2	174	301	108.8	72.1	202.3	279.1	161.3	285.1	119.5	226.6	21.6	195.2	190.8	46.1	24.5	182.8	71	75	60.3	218.4	68.9	103.7	71.5	17.5	69	166.2	50.1	230.8	187.3	270.7	195.7	237.5	116.8	141	86.7	132.7	98.9	148.8	60.8	137.8	138.7
FDEPTH	UT-UPHL-250307937662_seqkit_50_trimmed.sorted	UT-UPHL-250307937662	seqkit	50	3.3	1.1	17.4	0.4	1.1	3.4	8.6	8	14.5	5.9	3	11.6	11.6	22.4	10.5	15.1	2.3	23.5	5.3	16	18.4	7.5	28.8	2.1	10.8	18.7	18.3	9	6.5	5.8	10.4	13.7	1.1	22.9	38.1	16	13.5	2.1	9.6	29.7	5.1	7.7	5.5	9.7	17.3	9.8	6.9	6.1	12.4	9.2	4.4	17.6	1.5	27.5	10.5	13.4	31.1	12.3	7.9	16.6	32.5	17.6	37.5	10.5	17.3	0	18.9	19.6	2.8	3.4	16	5.6	8	2.9	20.5	9.3	12.7	8.3	1.6	4.7	20	7.3	30.4	18	24.1	26.7	26	9.4	14.4	11	12.6	7.8	12.4	6.1	8.7	13
FDEPTH	UT-UPHL-250328004618_bbnorm_10000_trimmed.sorted	UT-UPHL-250328004618	bbnorm	10000	2775	888.2	5087.1	388.5	398.6	1385.5	3130.4	1983	4869.3	1273.1	1070.4	2239.6	3091.9	6303.7	3331.5	3583	1664.8	4934.4	685.2	3325.5	5329.8	1658.2	6798.2	499.5	1674	5264.8	5635.8	1931.8	2906.8	2510.4	3385.5	2885.8	638.5	4814.3	6729.2	3067.4	3672.9	783.3	2506.7	6558.9	1254	2787.4	3480.8	2318.3	4861.5	2369.4	2039.4	1845.8	3757.5	2810.5	2229.3	3789.3	625.3	4985.6	5135.3	3961.3	6741.6	2436.7	1821.9	5332.5	5391.4	4207.7	6447.3	4502.4	5393.8	522.6	6002.8	4102.1	1091.7	554.9	4300.8	2759.8	2903.9	1355.5	5578	2396.1	2695.3	2331.8	439.9	1407	3443.3	1309.8	5924.3	4413.1	5921.4	3570.7	5126.3	2950.9	3122.5	2129.7	3105	2371.4	5053.8	1583.1	4359.6	2984.8
FDEPTH	UT-UPHL-250328004618_bbnorm_1000_trimmed.sorted	UT-UPHL-250328004618	bbnorm	1000	559.6	498.5	564	387.9	387.6	528.7	657.9	545.1	536.5	549	624.8	582.4	616.6	639.5	380.5	557.5	443.3	578.9	345.7	645.8	654.7	679.4	762.1	493.3	561.3	541.8	565	521	516.5	495.9	458.8	505.5	584.1	612	660.4	605.1	562.5	587.6	566	690	414.3	651.1	529.2	581.3	585.8	586.1	638.1	562.6	636.1	572.7	535.2	570.1	467.4	530.8	532.5	400.3	712.2	644	556.2	596.8	535.9	484	681.9	566.8	647.7	388.2	708.1	566.8	571.3	463	499.7	598.4	498.4	396.2	513.8	405.3	560.4	607.5	408.5	469.3	605.5	476.6	623.1	504.2	589.4	393.4	539	492.1	495.8	476	586.3	610.2	591.9	528.3	653.6	541
FDEPTH	UT-UPHL-250328004618_bbnorm_100_trimmed.sorted	UT-UPHL-250328004618	bbnorm	100	55.2	50.2	55.9	63.9	51.8	53.5	65.8	55.5	56.8	58.5	69.8	59	62.7	67.4	38.3	56.4	34.7	67.7	26.7	60.1	59.2	71.6	83.8	50.3	55.3	53.7	55.2	57.4	54.5	65.8	49.6	44.3	69.1	64.4	57.8	65.2	51.6	57.4	52.7	64.4	40.2	65.1	54.8	57.1	60.5	52.5	58.9	64.7	65.5	57.6	56.8	57.9	42.8	46.7	70.1	39.9	65.2	54.9	66.7	57.9	50.8	46.5	70.9	65.3	65.6	43.4	66.6	56.2	59.3	57.4	48.3	59.9	48.2	37.2	47.5	45.5	44.3	70	54.7	52.4	62.8	51.6	60.5	88.5	58.9	41.9	52.4	51.3	43.2	36.9	59	63.1	57.5	55.8	63.1	61.6
FDEPTH	UT-UPHL-250328004618_bbnorm_10_trimmed.sorted	UT-UPHL-250328004618	bbnorm	10	5.6	4.9	2.9	7.3	7.7	4.4	3.6	6.1	4.2	3.8	5.5	5.9	8.2	7.3	3.8	3.7	2.6	6.3	2.3	4.4	5.7	6.9	8.9	3.2	5	4.1	2.9	4.9	2.4	4.2	5.7	6.8	5	3.9	9.4	7.1	7.1	5.1	4.7	7.5	3.6	6	5.1	4.9	6.6	7.2	5.2	4.7	4	5.2	4.2	6	1.7	4.6	7.6	4.6	4.1	7.1	4.1	2.8	6.6	3.4	4.1	8.3	3.7	4.9	4.7	5.5	7.3	2.8	2.8	6.8	4.2	4.9	4.7	3.5	4.5	3.4	5.1	5.6	6.9	5	6.3	4.6	5.3	4.5	4.2	5.3	4.2	5	7.3	4.7	8.3	4.3	6.9	6.7
FDEPTH	UT-UPHL-250328004618_bbnorm_200_trimmed.sorted	UT-UPHL-250328004618	bbnorm	200	102	93.8	106.6	132.4	110.1	102.8	128.6	126.4	105.3	106.5	135.4	114.9	122.7	127.2	68.6	116.1	86.8	115.8	69.1	117.7	138.7	148	152.1	107.2	112	110.9	115.5	115.6	110.1	97.6	93.7	100.3	124.2	112.2	129.5	123.3	118	112.1	108.8	133.2	79.2	124	96.1	110	110.6	108.3	120	122.9	123.5	114.3	112	110.8	89.4	89.1	127.6	79.5	142.9	116	105.6	115	112.6	101.3	140.9	128.3	126.8	78	139.2	119.6	109.2	100.1	97.1	113.5	90	85.5	106.8	88.6	102.7	133	94.7	87.5	127.7	104.3	104.8	145.5	115	82	98.9	94.6	91.8	92.3	110.4	132.5	122.2	104.4	131	123.6
FDEPTH	UT-UPHL-250328004618_bbnorm_300_trimmed.sorted	UT-UPHL-250328004618	bbnorm	300	144.3	153.4	156.5	186.8	148.4	162.9	186.3	162.1	166.5	164.4	208.5	172.6	170.4	194.3	122.9	172.2	112.6	176.3	94.2	176.2	189	213.9	235.1	163.4	157.6	166	159.5	165.2	153.4	151.8	133.9	155.8	184.7	174.4	202.3	188	172.3	193.1	175	200.3	136.4	188	143.6	167.6	174.7	180.1	191.4	177.6	188.2	177	160.1	164.7	135.4	155	175.1	122.3	210.6	180.4	178.9	177.4	170.6	152.7	195.4	188.5	178.7	120	200	184	172.1	159.9	149.7	182.2	149.5	111.8	163.5	134.3	160.9	189.8	149.3	139.6	178.2	145.9	178	184.8	169	124.1	152.3	142.5	138.3	128.4	176.8	190.5	184.4	140.6	178.9	162.1
FDEPTH	UT-UPHL-250328004618_bbnorm_30_trimmed.sorted	UT-UPHL-250328004618	bbnorm	30	16.2	13.7	16.4	19.5	14.9	12.9	22	17.4	13.4	14.9	21.1	15.4	21.6	16	11.1	17.1	8.1	18.6	9.5	22.3	19.3	16.9	23.3	18.3	16.8	17.7	19.7	17.8	14.3	16.7	13.7	17.4	20.3	13.4	18.4	22.2	20.1	18.7	16.5	19.1	11.3	17.2	15.2	16.5	14.6	14.6	22	17.6	19.3	13.9	15.4	14.6	13.2	11.8	21.2	9.2	19.8	17.6	16.1	16.6	12.8	9.4	14.9	23.9	17.9	13.5	20.4	19.5	13.8	20.7	18	19.1	15.5	13.5	16.3	10.1	16.7	18	13.3	13.2	17.7	14.7	19.7	28.6	14.5	11	15	13.1	12.5	11.7	16	15.3	21.6	15.4	17.5	18.7
FDEPTH	UT-UPHL-250328004618_bbnorm_400_trimmed.sorted	UT-UPHL-250328004618	bbnorm	400	192.8	198.7	224.9	247	211.3	227.7	249.7	221	222.3	222.5	264.9	227.5	247.9	253.3	151.2	214	175.7	224.5	139.3	234.6	250	302.1	298.6	228.9	226.2	217	220.2	230.8	203.2	208.2	180.4	187.9	251.8	223.8	263.4	239.1	215.8	246	215.7	266.9	170.5	250.4	208.6	238.7	233.1	229.6	258.3	244.1	256.4	220.2	212.5	224.1	168.8	212	242.8	165.8	292.4	240.5	229.9	237.1	219	194.4	251.3	250.7	244.7	159.5	269.1	231.8	232.2	221.9	200.3	242.5	194.9	146.7	205.4	182.3	226.4	239.4	207.5	198.8	266.4	200.5	233.8	237.1	245.5	149.1	203.3	199.6	188.9	196.9	230.2	244.3	243.3	211	258.9	221.8
FDEPTH	UT-UPHL-250328004618_bbnorm_5000_trimmed.sorted	UT-UPHL-250328004618	bbnorm	5000	2399.6	886.1	2867.2	388.5	398.6	1386.1	2953.1	1972.7	2694.6	1273.3	1070.4	2231.1	2937.8	3279.6	1896.2	2606.6	1664.8	2937.3	661.4	3021.3	3263.9	1657.3	3496.7	499.5	1674.8	2889.9	2830.4	1931	2579.3	2416.4	2344	2075.1	639.2	2760.2	3377.6	2969.7	2788.9	783.7	2456.9	3360.8	1249.1	2788.3	2283.1	2268.5	2998.1	2354.1	2040.1	1846.1	3007.6	2636.3	2230.5	2780.8	615.1	2545.8	2661.4	2043.6	3427.4	2433	1822	2972.9	2749.4	2326	3270	2943.7	3055.3	521.8	3511.1	2909.5	1091.9	554.9	2489.6	2545.9	2580.8	1352.6	2812.8	1611.4	2477.1	2315.3	440.5	1408.9	3137.3	1309.8	3033.7	2328.9	3013.2	2004.2	2619.7	2465	2443.5	2076.6	2901.3	2371.6	2861.8	1585.2	2916.2	2355.5
FDEPTH	UT-UPHL-250328004618_bbnorm_500_trimmed.sorted	UT-UPHL-250328004618	bbnorm	500	244.7	255.6	276.4	318.6	260.6	281.9	325.9	284.2	274.7	293.7	304	306.1	303.2	321.2	183.8	269.9	232	279.2	173.6	315.7	314.5	352.3	359.1	265.7	272.8	266.4	283.5	267.8	279.3	237.9	232	266.4	315.4	299.2	347.9	313.7	313.7	291	263.5	325.3	209.1	325.8	254.4	305.1	291.4	265.6	324	301.6	314.3	302.7	267.6	266.1	233.5	280.4	284.3	195.7	332.1	318.3	289.6	330	273.7	216.9	339.3	284.5	305	199	327.3	301.2	289.5	284	242.7	305.6	243.8	198.9	261.9	223.2	289	302.8	261.3	236.2	303.9	244.7	299.6	297.4	275	204.9	258.9	248.1	233.3	240.7	299.6	311.5	299	260.6	327.8	290
FDEPTH	UT-UPHL-250328004618_bbnorm_50_trimmed.sorted	UT-UPHL-250328004618	bbnorm	50	24.9	22.7	22.2	32.6	27.8	22.4	28.5	27	25.4	25.9	29.5	24.6	36.5	38.6	20.6	25.5	21.6	32.2	14.3	37.2	29	31.5	39.8	27.5	32.4	30	27.5	25.3	20.9	24.4	21	25.7	29.2	23.9	32.3	32.1	31.6	34	29	34.2	17.8	33.5	23.3	31.1	28	36.4	23.6	33.8	29.3	26.1	30.5	27.2	24.9	22.9	34.2	22	34.5	31.1	26.4	28.1	21.8	21.4	40	33.8	29.6	20.1	32.4	30.1	28.4	26.5	24.2	28.3	26.7	17.2	23.9	23.4	22.4	35	26.4	21.7	31.7	26.3	24.3	51.7	30.6	23.9	20.8	25.2	19.8	22.3	30.2	27.7	33.5	29.7	26.7	27.5
FDEPTH	UT-UPHL-250328004618_raw_all_trimmed.sorted	UT-UPHL-250328004618	raw	all	2776.2	888.2	5441.5	388.5	398.8	1385.5	3130.6	1983.2	5087.1	1274.3	1071.2	2239.6	3091.9	6371.3	3389.4	3583.2	1665.3	4934.6	685.2	3325.5	5434.8	1658.6	8425.9	500	1674	5746.6	6139	1932.4	2907.2	2510.4	3386.2	2885.8	638.7	4825.1	9380.7	3070.3	3672.9	784.3	2507	7531.7	1254	2787.6	3589	2318.3	4861.7	2370.2	2039.4	1846	3758.1	2811.3	2230	3789.5	625.3	7569.2	10323.6	5919.6	9672.1	2436.7	1822.9	5370.4	9325.9	4264.8	8078.6	4502.6	5596.9	522.6	6089.4	4102.1	1092	555.2	4300.8	2759.8	2903.9	1355.8	7328.7	3163.5	2696.8	2331.8	440.4	1407.4	3443.7	1309.8	7756.4	4721.9	7358.6	3829.4	6268.6	2951.1	3122.5	2129.7	3105.9	2372.4	5056.7	1583.3	4359.8	2985
FDEPTH	UT-UPHL-250328004618_seqkit_10000_trimmed.sorted	UT-UPHL-250328004618	seqkit	10000	1922.1	606.4	3731.5	263.4	273.3	965.5	2133.8	1361	3459.1	880.1	728.2	1525.9	2118.9	4376.1	2317.5	2432.8	1125.1	3412.7	462.9	2268	3712.9	1146.4	5744.3	347	1142	3920.4	4197.9	1310.8	1983	1734.4	2357.6	1993.9	440.6	3298.4	6390.9	2092	2525.3	526.7	1723.6	5209.4	851.5	1923.9	2458	1607	3346.8	1630.5	1394.3	1244.7	2564.4	1926.6	1509.7	2610.5	439.1	5200.9	7088.3	4071.7	6684	1675.6	1246.9	3693.7	6418.8	2909.7	5536.2	3107	3870.9	354.1	4150.7	2796.1	749.9	374.1	2935.4	1865.6	2042.1	974.9	5045.3	2167.7	1843	1574.7	303.2	963.6	2391.9	910.7	5319.4	3246.3	5041.4	2630	4275.3	2011.8	2172.4	1472.7	2128.6	1630.6	3458.5	1086.7	3001.7	2029
FDEPTH	UT-UPHL-250328004618_seqkit_1000_trimmed.sorted	UT-UPHL-250328004618	seqkit	1000	177.8	52.1	375.4	33.3	24.4	96.1	209.4	133.6	349.4	92.9	67	162.5	191	443.2	233.8	245.3	107.1	335.7	43.8	228.3	376.9	121.1	553.7	33.9	111.2	395.6	412.1	118.3	190.6	174.8	243	203.9	40.3	328.9	636.8	215.6	259.1	61.2	177.4	532.9	84.2	194.4	259.2	164	322	158.7	129.2	149.9	257.5	204.8	159	267.3	50.3	516.1	688.2	401.8	638.1	167.6	121.5	376.7	624.2	288.9	531.3	316.1	399.3	34.3	377.8	282.7	86.2	34.4	287.2	181.1	193.6	92.4	504.8	215.2	167	172	31.7	97.5	247.8	92.8	516.9	305.1	504.9	269.8	447.4	208.8	238.6	132.9	205.6	159.3	346.2	111.2	309	195.1
FDEPTH	UT-UPHL-250328004618_seqkit_100_trimmed.sorted	UT-UPHL-250328004618	seqkit	100	16.6	4.9	32.7	5.9	2.1	9.1	18.2	11.5	38.1	11.8	7.1	14.5	13.5	51.3	29.9	26.8	10.1	32.3	6.1	24.6	38.4	8.3	52.6	2.4	18.3	40.5	46	12.6	24.1	20.9	26	18.5	3.8	33.8	72.5	21.9	23.7	3.6	16.1	49.6	9.6	20.9	26.1	14	28.2	14.4	12.4	20	24.2	19.2	16.4	29.5	3.8	47.6	71.2	41.7	63.8	15.5	16.3	32.4	61.7	28.6	52.7	36.3	48.6	4.9	28.4	23.2	6.7	5	38.6	13.3	15.3	8.2	49.5	23.1	17.4	18.5	3.5	7.6	26.9	10.6	48.5	31.9	46.3	27	47.4	20.7	24.3	12.6	18.7	13.8	39.5	17.5	32.2	19.1
FDEPTH	UT-UPHL-250328004618_seqkit_10_trimmed.sorted	UT-UPHL-250328004618	seqkit	10	1.8	1.3	3	0.4	0	0.4	0.4	0.6	4.6	2.7	0.7	0.4	2.1	5.8	1.6	4.5	1.9	2.5	0.3	2	3.5	0.8	4.8	0.4	2.1	1.9	3.8	1	2.9	3.6	2.7	2.3	0.4	5.4	8.3	1.3	2.1	0.4	1.3	2.5	1.6	2.5	2.3	1.1	3.5	1.7	1	2.1	2.2	3.1	2.5	2.5	0.6	3.3	9.1	4.8	6	0.8	1.2	3.2	3.4	3.3	3.7	7.8	6.2	0.4	3.6	2	2	0.4	3.3	1.6	1.1	0.3	6.6	2.7	1.8	1.2	0	0.3	2.1	1.5	5.4	4.3	5.4	1.9	2	1.9	1.9	0.8	1.3	0.9	5	1.6	2.2	1.6
FDEPTH	UT-UPHL-250328004618_seqkit_200_trimmed.sorted	UT-UPHL-250328004618	seqkit	200	23	9	48.7	6.5	2.9	16.1	29	18.8	56.3	16	10	23.9	24.4	73.6	42.5	41	16.7	49.4	8.2	32	58.8	13.1	82.3	4.3	22.8	61.5	66.3	21.9	34.7	29.6	39.7	29.5	6.2	50.5	102.7	36.1	37.1	4.8	24.7	80	13.6	29	43.3	19.9	46.9	26.1	19	27.8	35.2	28.2	24.7	40.8	6.1	71.1	105.1	62.6	96.1	25.3	23.8	53.4	93.5	45.3	73	52.4	67.1	6.4	51.2	39.1	10.1	9.2	55.3	20.4	27.9	14.9	73.9	32.7	23.4	27	6	11.8	39.7	15.1	74.9	43.6	69.7	39	72.2	28.2	35.2	18.4	28.5	22.2	56.1	21.3	49.7	25.7
FDEPTH	UT-UPHL-250328004618_seqkit_300_trimmed.sorted	UT-UPHL-250328004618	seqkit	300	32.8	11.8	67.2	10.1	3.4	21	42.5	26.8	72.6	19.6	14.5	33.7	35.5	95	50.7	56.9	20.9	67.4	10	44.9	78.4	20.8	108.5	7.3	27.3	79.7	88.4	26.6	43.5	38.5	51.6	39	7.4	63.9	131.5	49.3	48.1	8.1	31.3	104.2	18.9	39.2	54.8	26.2	63.8	35.9	25.5	35.6	45.9	35.4	32.7	52.7	8.2	97.8	141.9	79.6	128.5	35.2	27.8	70.8	119.1	56.9	99.6	71	94.3	8.1	69.6	49.7	13.6	11.2	70.2	31	40.5	20.1	98	45	34.7	36.4	6.9	17.8	52.3	19.8	99.6	58.2	95.8	53.2	93	37.9	47	22.6	36.4	29.6	70.3	28.1	62.3	37
FDEPTH	UT-UPHL-250328004618_seqkit_30_trimmed.sorted	UT-UPHL-250328004618	seqkit	30	6.9	2.1	12.1	0.8	0.4	2	3.5	0.8	11.2	5.3	2.5	4	4.1	15.8	8.4	9.6	3.1	9.4	1.7	8.6	10.9	3.4	15.9	1	7.1	10.7	14.6	1.8	8.6	7.6	7.8	7	1.7	11	19.4	7.4	5.4	0.8	3	14.7	4.3	6.8	10.1	2.6	7.3	6.1	3.4	5.2	8.7	6.1	4.7	8.3	1.3	12.3	24.9	11.5	18.9	3.3	4.1	13	11.9	8.4	13.6	12.9	15.9	2.2	10	7.4	2.4	1.3	9.3	4.7	4.3	2.9	17.6	8.2	7.4	7.8	0	2.7	5.7	2.8	15.4	9.4	17	7.3	9.2	6.3	9.4	3.7	4.7	4.2	14	5.9	7.9	8.4
FDEPTH	UT-UPHL-250328004618_seqkit_400_trimmed.sorted	UT-UPHL-250328004618	seqkit	400	51.9	17.4	101.1	13.3	4.8	28.9	61.3	42.2	107.7	26	23.5	51.2	54	142.5	76.5	80.4	31.2	105.6	13.5	68.2	122.3	34.9	166.6	9.7	42.7	115	130.9	38.7	57.9	59.4	74.7	63.9	11.4	95.5	202.3	67.1	77	12.3	48.9	160.9	31.3	61.6	82.3	43.3	97.7	49.8	39	48.5	68.4	59.4	45.6	77.8	14.9	153.3	205.2	112.8	195	47.2	38.7	103.3	180.6	86.1	148.6	101.4	134.6	11.7	114	77.8	22.4	16.2	95.1	52.1	56.1	25.1	148.4	71.3	53.6	55.3	11.5	28.5	80.2	29.8	149.5	90.1	141.3	79.7	133.3	62.5	69.5	36	58.8	43.9	106.3	37.1	92.6	56.6
FDEPTH	UT-UPHL-250328004618_seqkit_5000_trimmed.sorted	UT-UPHL-250328004618	seqkit	5000	958.3	287.8	1906.9	129.9	141.4	481	1059.2	663.8	1732	435.1	362.4	763.9	1054.4	2178.7	1161	1212.2	560.3	1713.8	224.6	1148.3	1863.5	581.3	2836.7	182.6	579.8	1976.9	2103.8	664.6	984.6	889	1186.1	1016.2	208.8	1623.2	3216.5	1033.2	1277.5	261.7	883.9	2625	429.7	940.2	1240.9	794.9	1654.6	824.8	665.3	637.2	1287.5	986.1	757.5	1344.1	231.1	2632	3527.6	2051.5	3278.6	834.5	631.4	1835.9	3204.5	1438.9	2747.7	1577.9	1959.5	174.9	2060	1402.4	387.3	189.9	1445.7	932.5	1034.9	488.3	2550.9	1086.6	904.5	806.1	157	486.7	1206.5	453.3	2724.5	1667.9	2518	1303.9	2120.9	1002.2	1141.8	737.4	1061.6	798.1	1717.3	549.3	1498.6	990.5
FDEPTH	UT-UPHL-250328004618_seqkit_500_trimmed.sorted	UT-UPHL-250328004618	seqkit	500	83.9	28.8	178.6	20.2	10.9	46.3	102.3	68.1	171.6	43.3	38.4	85.2	92.6	226.2	112.7	135.8	50.9	170.9	21.4	110.8	194.8	56.2	269.6	18.4	61.2	185.3	210.8	61.2	102.7	90.5	123.8	108.8	21.8	156	332.7	113.4	132.6	29	81	268.1	46.9	98.9	132.9	75.3	162.7	82.2	63.7	81.6	127	108.6	79.8	134.2	23.2	262.7	347.4	194	315.4	82	60.4	189.7	303.7	144.1	244.8	162.2	206.8	16.9	188.9	135.3	37	19.9	143.2	89.6	97.5	45.2	253.1	114.8	77.8	87.5	16	52.8	129.5	47.6	261.2	151.2	241.1	138.8	220.9	100.1	119.5	69.4	104.8	80.2	175.7	54.7	158.3	93.4
FDEPTH	UT-UPHL-250328004618_seqkit_50_trimmed.sorted	UT-UPHL-250328004618	seqkit	50	11.9	2.5	16.6	2.7	1.3	4.4	8.5	2	18.6	8.3	3.4	8.1	8.6	22.9	15.7	13.6	5.2	17.3	3	12.8	19.9	4.2	27	1.4	10.7	20.5	24.3	4.7	13.2	11.1	11.2	10.8	2	13.8	33.4	12.6	8.7	2	6.4	27.2	5.1	12.8	14.2	5	11.5	9.5	6	9.7	12.4	7.5	9.9	14.7	1.9	21.7	38.2	20.3	33.1	8.3	6.5	18.8	27.1	14.8	27.4	22.6	27	2.2	13.7	12	3.9	2.8	16.9	6	6.7	4	26.8	12.9	10.9	11.4	0.9	3.7	11.1	6.6	24.7	16	22.6	12.6	20.8	11.1	13.6	7	8.1	8.2	21.6	8.2	16	11.9
FDEPTH	UT-UPHL-250328021468_bbnorm_10000_trimmed.sorted	UT-UPHL-250328021468	bbnorm	10000	495.1	43.8	959	126.3	22.4	384.4	465.8	281.7	1074.4	108.6	317.5	290.7	713	1204.7	1416	438.2	201.4	536.8	1625.4	793.9	1500.3	201.9	3970.4	54	379.4	940.3	2334.5	287.7	467.1	217.3	770.9	557.8	71.5	760.9	3541.3	597.1	1058.3	80	3426.3	1286.8	95	244	846.7	354.9	1348.2	318.5	151	242.9	868.3	392.6	445.6	554.8	59.7	1189.9	2967.3	1078.5	3038	201.8	188.5	915.6	2904.2	897	3511.7	968.7	923.1	40.9	2027.5	742.7	65.2	17.3	1425.5	499.1	827.2	70.3	2271.1	638.8	379.6	264	16.5	149.5	1075.8	112.1	1543.5	402.9	686.1	425.6	1100.9	307.6	604.9	161.9	563.4	228	1237.8	182.9	1071.1	319.1
FDEPTH	UT-UPHL-250328021468_bbnorm_1000_trimmed.sorted	UT-UPHL-250328021468	bbnorm	1000	466.4	43.8	561.5	126.3	22.4	384.4	465.8	279.8	558.3	108.6	317.5	289.7	563.3	640.6	411.6	413.7	201.1	498.3	491.7	507.3	689.1	201.6	739.5	53.7	379.4	591.5	610.4	284.6	447.5	217.3	503.5	425.2	71.5	524	674.7	535.2	562.5	80	610.5	698.4	94.4	244	485.3	354.9	604	318.5	150	242.9	617.1	392.6	440.5	538	59.7	497.4	539	338.2	677.8	201.8	188.5	636.4	528.1	452.9	654.5	525	614.2	40.4	702.2	626.5	65.2	17.3	540	485.5	558.6	70.2	614.6	306	379.6	264	16.5	149.3	613.4	112.1	645.4	385.2	622.8	356.2	562.9	279.8	523.9	161.9	542	228	583.3	182.9	598.9	318.4
FDEPTH	UT-UPHL-250328021468_bbnorm_100_trimmed.sorted	UT-UPHL-250328021468	bbnorm	100	59.3	40.9	49.3	68	21.1	55.8	49.2	50.9	44.1	35.6	58.8	39.5	50	65.5	36.6	41.8	34.1	50.9	48	53.6	51.7	53.3	76.8	38.6	55.6	56.7	55.9	40	51.7	40.7	47.1	44.9	51.1	54.3	53.3	53.4	57	50.2	57.8	68.8	50.8	58.3	41.8	50.9	59.1	55.1	55.1	57.6	61.2	50.7	46.9	46.5	31.7	49.3	64.9	33.9	72.6	58.7	56.9	59.9	47.5	49.9	63.3	62.9	59	28.1	68.2	54.9	46.8	16.9	50.6	53.7	49.6	28.5	64	39.5	48.8	60.4	15.5	51	50.9	40.8	63.8	49.4	66.3	36	46.6	51.2	58.9	40.4	49.9	59.1	51.4	48	59.8	59.4
FDEPTH	UT-UPHL-250328021468_bbnorm_10_trimmed.sorted	UT-UPHL-250328021468	bbnorm	10	5.4	3.8	4.5	10.4	4.8	2.7	6.9	5.4	3.6	4.8	4.6	3.7	5.4	6.9	3.8	4.1	3.7	5.1	3.7	4.9	8.1	3.7	6.6	3.7	4.9	2.8	6.1	3	3.3	4.2	4.9	3.6	5.3	4.6	5.6	4.3	3.3	6.3	5.9	7.8	4	2.9	5.4	4.7	5.7	9.8	3.5	5	6.1	3.6	3.4	5.1	3.3	5.7	5.9	3.3	5.8	6.5	5	7.1	6.4	5.5	10.1	6.3	5.4	1.3	5.6	6.1	2.4	5.9	5.2	4.3	5	4.2	8.1	3.4	3.5	4.1	2.7	8.1	6.9	3	5.5	5.4	5.2	2.7	4.9	2.7	7	4.9	4.4	4.3	7.1	3.5	5.1	4.2
FDEPTH	UT-UPHL-250328021468_bbnorm_200_trimmed.sorted	UT-UPHL-250328021468	bbnorm	200	105.8	41	104	105.2	21.8	107.6	99.2	87.9	101.7	75.5	127.6	95.8	109.8	139.2	70.3	87.6	72.8	92.9	93.4	109.2	113.8	99.7	145	52.5	108.9	106.5	106.6	96.8	116.7	86	90.7	94.9	71.5	100.6	129.8	109.6	107.3	78.5	115.9	131.8	90.7	111.6	94.2	84.8	110.6	114.6	108.5	92.6	113.5	87.3	94.9	107.5	51.2	99.9	108.2	65.6	134.1	110.1	111.6	126.3	99	92.3	145.7	118	125.3	38.8	143	119.4	65.2	16.9	106	118	100.5	60.8	103	73.8	102.9	131.9	16.5	94	108.4	74.8	132.2	91.5	124.4	73.2	110.6	84.5	103.8	79.2	113.6	103	109.8	80.7	120.5	95.8
FDEPTH	UT-UPHL-250328021468_bbnorm_300_trimmed.sorted	UT-UPHL-250328021468	bbnorm	300	159	42.5	169.6	122.2	21.8	167.7	155.4	149.9	161.1	102.2	186.6	160.3	185	181.9	118.3	127.8	101.4	147.7	128.8	154.7	186.9	160	231.9	53	163.7	182.2	166.7	139.9	155.4	140.6	157.9	140.2	71.5	150	170.8	165.8	169	79.8	165.7	204.4	94.2	175.4	145.6	139.5	176.4	152	149.3	149.7	173.6	150.9	147.5	166.3	53.4	161	143.3	103.3	184.7	165.2	155	192.2	145.6	135.9	177.5	174.8	172.3	39	195.2	193.6	65.2	16.9	160.4	175.1	165.4	66.2	174.3	103.1	153.6	186.3	16.5	133.2	183.2	101.4	189.4	142.7	192	111.9	164.7	139.4	169.9	116.8	179	162.6	164	125.2	193.2	154.2
FDEPTH	UT-UPHL-250328021468_bbnorm_30_trimmed.sorted	UT-UPHL-250328021468	bbnorm	30	16.2	16.4	15.3	22.1	13.6	20.3	14.9	13.2	17.7	13.7	17.7	16.2	11.5	16.3	11.2	16.7	15	8.9	11.3	15	13.8	13.8	25	15.1	15.7	14.7	15.8	13.2	13.6	10.6	14.3	14.1	16.3	14.3	15.4	11.9	17.1	17.4	18.7	16	15.8	15.8	11.7	13.8	12.9	12.1	15	11.9	13.7	9.8	13.4	12.1	9.6	15.7	16.5	7.3	18.4	16.6	14.7	23.1	15.3	9.3	21.5	17.9	19.9	5.3	22.7	17.8	13.7	11.4	14	17	16.4	6.4	17.3	13.9	11.6	19.2	15	14.1	17.2	9.2	19.8	16.5	26	11.9	18.5	8.6	13.5	12.3	13.2	15	18.8	14	16	21.9
FDEPTH	UT-UPHL-250328021468_bbnorm_400_trimmed.sorted	UT-UPHL-250328021468	bbnorm	400	204.3	43.5	222.9	125.5	22.4	221.6	198.7	196.6	212	108.3	246.3	200.5	220.9	253	156.6	171	136	203.1	185.3	205.9	261.8	191.8	300	53.2	224.4	224	236.3	191.6	210.6	182.3	205.6	179.2	71.5	200.3	261.4	207.6	229.7	79.8	256.6	266.1	94	222.3	210.7	189.4	249.2	208.1	150	195.2	243.3	204.7	185.2	230	53	203.3	200.2	127.7	276	197.8	185.4	260.4	194.1	178.8	269.8	237.2	238	40.1	287.1	247.1	65.2	16.9	215.9	213.9	209.6	68.2	240.8	146.8	205.8	223.5	16.5	148.3	260.2	109.2	255.3	184.6	252.2	145.9	216.7	187	223	141	217.2	209.4	242.5	164.4	252.8	201.6
FDEPTH	UT-UPHL-250328021468_bbnorm_5000_trimmed.sorted	UT-UPHL-250328021468	bbnorm	5000	495.1	43.8	959	126.3	22.4	384.4	465.8	281.7	1074.4	108.6	317.5	290.7	713	1204.7	1416	438.2	201.4	536.8	1625.4	793.9	1500.3	201.9	3410.7	54	379.4	940.3	2334.5	287.7	467.1	217.3	770.9	557.8	71.5	760.9	3241.9	597.1	1058.3	80	2889.1	1286.8	95	244	846.7	354.9	1348.2	318.5	151	242.9	868.3	392.6	445.6	554.8	59.7	1189.9	2696.1	1026.5	3038	201.8	188.5	915.6	2750.3	897	3299.2	968.7	923.1	40.9	2027.5	742.7	65.2	17.3	1425.5	499.1	827.2	70.3	2271.1	638.8	379.6	264	16.5	149.5	1075.8	112.1	1543.5	402.9	686.1	425.6	1100.9	307.6	604.6	161.9	563.4	228	1237.8	182.9	1071.1	319.1
FDEPTH	UT-UPHL-250328021468_bbnorm_500_trimmed.sorted	UT-UPHL-250328021468	bbnorm	500	261	43.8	284.5	126.3	22.4	269.6	268.7	244	252.6	108.6	296.9	245.8	292.9	332.4	189.6	218.2	168.7	260.1	234.2	253.2	344.2	201.1	370.9	53.4	266.7	300	294.6	230.5	264.6	206.6	247.2	239.6	71.5	266.4	329.5	264.6	294.9	80	281.3	346.4	94.4	238.8	248.7	225.2	289.2	266.4	150	236	272.5	250.8	231.2	267	57	257.9	245	163.4	346.2	201.8	188.5	321.6	234.5	222.6	303.6	276.7	306.4	39.7	349.8	303.5	65.2	17.3	282.5	286.7	286.3	69.4	287.5	183.8	249	240.7	16.5	148.8	321.9	109.4	320.1	235.2	311	171.5	282.5	235.7	284.2	153.4	283.5	224.2	297.6	182.4	315.2	251.5
FDEPTH	UT-UPHL-250328021468_bbnorm_50_trimmed.sorted	UT-UPHL-250328021468	bbnorm	50	22.5	26.5	25	35.3	19	29.9	27.3	24.9	17.8	20.9	29.1	21	29.4	31.3	19.1	19.8	16.1	26.3	23.5	28.4	28.4	23.6	40.5	20.5	29.4	21.7	31	22.7	23.5	24.1	25	21.6	26.2	29.3	32.8	29	28.8	22.1	27.2	34.8	16.5	32.1	22.9	27.1	23.7	26.4	31.2	21.6	33.2	19.8	24.2	27.4	20.1	20.4	29.5	15.3	29.9	27.5	25.3	31.6	26.1	24.7	35	28.4	23.6	12.5	31.2	27.8	27.5	14.3	26.2	35.6	25.4	17.6	31.8	20.5	17.1	31	15.5	22.9	23.4	16.6	25.9	23	37.3	18	29.5	26.6	29.1	19.6	28.8	29.8	31.6	22.6	30	29.9
FDEPTH	UT-UPHL-250328021468_raw_all_trimmed.sorted	UT-UPHL-250328021468	raw	all	495.1	43.8	959	126.3	22.4	384.4	466.1	281.7	1074.4	108.6	317.5	290.7	713	1205.1	1416	438.5	201.4	537.1	1625.4	794.7	1501.2	201.9	3970.7	54	379.4	940.8	2334.5	287.7	467.8	217.9	770.9	557.8	71.9	760.9	3541.3	597.1	1058.7	80.3	3426.3	1286.8	95	244	847.6	354.9	1348.8	318.5	151	242.9	868.5	392.6	445.6	554.8	59.7	1190.2	2967.3	1078.6	3038.4	201.8	188.9	915.6	2904.2	897	3511.7	969.1	923.1	40.9	2027.8	742.7	65.2	17.3	1426.1	499.1	827.5	70.3	2271.7	638.8	379.6	264.9	16.5	149.5	1075.8	112.1	1543.8	402.9	686.5	425.8	1100.9	307.6	604.9	161.9	563.8	228.9	1238.1	182.9	1071.1	319.1
FDEPTH	UT-UPHL-250328021468_seqkit_10000_trimmed.sorted	UT-UPHL-250328021468	seqkit	10000	495.1	43.8	959	126.3	22.4	384.4	466.1	281.7	1074.4	108.6	317.5	290.7	713	1205.1	1416	438.5	201.4	537.1	1625.4	794.7	1501.2	201.9	3970.7	54	379.4	940.8	2334.5	287.7	467.8	217.9	770.9	557.8	71.9	760.9	3541.3	597.1	1058.7	80.3	3426.3	1286.8	95	244	847.6	354.9	1348.8	318.5	151	242.9	868.5	392.6	445.6	554.8	59.7	1190.2	2967.3	1078.6	3038.4	201.8	188.9	915.6	2904.2	897	3511.7	969.1	923.1	40.9	2027.8	742.7	65.2	17.3	1426.1	499.1	827.5	70.3	2271.7	638.8	379.6	264.9	16.5	149.5	1075.8	112.1	1543.8	402.9	686.5	425.8	1100.9	307.6	604.9	161.9	563.8	228.9	1238.1	182.9	1071.1	319.1
FDEPTH	UT-UPHL-250328021468_seqkit_1000_trimmed.sorted	UT-UPHL-250328021468	seqkit	1000	188.8	17	343.9	42.7	5.8	131.5	160.5	93.3	380.8	36	106.6	105.7	246.1	402.2	493.7	161.7	70.2	174.7	573.3	278.7	524.5	70.7	1399.3	15.8	125.9	334.1	807.3	99.2	160.5	73.7	272	189.1	25.5	236.9	1244.6	203.2	361.3	31.3	1182.5	433.5	30.8	76.1	295.1	130.8	497.8	103	55.2	82.1	306.8	143.3	154.1	187.1	21.5	407.2	1034.6	389.2	1031.1	65.7	61.2	324.1	1010.4	323.2	1242.3	339.5	327.6	11	722.2	258.9	29.5	5.4	472	169	288	19.8	797.8	217.1	130.5	92.2	7.2	56.7	378.4	35.5	540.8	142.2	255.8	140.1	391.6	97	204.1	65.8	198.3	78.3	436.4	66.1	365.8	107.6
FDEPTH	UT-UPHL-250328021468_seqkit_100_trimmed.sorted	UT-UPHL-250328021468	seqkit	100	21.8	0.8	34.7	2.4	1.3	15.1	13.4	9.6	33.8	3.3	11.6	16	21	40.1	52.2	15.6	8.2	17	54.6	30.6	59.2	6.6	133.3	1.1	11.1	36	89.3	7.7	20.4	6.8	27.6	23.5	3.6	21.7	128.1	20.2	32.3	3.2	125.8	42.2	5.1	6.7	35.8	14.6	45.4	10.7	8.4	10.6	30.7	16.6	17.1	22	1.4	44.1	104.1	33	111	5.7	5.3	26.2	89.4	29.9	132.1	29.3	34.3	1.2	66.4	21.3	5.1	0.9	52.2	16.2	24.7	1.6	73.7	23.2	6.3	7.7	1.8	7.6	35.2	2.9	52.6	13.4	26.7	16.6	41.7	7.3	22.5	5.1	20.9	7.9	43.1	6.4	28.5	9.7
FDEPTH	UT-UPHL-250328021468_seqkit_10_trimmed.sorted	UT-UPHL-250328021468	seqkit	10	2.2	0	4.2	0	0.9	0.7	1.7	0.5	4.9	0	0.4	1.1	1.3	2.8	5.7	1.7	0.5	1.5	6.2	1.8	4.9	0.8	13.2	0	1.2	2.5	6.8	0.4	1.6	0.4	2.4	4.1	0.4	4.7	15	2	2.9	0	11	4.1	0	0	4.1	0.4	3.9	2.2	0	0.4	2.4	2.5	1.3	2.6	0	3.8	7.9	4.3	9.7	0	0.4	3.9	9.5	2.1	13.5	3	6	0	6.5	4	0.3	0	4.1	1.6	3.4	0	7.4	3.9	0.9	0.7	0	0.8	5.2	0.4	7.1	0.8	2.9	0.9	4.6	0	2	0	3.1	1.3	4.7	1.2	4.2	0.9
FDEPTH	UT-UPHL-250328021468_seqkit_200_trimmed.sorted	UT-UPHL-250328021468	seqkit	200	28.9	2.1	49.8	6.5	1.3	24.8	20.7	12.5	54.1	4.6	16.3	21.6	33.8	65	79.7	22.9	11	26.4	83.6	43.9	83.8	10.1	203.4	1.1	16	50.7	132.1	18.8	30.5	9.2	38.7	30.8	5.6	32.1	184.2	31.1	51.4	4.3	185.4	63.4	5.4	8.3	54.6	21.1	63	13.4	10.8	15.7	42.9	25.4	23.5	31.8	1.6	64.1	159.7	50.4	158.7	9.5	8.8	39.1	138.9	45.7	196.8	49.4	51.8	1.6	100.3	32.4	7.8	1.3	68.1	24.1	38.9	1.6	110.4	28.5	16.8	10.7	2.5	10.7	56.6	5.8	78	21.3	39.7	22.4	59.9	13.3	31.9	9.9	29.9	13.5	61.2	10.4	51.3	14.8
FDEPTH	UT-UPHL-250328021468_seqkit_300_trimmed.sorted	UT-UPHL-250328021468	seqkit	300	38	2.5	67.2	8.9	1.3	28.3	28.2	16	75.4	5.8	20.7	27.3	43.8	84.2	106	31.6	13.7	33.6	108.5	62.3	113.5	13.3	275.2	1.5	23.6	66.8	173.1	20.5	38.3	11.8	53.1	39.3	6.9	45	252.1	42.5	64.1	5.8	243.2	85.9	6.3	13.4	66	26.6	95.7	21.2	12.3	20.8	56.7	34.8	33.1	41.8	4.1	87.9	210.3	68.3	214.2	12	15.1	57	194.9	66.2	257	66.7	68.2	1.6	130.2	44.1	8.6	1.3	94	31.6	57.4	2.7	155.7	41.3	22.1	16.2	2.5	11.9	73.9	6.5	109.7	26.1	54.8	27.1	82.8	18.2	40.8	14.9	39.5	18.6	86.3	14.7	69.4	18.4
FDEPTH	UT-UPHL-250328021468_seqkit_30_trimmed.sorted	UT-UPHL-250328021468	seqkit	30	7.2	0	10.4	1.2	1.3	3.5	4.4	2.7	11	0	2.5	2.7	3.5	10.4	16	5.9	1.6	4	18.7	7.7	15.3	1.7	37.9	0.3	2	11	27.3	2.2	6.3	1.2	9.1	8.6	1.2	7.9	45.6	7.7	10.4	0.8	37.6	10.6	0.9	2	13.9	3.9	11.4	4.7	1.3	1.2	8.5	3.5	4.9	7.2	0	12.5	28.7	9.6	34.4	0.4	1.5	8.6	26.1	8.1	38.7	8.2	13.2	0.4	22.1	7.2	0.5	0.4	14.3	4.6	8.9	0.3	22.9	8.9	1.8	1.8	0.8	3.2	10.6	1.2	18.3	3.5	10.8	4.9	11.6	1.2	7.7	2	6.5	2.2	14.8	2.3	7.8	4.5
FDEPTH	UT-UPHL-250328021468_seqkit_400_trimmed.sorted	UT-UPHL-250328021468	seqkit	400	53.1	2.9	103.2	14.2	1.6	42.8	46.4	24.4	110	10.2	30.3	37.7	73.2	131.8	160.3	46.2	18.8	54	173.2	93.6	159.8	22.4	417.6	1.7	37.2	100	246.9	26.9	55.9	18.8	80.2	53.9	9	67.1	363.2	62.7	108.8	8.6	348.4	131	11.9	18	100.2	38.9	153.4	31.4	17.4	30.1	83.4	49.3	47.8	61.6	6.2	128.5	314.1	103.3	324.3	18.9	21.3	89.8	295.5	102	374.8	98.3	107.5	3.1	202.8	70.9	12.8	2.5	141.9	44.1	83.2	4.2	234.9	64.9	39.9	24.3	4.4	18.7	111.7	11.2	165.3	37.9	79.4	43.1	117.1	27.2	59.7	21.2	59.8	24.6	126.3	21.3	103.3	28.1
FDEPTH	UT-UPHL-250328021468_seqkit_5000_trimmed.sorted	UT-UPHL-250328021468	seqkit	5000	495.1	43.8	959	126.3	22.4	384.4	466.1	281.7	1074.4	108.6	317.5	290.7	713	1205.1	1416	438.5	201.4	537.1	1625.4	794.7	1501.2	201.9	3970.7	54	379.4	940.8	2334.5	287.7	467.8	217.9	770.9	557.8	71.9	760.9	3541.3	597.1	1058.7	80.3	3426.3	1286.8	95	244	847.6	354.9	1348.8	318.5	151	242.9	868.5	392.6	445.6	554.8	59.7	1190.2	2967.3	1078.6	3038.4	201.8	188.9	915.6	2904.2	897	3511.7	969.1	923.1	40.9	2027.8	742.7	65.2	17.3	1426.1	499.1	827.5	70.3	2271.7	638.8	379.6	264.9	16.5	149.5	1075.8	112.1	1543.8	402.9	686.5	425.8	1100.9	307.6	604.9	161.9	563.8	228.9	1238.1	182.9	1071.1	319.1
FDEPTH	UT-UPHL-250328021468_seqkit_500_trimmed.sorted	UT-UPHL-250328021468	seqkit	500	91.8	6.4	171.2	24.2	1.6	72.3	76.7	47.8	189.4	17.3	56.8	56.7	125.8	210	261.3	88.8	35.1	87.6	290.8	149.2	263.4	36.2	699.3	5.7	65	171	396.1	45.5	87.4	37.5	142.3	97.5	14.5	108.3	608.6	95.8	186.3	17	569.5	223.3	16.7	35.2	162.7	64.5	253.9	52.6	27.5	47.4	152.6	72.5	78.3	102.5	11.8	213.2	536.4	182	532.9	27.4	32.9	157	514.1	168.8	605.3	167.7	175.8	4.2	347.8	126.5	17.2	2.9	230.8	83.2	148.1	7.1	394.4	108.5	70.6	48.2	5.2	26.7	197.3	18.4	270.7	67.9	126.9	72.3	186.6	45.5	105.1	36.8	92.1	39.6	210.8	36.5	175.3	51.9
FDEPTH	UT-UPHL-250328021468_seqkit_50_trimmed.sorted	UT-UPHL-250328021468	seqkit	50	10.9	0	16.6	1.2	1.3	7.6	6.4	4.2	14.4	0.3	5.8	5.5	9.9	20.7	23.7	9.1	2.8	7.2	28.6	16.8	28.2	4.1	63.9	0.6	4.8	16	41.8	3.8	12.2	4	14.2	12.5	2	11.7	61.4	9.3	15.3	1.1	63.9	20	1.7	3.3	20	6.3	21	6.8	4.1	4.1	13.3	6.3	9	10.2	0	22	52.7	14.7	59.5	1.2	1.5	12.6	41.2	16.3	67.1	13.7	17.3	1.2	33.2	11.1	1.8	0.4	23.4	10	11.7	0.7	36.1	11.9	3.1	4.1	1.6	5.5	15.9	2.1	28.9	6.6	15.8	9.4	19.7	3.5	12.4	3.1	9.6	4.4	22.5	3.5	13.7	5.4
FDEPTH	UT-UPHL-250328073349_bbnorm_10000_trimmed.sorted	UT-UPHL-250328073349	bbnorm	10000	310.4	197.9	755.9	279.9	44.4	786.1	713.2	795	1084.7	247.4	202	488.1	598.8	1885.8	662.3	1020.1	561.1	1522.7	280.6	989.6	817.1	433.1	2299.2	149.6	360.6	1709.6	1494.9	826.5	596.2	1327.2	1879.3	1519.1	163	1147.1	2046.2	928.5	801	288.3	1056.2	2575.6	436	843.1	800.3	730.3	1053.1	622.4	396.6	548.5	660.2	730.9	414.4	1027.9	124.3	4742	3236.2	3306.6	1849.6	489.1	334.8	2215.1	3791.8	2487.8	1943.3	1574.9	1223	146.9	874.2	898.6	145.6	222.6	1065.7	1340.4	737.4	359.3	1485.1	828.8	319.9	635.8	64.9	186.9	680.4	287.8	1697.1	2181.9	2040.9	2062.6	2344.2	1323.1	1064.7	832.4	653.3	863.1	829.8	375.3	774.1	778.9
FDEPTH	UT-UPHL-250328073349_bbnorm_1000_trimmed.sorted	UT-UPHL-250328073349	bbnorm	1000	305.4	197.9	489.6	279.9	43.2	511.2	441.2	433.7	459.2	246.4	199.1	452.9	468.5	637.1	326.7	407.3	305.9	482.8	243.5	558.5	616.9	429.8	745.5	149.1	358.8	545.7	512.1	449.7	462.3	476.2	390.9	429.1	163	543.2	601.5	495.4	519.1	285.5	559.8	703.4	360.1	501.7	407.4	459.2	541.5	467.1	395.6	466.7	494.6	464.3	365	539.7	120	510.7	340.4	354.9	627.8	489.1	332.6	598.3	436.8	464.6	570.8	537	622.3	146.6	655.7	600.9	143.7	220.7	439.6	536.5	397.7	313.7	510.6	420.3	317.2	571.3	64.9	185.9	507	287	596.1	495.9	504.3	334.1	468.1	459.3	378.3	367.1	416	555.4	518.1	365.6	586	501.9
FDEPTH	UT-UPHL-250328073349_bbnorm_100_trimmed.sorted	UT-UPHL-250328073349	bbnorm	100	48.6	42.7	41.5	59.7	39.2	58.4	48.8	52.1	47.5	42.6	51	51	45.2	60.8	28.8	38.7	26.6	43.8	20.9	62.3	51	53.3	67	47.4	57.6	47.6	41.9	49.1	43.3	52.8	37.4	42.1	51.2	48.1	62	55.8	44.2	42	56	55.9	35.6	42.9	42.7	53.2	43.9	48.9	44.5	44.7	56.1	41	32.4	60.8	37.2	54.7	36.9	34.4	62.4	60.6	54.1	52.5	44	41.4	49.2	54.9	54.3	31.8	58.8	52.3	43.6	39.2	40.2	43.9	43.7	41.7	46.1	34.7	42.4	68	40.3	44	34.9	36.7	51.7	56.6	57	34.8	51.2	44.4	29.9	35.2	50.9	63.5	58.7	35.6	56.7	49
FDEPTH	UT-UPHL-250328073349_bbnorm_10_trimmed.sorted	UT-UPHL-250328073349	bbnorm	10	3.8	3	7.1	7.2	2.5	5.9	3.5	5	3.4	2.3	8.8	3.8	2.9	6.2	4.8	5.8	2.1	2.7	1.7	3.6	8.6	3.8	4.2	5.8	6.3	2.8	5.4	4.1	5	3.3	5.1	3.1	5.5	4.8	5.9	6.4	4.7	2.9	3.2	4.8	4.2	3.9	2	2.3	7.5	4.4	4.4	4.8	7.5	3.8	1.4	3.1	4.4	4.9	1.5	3.4	5	5.7	5.3	3.6	5.4	5.8	6.4	2.6	5.4	4.1	7.2	4.9	4	3.9	3	4.9	4.2	4	3.2	4.3	6.4	5.7	5.8	4.6	3.5	2.8	6.5	6.6	4.8	2.8	2.7	3.3	4.1	3	5.2	7	4.2	2.3	3.7	3.8
FDEPTH	UT-UPHL-250328073349_bbnorm_200_trimmed.sorted	UT-UPHL-250328073349	bbnorm	200	103.7	87.3	92.6	125.3	40.9	98.3	88.6	82.9	80.7	81.9	114.5	103.3	98.4	112.9	67.3	80.2	56.4	92.3	61.1	114	116.2	108.6	135.1	93.9	116.3	83.3	97.5	89.6	93.9	94.2	73.5	84.3	92.4	101	113.6	103	102.9	85.4	110.9	128.2	71.7	98.5	78.6	94.5	102.7	100.9	104	86.8	97.3	92.3	76.3	109.8	71.4	94.3	67.3	65.3	121.4	107.5	97.4	111	85.2	101.9	113.7	100	110.5	57.2	130.4	120.8	77.5	82.8	78.6	109.7	77.2	62.9	109	83.9	85.1	120.7	62.5	83.9	84.7	80.4	114.1	105.3	112.3	71.2	90.4	86.4	74.8	68.8	97	106.9	106	85.1	113.7	93.8
FDEPTH	UT-UPHL-250328073349_bbnorm_300_trimmed.sorted	UT-UPHL-250328073349	bbnorm	300	148.7	142.1	153.9	179.6	42.5	155.5	133.6	143.4	141	130.5	155.9	151.6	143.5	171.3	101.9	113.3	89.5	138.9	82.2	164.5	186.2	159.1	212.5	135	158.9	148.8	140.6	130.7	131.2	138.3	112.4	128.3	133.8	155.7	164.8	158.3	154	148.9	159.7	183.5	119.3	136.9	120.5	132.2	137.2	142.6	157.6	138.9	161	137.2	119.1	165.6	95.6	143.8	101.8	107.4	175.8	160	149.5	155.4	129.3	149.3	159.5	160.7	180.1	90.7	195.2	176.8	115.2	133.8	125.4	154.2	120.9	107.2	159.6	133.6	123.3	187	64.9	122	162	99.5	167.1	139.7	168.8	108.5	148.3	130.9	108.7	111.3	124	162.8	140.7	113.2	176.2	146.5
FDEPTH	UT-UPHL-250328073349_bbnorm_30_trimmed.sorted	UT-UPHL-250328073349	bbnorm	30	14	13.5	13.2	15.9	8.6	14.6	12.7	13.1	18.3	11.5	17.4	17.3	17.7	20	12.4	9.7	10.7	13.5	6.1	14.6	14.8	17.9	17.6	10.8	13.8	14.7	16.9	12.7	16.1	18.8	14.8	13.3	15.5	14.2	16.9	19	17.2	15.3	14.8	21.8	10.7	10.2	9.9	17.5	16.2	16.2	15.7	11.1	12.6	13.6	14.6	13.6	10.4	11.9	8.4	10.5	20.4	18.4	19.3	17.6	12.8	11.1	19.8	18.6	14.1	14	19.1	16.6	14.9	11.5	8	18.6	10.9	9.2	14.2	11.9	15.6	24	12.9	13.4	8.2	9.6	20.5	19.2	17.9	4.7	12.3	15	11.4	11	12.4	15.7	13.5	11.5	20.8	17
FDEPTH	UT-UPHL-250328073349_bbnorm_400_trimmed.sorted	UT-UPHL-250328073349	bbnorm	400	188.1	177	193.4	233.7	40.6	195.2	187	174.7	174	184.8	193.1	212.9	197	234.2	131.8	148.6	118.7	162.3	109.1	232.9	244.8	209.4	270.5	143.1	214.4	214.5	182.8	202.7	187	182.8	139.8	168.5	160.5	216.9	243.3	216.8	210.1	194.4	233.2	249.2	139.3	190.9	147	189.5	195.6	193.8	200	191.8	197.5	183.8	150.5	225.5	109.1	196.7	146.4	129.3	264.9	220.6	199.1	222.5	178.8	179.7	248.8	216.5	240.1	121.6	268.6	244.2	136.5	178.3	163.8	204.1	162.1	129.1	184.1	168.6	171	283.3	64.9	164	197.9	141.4	226	206	207.3	131.2	186.3	175.4	152.3	137.2	179.6	214.4	199.8	160.2	257.9	197.9
FDEPTH	UT-UPHL-250328073349_bbnorm_5000_trimmed.sorted	UT-UPHL-250328073349	bbnorm	5000	309.4	197.9	755.9	279.9	44.4	786.1	713.2	795	1084.5	247.4	202	488.1	598.8	1885.8	662.3	1020.1	561.1	1522.7	280.6	989.6	817.1	433.1	2299.2	149.6	360.6	1709.6	1494.9	826.5	595.2	1327.2	1839.4	1488.4	163	1147.1	2046.2	928.5	800	288.3	1056.2	2575.6	436	843.1	800.3	730.3	1053.1	622.4	396.6	548.7	660.2	730.9	414.4	1027.9	124.3	2480.5	1639.4	1789.3	1847.8	489.1	332.8	2214.1	2324.8	2328.4	1943.3	1574.9	1223	146.9	872.2	898.6	145.6	222.6	1065.7	1340.4	737.4	359.3	1485.1	828.8	319.9	635.8	64.9	186.9	680.4	287.8	1690.3	2170.9	2040.9	1737.4	2187.4	1323.1	1064.7	832.4	653.3	863.1	829.8	375.3	774.1	778.9
FDEPTH	UT-UPHL-250328073349_bbnorm_500_trimmed.sorted	UT-UPHL-250328073349	bbnorm	500	241.4	195.6	261	256	42.1	246.2	217.6	221.8	229.6	203.4	193.1	259.4	248.4	307.6	168.5	199.2	143.5	242.4	135.7	278.3	314.5	271.8	353.2	147.8	254.7	266.1	238.2	224	217.4	218.9	196.1	226.9	163	248	303.1	246	267	239.8	303.5	310.6	174.1	244.7	207.9	232.9	270	246	252.8	236.3	234.3	219.8	184.2	282.4	112.1	244.6	155.3	171.3	319.1	287.1	254.2	282.3	225.3	229.1	297.4	268.7	306.9	140.9	305.9	296.8	142.5	216.3	219	268.6	196.8	158.4	241.5	208.7	217.9	338.5	64.9	182.6	253.4	167.3	294.9	260.3	270	168.6	215.2	223.5	194.7	185.1	216.2	286.7	239.7	204.5	286.9	240.4
FDEPTH	UT-UPHL-250328073349_bbnorm_50_trimmed.sorted	UT-UPHL-250328073349	bbnorm	50	26.6	26.7	18.9	25	22	30.6	23.8	23.8	20.8	21.5	35.9	26.5	20.5	25.9	15.5	17.1	10.4	24.7	12.4	31.4	29.6	24.2	28.6	21.9	25.6	21.8	29.9	22.1	19.6	22.6	21.6	18.7	29.5	25.8	26.8	27	19.9	19.5	30.5	36	16.4	25.4	21.4	24.5	24.7	31.7	32.5	21.4	24.4	23.4	20.2	30.7	18.7	28.2	13.8	16.3	32.1	22.3	24.1	24.6	31.3	23.7	27.8	25.3	25.1	18.3	29.9	24.4	19.2	32.1	15.8	29.4	19.3	15.2	23.8	19.2	21.1	32.8	18.1	17.2	20.9	21	32.8	27.6	26.1	20.6	22.5	23.5	18.2	20.3	23.3	25.3	17.9	21.9	29.1	23.3
FDEPTH	UT-UPHL-250328073349_raw_all_trimmed.sorted	UT-UPHL-250328073349	raw	all	310.4	197.9	756.2	280.4	44.4	786.1	713.7	795.3	1085.1	247.4	202.6	488.1	598.8	1886.1	662.3	1020.3	561.1	1522.7	280.6	990.2	817.1	433.7	2300.2	149.6	360.9	1710	1495.1	826.7	596.2	1327.2	1879.3	1519.1	163	1147.1	2046.2	928.8	801	288.3	1056.4	2575.6	436	843.3	800.3	730.3	1053.8	622.7	396.8	548.5	660.4	730.9	414.7	1027.9	124.3	5389.7	3417.5	3366.7	1850	489.1	335	2215.1	3792.1	2487.8	1943.3	1575.2	1223	146.9	876.1	898.8	145.6	223	1065.7	1341	737.4	359.3	1485.1	829.6	319.9	635.8	64.9	186.9	680.7	287.8	1697.1	2181.9	2041.2	2062.6	2344.6	1323.4	1065.1	832.4	653.5	863.1	829.8	375.3	774.1	779.6
FDEPTH	UT-UPHL-250328073349_seqkit_10000_trimmed.sorted	UT-UPHL-250328073349	seqkit	10000	310.4	197.9	756.2	280.4	44.4	786.1	713.7	795.3	1085.1	247.4	202.6	488.1	598.8	1886.1	662.3	1020.3	561.1	1522.7	280.6	990.2	817.1	433.7	2300.2	149.6	360.9	1710	1495.1	826.7	596.2	1327.2	1879.3	1519.1	163	1147.1	2046.2	928.8	801	288.3	1056.4	2575.6	436	843.3	800.3	730.3	1053.8	622.7	396.8	548.7	660.4	730.9	414.7	1027.9	124.3	5389.7	3417.5	3366.7	1850	489.1	335	2215.1	3792.1	2487.8	1943.3	1575.2	1223	146.9	876.1	898.8	145.6	223	1065.7	1341	737.4	359.3	1485.1	829.6	319.9	635.8	64.9	186.9	680.7	287.8	1697.1	2181.9	2041.2	2062.6	2344.6	1323.4	1065.1	832.4	653.5	863.1	829.8	375.3	774.1	779.6
FDEPTH	UT-UPHL-250328073349_seqkit_1000_trimmed.sorted	UT-UPHL-250328073349	seqkit	1000	88.3	46.6	172.1	69	11.5	196.7	175.3	206.2	248.3	58.3	41	130.2	148.1	463.8	156.3	271.3	142.4	389	69.1	234	201.5	113.7	568.1	36.4	81.9	405.7	383.1	212.3	157.5	336.6	455.2	358.1	38.6	269.6	490.2	230.5	199.8	67.1	261.3	623	120.7	205.4	202.2	182.4	247.3	170.2	90.9	126.2	160.5	158.4	89.2	263.5	28.3	1291.8	811.5	847.1	471.6	127.8	79.3	521.1	962.9	584.8	466.6	375.1	304.8	32.3	216.6	233.7	40.9	61.1	261	337.8	173.5	91.8	357.5	189.1	84.2	164.2	15.8	42.1	162.9	66.4	403.6	535.3	514.3	500.7	571	338.8	252.8	200.4	159.5	218.9	206.3	86.5	185.7	203.4
FDEPTH	UT-UPHL-250328073349_seqkit_100_trimmed.sorted	UT-UPHL-250328073349	seqkit	100	6.2	4.4	15.8	8.5	1.7	15.7	18.5	21.8	26.8	4.7	3.6	11.9	15.9	40.2	20.2	25.2	11.6	42.7	9	25.7	17	10.3	52.9	5.1	5.1	29.8	41.8	20.4	14.1	37.7	38.3	35.2	2.5	23.7	48.2	21.6	24.6	8	22.8	62	11.9	17.6	18.8	21.3	25.8	14.9	9.4	11.9	18.2	17.3	12.8	24.5	2.5	120.7	80.8	73.5	50.7	12.3	5	57	98.9	60	42.6	38.1	27.2	3	16.3	22.1	5.2	5.1	25.7	34.8	15.5	10.7	39.5	20.2	6.1	13.5	1.5	4.8	11.7	9	38.4	60.2	48.6	43.1	56.6	34.3	20.6	19.5	17.2	19.3	19.6	12.2	13.7	17.2
FDEPTH	UT-UPHL-250328073349_seqkit_10_trimmed.sorted	UT-UPHL-250328073349	seqkit	10	1.1	0	1.5	0.4	0	3	2.7	2.7	3	0	0.4	0.4	2.4	4.4	0.7	1.3	0.4	5	0.5	2.2	1.3	0	5.5	0	0.4	2.4	2	1.2	2.7	4	4	4.1	0.4	2.1	5.3	0.8	2.6	0.4	0.4	8.2	0.8	0.8	1.9	2	2.3	1	3.2	0.8	2.3	1.6	2.2	4.8	0.7	12.6	6	7.7	5.2	2.5	0	5.7	9.9	4.9	4.5	4	1.8	0.3	2.1	2	0.8	1.3	3.7	3.5	0.8	1.3	5.6	2.9	0	1.1	0.4	0.4	0.4	0.4	2.2	8.3	5	3.1	4.3	3.1	2	2.8	3.7	3.1	2	0.4	2	0.9
FDEPTH	UT-UPHL-250328073349_seqkit_200_trimmed.sorted	UT-UPHL-250328073349	seqkit	200	7.5	6.4	23.8	12.3	1.7	28.1	24.5	29.6	41.3	7.4	4.8	16.5	25.7	64	29.9	38.9	19.2	63.1	13.7	39.7	27.8	14.9	82.1	8.4	7.8	52.1	62.3	28.2	22	54	63.9	48.7	3.7	36.5	74.1	33.8	36.3	12.1	36.8	85.1	18.9	26.9	30	29	35.8	22.8	13.8	19.6	25.8	26.3	15.2	39.6	3.4	194	117.2	122.4	70.8	18.3	9.6	83	140.4	95.2	62.9	52.8	44.7	5	27.3	36.6	8.9	8.8	41.5	47.4	25.5	15.9	56.5	27.8	11.1	20.9	2.2	4.8	18.8	11.8	58.1	82.9	72.7	65.8	88.5	50.8	34	27.5	28.3	30.6	28.5	17.7	25.3	26.6
FDEPTH	UT-UPHL-250328073349_seqkit_300_trimmed.sorted	UT-UPHL-250328073349	seqkit	300	13.4	8.6	35.2	17.2	2	37.3	32.8	37	52.7	9.3	7.5	25.8	34.3	84.3	36.1	49.7	27.9	83.7	16.4	49.6	36.9	23.5	118.2	11.4	13.2	74.3	77.8	34.5	28.7	70.4	80.5	62.4	6.1	51.5	102.4	43.3	47.4	15.4	51.1	117.7	24	37.7	43.1	41.2	47.9	32.9	18.8	26.3	35.7	33.1	20.2	52.7	4	253.5	160.9	165.8	96.9	21.4	11.6	107.1	182.3	124.9	86.3	72	60.9	7.1	37.5	46.8	9.7	11.4	52.8	66.2	30.8	20.8	75.3	39.4	16.1	29.2	2.6	7.8	27.8	16.4	82.2	110.5	95.2	88.3	121.3	74.9	43.7	41.4	35.6	40.3	37.3	22.9	32.5	35.4
FDEPTH	UT-UPHL-250328073349_seqkit_30_trimmed.sorted	UT-UPHL-250328073349	seqkit	30	1.1	2	4.7	1.9	0	3.8	5.8	6.4	8.9	0.3	1.1	5.8	7	10.5	8.1	10.4	2.6	15.8	1.3	7.8	4.7	2.6	16.2	0	0.7	9.7	13.2	6.8	3.6	10.1	13	12.3	1.1	5.6	16.3	7.8	6.5	1.3	6.3	18.7	3.2	4.6	7.4	3.3	8	5.3	5.3	2.7	4.8	5.8	5	9.2	0.7	37.3	22	19.7	15.5	5.5	1.9	17.6	28.1	17.2	11.5	13.5	6.5	0.7	5.3	6.2	1.9	1.7	10.1	9.2	4.5	3.5	13.8	6.4	1.4	3.4	1.2	0.4	2.8	2.5	8.7	18	13.9	10.1	20.2	9.3	6.1	6.3	8.9	7.2	4.1	5.7	4	4.2
FDEPTH	UT-UPHL-250328073349_seqkit_400_trimmed.sorted	UT-UPHL-250328073349	seqkit	400	23.2	10.2	55	25.4	4.5	55.9	54.5	57.1	70.6	15.4	12.8	39.2	48.2	131.5	52	77.3	41.3	128.4	22.1	70.5	56.7	37.4	178.3	14.6	22.4	116.5	114.6	52.7	40.3	94.3	133.7	100.8	10.4	80.3	156.4	64.9	64.3	19.5	75.1	175.8	40.5	57.9	62.8	54.4	75.6	48.6	29.5	38.5	51.8	47.5	26.5	79.3	7.1	388.9	245.9	253.9	146.2	36.4	19.7	160.2	278.1	174.2	135.8	115	87.7	9.4	64.8	67.7	13.1	20.5	78	94.7	47.8	30.3	109.4	58.4	24.5	44.3	5	10.5	41.9	21	128.8	166.4	153.3	145.6	167.7	104.4	71.7	64.5	53.4	63.5	59.5	29.8	53	61
FDEPTH	UT-UPHL-250328073349_seqkit_5000_trimmed.sorted	UT-UPHL-250328073349	seqkit	5000	310.4	197.9	756.2	280.4	44.4	786.1	713.7	795.3	1085.3	247.4	202.6	488.1	598.8	1886.1	662.3	1020.3	561.1	1522.7	280.6	990.2	817.1	433.7	2300.2	149.6	360.9	1710	1495.1	826.7	596.2	1327.2	1879.3	1519.1	163	1147.1	2046.2	928.8	801	288.3	1056.4	2575.6	436	843.3	800.3	730.3	1053.8	622.7	396.8	548.5	660.4	730.9	414.7	1027.9	124.3	5389.7	3417.5	3366.7	1850	489.1	335	2215.1	3792.1	2487.8	1943.3	1575.2	1223	146.9	876.1	898.8	145.6	223	1065.7	1341	737.4	359.3	1485.1	829.6	319.9	635.8	64.9	186.9	680.7	287.8	1697.1	2181.9	2041.2	2062.6	2344.6	1323.4	1065.1	832.4	653.5	863.1	829.8	375.3	774.1	779.6
FDEPTH	UT-UPHL-250328073349_seqkit_500_trimmed.sorted	UT-UPHL-250328073349	seqkit	500	41.7	20.1	88.9	36.6	6.6	97.8	84	94.3	122.1	27.1	21.3	66.2	74.3	227.5	85.2	134.9	73.9	206.9	35.1	115.4	97.1	58.4	286.6	22.5	42	195.2	194.3	92.5	72	164.5	229.2	178	19.9	139.6	247.1	107.9	105.6	35.3	123	299.1	61.1	101.2	105.6	91.6	125.9	80.2	41.9	65.9	83	81.7	42.9	130.4	13.8	657.3	420.9	421.5	233.9	58	34.9	268.7	476	294.3	221	183.8	152.9	17	109.9	120.3	18.7	35.1	127.7	162.6	85.4	47	173.7	95.7	40.8	71.7	8.1	16.1	74.8	35.6	211.9	276	255.4	250.1	283.4	166.1	119.4	103.3	82	103.1	104	48.6	95.1	98.3
FDEPTH	UT-UPHL-250328073349_seqkit_50_trimmed.sorted	UT-UPHL-250328073349	seqkit	50	4.1	3.2	7.5	3	0	6	7.3	10.8	11.4	2.3	1.1	7.9	10.3	18.8	9.8	15.6	4.4	22.3	2.5	13.6	5.6	5.1	28.5	1.5	3.4	15	22.2	10.6	6.9	15.4	19.6	21.6	1.1	11.8	25.1	11.8	10.3	3.7	10.5	29.7	4.4	9.1	9.6	7	15.5	8.2	6.5	7.1	6.1	8.4	9.2	11.8	2.2	61.9	38.2	33.2	28.9	6.9	1.9	27.9	46.2	29.5	19.8	20.6	13.4	1.2	7	10.2	2.3	2.1	15.5	16.2	8.7	5.3	21.7	9.9	4	6.1	1.5	0.8	6.4	3.1	12.8	31	26.2	16.8	29.6	14.2	10.5	11.7	9.7	10.7	7.8	7.6	7.3	6
FDEPTH	UT-UPHL-250328081009_bbnorm_10000_trimmed.sorted	UT-UPHL-250328081009	bbnorm	10000	743.2	9.6	4253.6	17.7	10	834	848.6	3451.3	41.7	257.3	4.3	707.5	159.1	339.2	1154.7	1785.4	33.4	1254.3	338.2	1107.1	960.2	273.9	6674.6	4.2	21.1	2196.6	951.1	287.6	195.7	28.1	165.6	2428.9	11.1	3498.7	3142.8	1746.3	413.6	46.1	350.2	3803.6	42.8	710.7	53.6	4826.6	921	2724.7	53.3	324.4	239.8	1999.3	88.9	5702.3	239.7	1331.4	378.6	2017.1	5654.1	432.5	136.4	6132	195.5	2597.6	6415	23.1	104.3	113.9	195.6	5660.5	106.1	42	3426.8	150.7	200.4	105.1	1367	300.6	675.5	230.4	64.3	2558.1	1107.5	113.4	1709.7	259.3	373.3	5018.9	1605	1128.6	1373.2	2287.9	409.2	2375.4	5721.4	1961.9	6263.5	1285.5
FDEPTH	UT-UPHL-250328081009_bbnorm_1000_trimmed.sorted	UT-UPHL-250328081009	bbnorm	1000	510.1	9	619.6	17.7	9	576.2	571.1	633.9	40.3	257.5	4.3	621.7	159.1	339.2	420.3	617.7	33.2	603	271.9	666.5	640.1	273.5	724.5	4.2	20.1	635.5	602.4	287.9	195.7	28.1	108.2	590.2	11.1	596.9	639.5	637.5	413.6	46.1	350.2	712.8	42.8	634.5	53.6	654.3	572.5	623.8	52.4	324.4	239.8	616.7	87.9	609.1	51.1	573.3	123	524.9	701.8	432.5	136.6	647	180.7	569.2	705.1	23.1	104.5	113.9	195.6	632.6	106.1	41.1	526.3	149.2	200.6	105.3	644.7	153.4	540.5	238.5	27.1	580.2	583	113.4	662	233.2	373.5	542.4	506.2	564.5	576.5	566.2	341.2	655.6	634.4	552.4	766.2	484.4
FDEPTH	UT-UPHL-250328081009_bbnorm_100_trimmed.sorted	UT-UPHL-250328081009	bbnorm	100	51.6	4.5	50.7	17.5	1.7	63.9	61.5	57.4	34.3	68.2	4.3	64.4	51.3	62.8	40.1	91.7	32.2	68	42.6	99.8	75.9	69.5	95.2	4.2	20.1	67.4	60.4	65.3	58.7	27.3	45	69	10.6	63	61	64.5	59.5	46.1	47.6	73.1	39.5	66.4	38.1	63.6	58	61.1	51.3	54.5	68	61.5	47.7	51.9	20	60.7	23.5	59.5	69	69.2	60.4	71.3	43.2	55	66.6	21.7	51	45.5	69.1	61	64.8	34.1	56.7	58.3	59.4	35.9	66	17.2	58.2	55.4	6	55.1	61.8	50.5	69.2	46.9	61.5	50.6	52.4	49.9	58.2	55.2	53	60.2	66.3	54.9	116.9	54.5
FDEPTH	UT-UPHL-250328081009_bbnorm_10_trimmed.sorted	UT-UPHL-250328081009	bbnorm	10	5	3.5	3.8	7	0	8.2	7.9	5.8	4.9	5.4	4.3	6	5.5	7.9	3.6	14	4.3	5	3.7	14.6	14.2	5.1	4.4	4.2	6.8	4.4	6.8	7.3	5.4	6.5	4.5	4.7	6.7	4.4	5.1	7.3	5.8	6.7	5.6	6.9	4.6	9.1	3.9	4.3	3.1	3.2	6.5	4.9	6	5.3	3.1	5.6	3.9	7.4	4	4.6	4.6	8.9	3.8	5.7	4.3	6.8	5	3.8	5.1	3.3	9.8	6.6	5.9	5.9	5.4	5.9	4	3.2	5	2.3	4.9	7	3.9	7.7	4.7	6.6	13.4	5.3	4.7	5	5.5	2.5	4.2	4.6	4.8	5.8	3.7	5	5	5.6
FDEPTH	UT-UPHL-250328081009_bbnorm_200_trimmed.sorted	UT-UPHL-250328081009	bbnorm	200	105	4.8	124.9	17.7	0.9	118.5	122.1	125.8	39.3	119.6	4.3	130.9	108	124.9	91.6	152.1	33.2	121.1	99.1	162.1	134.1	138.7	163.5	4.2	20.1	132.4	129.6	123.4	110.2	28.1	64.8	123.4	10.6	126.7	132.5	117.8	106.9	46.1	111.1	141.6	39.1	139.6	53.2	126.9	124.4	127.2	52.2	131.1	119.6	124.7	86.5	120.8	24.3	116.4	40.9	103.4	126.6	119.9	115.3	139.6	90.8	105.8	148.2	21.7	100.1	96.8	128.7	131.4	100.7	40.1	109.1	116.1	106.5	74.9	125.3	34.8	118	98.7	7.6	113.6	116.1	98.2	140.2	93.3	124.3	99.3	100.5	114.8	111.4	107.6	117	129.4	139.5	111.8	194	109
FDEPTH	UT-UPHL-250328081009_bbnorm_300_trimmed.sorted	UT-UPHL-250328081009	bbnorm	300	165.5	5.4	179.5	17.7	4.1	191.4	176	172.2	39.6	179.8	4.3	195.9	151.9	192.2	134.2	214.5	33	184	145.6	227.8	206	193.6	246.6	4.2	20.1	184.8	171.8	174.3	154.6	28.1	70.6	180.8	10.8	173.4	187.1	200.4	160.6	46.1	156.1	205.2	39.5	205.2	53.4	197.9	177.7	185.6	52.4	174.2	179.4	189.7	87	179.9	27.5	174.5	51.2	157.9	199.9	184.1	136.2	194	134.4	163.2	213.5	22.1	104.3	113.9	192.6	182.8	106.1	41.1	169.8	144.2	161.2	104	190.7	48.7	176.2	144.5	11	153.3	189.9	111.8	211	135	190.2	155.5	152.6	171.3	166.7	170.4	160.2	194.6	204.1	166.7	279.9	141
FDEPTH	UT-UPHL-250328081009_bbnorm_30_trimmed.sorted	UT-UPHL-250328081009	bbnorm	30	18	3.7	11.8	17.5	0	16.4	18.6	16.8	13.4	19.3	4.3	17.2	16.9	16.1	11.5	49.2	14	20.6	14.5	49.6	25.8	15.5	28.9	4.2	15.6	16.5	20.1	21	19.7	16.4	10.7	14.8	10.4	17.7	21.1	19.8	16.6	19.2	16.3	19.5	19	21.7	12.7	21.5	13.7	16.3	17.3	18.5	18.2	16.4	19.1	18	12.8	20.1	11.5	12.9	17.2	17.5	19.3	26.8	14.8	14.2	19.4	14.2	14.7	12.8	18	23.7	18.7	18.9	18.7	16.4	16.8	7.8	17.8	7.9	16.4	17.9	4.9	15.7	15	16	29.1	10.1	20.8	12.9	14.4	17	17.5	16.1	15.1	19.9	16	12.2	33.9	12.4
FDEPTH	UT-UPHL-250328081009_bbnorm_400_trimmed.sorted	UT-UPHL-250328081009	bbnorm	400	201.1	5.9	253.5	17.7	3.2	230.8	236.7	249.7	39.8	229.7	4.3	255.5	153.3	258.8	183.4	280.5	33	239.9	198.9	286	259.9	262.8	317.5	4.2	20.1	252.3	262.1	238.1	186.9	28.1	72.9	230.5	10.6	255	254	258.8	205.3	46.1	204.4	295.3	40.3	259.4	53.2	258.2	228.8	263.5	52.4	237.7	221.2	249.3	86.8	228.5	27.5	236	66.7	224.9	271.9	245.9	136	272	169.8	227.3	282.7	22.1	104.3	113.9	195.4	246.4	106.1	41.1	206.7	147.4	197.4	105.1	245.9	57.6	238.1	175.7	12.4	214.8	247.7	111.7	271.6	179.7	263.8	205.5	205.5	212	224.8	226.6	225.2	258.3	263.6	223.7	346.7	207.2
FDEPTH	UT-UPHL-250328081009_bbnorm_5000_trimmed.sorted	UT-UPHL-250328081009	bbnorm	5000	743.2	9.6	2903.8	17.7	10	834	848.6	2862.8	41.7	257.3	4.3	707.5	159.1	339.2	1154.7	1785.4	33.4	1254.3	338.2	1107.1	960.2	273.9	3538.3	4.2	21.1	2196.6	951.1	287.6	195.7	28.1	165.6	2304.2	11.1	2912.1	3016.5	1746.3	413.6	46.1	350.2	3316.1	42.8	710.7	53.6	2747.7	921	2582.8	53.3	324.4	239.8	1998.4	88.9	2856.5	137.8	1331.4	378.6	2010.4	3327.2	432.5	136.4	3109.4	195.5	2522.1	3322.5	23.1	104.3	113.9	195.6	3010.3	106.1	42	2536.6	149.7	200.4	105.1	1367	300.6	675.5	230.4	64.3	2367.8	1107.5	113.4	1709.7	259.3	374.3	2656.2	1253.6	1128.6	1373.2	2278.2	409.2	2375.4	2835.3	1960.3	3322.9	1282.9
FDEPTH	UT-UPHL-250328081009_bbnorm_500_trimmed.sorted	UT-UPHL-250328081009	bbnorm	500	258.9	6.9	316.7	17.7	4.8	301.3	277.5	298.1	39.9	254.4	4.3	316.1	156	295	221.8	334.4	33.2	324.1	218.9	359.8	306.2	271.1	387.7	4.2	20.1	322.6	317.1	273	195.7	28.1	80.7	312.3	10.8	288.6	334.4	320.3	272.2	46.1	260.5	353.2	40.7	327.5	53.4	327.6	298.3	326.4	52.4	283.3	236.7	324.6	87.7	298.8	33.8	286.6	75.6	273.8	356.8	306.8	136.4	318.3	177.9	285.2	352.9	22.4	104.3	113.9	195.6	306.7	106.1	41.1	279.1	147.1	200.4	105.1	297.2	74	275.7	205.6	14.2	285.5	313	113	342.9	219.8	318.1	259.3	251.4	265.8	267.9	286.7	274.6	321.3	315.8	287.2	427.9	270.8
FDEPTH	UT-UPHL-250328081009_bbnorm_50_trimmed.sorted	UT-UPHL-250328081009	bbnorm	50	28.9	4.8	25.1	17.5	0.8	26.5	34.3	29.3	22.2	31.3	4.3	32.5	28.3	34.1	16.5	63	24.1	31.5	20.1	62.4	41.5	32.1	47.1	4.2	20.1	27.8	35.2	32.6	38.6	24.8	23.6	28.6	10.4	22.5	30	35.1	32.1	28.6	30.5	33.8	29.4	39	18.7	33.8	26.7	33.8	29.7	28.4	36	32.3	26.6	27.6	17.1	32.1	17.1	27.5	35.5	36.9	30.9	43	22	31.3	38	21.7	23.2	33.1	36.9	24.7	34.9	28.6	27.8	33.9	26.7	17.7	29.8	9.1	25.8	24.5	4.3	28.3	27.6	26.5	36.1	24.2	33.8	23.4	24	32.4	27.1	30.7	25.1	29.2	30.5	30.6	52.5	27.4
FDEPTH	UT-UPHL-250328081009_raw_all_trimmed.sorted	UT-UPHL-250328081009	raw	all	747.5	9.6	4262.4	17.7	11.2	834.4	849.3	3451.7	41.7	257.5	4.3	708.5	162.1	340.2	1154.7	1787.2	33.4	1255.7	338.2	1107.3	963.9	274.1	8235	4.2	21.1	2196.6	951.2	287.6	195.7	28.1	165.8	2429.5	11.1	3498.9	3142.8	1746.3	413.6	46.1	352.2	3803.6	42.8	711.1	54.6	5907.6	921.4	2725.1	64.3	324.4	239.8	1999.3	88.9	9773.9	288.1	1332.2	378.9	2017.4	5655.8	432.7	137.1	21349	195.5	2597.8	8297.7	23.1	104.3	113.9	195.6	5991	106.1	42	3429.5	150.7	200.4	105.1	1368	300.6	675.5	230.6	64.3	2558.6	1107.8	113.4	1720	259.5	374.3	5200.6	1630.3	1130.6	1373.4	2288.1	409.7	2375.4	11207.4	1962.4	10920.1	1287.9
FDEPTH	UT-UPHL-250328081009_seqkit_10000_trimmed.sorted	UT-UPHL-250328081009	seqkit	10000	747.5	9.6	4262.4	17.7	11.2	834.4	849.3	3451.7	41.7	257.5	4.3	708.5	162.1	340.2	1154.7	1787.2	33.4	1255.7	338.2	1107.3	963.9	274.1	8235	4.2	21.1	2196.6	951.2	287.6	195.7	28.1	165.8	2429.5	11.1	3498.9	3142.8	1746.3	413.6	46.1	352.2	3803.6	42.8	711.1	54.6	5907.6	921.4	2725.1	64.3	324.4	239.8	1999.3	88.9	9773.9	288.1	1332.2	378.9	2017.4	5655.8	432.7	137.1	21349	195.5	2597.8	8297.7	23.1	104.3	113.9	195.6	5991	106.1	42	3429.5	150.7	200.4	105.1	1368	300.6	675.5	230.6	64.3	2558.6	1107.8	113.4	1720	259.5	374.3	5200.6	1630.3	1130.6	1373.4	2288.1	409.7	2375.4	11207.4	1962.4	10920.1	1287.9
FDEPTH	UT-UPHL-250328081009_seqkit_1000_trimmed.sorted	UT-UPHL-250328081009	seqkit	1000	96.3	0.7	559.2	0.9	0.3	110.5	108.8	468.5	2.8	32	1.2	94.7	20	46.5	140.8	228.2	3.3	169.4	48	144.5	127.3	35.4	1052.7	0.3	2.6	301.9	129.7	40.1	21.8	3	23.5	319.9	1.3	437.2	399.2	215.5	62	8.9	52.9	478.6	5.4	92	7.2	753.1	114.5	355.9	12.2	41.8	30.9	273	12	1262.6	29.8	176.5	54.2	253.6	742.4	58.9	18.7	2753.3	17.7	310.8	1100	1.6	12.8	14.7	24.1	791.6	10.5	6.7	472.9	22.2	24.1	16.7	166.9	41.5	92.2	33.5	8.2	318.8	142.9	16.7	220	29.8	41.9	685	207.4	145.6	181.1	303.2	46.9	319.3	1452.7	254.3	1425.6	156
FDEPTH	UT-UPHL-250328081009_seqkit_100_trimmed.sorted	UT-UPHL-250328081009	seqkit	100	10.1	0.1	51.5	0	0	9.1	7.6	47.4	0	2.4	0.4	9.7	2.6	3.8	16.1	21	0	14.1	1.9	13.4	16.1	3	106.3	0.3	0.8	30.9	17.3	6	2	0.3	2	30.8	0	43.1	39.3	25.3	5.1	0.4	2.9	45.6	0.4	12	0.4	74.3	14.6	36.9	0.3	3.4	3.3	24.1	0.9	129.4	2	18.3	6.3	25.5	69.1	3.9	2.9	272.5	2.3	28.7	100.7	0	1.5	0.6	1.8	68.3	1.1	0	39.5	4.3	3.2	0.8	15.8	1.8	7	2.4	1.2	36.6	12.8	1.6	20.6	5.8	4.1	68.6	19.9	13.1	15.5	35	6	35.3	142.7	25.2	144.7	17.2
FDEPTH	UT-UPHL-250328081009_seqkit_10_trimmed.sorted	UT-UPHL-250328081009	seqkit	10	0	0	4.5	0	0	1.1	0	5.3	0	0	0	1.3	0	0	0.6	3.9	0	2.9	0	2.4	0.8	0	10	0	0.4	2.9	0.7	0.7	0.9	0	0.6	4.5	0	5.2	4.6	2.8	0.8	0.4	0.4	5.2	0	1.1	0	6.9	0.8	3.8	0.3	0.4	0	2.5	0.4	13.4	0.2	2	0.6	1.8	9.3	0	0.6	31.2	0	2.2	10.6	0	0	0	0.7	6.3	0	0	2.7	0.4	0.4	0	1	0	0.8	0	0.2	3.1	1	0	2.8	0.4	0.4	8.2	3.1	2.4	0.5	3.2	0.6	5.7	14.2	2.4	14.2	1.1
FDEPTH	UT-UPHL-250328081009_seqkit_200_trimmed.sorted	UT-UPHL-250328081009	seqkit	200	15.5	0.1	81	0	0	13.2	13.1	75.9	0	3.9	0.4	16.2	3.4	7.7	21.3	31.8	0.2	21.8	6	19.8	23.4	5	157.6	0.3	0.8	42.9	19.9	7.9	2.8	0.3	2.8	47.5	0	62	56.3	35.6	6.2	1.5	6.8	66	0.4	17	0.4	114.6	19.1	51.9	0.3	4.1	4.8	34.6	0.9	199.4	4.1	26.9	8.9	39.7	100	7.8	4	414	3.7	45.7	150.4	0	2.4	2.5	2.7	108.8	2.1	0	63.3	5.1	4.7	1.3	27	5	11.8	4	2	54.4	21.9	2.1	31.2	7.3	7.4	100.8	29.4	20.6	25	51.3	8.7	49.8	216.5	37.6	221.8	26.1
FDEPTH	UT-UPHL-250328081009_seqkit_300_trimmed.sorted	UT-UPHL-250328081009	seqkit	300	18.5	0.6	108.2	0.4	0	20	18.6	97.4	0	4.8	0.4	23.5	4.4	11.2	31.6	42.6	0.2	31.7	9.4	27.6	28.3	6.9	213.1	0.3	0.8	57.6	26.1	9.8	5	0.3	4.4	61.5	0	87.8	79	48.1	8.2	1.5	8.7	93.7	0.4	22.3	0.6	150.8	25.7	72.9	1.9	7.1	6	44.2	1.3	261.3	5.8	33.2	9.5	50.8	135.1	9.8	4.4	555.5	4.1	58.1	209.8	0	2.4	3.3	4.8	150.3	2.3	1	92.9	6.8	5.9	1.3	34.5	7.1	15.3	4.4	2.4	67.9	28.3	3.1	38.1	9.2	8.2	133.6	37.3	26.6	36.5	67	9.9	66.7	294.2	50.6	285.1	34.3
FDEPTH	UT-UPHL-250328081009_seqkit_30_trimmed.sorted	UT-UPHL-250328081009	seqkit	30	1.7	0	12.5	0	0	3.3	0.8	14.5	0	0.4	0	1.6	0.3	0.8	5.6	6.8	0	6	0.8	5.4	4.9	0.4	32.9	0.3	0.4	10.7	4.8	1.2	0.9	0	0.6	10.1	0	13.1	14	6.4	1.7	0.4	1.2	16.7	0	4.3	0	21.2	4.5	10.7	0.3	0.8	0.2	6.8	0.4	39.5	0.4	6.4	1.2	6.9	23.4	1.2	1	84.7	0.3	7.8	35	0	0.3	0	0.7	19.6	0	0	11	2.6	0.4	0.4	5.1	0.4	2.2	0.8	0.4	12.5	4.2	0.4	5.6	1.5	1.6	18.9	6.6	4.4	2.7	8.5	1.4	10.9	42.5	8.8	41.5	2.1
FDEPTH	UT-UPHL-250328081009_seqkit_400_trimmed.sorted	UT-UPHL-250328081009	seqkit	400	26.5	0.6	166.4	0.4	0	27.8	29.7	140.3	0	8.7	0.4	33.8	4.4	13.8	44.4	66.4	0.9	51.8	12.7	43.3	41.1	13.2	319.5	0.3	0.8	85.6	38	13	6.9	0.3	8.2	93.5	0	127.9	119.6	67.2	16.4	2.6	14.4	142	0.4	30.1	2.1	226.8	36.6	106.7	2.4	12.5	9.7	74.5	2.1	385.7	9.7	61.3	14.2	72.8	214.7	14.6	6.4	832.9	4.9	89	324.3	0.8	3.4	4.1	7.5	226.2	3.8	1.7	149.3	8.9	9.4	3.3	48.8	9.4	25.8	9.3	2.7	96.4	41.9	5.1	59.5	11.7	13	198.1	61	45.1	55.4	94.3	15.2	99.5	436.1	76.9	430.7	52.3
FDEPTH	UT-UPHL-250328081009_seqkit_5000_trimmed.sorted	UT-UPHL-250328081009	seqkit	5000	482	5.9	2757.6	9.2	6.6	531.9	550.4	2258.4	27.2	159.6	3.5	443.3	102.5	231.1	739.9	1140.8	23.5	807.1	213	702.2	643.1	175.1	5236.7	3	12.3	1432.4	622.8	191.6	121.1	15.9	106.9	1575.8	5.7	2267.7	2043.9	1125.2	278.6	27.1	228.5	2453.7	29.2	477.4	33	3827.2	600.3	1761.7	36.5	206	151.9	1281.8	55.6	6318.4	178.5	842.4	238.6	1315.2	3710.4	275.4	84.7	13861.9	124.4	1684.5	5401.8	13.5	66.4	73.2	126	3923.2	65.7	25.5	2248.7	103.7	136.1	70.5	893.6	194.9	446.1	156.2	37.3	1665.8	724.7	76.8	1108.5	168.4	233.5	3380.2	1036.8	745.1	908.9	1502.5	260	1536.7	7295.6	1275.5	7068.7	860.1
FDEPTH	UT-UPHL-250328081009_seqkit_500_trimmed.sorted	UT-UPHL-250328081009	seqkit	500	47.1	0.7	271.2	0.9	0	51	52.7	240.1	0.8	13.1	0.4	52.5	10.5	21.4	68.8	112.9	0.9	84.9	20.5	71.4	67.4	19.2	516.5	0.3	1.4	144.9	64.9	19.9	13.5	0.3	12.1	160.7	0	208.9	194.5	111.1	32.1	3.9	22.7	245.7	0.4	49.8	4.4	385	59.6	178.9	5.8	17.1	18.5	124.9	3.7	636.9	17	100.8	22.9	126.9	368.5	22.9	9.3	1403.4	7.8	158.1	542.2	0.8	5.3	6.1	11.5	387.4	6.3	3.8	233.4	12.6	12	6.5	80.3	16.4	41.8	17.4	4.7	156.2	70.8	9.7	108.7	15.7	21.2	338.2	98.8	74.6	96.2	160.1	26.5	167.3	718.9	125.6	705.6	81.4
FDEPTH	UT-UPHL-250328081009_seqkit_50_trimmed.sorted	UT-UPHL-250328081009	seqkit	50	5.1	0.1	23.6	0	0	5.2	2.3	21.5	0	0.8	0	6.2	0.8	1.9	8	11.5	0	7.4	0.8	7.4	6.5	1	51.8	0.3	0.4	17.3	8.6	4	1.2	0	0.8	14.8	0	22.3	20.2	11.5	2.2	0.4	2	27.1	0.4	6.4	0.4	35.1	5.6	16.4	0.3	1.4	1.3	10.4	0.4	69.3	0.9	10.1	2.8	9.3	34.5	2	1.7	137.6	0.8	15.8	54.6	0	0.7	0.4	1.1	37.4	0.4	0	18.3	3.4	1.3	0.4	8.8	0.8	3	0.8	1	21.9	6.9	0.4	11.9	2.7	2.9	31.6	11	8.1	6.6	14.6	2.9	17.1	70.1	14.5	79.5	8.1
FDEPTH	UT-UPHL-250328102207_bbnorm_10000_trimmed.sorted	UT-UPHL-250328102207	bbnorm	10000	3978.4	181.8	5366.1	109.7	149.6	873.7	3433	2261.8	900.1	943	160.2	1581.9	2334.5	5533.9	3641	3374.8	998.5	3951.8	385.5	3690.2	6391.2	1311.6	6999.6	182.8	106.9	3539.5	1613.6	1273.4	1608.7	1521.8	2627.1	3987.2	341	4405.6	6771.5	3256.9	3519.5	337	801.5	1979.7	627.2	2116.5	1819.7	3430.2	5607.5	2671.9	823.8	1117.4	3731.5	1892.4	1266.1	5032	302.9	4148.6	1172.9	3238.3	6683.8	1838.3	1298.6	5707.8	4518.4	4013	6596	1564.3	2425.5	341.1	2253.9	5281.7	678.2	258	5093.2	2476	1202	678	5889.8	1882.2	2822.8	2419	183.4	1593.3	827.3	506.9	6270.8	2381.4	3528.7	3585.7	5415.7	2802.1	4178.2	1834.3	2277.5	2029.9	5537	1756.4	5331.6	1524
FDEPTH	UT-UPHL-250328102207_bbnorm_1000_trimmed.sorted	UT-UPHL-250328102207	bbnorm	1000	560.4	163.6	636.6	110.1	162.8	554.8	671.1	630.9	487.5	565.9	161.1	604.1	624.9	650.6	419.4	637	468.9	639.9	114.9	698.8	673.6	683.3	753	181.7	108	628.6	596.3	622.4	552	528.8	501.8	528	343.1	597.4	676.5	656.8	585	339.1	560.1	668.9	497	638.3	528.5	626.4	642.6	641.6	632.4	630.1	657	565	535.3	585.8	195.6	583.2	417.2	455.3	682.2	622	568.6	639.4	565.8	532.1	688	576.7	624.9	329.9	684.5	624.6	545.5	242.1	496.7	648.3	537.9	429.1	584.2	381	576.2	599.1	165.5	543.1	571	444.9	670.4	487.1	651.7	450.4	547.7	527.1	531.4	482.2	617.7	607.8	588	549.7	691.2	475
FDEPTH	UT-UPHL-250328102207_bbnorm_100_trimmed.sorted	UT-UPHL-250328102207	bbnorm	100	57.1	50	58.8	54.2	57.7	53.7	63.7	60.3	46.7	60.5	62.6	61.5	62.6	62.8	44.5	63	48.7	57.3	28.6	75.2	69.5	60.2	88.7	57.6	47.4	64.5	61.7	56.8	50.2	46.6	46.8	51.5	68.3	55.3	69.4	62.3	49.2	61.1	59	66.5	46	70.1	50	63	64.3	56.5	63.6	62.8	65.5	60.9	51.3	49.6	48.7	54.4	40.5	49.7	65	71	59.9	65.9	60.6	53.5	70.4	63.5	62	34.5	61.1	68.3	57.6	56	50.5	66	44	40.8	70.8	43.1	50	71.2	46.5	56.2	55.1	47	74.1	67.1	74	38.2	56.6	52.1	54.3	47.6	56.4	67.1	57.5	61	76.8	52
FDEPTH	UT-UPHL-250328102207_bbnorm_10_trimmed.sorted	UT-UPHL-250328102207	bbnorm	10	2.4	5.4	2.5	7.3	5.2	6.9	5.7	6	3.2	6	4.6	6	5.4	6.1	2.5	9.8	4.9	5.1	1.9	11.3	6	5.4	5.2	6.7	5.7	3	4.2	5.2	3	4.1	4.4	2.8	6.9	4.1	5.9	5.6	7.1	5	1.2	6.6	6.2	7.2	4.9	5.2	3.5	7.5	9.8	5.4	4.1	4.5	6.4	7.5	6.9	3.9	3.8	6	3.8	7.2	4.3	5.6	6.7	4.7	3.9	4.3	4.9	3.1	4.3	5.9	5	6	4.1	5.3	6.8	3.7	5.4	2.7	3.4	7.9	4.2	4.4	6.7	4.8	6.2	5.8	8.6	5.3	5.6	3.6	3.8	4.4	5.3	6.2	3.6	5.8	4.6	4.3
FDEPTH	UT-UPHL-250328102207_bbnorm_200_trimmed.sorted	UT-UPHL-250328102207	bbnorm	200	113.5	95.1	119	109.7	109.3	116.1	126	113.4	95.1	116.2	120.9	118.4	123.7	136	82.5	121	97	120.2	44	149	133.7	143	167.6	113.1	102	115.2	103.3	131.8	98.1	110.2	103.5	106.7	129	119.6	128.7	117.1	118.8	110	117.4	140.5	92.1	128.6	103.5	126.8	129.1	128.3	126.4	119.6	123.7	115.4	112.2	113.5	89.4	104.9	80.7	101.7	132.9	122.4	114	123.3	105.4	110.1	144.6	123.9	109.4	76.8	131.9	126.6	119.4	113.3	101.1	127.2	97.2	77.9	115.5	89.4	93.5	133.9	94.8	106.2	114.1	99.2	120.1	110.1	124.5	95	108.6	109.8	121.1	101.3	117.4	121.6	132.9	117.8	137.6	104.8
FDEPTH	UT-UPHL-250328102207_bbnorm_300_trimmed.sorted	UT-UPHL-250328102207	bbnorm	300	169.6	140.8	187.8	109.9	145.7	176.3	205	178.1	147.1	178	159.1	178.5	188.3	200.4	134.1	177.8	134.5	186.6	50.3	215.4	208.4	222.5	248.6	169.1	107.7	175.4	185.9	193.6	167.4	150.9	144	163.6	193.1	168.1	214.8	186.9	178.1	160.8	179.2	197.5	156.6	192.2	155.4	187	184.3	187.7	192	161.4	177.7	173.7	172.7	163.4	128.8	160.4	122	138.4	199.2	178.1	179.8	196.1	178.2	169	199.3	178.3	177.6	113.9	209.3	185.3	168.3	165.2	152.1	196.9	153.5	121.6	163.9	117.4	158	187.4	130.6	160	177.9	145.4	186	155.3	180.9	131	158.5	149.9	159.9	150.5	173.2	194.1	181.6	177.8	204.9	157.9
FDEPTH	UT-UPHL-250328102207_bbnorm_30_trimmed.sorted	UT-UPHL-250328102207	bbnorm	30	13.7	13.1	18.5	21	13	20.3	20.7	20.5	15.4	18.3	22.1	21.8	16.8	15.7	10.7	22.1	10.3	16.1	9.8	29.4	13.9	24.3	30.5	21.2	17.8	13.9	14.2	18.4	18.2	17.9	14.6	13.2	22.3	15.4	19.2	20.4	16.9	18.2	18	20.5	14.9	21.2	13	21.7	18.4	13.9	16.7	18.9	16.4	17.1	15.9	18.8	12.9	13.4	9.9	9.4	18.3	18	17.7	13.5	19.7	14.4	17.7	22.7	17.3	8.1	21.5	20.1	15.2	16.6	16.6	17.2	14.7	17.1	22.9	9.7	10.3	23	10.5	15.1	16.7	13	22.6	23.5	17.7	15.9	12.7	15	17.1	18.3	16.4	22.3	15	19.3	25.2	13.4
FDEPTH	UT-UPHL-250328102207_bbnorm_400_trimmed.sorted	UT-UPHL-250328102207	bbnorm	400	225.7	150.8	251.1	109.9	146.5	222.3	253.6	236.3	208.7	229.4	158.8	248.3	237.6	261.7	182.8	238.9	204	254.1	62.1	293	277.1	275.8	346.4	179.9	107.9	242.3	251.1	249.8	215	227.6	191.6	212.5	258.6	225.4	257.9	250.8	229.4	229	227.6	268	206.3	270.6	215.4	249.4	250.8	233.3	258.9	252.5	254.6	240.5	218.9	217.6	164	208.9	174.8	174	276.8	239	248.5	251.8	227.8	208.8	267.9	253.1	234.8	150.3	278.9	249.5	243.6	194.2	201.9	267.1	208.5	166	221.7	169.7	235.6	243.7	147.8	232.8	237.3	197.9	261.1	218.2	251	181.9	227.5	214.2	212.8	204.8	240.6	241.8	238.9	229.4	284.4	202.1
FDEPTH	UT-UPHL-250328102207_bbnorm_5000_trimmed.sorted	UT-UPHL-250328102207	bbnorm	5000	2551.1	181.5	2900.5	109.7	149.6	874.6	3036.3	2263	901.1	944.1	160.4	1582.1	2335.3	3292.7	2128.3	2706.6	998.9	3106.4	350.6	3261.5	3346.5	1312.8	3600.5	183.9	107.3	2980.5	1613.7	1274.5	1609.7	1522.6	2362.3	2494.7	341	2706.9	3400.3	3104.6	2752.6	337.2	802.6	1980.2	627.8	2116.7	1805.3	2563.5	3084	2570.3	824.6	1118.8	3005.1	1899.2	1266.7	2837.3	271.9	2735.1	1042.8	2360.4	3412.5	1850.7	1299.7	3018.5	2764.6	2532.8	3340.4	1564.8	2417.3	341.1	2253.5	3011.9	678.4	258.2	2593.8	2409.2	1231.1	705.2	2975.8	1119.7	2520	2353.6	185.3	1596.1	827.8	506.9	3153.1	2176.3	3088.5	2297.5	2743.6	2285	2851.9	1834.3	2278.1	2030.3	2811.6	1753.6	3094.9	1524.7
FDEPTH	UT-UPHL-250328102207_bbnorm_500_trimmed.sorted	UT-UPHL-250328102207	bbnorm	500	278.9	153.4	297	109.9	151.6	289.6	324	300.7	245.9	270	158.8	295	290.7	319.1	227.7	300.3	259.5	306.7	74	385.4	317.7	344.5	393.6	180.1	107.9	306.4	292.6	306.2	274.2	277	263.9	275.2	310.9	285.5	337.2	309.4	284.1	275.8	266.2	342.8	249.3	334.2	268.7	318.3	334.9	318.5	315	285.8	324.9	297.7	283	278	170.2	283.7	202.3	231.7	322.4	299	305.5	304.8	293.8	266.1	341.6	298.5	301.4	190	344.3	313.6	295.9	200.2	236	310.2	265.5	210.2	285.3	195.7	297.8	307.9	153.6	280	286.6	230.2	306.1	254.6	320	232.9	284.6	280	271.8	238	304	322.8	302.8	297.6	349.5	293
FDEPTH	UT-UPHL-250328102207_bbnorm_50_trimmed.sorted	UT-UPHL-250328102207	bbnorm	50	32	20.9	28.3	33.3	30.7	26.1	31.9	26.8	24.1	29.7	29.7	27.5	28.2	39	17.8	23.4	23.1	27.4	15.2	42.4	28.7	34.3	50.2	31.1	25.1	23.1	33.1	26.6	22.9	29.2	22.2	24.5	37.4	32.2	34	28.9	30.9	29.3	28.6	40.6	22	29.8	24.3	32.3	30.9	33.9	34.7	26.8	32.7	29.8	28.2	28.6	25.1	28.7	21.4	18.4	26.1	33.1	26.9	28.3	24.6	23.2	33.8	34.3	26	16.9	28.9	29.9	31.6	24.5	21.7	32.7	27.7	19.1	33	22.9	23.8	39.3	22.2	26.3	28	27.4	33.2	39.6	29.5	26	27.2	26.6	30.4	23.9	31.8	27.6	24.6	22.1	42.2	20
FDEPTH	UT-UPHL-250328102207_raw_all_trimmed.sorted	UT-UPHL-250328102207	raw	all	3981.6	181.8	6228.6	109.7	149.6	874	3433.5	2262.2	900.7	943	161.7	1581.9	2334.5	5534.1	3742.2	3375	998.7	3951.8	385.5	3690.2	7014.6	1311.9	11125	184.8	106.9	3539.5	1613.6	1273.6	1608.7	1522.1	2627.4	4023.3	341.4	4408.5	10195.3	3261.1	3520	337	801.5	1979.9	628	2116.5	1820.7	3430.7	5761.7	2672.5	823.8	1117.4	3732	1892.4	1267.6	5038.5	302.9	4149	1172.9	3239.1	7455.4	1838.3	1299.1	5882.2	4518.6	4013.3	12613.7	1565.3	2426.6	341.3	2253.9	5282.6	678.2	258.8	6932.4	2476.5	1203	678.2	9104.4	2705.2	2822.8	2419.3	183.4	1593.9	827.6	507.3	9091.1	2422	3528.7	4001.2	6624.7	2806.1	4180.8	1834.3	2277.7	2030.6	7983.4	1756.6	5978.3	1524.2
FDEPTH	UT-UPHL-250328102207_seqkit_10000_trimmed.sorted	UT-UPHL-250328102207	seqkit	10000	3238.8	145.4	5067.8	86.9	122.9	720.9	2780.4	1840.2	727.7	756.9	130.8	1305.3	1895.6	4499.3	3040.4	2731	812.5	3222.3	316.1	3006.1	5706.4	1078.6	9098.3	152.1	88.7	2878.9	1330.6	1030	1329.6	1245.5	2131.9	3256.7	272.7	3582.4	8326.2	2667.5	2861.8	279.4	658.7	1630.8	509.8	1743.2	1481	2758.2	4654.4	2184.9	674	907.1	3058.6	1535.6	1023.9	4080.1	250.3	3358.8	962.6	2619	6060.1	1495	1050.8	4788.8	3677.1	3267.4	10282.3	1288	1998.6	279.3	1824.8	4285.3	552.8	210	5609.1	2022.1	966.4	548	7393.3	2189.4	2304.4	1973.6	147.4	1282.7	678	411.7	7425.6	1964.9	2876	3256.1	5400.1	2298.6	3433	1490.1	1849.2	1667.8	6470.5	1428.9	4863.1	1235.1
FDEPTH	UT-UPHL-250328102207_seqkit_1000_trimmed.sorted	UT-UPHL-250328102207	seqkit	1000	330.4	15.8	509	6.6	11	74.8	288.3	178.6	73.6	70.2	12.2	116.6	179.7	445.3	313.2	287.3	79.1	315.5	34	294.6	562.2	107.8	902.5	12	11.7	277.8	138.5	104.1	123.6	128.8	214.2	342.6	28	340	842	267.2	289.8	28.1	65	167.7	51.7	187.2	152.3	267.8	478.1	202.2	71.6	86.6	309.9	153.1	98.3	408.5	28.3	357.9	100.2	258.8	619.4	149.9	92.9	488.4	384.4	335.1	1012.4	114.5	206.1	31.8	185.7	428.3	50.7	21.5	564.9	204.5	99.3	55.6	715.3	222.4	218.2	191.5	19.2	104.7	61.5	40.2	753	199.1	279.6	320.5	539.5	232.5	348.1	152.8	186.9	150.2	667.1	138.6	503.4	128.6
FDEPTH	UT-UPHL-250328102207_seqkit_100_trimmed.sorted	UT-UPHL-250328102207	seqkit	100	34.9	0.8	53	1.1	0.4	6.7	27.7	13.3	6.5	7.5	2	11.4	20.1	49.5	31.9	29.8	8.3	37.8	1.8	30.6	52.7	12.3	86.5	2	0.2	25	12.8	9.5	10.4	12	24	40.3	1.9	33.7	84.3	29.3	31.2	2.1	3.7	18	5.9	15.5	12.7	21.9	48.3	14.9	6.4	8.9	30.9	11.6	6.5	39.9	1.8	35.3	9.3	23.1	61	15.1	9.9	53.8	46.7	31	109	11.2	17.8	4	24.5	44.2	6.7	1.6	53.7	18	12.4	7.8	77	26.3	22.5	17.2	2.4	10.6	6.5	5.3	77.5	19.3	27.3	32.3	55.5	28.5	32.6	15.5	21.6	9.2	65.6	12.9	47.9	9.5
FDEPTH	UT-UPHL-250328102207_seqkit_10_trimmed.sorted	UT-UPHL-250328102207	seqkit	10	2.8	0	3.9	0.3	0	0.8	5.7	1.5	1.1	0	0	0.9	1.7	5.2	4.4	3	0.5	5.1	0	2.5	3.6	1.5	8.8	0	0	3.4	0.6	0.6	1.7	0.3	2.4	4.5	0.8	4.1	7.2	1.7	5.4	0	0	1.2	0.4	0.7	1.1	2.2	5	0.7	0.4	0.8	5	0.6	1.1	4.6	0.4	4.1	0.6	1.9	4.5	1.2	0	5.6	3	4.3	12.2	2.4	1.2	0.8	4	8.1	1.1	0.3	5.1	2.3	0.4	0.9	8.9	3.3	1.2	0.8	0	1.2	0.4	0.4	8.7	1.5	5.8	4.2	6.4	3.4	3.7	0.8	2.4	0.3	6.2	1	5	1.5
FDEPTH	UT-UPHL-250328102207_seqkit_200_trimmed.sorted	UT-UPHL-250328102207	seqkit	200	56.6	1	83.3	1.1	0.8	10.7	40.7	23.4	8	10.2	2.8	16.3	28.6	65.9	45.6	41.9	14.1	55.4	3.1	41.1	83.6	16.2	137.3	2.9	0.6	39.6	20.7	15.4	18.6	20.1	31.7	55.6	1.9	48.6	130.8	45.7	43.3	3.8	6.7	29.9	8	30.5	17.9	32.1	71.9	27.4	9.6	13.3	44.6	19.8	11.5	58.2	2.8	54.1	16.4	35.3	90.7	22.1	15.4	77.9	68.3	45.4	155.6	18.3	25.5	6.9	34.3	65	9.7	3.5	82.7	28.7	17.5	8.2	105.8	36.6	33.2	26.2	2.6	14.2	10	7	110.2	32.4	39.8	44.5	79.8	40.7	49.4	22.6	31.1	15.7	100.4	18.8	70.6	16.1
FDEPTH	UT-UPHL-250328102207_seqkit_300_trimmed.sorted	UT-UPHL-250328102207	seqkit	300	68.1	1.9	105.7	1.1	1.7	15.1	53.7	28.8	12.7	13.2	3.2	21.9	36.3	87	63.5	59.9	22	68.6	3.9	58	110.5	20.9	175.4	4.2	1.1	49.6	27.3	19.1	22.7	27	41.4	70	3.2	66.9	170.8	55.7	58.1	5	9	35.8	9.8	42.3	23.5	49.7	101.4	35.7	13.2	16.7	61.5	27	17.3	79.9	4.1	72.6	22.5	48.3	122.2	24.9	20.5	99.8	86.6	61.6	210.5	24.9	42.3	8.4	43.2	85.3	13.1	3.9	113.6	43.2	21.6	11.6	138.7	48.9	48.4	34.7	3.1	19.6	13.1	8.5	146.7	45	50.8	63.3	110.6	51.3	63.9	30.9	39.9	22.9	135.9	24.5	97.8	19.5
FDEPTH	UT-UPHL-250328102207_seqkit_30_trimmed.sorted	UT-UPHL-250328102207	seqkit	30	11.6	0	13.1	1.1	0.4	1.6	9.5	4.4	1.5	2.1	0	2.9	4.6	18.5	9.6	7	2.1	14.3	0.6	9.2	14.1	3.9	25	0.9	0	7.1	3.8	2.3	2.5	2.9	8.9	10.6	1.5	10.9	21.2	7.5	10.9	0	0.7	5.5	3.2	3.8	4.5	7	15.6	4.9	2.1	2.5	12.3	2.4	1.8	9.3	0.6	11.8	2.5	6	16.8	3.9	1.4	15.3	12.7	12.2	35.2	5.4	5.4	1.6	8.4	15.9	2.1	0.8	18.2	5.6	3.3	0.9	25	8	5.5	4.6	0.4	4.5	1.3	1.7	25.4	4.6	12.2	10.6	20.3	7.7	8.6	4.4	7.1	2.2	15.1	2.4	15.6	2.8
FDEPTH	UT-UPHL-250328102207_seqkit_400_trimmed.sorted	UT-UPHL-250328102207	seqkit	400	100.9	3.3	161.2	2.3	2.7	23	83.4	52.3	19.6	20.6	3.6	35.5	57.6	129.4	95.6	96.1	30	90.2	7.5	80.6	169	30	271.9	5.3	2	79.9	39.4	29.7	37.5	37.8	65.8	99.9	7.8	100.7	255	83.4	84	8.2	16.4	44.7	15.8	64.2	39.2	75.3	141	52.5	17	28	95.1	43.7	25.7	115.9	6.9	108.2	31.7	73.7	181.4	41.5	27.9	151.3	130.1	93.9	306	36.5	60.5	12.1	66.8	131.7	18	4.8	165.6	62.3	30.1	15.1	210.9	69.8	70	52.8	4.8	30.1	17.7	10.7	231	63.8	81.9	96.4	160.9	73.8	98.9	44.9	58.7	42.2	200.9	41.1	139.9	30.1
FDEPTH	UT-UPHL-250328102207_seqkit_5000_trimmed.sorted	UT-UPHL-250328102207	seqkit	5000	1625	78.7	2509.2	41	66.9	352.9	1385.4	928.9	361.2	361.5	68.5	631.1	952.4	2277.1	1516.6	1367.7	400.5	1610.5	159.2	1515.3	2879.9	547.2	4588	64.2	45.9	1450.4	666.2	514.9	655	610.1	1074.7	1671.3	135.8	1799.6	4214.9	1334	1431.6	140.1	316.6	813.2	252.6	877	758.8	1361.2	2324.9	1125.9	327.2	471.6	1503.3	754.5	529.7	2051.7	132.5	1674.5	500.6	1333.3	3031.1	748.2	520.5	2427.9	1835.2	1622.9	5140.9	646.8	991.9	144.8	914.2	2141.4	276	99	2777.6	997.3	504.1	297.3	3701.3	1086.7	1135.6	1007.7	80.4	625.1	325.3	204.1	3822.7	1065.2	1424.4	1615.5	2689.1	1162.3	1713.1	744.1	937	832.2	3296.9	708.7	2392.8	636.2
FDEPTH	UT-UPHL-250328102207_seqkit_500_trimmed.sorted	UT-UPHL-250328102207	seqkit	500	174.1	6.5	261	3.8	4.7	38.5	140.8	87.4	34.5	37.5	6.4	55	95.8	221.1	159.2	147.9	42	154.3	14.2	148.8	282.1	53.2	451.5	6.5	4.2	129.7	63.5	49.7	65.9	62.8	101.2	164.6	13.5	175	422.2	136.2	139.6	14.5	30.8	80.9	24.6	96.7	72.2	126.2	238.3	99	32.4	47.4	161.5	72.3	44.7	199.1	12.4	182.7	52.4	126.5	299.1	73.2	41.2	250.8	207.2	157.9	511.4	59.3	101.8	20.3	99.7	213.8	29.5	11.7	275.2	105.2	49.8	24.2	358.1	111.9	111.6	90.5	7.6	52.8	27.8	17	379.2	101.1	137	158.3	263	115.3	178	71.3	85.2	71	338.3	70.7	239.4	56.7
FDEPTH	UT-UPHL-250328102207_seqkit_50_trimmed.sorted	UT-UPHL-250328102207	seqkit	50	16.8	0.4	23.1	1.1	0.4	2.9	15.8	6.5	2.2	4.9	0.8	6.4	8.1	28.1	17.6	13.2	3.6	21.2	0.6	13	26.4	7.2	46	1.3	0	11.6	7.5	3.5	5.4	4.6	13.7	17.2	1.9	17	40.9	13.3	17.2	0.4	2.2	9.6	4.4	7.7	7.7	9	24	9.2	3.3	4.1	17.2	4.6	3.9	17.9	1.1	20.3	4.7	10.1	32	4.9	3.7	25.6	21.6	17.7	53.4	7.7	9.2	1.6	11.8	24.2	3.1	1.1	27.5	8.6	6	2.5	40	12.7	9.7	6.1	1.3	5.3	4	2.5	37.9	7.8	17.4	17.7	28.2	13	16.4	6.6	11.7	4.6	29.7	6.1	24.8	3.4
FDEPTH	UT-UPHL-250328107108_bbnorm_10000_trimmed.sorted	UT-UPHL-250328107108	bbnorm	10000	1280.8	39	1603.7	5.7	18.7	179.6	1375.4	4909.1	17.7	138.6	4.9	413.6	32.7	609.6	3367.7	1083.1	94.2	736.3	63.8	520.6	1592.2	134	365.2	9	2.6	53.3	520.5	169.6	107.1	28.7	233.3	131.3	26.3	4002.8	2576.6	1401.2	304.8	17.9	30	37.8	96.8	836.5	86.9	4600.7	2721.5	843.9	0	26.9	849.3	436.7	36.9	5636.5	271.5	867.8	2583.1	1305.1	102.5	260.3	180.8	6121.6	162.4	1613.6	6350.1	5.8	20.5	77.8	155.1	4365.6	274.2	68.6	4386.9	64.4	111.2	259.4	2519.4	525.5	128.3	46.9	54.9	1297.2	46	18.2	4864.1	248.1	308.2	2801.3	2961.3	586	632.4	1212.3	54.3	57.6	5684.5	1077.7	3618.5	4586.9
FDEPTH	UT-UPHL-250328107108_bbnorm_1000_trimmed.sorted	UT-UPHL-250328107108	bbnorm	1000	563.3	36.8	594.5	5.7	18.7	178.7	623.7	633.7	16.3	139.3	4.9	418.6	36.8	586	498.4	599.8	95	600.6	63.1	502.5	702.5	134	365.3	7.1	2.6	53.3	517.7	170	107.1	28.9	233.8	131.8	26.5	608.7	664.8	652.1	305.4	16	30	37.8	97.5	647.5	84.9	651.4	625.7	574.3	0	26.9	627.6	437.5	37.4	601	57.2	551.7	705.5	486.9	102.2	260.3	181.3	645.1	164	577.4	730.5	5.8	20.5	77.8	151.3	620.2	274.3	68.6	547.8	63.9	111.5	259.7	621.4	139.8	129	47.6	35	544.7	46	18.2	666.5	128.4	309.7	503	524.9	472.8	504.7	545.8	36.7	57.6	633.5	520.6	675.7	537.5
FDEPTH	UT-UPHL-250328107108_bbnorm_100_trimmed.sorted	UT-UPHL-250328107108	bbnorm	100	59.7	29.4	59.4	5.6	16	51.5	73.6	59.8	14.1	61.5	3.9	66.6	30.4	70	41.3	115.2	54.2	68.2	8.4	114.3	69.8	67.1	102.2	5.8	2.6	51.4	58.5	56.7	51.4	23.1	53.6	49.3	25.8	67.1	68.1	63.4	61.8	16	30	37.6	56	68.8	61.3	59.1	60.8	65.8	0	26.9	71.8	59.1	36.7	54.6	20.4	53.1	65.3	46.9	79.5	66	53.2	80.7	48.3	51.7	70.6	5.5	20.5	47	78.3	55.8	61.3	41.2	52.3	49.4	49.2	51.3	60.5	28.2	56.1	41.9	15.7	55.3	41.6	16.6	73	39.7	68.3	55.7	52	49.7	52.8	62.3	19.1	55.2	76.2	58.3	66.8	52
FDEPTH	UT-UPHL-250328107108_bbnorm_10_trimmed.sorted	UT-UPHL-250328107108	bbnorm	10	7.6	2.8	6.7	5.6	5.1	8.8	3.9	5.4	5.1	6.4	3.9	5.8	8.4	5.6	4.7	13.4	4.6	6.8	0.9	13.4	3.6	8.2	17.6	5.6	2.6	7.4	8	5.9	7.8	5.2	7.8	4.7	3.6	5.6	7.2	6.2	3.4	5.9	11.4	5.8	5.4	7.2	4.7	5	6.8	5.5	0	9.6	5.6	4.3	7.2	3.4	4.9	6.8	6	5.3	16.2	3.7	6.2	7	5.4	4.8	5.7	5.5	7	5.1	13.1	6.7	6	4.1	4.8	4.2	4.2	5.9	6	5.3	4	3.2	4.2	3.7	6	5.3	10.6	3.6	5.1	3.8	1.9	3.4	3.6	5.3	4.3	9	4.9	6.1	9.2	5.5
FDEPTH	UT-UPHL-250328107108_bbnorm_200_trimmed.sorted	UT-UPHL-250328107108	bbnorm	200	115.7	30.9	124.8	5.6	18	104.9	133.3	125.8	14.5	116.7	4.9	126.3	31.3	127.7	96.9	168.6	93.6	137.9	18.5	170.1	136.7	129.5	167.8	6.1	2.6	52.9	127.4	111.2	102.9	27.2	126.9	100.4	25.6	115.9	122.5	138.3	107.1	16	30	37.3	93.5	140.6	83.4	124.2	129.8	121.7	0	26.7	129.4	124.7	36.7	116.3	26.1	119.1	134.5	81.9	100.5	118.5	106.9	144.3	96.6	100.3	137.3	5.5	20.5	77.8	145.4	133.4	114.3	51.1	112.9	60.7	92.1	106.5	121.3	38.4	104.6	44.4	19.9	127.5	43.2	16.6	134.5	79.1	118.5	95.5	106.6	100.3	110.9	118.7	22.1	57	128.4	118.6	137.6	112.1
FDEPTH	UT-UPHL-250328107108_bbnorm_300_trimmed.sorted	UT-UPHL-250328107108	bbnorm	300	173.7	32.5	186.3	5.6	18.7	151.4	199	195.1	15.1	138.2	4.9	178.8	31.4	194.9	137.9	220.5	94	198.6	23.2	240.8	202.6	134	243.9	6.1	2.6	53.3	187.7	162.8	107.1	28.7	171.7	115.9	26.3	184.1	206.4	204.9	170.6	16	30	37.8	96.8	195.4	83.7	199.7	186.5	186.9	0	26.9	189.6	174.4	36.7	175.8	28.6	174.4	205.9	152	100.9	170.9	160.6	206.5	135.7	156.3	213.3	5.5	20.5	77.8	147.1	192.5	184.9	58.5	160.3	61.4	107	152	192.7	58.1	128.3	46.9	22	183	44	17.8	213.1	107.6	189.1	145.7	160	166	147.8	177.4	25.7	57	194.9	161.6	210.4	160.9
FDEPTH	UT-UPHL-250328107108_bbnorm_30_trimmed.sorted	UT-UPHL-250328107108	bbnorm	30	18.5	14.7	16.4	5.6	12.7	17.7	19.9	18.3	12.6	22.6	3.9	15.9	17.9	22.2	16.1	50	19.6	18.5	2.2	45.8	22.7	22.6	49.1	5.6	2.6	17.4	15.3	19.3	14.5	16.2	21.2	17.9	20.3	22.4	15.5	18	15	14.3	22.3	19.4	16.1	18.3	27.2	19.8	16.6	16.7	0	20.1	18.5	19.6	22.2	15.8	10.5	14	22.5	11.9	43.1	20.2	19.4	24	13.1	16.6	21.2	5.5	12.6	15.4	35	16.4	15.9	16.2	15.7	15.8	13.3	14.2	20.1	13.8	11.6	12.7	13.1	19.5	15.9	13	30.2	10.1	19	14.8	11.9	11.9	18.5	17.7	14.7	18.3	19.6	12.8	23.2	14.8
FDEPTH	UT-UPHL-250328107108_bbnorm_400_trimmed.sorted	UT-UPHL-250328107108	bbnorm	400	225.9	34.5	247.2	5.6	18.7	176.5	257.1	239.5	15.5	139.3	4.9	250.6	32.1	268.9	197.5	277.5	94.2	253.6	38.6	297.4	266.3	134	307.6	6.1	2.6	53.3	256.1	169.9	107.1	28.7	210.4	126.8	26.5	238.8	257.3	267.2	220.2	16	30	37.8	97.3	252.8	84	248	256.7	238.1	0	26.9	257.8	238.1	36.9	238.2	35.1	222.5	252.5	189.9	100.2	225.1	181.3	277.2	144.8	220.2	277.4	5.5	20.5	77.8	150.1	245.8	228.4	64.8	203.5	62.6	110.1	201	267	61.9	128.3	46.9	26.4	231.1	44.7	18	278.4	111.3	243.4	198	200.2	221.6	206.5	233.5	28.8	57	254.6	215	278.8	220.9
FDEPTH	UT-UPHL-250328107108_bbnorm_5000_trimmed.sorted	UT-UPHL-250328107108	bbnorm	5000	1280.8	39	1603.7	5.7	18.7	179.6	1375.4	3052.5	17.7	138.6	4.9	413.6	32.7	609.6	2285.4	1083.1	94.2	736.3	63.8	513.6	1592.2	134	365.2	8	2.6	53.3	520.5	169.6	107.1	28.7	233.3	131.3	26.3	2990.3	2576.6	1401.2	304.8	17.9	30	37.8	96.8	836.5	84.9	2725.2	2615.3	843.9	0	26.9	849.3	436.7	36.9	2869	163	867.8	2539.7	1273.8	102.5	260.3	180.8	3140.6	162.4	1613.6	3371.4	5.8	20.5	77.8	154.1	3024.5	274.2	68.6	2547.6	64.4	111.2	259.4	2519.1	525.5	128.3	46.9	54.9	1297.2	46	19.2	3240.6	203.9	308.2	2354.3	2443.5	584	632.4	1212.3	54.3	57.6	3045.7	1077.7	2895.2	2362.5
FDEPTH	UT-UPHL-250328107108_bbnorm_500_trimmed.sorted	UT-UPHL-250328107108	bbnorm	500	295.3	34.1	316.7	5.6	18.7	176.5	319.6	309.5	15.7	139.3	4.9	310.4	32.1	319.3	229.5	351.7	94.8	322.1	47.4	361	348.4	134	352.2	7.1	2.6	53.3	299.9	169.9	107.1	28.7	232.6	130.4	26.5	317.4	341.6	349.2	265.3	16	30	37.8	97.3	325.7	84	310.4	313.8	291.6	0	26.9	304.7	295.7	36.9	298.1	36.5	276	328.6	230.5	101.6	251.3	181.3	334.8	148.2	284.5	334.9	5.5	20.5	77.8	149.1	303.2	267.5	68.1	259.3	63.2	111.2	245.8	332.8	78.8	128.3	46.9	29.9	308.9	44.3	18.4	338	113.7	301.3	232.5	269.6	282.3	277.1	286.7	29.9	57.2	332.8	282.1	340.7	257.4
FDEPTH	UT-UPHL-250328107108_bbnorm_50_trimmed.sorted	UT-UPHL-250328107108	bbnorm	50	31.6	24.5	27.4	5.6	14.7	25.6	35.3	31.7	13.8	29.8	3.9	32.9	22.8	32	23.6	78.7	28.8	32.9	3.6	80.6	31	31	58.1	6.1	2.6	27.1	29.3	34.4	23.6	19	27.3	23.9	25.2	29.4	39.1	29.6	24.8	16	27.9	33.3	35.7	33.3	39	31.5	30.4	29.3	0	26.7	34.3	33.9	31.4	31.6	18.8	29.9	33.8	23.5	47.4	29.8	32.9	39.9	25.4	25.1	27.8	5.5	20.3	28	48.3	29.5	30.5	30.5	24.7	28.5	21.4	19	28	17.7	24.1	24	13.5	28.7	25	15.9	42	19.7	28.5	26.2	27.4	23.9	21.2	32.9	18.9	29.6	30.7	23.7	33.4	30.2
FDEPTH	UT-UPHL-250328107108_raw_all_trimmed.sorted	UT-UPHL-250328107108	raw	all	1282	39	1604	5.9	18.9	179.6	1375.6	4909.3	17.7	138.6	5.9	414	32.7	609.9	3378.1	1087	94.2	741.3	63.8	521.6	1592.8	134	366.9	9	2.6	57.1	520.5	169.9	107.4	28.7	234.3	132.3	26.3	4003.9	2577	1401.6	304.8	18.8	30	38.7	96.8	836.8	86.9	4936.8	2722.5	844	0	26.9	851.5	436.9	36.9	7259.7	272.9	868.4	2584.8	1306.5	103.5	260.3	181	23502.8	162.4	1613.6	6742.1	8.6	20.5	77.8	155.1	4367.2	274.4	68.6	4386.9	64.6	112.2	260.1	2520.9	525.5	128.3	46.9	56.8	1297.4	46	19.2	4864.1	248.1	308.2	2801.5	2961.5	586.5	633.1	1212.5	54.3	58.6	18761.3	1077.7	3620.2	5738.8
FDEPTH	UT-UPHL-250328107108_seqkit_10000_trimmed.sorted	UT-UPHL-250328107108	seqkit	10000	1282	39	1604	5.9	18.9	179.6	1375.6	4909.3	17.7	138.6	5.9	414	32.7	609.9	3378.1	1087	94.2	741.3	63.8	521.6	1592.8	134	366.9	9	2.6	57.1	520.5	169.9	107.4	28.7	234.3	132.3	26.3	4003.9	2577	1401.6	304.8	18.8	30	38.7	96.8	836.8	86.9	4936.8	2722.5	844	0	26.9	851.5	436.9	36.9	7259.7	272.9	868.4	2584.8	1306.5	103.5	260.3	181	23502.8	162.4	1613.6	6742.1	8.6	20.5	77.8	155.1	4367.2	274.4	68.6	4386.9	64.6	112.2	260.1	2520.9	525.5	128.3	46.9	56.8	1297.4	46	19.2	4864.1	248.1	308.2	2801.5	2961.5	586.5	633.1	1212.5	54.3	58.6	18761.3	1077.7	3620.2	5738.8
FDEPTH	UT-UPHL-250328107108_seqkit_1000_trimmed.sorted	UT-UPHL-250328107108	seqkit	1000	142.4	3.7	181.3	0	1.5	14.1	148.5	541.2	1	18.9	0.9	36.9	5.2	72.1	378.8	123.6	8.2	84.5	8.2	55	181.7	12.4	37	2	0.4	3	56.2	19.7	12	2	26.8	17.2	3.3	434.2	277.8	151.7	29.7	1.3	3.5	6.7	10.8	88.3	9.7	547.5	294.7	101.1	0	3.8	99.5	44.1	3.3	764	27.3	88.2	274.1	133.9	11.9	28.4	23.8	2568	17.9	184.6	705.1	2.2	2.4	6.9	15.7	487.6	31.5	8.9	473	10	10.4	27.3	278.1	56.7	14.5	5.7	6.4	144	4.2	2.2	514.3	15.2	32.3	303.1	329.3	67.4	69.4	140.6	3.6	10	2048.1	107.4	418.8	642.3
FDEPTH	UT-UPHL-250328107108_seqkit_100_trimmed.sorted	UT-UPHL-250328107108	seqkit	100	12.6	0.8	21.9	0	0	1.9	15.4	57.1	0	1	0	2.7	0	5.4	39.8	11.3	1	7.4	1.4	5.7	20.8	0.8	3.6	0	0	0.4	4.7	1.9	1.3	0	3.1	1.2	0	40.6	33	17	3.9	0.3	0	1	2.1	8	1.2	56.9	33.7	11.6	0	0.4	11.5	6.5	0	72.7	3.2	6.4	30.5	13.4	0.8	5.2	2.5	249.3	2	19	75.3	0	0	0.4	1.1	53.4	1.8	0.5	53.9	1.3	0.8	4.3	29.5	3.3	1.3	0.7	0.2	17.3	0.9	0	46.3	1.7	2.8	31.7	33.8	4.7	5.5	12.2	0.4	0.2	201.2	10.5	40.9	63.4
FDEPTH	UT-UPHL-250328107108_seqkit_10_trimmed.sorted	UT-UPHL-250328107108	seqkit	10	0.4	0	1.9	0	0	0	1.6	7.5	0	0.4	0	0.4	0	0	5.3	1.5	0.3	1.3	0	0.8	3.2	0	0	0	0	0	0.4	0.3	0.4	0	0	0	0	1.5	2.8	1.9	0.4	0	0	0	0.8	0.9	0	7.1	6.8	1.9	0	0	3	1.3	0	7.1	0.4	0.8	3.1	1.2	0	0	0.3	21.4	0.2	2.6	7	0	0	0	0	7.8	0.4	0	4	0	0	0	2.9	0.4	0	0	0.2	1.4	0	0	5	0.4	0.4	3.1	3	0	0.4	0.6	0	0	19.1	1.9	2.8	6.8
FDEPTH	UT-UPHL-250328107108_seqkit_200_trimmed.sorted	UT-UPHL-250328107108	seqkit	200	18	1.1	30.7	0	0	2.2	24.3	80.3	0	1.4	0.4	5.7	0.4	11.1	59	16.4	1.6	12.4	1.4	9.7	31.9	1.7	5.8	0	0	0.4	7.4	2.7	1.5	0.4	3.8	2	0.4	61.8	48.6	24.9	5.1	0.3	0	1	2.8	11.9	1.2	83.1	52	16.3	0	0.4	17.7	8.1	0	109.2	4.2	11.8	38.8	19.5	1.3	5.6	4	377.8	2.5	29.1	108.9	0	0	1.5	3	75.1	3.9	0.5	72.1	1.8	1.6	6.8	46	4.6	2	0.7	1	29	0.9	0	72.6	1.7	5.4	47.3	54.9	7.6	8.2	19.6	0.9	2.1	306.2	15.9	60.3	94.9
FDEPTH	UT-UPHL-250328107108_seqkit_300_trimmed.sorted	UT-UPHL-250328107108	seqkit	300	22.6	1.1	37.3	0	0	3.1	31.4	108.6	0	3	0.4	6.7	0.7	15.4	79.7	26.2	2.8	15.6	2.2	13.9	41	1.7	8.2	0	0	1.3	9.2	4.1	2.3	0.4	4.5	3	0.4	84.1	64.2	32.6	5.6	0.3	0.3	1	3.1	16.8	1.5	112.1	66	20.9	0	0.4	22.9	10	0	144	5.5	14.5	52.7	26.9	2.4	6.3	4.8	501.7	3.8	42	147.3	0	0	2.4	3.4	94.4	6.8	1.7	99.3	2.1	1.6	7.9	60.3	7.3	4.3	0.7	1.8	33.2	1.3	0	98.8	2.3	7	59.3	70.7	11.2	13.6	26.1	1.3	2.5	410.5	20.7	85.2	128.6
FDEPTH	UT-UPHL-250328107108_seqkit_30_trimmed.sorted	UT-UPHL-250328107108	seqkit	30	3	0	4.2	0	0	0.4	4.8	15.9	0	0.4	0	0.8	0	1.2	14.3	2.9	0.6	3.4	0.3	0.8	7.7	0	1	0	0	0	1.5	1.1	0.9	0	0.4	0.3	0	7.4	9.2	6.3	1.1	0.3	0	0.6	1.3	1.7	0	20.3	11.3	5.1	0	0	5.5	2.1	0	20.9	0.4	1.9	13	3.6	0	1.7	1.1	61.8	0.6	5.7	18.6	0	0	0	0.4	20.3	0.4	0	15.6	0	0	0.4	8.7	0.4	1.3	0.7	0.2	5.1	0	0	12.5	1.4	0.8	10	10.6	1.5	1.7	4.9	0	0	62.5	3	11.1	20.4
FDEPTH	UT-UPHL-250328107108_seqkit_400_trimmed.sorted	UT-UPHL-250328107108	seqkit	400	35.3	1.7	56.2	0	0	5.2	43.7	166.2	0	5.8	0.4	10.6	2.1	23	112.9	37.2	3.1	23.7	3.2	20.9	58.4	3.4	11.4	0	0	1.6	16.9	4.5	3.2	0.6	8.8	3.3	0.4	132.5	88.9	44.5	9.2	0.6	0.3	2.2	4.1	24.6	2.1	175.4	98.5	28.7	0	1.1	34	13.6	0.9	219	7.8	24.5	79	37.9	2.4	8.2	8.1	744.4	5.3	60.6	228.1	0	0	2.9	4.5	146.6	10.6	3.2	146.2	3.3	3.2	10.6	86.3	13.3	6.3	1.6	3.4	43.7	1.7	0	148.9	8.1	11.1	91.5	103.1	18.5	21.8	39.8	1.3	3.8	604.9	31.3	126.4	200.5
FDEPTH	UT-UPHL-250328107108_seqkit_5000_trimmed.sorted	UT-UPHL-250328107108	seqkit	5000	691.1	21.9	900.5	3.6	10	95.8	758.6	2707.9	8.3	77.8	3.7	208.7	19.8	348.5	1838	578.4	48.2	394.6	34.7	275.8	848.9	71	201.3	6.2	2	27.5	281.8	87.4	58.3	16.8	123.7	68.8	15	2166.9	1397.5	760.1	168.5	8.5	18	21.6	59.9	451.1	45.3	2670.1	1475.9	484.7	0	12.9	470.2	243.8	18.2	3986.2	150.8	483.3	1407.7	711.1	58.6	135.5	102.1	12863.4	91.9	892.2	3656.4	6.6	10.6	41.6	89.9	2397.2	146.7	39.2	2391.5	40	55.7	134.4	1372.3	283.6	65.7	23.6	29.1	729.1	24.6	8.6	2714.8	132.7	164.4	1510.6	1631.8	320.6	353.1	662.1	29.4	37.1	10207.9	582.2	2031	3143.8
FDEPTH	UT-UPHL-250328107108_seqkit_500_trimmed.sorted	UT-UPHL-250328107108	seqkit	500	62.4	2	96.2	0	0.6	7.3	73.7	287.3	0.8	10.1	0.4	16.9	3.5	37.6	179.4	61.5	4.2	41.8	3.7	28.5	93.2	4.9	20.2	0.4	0	1.6	29.5	8.8	7.6	0.8	12.9	5.7	0.4	208.3	141	74.6	14.4	1	1.9	2.8	4.8	43	4.7	281.2	157.3	47.1	0	1.8	55	21.4	2	368.9	12.6	42.1	130.6	63.7	4.3	15.1	11.3	1264.8	9.3	100.4	372.3	0	0.8	4.9	8.2	244.5	17.6	5	236.2	5.8	5.2	17.1	137.1	23.4	8.1	3	3.4	70.5	2.1	0.4	246.7	6.1	18.5	146.4	166.4	29.8	34.1	72.1	2.3	7.1	1021.9	52	208.2	314.9
FDEPTH	UT-UPHL-250328107108_seqkit_50_trimmed.sorted	UT-UPHL-250328107108	seqkit	50	4.9	0	10.2	0	0	0.4	7.2	27.1	0	0.4	0	1.5	0	3.4	22.1	5.2	1	5	0.3	2.3	11.5	0.8	1.8	0	0	0	1.9	1.1	0.9	0	0.8	0.3	0	16.8	16.6	8	1.7	0.3	0	0.6	1.3	4	0	33.2	17	6.8	0	0.4	7.6	3.5	0	36.9	0.9	2.8	16.9	5.5	0.4	2.1	1.9	113.7	1.7	9.9	37.5	0	0	0.4	0.4	30	1.2	0.5	27.7	0	0.4	1.4	12.5	0.8	1.3	0.7	0.2	9.3	0.5	0	21.2	1.7	1.7	16.2	18	2.5	2.9	7.7	0	0.2	104.9	5.4	18.8	31.7
FDEPTH	UT-UPHL-250328141280_bbnorm_10000_trimmed.sorted	UT-UPHL-250328141280	bbnorm	10000	280.9	125.7	681.2	32.7	20.5	248.8	418.2	617.1	682.6	264.4	32.3	693.7	448	2691.2	714.9	1388.6	234.3	1761.1	148.6	1583.4	882.6	511	2005.9	176	182.9	2347.6	882.5	594.8	423.3	977.5	856.9	1509.2	44.3	1701.4	1976.9	1429.1	591.9	178.1	435.8	2966.8	147.8	839	476.5	870.6	906	784.4	162.2	496.1	507.6	889.5	299	1417.5	74.6	3177.5	2764	2091.4	1867.8	709	145.9	2072	2069.3	1816.5	1910.4	1421.6	888.6	160.3	505.5	1763.3	93.9	138.5	895.3	900.2	316.7	289.3	1251.2	494.8	362.2	635.3	23	321.7	568.4	249.3	1145.1	1733.4	1086.7	1483.1	1024.7	832.6	664.4	657.6	486.7	701.7	692.8	374.6	611.9	1057.2
FDEPTH	UT-UPHL-250328141280_bbnorm_1000_trimmed.sorted	UT-UPHL-250328141280	bbnorm	1000	280.9	125.7	508	32.7	20.5	248.8	418.2	542.2	477.9	264.4	32.3	570	438.5	719.9	364.2	515.5	234.1	570.4	109	661.4	615.6	505.1	711	175.8	182.9	608.2	545.5	502.8	409.3	524.2	388.9	490.3	44.3	552.7	650.3	600.9	523.6	178.1	433.9	730.6	145.9	604.5	418.8	488.5	567.7	550.2	161.2	494.9	507.2	549.3	298.8	581.1	67.8	546.3	440.4	418.2	677	606.7	145.8	624.5	487.8	520.7	637.5	593.9	619.8	160.3	497.6	651.5	93	137.5	505.8	614.7	316.2	288.9	557.9	317	358	552.4	23	321.7	544.8	249.3	617.5	479.6	560	434.4	520.1	495.2	446.1	457.8	465.5	611.4	553.2	373.6	521.8	503.1
FDEPTH	UT-UPHL-250328141280_bbnorm_100_trimmed.sorted	UT-UPHL-250328141280	bbnorm	100	47.1	50.3	51.3	29.3	19.3	59.4	56.6	58.4	48.3	52.3	30.3	56.6	49.7	61.6	38.1	40.2	31.2	48.7	25.7	62.3	65.7	69.8	64.3	54.8	53	52.6	52.7	45.5	54	49.4	44.2	48.4	42.4	62	69.1	60.6	53.6	52.2	61	63.4	38.4	57.8	43.8	42.5	54	56.5	49.8	53.8	61.1	55.5	43.6	58.3	43.9	56.2	42.7	38.1	65.9	52.6	47.9	65.2	44.9	56.2	69.8	62	59.1	33.1	71.9	63.1	44.1	49.4	38.7	56.6	43.4	30.1	46.1	38.6	48.2	59.6	21.7	46.7	54.7	42.2	62.5	65.1	54.6	36	47	50.7	40.2	43.6	48.4	56.5	53.3	52.1	60.7	44.7
FDEPTH	UT-UPHL-250328141280_bbnorm_10_trimmed.sorted	UT-UPHL-250328141280	bbnorm	10	2.8	3.9	3.5	5.2	2.8	2.5	5.1	9.5	5.8	3.3	5.6	1.9	3.5	7.3	3.5	4.5	2.9	5.1	0.8	5.5	7.2	6.5	9.7	4.4	6.4	7.2	6.4	5.4	5.7	5	3.5	2.6	6.6	8.2	7.3	5.8	5	4.7	4	3.2	5.4	5.9	4.7	4.3	3.2	4.7	3.5	5.2	6.8	6.6	3.1	3.9	4.9	5.1	6.7	3.7	6.3	6.2	4.4	5.5	4.1	7.3	4.8	5.6	7.7	2.8	7.7	7.1	4.3	4.7	5.1	5.9	3.6	2.6	4.7	5	3.2	5	6.1	3.4	4.1	4	2.5	8.1	5.3	5.2	4.1	4.5	1.9	3.7	4.7	5.3	4.8	3.5	7.5	6.8
FDEPTH	UT-UPHL-250328141280_bbnorm_200_trimmed.sorted	UT-UPHL-250328141280	bbnorm	200	99.7	87.1	105.6	31.7	19.9	108.5	101.2	104.1	93.7	100.7	30.3	115.6	86	126	75.3	93.9	62.4	97.7	45.8	137.9	123.8	118.2	132.4	105.8	105.9	118	112.2	101.6	114.1	101.1	80.7	90.1	43.8	105.6	143.2	115.8	110.7	97.2	128.9	133.5	78.6	125.9	83.7	97.6	110.3	108.6	101.3	111.6	112.5	102.5	88.6	115.7	55.6	109.5	91	75.9	115.8	126	104.2	120.8	104.6	113.1	129.5	127.6	116.2	63.3	120.9	127	82.9	104.4	91.8	126.3	79	71	94	81.4	92.7	140.1	22.1	86.6	113.3	89.7	117.8	117.9	113.5	84.3	97.4	88.5	85.6	94.7	106.4	123.4	110.4	108.5	121.4	106.8
FDEPTH	UT-UPHL-250328141280_bbnorm_300_trimmed.sorted	UT-UPHL-250328141280	bbnorm	300	154.6	120.4	154.6	31.7	19.9	163.2	161.5	154	135.4	153	31.3	175.4	141.3	184.2	99.8	141	88.6	183.9	77.7	188	181.8	189	195.5	157.8	155.1	180.1	148.6	147.6	168.2	154.4	113.5	155.4	44.3	175.9	186	157.6	149.8	143.1	177.1	211.1	119.8	195.1	121.9	149.8	158.5	174.2	151.4	170	167.3	168.6	141	169.9	57.8	168.1	134.9	116.6	195.5	182	134.8	175.2	138	153.2	181.9	170.3	191	105.4	189.8	194.3	92	135.6	136.6	197	115.9	116.4	158.7	112.3	143.5	189	22.1	136	178.8	139.3	176.8	162.7	173.9	118.7	144.7	140.1	136	137.7	154.2	193	163.6	136.4	175.8	162.3
FDEPTH	UT-UPHL-250328141280_bbnorm_30_trimmed.sorted	UT-UPHL-250328141280	bbnorm	30	16.2	13.7	14.5	15.9	15.2	15.6	15.7	17	12.2	11.7	16.7	16.7	12.9	21.6	13.5	9.9	8.8	17.6	8.1	17.3	22.4	16	22.2	15.5	15.3	19.5	18	11.7	20.2	19.8	11.5	10.6	17.4	12.9	20	17.7	16.5	16.9	17	17.9	11.5	19.1	15.3	13.1	16.7	15	16.5	14.1	13.8	18.6	14.4	16.7	10.5	11	16.2	14.9	16.8	21.4	16.4	14.7	12	16.6	15.3	19.3	17.8	6.5	18.3	17.4	12	12.8	13.2	16.8	8.6	9.8	14.7	11.8	9.9	20.9	13.2	14.9	13	13.9	15.2	20.1	20.8	11.9	18.2	16.9	13.3	9.3	10	15.5	14.2	14.7	18.8	18.4
FDEPTH	UT-UPHL-250328141280_bbnorm_400_trimmed.sorted	UT-UPHL-250328141280	bbnorm	400	190.8	124.7	206.5	31.7	20.5	216.6	235.9	213.7	180.9	186.9	30.3	232.5	201.8	290.3	135.4	196.9	112.2	217.1	86.2	261.2	240.4	253.8	272.4	173.7	180.8	227.3	206.8	209.7	220.7	204.4	155.2	206.5	44.3	225	254.6	232.7	207	176.8	241.1	271.6	142.7	247.6	166.9	206.9	220.6	216.9	161.2	234.8	223.8	217.6	167.2	219	60.3	223.6	174.3	156.4	265.8	239.7	145.8	258.1	197.6	225.1	254.3	220.9	251	141.4	267.8	251.9	93.9	137	197.1	250	163.7	153.1	220.3	160.8	185.8	250.6	23	192.5	226.4	167.1	241.4	187.6	219.6	156.3	204.9	187.8	178.6	175.7	198.7	248.7	224.7	192.3	252.1	202.8
FDEPTH	UT-UPHL-250328141280_bbnorm_5000_trimmed.sorted	UT-UPHL-250328141280	bbnorm	5000	280.9	125.7	681.2	32.7	20.5	248.8	418.2	617.1	682.6	264.4	32.3	693.7	448	2691.2	714.9	1388.6	234.3	1761.1	148.6	1583.4	882.6	511	2005.9	176	182.9	2347.6	882.5	594.8	423.3	977.5	856.9	1509.2	44.3	1701.4	1976.9	1429.1	591.9	178.1	435.8	2966.8	147.8	839	476.5	870.6	906	784.4	162.2	496.1	507.6	889.5	299	1417.5	74.6	2659.8	2256.3	1876.2	1867.8	709	145.9	2072	2069.3	1816.5	1910.4	1421.6	888.6	160.3	503.5	1763.3	93.9	138.5	895.3	900.2	316.7	289.3	1251.2	494.8	362.2	635.3	23	321.7	568.4	249.3	1145.1	1733.4	1086.7	1483.1	1024.7	832.6	664.4	657.6	486.7	701.7	692.8	374.6	611.9	1057.2
FDEPTH	UT-UPHL-250328141280_bbnorm_500_trimmed.sorted	UT-UPHL-250328141280	bbnorm	500	237	125.1	258.9	31.7	20.5	248.8	297.2	262.9	226.6	225	30.3	294.9	249.1	334.7	173.3	243.4	151.2	293.9	94.9	339.7	315.6	329.3	352.6	175.8	182.5	306.6	285.5	235.5	274.3	248.8	215.1	257.1	44.3	294.6	317.6	302.2	263.5	178.1	303.6	347.5	144.5	302.2	208.4	244.3	267.4	261.3	161	272.5	288.2	279.9	221.5	303.2	59.2	289.9	208.5	200.4	312.9	310.6	145.8	304	265.6	250.4	303.1	289.7	318.1	159.5	309.6	326.8	93	137.2	249.9	322.3	193.1	184.1	276.3	191.4	241.6	298.9	23	232	279.2	218.2	297	246.8	289.1	193.9	258	242.8	219	251.6	262.9	311.2	268.2	236.5	293.7	270.4
FDEPTH	UT-UPHL-250328141280_bbnorm_50_trimmed.sorted	UT-UPHL-250328141280	bbnorm	50	18.9	26.6	25.8	22.9	19	24.3	32.6	24.3	20	22.7	25.7	29.3	25.4	34.1	16.3	22.8	13.8	25.3	14	32.2	36.2	32.2	34.7	27.7	26.2	28.4	27.9	22.3	24	24.9	23.4	27	26.3	22.1	37.7	24.7	27.9	27.7	24.4	33.8	21.1	27.7	23	25	26.6	29.7	25	27.1	26.1	22.3	22.1	24.8	22.4	26.8	19.8	22.1	35.2	27.8	31.5	29.9	24.4	25.7	23.8	29.5	25.1	12.7	30.4	34.8	21.7	27.3	19.6	31	19.1	17.9	22.8	18.2	22.3	35.8	19.3	20.2	21.9	20.7	26.5	33.6	32	24	29.2	20.5	19	21.6	23.9	26.2	25.1	24.8	26.4	25.8
FDEPTH	UT-UPHL-250328141280_raw_all_trimmed.sorted	UT-UPHL-250328141280	raw	all	280.9	126.1	681.2	32.7	20.5	249.4	418.8	617.8	683.7	264.4	32.3	693.7	448	2692	714.9	1388.6	234.3	1761.3	149	1583.6	882.6	511	2005.9	176	182.9	2347.6	882.5	595.6	423.3	977.5	856.9	1509.2	44.3	1701.4	1977.3	1429.1	592.2	178.1	435.8	2967.5	147.8	839.4	476.5	870.6	906	784.4	162.2	496.1	507.6	889.8	299	1417.5	74.6	3177.8	2764.3	2091.4	1868.1	709.4	146.2	2072.3	2069.3	1816.7	1910.4	1421.9	888.6	160.3	505.5	1763.6	93.9	138.7	896.2	900.2	316.7	289.3	1251.2	494.8	362.2	635.7	23.3	322.1	568.4	250.1	1145.1	1733.6	1086.9	1483.1	1024.7	832.9	664.4	657.6	486.9	701.7	693.7	374.9	612.3	1057.2
FDEPTH	UT-UPHL-250328141280_seqkit_10000_trimmed.sorted	UT-UPHL-250328141280	seqkit	10000	280.9	126.1	681.2	32.7	20.5	249.4	418.8	617.8	683.7	264.4	32.3	693.7	448	2692	714.9	1388.6	234.3	1761.3	149	1583.6	882.6	511	2005.9	176	182.9	2347.6	882.5	595.6	423.3	977.5	856.9	1509.2	44.3	1701.4	1977.3	1429.1	592.2	178.1	435.8	2967.5	147.8	839.4	476.5	870.6	906	784.4	162.2	496.1	507.6	889.8	299	1417.5	74.6	3177.8	2764.3	2091.4	1868.1	709.4	146.2	2072.3	2069.3	1816.7	1910.4	1421.9	888.6	160.3	505.5	1763.6	93.9	138.7	896.2	900.2	316.7	289.3	1251.2	494.8	362.2	635.7	23.3	322.1	568.4	250.1	1145.1	1733.6	1086.9	1483.1	1024.7	832.9	664.4	657.6	486.9	701.7	693.7	374.9	612.3	1057.2
FDEPTH	UT-UPHL-250328141280_seqkit_1000_trimmed.sorted	UT-UPHL-250328141280	seqkit	1000	86.8	47.4	207.2	10.9	6.3	88.9	137.4	191.5	212.3	81.1	13.3	214.1	143.6	838.5	212.4	440.4	75	567.7	46.3	479.6	275.8	152.5	616.2	51.4	59.6	749.9	274	182.3	139.9	307.1	269.9	491.6	15.1	555.3	623.7	444.5	180.2	64.6	143.2	933.2	46.6	264.1	144.9	285.2	292.8	256.2	50.4	150.6	161.4	270	87.6	429.8	26.8	996.3	866.1	651.4	580.4	216.6	48.9	656.8	634.3	570	577	443.9	280.2	51	163.2	547.2	28.1	41.7	289	281.1	95.7	88.9	380.5	148.2	109.4	190	8.7	99.4	188.3	76.8	357.3	553.6	353.5	485.6	338.1	262.3	227.6	209	150.6	206.8	221.5	115.6	195.4	325.9
FDEPTH	UT-UPHL-250328141280_seqkit_100_trimmed.sorted	UT-UPHL-250328141280	seqkit	100	7.6	5.7	26.5	1.3	2	7.8	17.7	22	25.2	8.4	2.3	24.8	13.9	83.2	26.1	52.4	10.1	51.1	5.3	43.3	34.9	15.4	56.2	6.2	6.8	79.9	29.3	19.1	9.9	36.2	24.8	53.4	0.4	60.2	54.5	47.8	16.6	7.6	17.4	97.2	4.8	23.7	14.1	30	26.9	22.8	4.8	19	16.9	26.3	13.8	39.8	2.7	94.7	85.5	69.5	63.8	21	4.2	73.1	64	59.6	65.3	47.3	27.2	6.1	9.6	51.9	2.1	4.4	24.4	30.7	10.1	7.8	37.3	16.2	9.7	15.9	2	10.1	19.5	8.2	31.5	63.4	37.5	46.3	27.5	26.6	20.1	22.4	13.2	18	12.6	12.1	23.4	30.5
FDEPTH	UT-UPHL-250328141280_seqkit_10_trimmed.sorted	UT-UPHL-250328141280	seqkit	10	1.1	0.4	3.5	0	0.4	0.8	0	2	5.4	0.8	0.8	5.6	2	7.5	1.8	7.4	0.5	4.1	0.3	5.8	3.9	0.6	4.7	0	1.3	7.6	1.9	2.8	1.6	4.6	1.4	7.5	0	3.7	6.2	2.1	0.5	0	0.4	10.7	0.3	0.8	0.7	1.5	2.2	2.1	0.4	3.9	2.9	2.4	2.4	4.4	0	9.4	7.7	8.6	5.5	3.3	0.9	6.8	9.1	6.4	8.3	5.9	2.6	0.7	2	7.8	0	2.2	2.4	1.9	1.2	0.7	3.7	1.2	1.3	0.4	0	1.2	1.6	1.3	4	6.1	3.7	4.8	1.2	2.5	1.9	0.8	0.3	0.9	1.6	1.3	2.5	2.2
FDEPTH	UT-UPHL-250328141280_seqkit_200_trimmed.sorted	UT-UPHL-250328141280	seqkit	200	11	9	33.6	1.3	2.5	12.5	22.9	30.8	36.6	11.8	2.6	34.3	22.5	123.6	39.1	72.5	12.6	78.8	8.1	67.7	51.7	25.6	86.4	10.1	9.9	118.2	40.1	29.4	17.9	58.8	35.6	74.3	2	84.8	85.4	66.1	21.5	11.1	24	144.8	6.8	35.5	20.3	37.7	46.3	37.3	9.1	28.4	23.6	40.2	19.3	60.4	4.1	146.2	128.9	104.2	89	32.6	9.4	106.4	91.4	87.4	93.5	80.4	36.5	10	19.2	78.6	4	6	39	40.9	15.5	13	57.9	22.5	17.9	27.7	2.4	12.7	26.8	9.9	48.1	87.8	58	68.7	43.5	40.7	29.9	30.7	22.7	28.6	23.9	16.2	32.1	42.2
FDEPTH	UT-UPHL-250328141280_seqkit_300_trimmed.sorted	UT-UPHL-250328141280	seqkit	300	12.6	12.3	41.7	1.3	2.5	18.3	29.4	42	45.6	16	3.5	49.3	29.9	162.7	49.6	96.7	16.4	108.3	11.9	92.4	62.5	31.9	110.6	10.5	15	151.3	55.3	40.5	29.3	73.5	52.4	99.6	3.5	108.8	118.7	87.4	29.1	12.2	31.7	186.2	8.7	50.8	28	57.9	57.9	47.9	12.2	35.6	36.4	54.1	23.3	80.1	6.2	194.2	177.3	131.3	119.6	39.4	10.9	141.4	119.7	119	117.8	98.1	52.7	11.9	26.3	113.8	5.1	7.6	53.6	50.1	19.3	16.6	80	29.2	22.9	37.1	2.8	16.7	38.2	14.6	66.8	115.4	76.9	88.6	61.3	53.3	40.2	40.8	29.5	37.7	37	22.1	42.6	57.3
FDEPTH	UT-UPHL-250328141280_seqkit_30_trimmed.sorted	UT-UPHL-250328141280	seqkit	30	2.6	1.2	9.9	0.8	0.8	2.1	2.3	4	11.8	1.7	0.8	9.9	4.4	24.9	6.3	16.3	1.6	15.3	0.8	12.2	10.3	2.6	16.6	2.2	2.7	26.2	9.6	6.9	3.6	13.6	6.5	19.2	0	17.5	13.9	8.2	6	2.1	3.8	27.8	2	5.7	3	9.6	7.2	6	1.3	7.7	6.7	10	7.3	14.6	0.7	27.5	27.2	20.7	16.4	8.6	1.2	25.7	20.5	18.1	20.9	14	7.3	1.9	3.2	16.3	0	2.5	6.6	7.8	3.5	2.6	14.3	5.6	3.1	4.9	0	3.9	5.8	1.7	9.6	14.7	12.8	13.3	6	8.3	5.8	6	3.2	4.2	3.8	2.9	7.9	12.3
FDEPTH	UT-UPHL-250328141280_seqkit_400_trimmed.sorted	UT-UPHL-250328141280	seqkit	400	17.7	14.5	61.7	4.1	2.5	27.4	43.8	58.8	64.5	25.6	3.8	67	43.3	246.4	71.6	144.9	24.4	170.4	16.1	149.3	85.5	46.3	169.3	14.6	19.1	225.9	84.8	56.7	42.8	107.5	74.9	142.7	4.2	166.7	186.8	131.6	49.3	21.3	44.7	273.5	12.8	76.1	41.8	85.2	89.7	72.1	16.7	51	58.5	79.1	30.9	124.1	10.4	296.5	257.2	202.1	178.3	62.8	15.4	209.9	192.7	162.1	179.4	137.7	76.2	20.7	44.1	168.3	8	15.3	78.9	78.9	31.7	26.5	119.7	40	34.7	57.5	4.1	26.3	56.3	24.4	107.1	170.4	112.7	137.5	94.9	85	66.8	57.2	45.2	60	59.9	33.2	64.5	94
FDEPTH	UT-UPHL-250328141280_seqkit_5000_trimmed.sorted	UT-UPHL-250328141280	seqkit	5000	280.9	126.1	681.2	32.7	20.5	249.4	418.8	617.8	683.7	264.4	32.3	693.7	448	2692	714.9	1388.6	234.3	1761.3	149	1583.6	882.6	511	2005.9	176	182.9	2347.6	882.5	595.6	423.3	977.5	856.9	1509.2	44.3	1701.4	1977.3	1429.1	592.2	178.1	435.8	2967.5	147.8	839.4	476.5	870.6	906	784.4	162.2	496.1	507.6	889.8	299	1417.5	74.6	3177.8	2764.3	2091.4	1868.1	709.4	146.2	2072.3	2069.3	1816.7	1910.4	1421.9	888.6	160.3	505.5	1763.6	93.9	138.7	896.2	900.2	316.7	289.3	1251.2	494.8	362.2	635.7	23.3	322.1	568.4	250.1	1145.1	1733.6	1086.9	1483.1	1024.7	832.9	664.4	657.6	486.9	701.7	693.7	374.9	612.3	1057.2
FDEPTH	UT-UPHL-250328141280_seqkit_500_trimmed.sorted	UT-UPHL-250328141280	seqkit	500	37.6	25.6	97	5.5	4.6	43.4	71.3	97.7	107.2	42.7	6.2	106.9	71.8	396.9	110.4	231.6	37.1	284.8	25.4	241.1	134.5	80.5	298	27.5	32.4	365.9	137.9	92.9	68.6	162.9	132.3	246.4	6.5	282.2	325.7	220.2	85.5	35.4	71	475.8	24.2	142	72.8	131.9	143.4	122.1	26.9	78.8	81.1	134.4	44	227.8	13.6	506	430.8	327.1	283.7	105.7	22.2	348.5	310.5	281.3	303.2	228.2	131.7	29.2	76.5	279.6	13	21.7	140.4	141.6	51.6	45.8	188	71.8	58.3	94.8	5.1	43.7	95.9	38.9	183.7	285.2	179	234.4	161.9	134.5	108.8	100	78.3	104.6	107.1	54.2	107.3	141.3
FDEPTH	UT-UPHL-250328141280_seqkit_50_trimmed.sorted	UT-UPHL-250328141280	seqkit	50	3.9	4.2	14.6	0.8	1.7	3.6	6.7	9.5	14.7	2.9	1.2	14.4	6.4	43.5	11.2	23.9	4	25.3	2.1	21.5	15.8	5	28	3.8	3.5	41.7	13.7	10.6	5.5	20	13.2	30.7	0	28.6	31.5	19	8.2	2.9	9.4	46.3	2.8	12.1	6.9	15.2	10.4	12.3	2.1	13.4	8	17	10.5	23.8	1.7	45.3	43.2	33.9	27.7	13.6	2.1	36.2	34.4	28	30.9	22.7	12.8	3.2	4.8	25.3	0.4	3	11.3	13.9	4.6	4.6	18.6	6.4	4.9	8	1.6	5.2	9.6	2.8	15.4	27.6	18.8	22.9	10.3	14.1	8.7	8.3	5.7	8.1	7.3	6	12.8	16.4
FDEPTH	UT-UPHL-250328154532_bbnorm_10000_trimmed.sorted	UT-UPHL-250328154532	bbnorm	10000	1846.1	702.6	3300.6	2731.5	283.7	4977.5	2675	3419.7	2964.2	1320.1	958	2453.1	2279.5	6172.4	2137.2	4466.2	1522.3	5564.6	3999.2	5026.1	3715.4	3129.6	6644.7	951.9	2069.9	5788.9	3705.2	2859.7	2243.1	3994.6	3042.4	4473.4	415.7	5213.7	6344.8	4352.4	2884.2	1131.7	3925.7	6706.7	1171.4	3263.3	1978.3	3817.8	3444.8	3174.7	1643.2	2826.3	2338.6	3326.1	1685.6	4959.6	570.9	4902.1	3691.7	4453.4	5908.9	2993.8	1623.4	5739.2	4967.9	4941.5	6104.8	5136.7	5102.9	876.4	2685	5049.2	1009.8	695.1	4029.4	3901.1	2541.5	874	4201.9	2714.7	1663.7	3494	257.5	1284.8	3467.2	1510.7	4905.7	4698.2	4993.5	4283.3	4586.2	3608.9	2673.6	2322.4	2229.2	3359.4	3108.2	1844.5	2562.2	3486.8
FDEPTH	UT-UPHL-250328154532_bbnorm_1000_trimmed.sorted	UT-UPHL-250328154532	bbnorm	1000	500.7	491.3	587.5	755.6	279.1	545.7	479.8	500.2	551.6	551.7	606.9	600	564.5	623.2	398.1	551.5	380	559.6	488.6	645.3	668.1	767.3	734.5	521.1	617.3	624.7	540.1	533.2	527.5	558.9	397.4	521.2	415.6	602	664.7	638	570.4	600.4	572.6	665.3	413.7	637.9	492.3	606.6	581.9	567.6	646.4	631.3	595.5	570.6	512.5	554.5	449.3	479.6	388.2	438	661.8	625.5	567	608.6	500.5	507.7	625.2	634	612	399.2	672.8	626.2	550.5	526.6	452	628.9	591.8	386.7	528	469.4	520.2	663.2	247.1	498.8	568.2	503.4	590.5	536.8	603.8	420.6	520.7	505.2	504	468	542.9	638.2	574.9	556.5	633.7	549.2
FDEPTH	UT-UPHL-250328154532_bbnorm_100_trimmed.sorted	UT-UPHL-250328154532	bbnorm	100	55	53.7	59	66.3	51.5	56	47.7	52.5	45.5	54.3	64.5	61	50.2	66.4	37.8	52.4	42.6	60.3	47.3	70.5	69.8	69.5	89.4	52.3	56.7	63.7	52.2	51.6	48.8	57.3	33	57.7	67.8	58.9	59.7	63.1	56.1	70.8	53	60.1	43.2	61.8	50.7	58.1	56.9	62.7	64.6	63.8	54.5	63.5	57.8	57.8	48.4	52.5	43.5	43.9	65.8	68	49.5	60.9	47.3	46.7	59.8	62.6	48.3	44.4	65.1	61	49.7	54.1	42.5	59.6	57.6	39.4	48.5	43.1	50.6	80.2	48	53.8	54.2	53.8	52.5	87	58	40	54.8	52.8	42	38	56.3	67.6	57.4	48.3	72.7	50.1
FDEPTH	UT-UPHL-250328154532_bbnorm_10_trimmed.sorted	UT-UPHL-250328154532	bbnorm	10	6.9	7.6	4.3	7.3	4.3	4.3	3.8	4.7	4.7	6.3	7	5.2	6	6.4	4.3	3.3	4	4.2	4.6	5.9	6.6	8.3	5.6	5.8	5.2	5.4	4.8	4.3	5	5.4	1.7	4.7	6.8	6.4	7	4.4	3.1	3.8	5.4	5.9	3.4	4.6	3.5	3.3	4.6	5.8	7	4.1	4.2	4.6	3	5	4.4	5.9	4.4	5.6	7.3	5.6	3.4	5.1	4.3	3.1	8.1	6	3.3	4.7	6.8	5.4	4	5.4	2.3	5.9	6.1	3.4	4.6	3.9	5.1	7.6	5.7	8	7.4	5.5	4.8	7.8	5.1	2.4	3.9	5.6	3.8	3.3	5.5	5.7	3.9	4.8	5.6	4.4
FDEPTH	UT-UPHL-250328154532_bbnorm_200_trimmed.sorted	UT-UPHL-250328154532	bbnorm	200	112.6	101.1	101.7	119.2	91.5	113.9	104.4	106.2	109.2	114	132.5	125.5	104.4	128.7	68.8	111.9	74.9	107.3	93.8	142.3	130.3	133.6	167.9	108.6	121.7	117.9	110.7	104	96.6	108.5	81.4	111.3	122.6	117.8	125.2	119.3	116	109.1	114.5	128.3	85.5	124.3	105.6	114.4	115.6	117.2	132	128.9	117.7	126.3	102.7	112.5	85	104	80	88.4	120.2	130.5	117.6	116.4	97.5	95.3	121.1	126.1	126.7	83.6	130.9	134.8	111.3	102	81.9	129.8	106.5	77.7	98.9	100.9	109.8	146.2	99.6	105	115.1	108.8	118.4	138	113.7	79	108.7	98.2	90.1	91.6	115.3	134.7	115.9	102.3	124	105.4
FDEPTH	UT-UPHL-250328154532_bbnorm_300_trimmed.sorted	UT-UPHL-250328154532	bbnorm	300	141.4	166.5	163.1	221.9	145.5	158.7	148.7	147.4	159.5	157.6	187	183	162.8	192.1	117.9	165.3	121.1	161.8	147.4	212.1	204.1	209.1	230.9	152.8	181.5	175.3	170.3	155.6	150	160.6	116.5	151.1	181.3	183.2	197.6	198.7	161.7	185.3	159.9	202.4	121	183.7	163.5	184.3	173	171	170.8	181.4	193.9	182.5	154.8	172.6	131.8	159.8	126.6	122.6	199.1	196.3	178.6	174.9	152.7	144	191.6	199.3	172.3	115	200.6	193.8	167.6	150.1	132	199.9	169.4	117.2	159.9	139.9	149.8	203.7	145.2	153.5	174.8	157	181.6	210.3	174.4	124.4	144.6	158.8	136.3	144.5	170.7	190.2	173.3	169.8	200.4	153.8
FDEPTH	UT-UPHL-250328154532_bbnorm_30_trimmed.sorted	UT-UPHL-250328154532	bbnorm	30	16.5	15	16.2	24	14.2	17	17.8	9	7.6	17.5	24.4	18.7	17.2	19.3	12.8	16.9	13.2	12.6	16.2	23.4	19.4	21.3	28.5	13.5	16.1	21.2	15.8	17.3	13.2	15.8	7.6	16.8	18.3	17.1	16.7	13.5	16.5	21	14.6	19.1	15.3	16.3	14.9	14.9	17.2	20.8	10.7	15.1	18.2	16.3	15.6	16	11.4	16.6	10.9	9.2	15.7	15.7	13.3	14.7	13.6	12	19.1	17.2	22.1	18.3	18.6	18.8	17.5	13.1	12.6	17.7	15.4	14.3	15.8	14.2	16	34.4	14.5	16.6	16	12.2	17.7	29.8	21.9	11.9	15.1	18.5	15.7	14.8	18.4	16.7	14.5	14.2	17	10.6
FDEPTH	UT-UPHL-250328154532_bbnorm_400_trimmed.sorted	UT-UPHL-250328154532	bbnorm	400	205.2	198.6	227.3	275.6	189.8	208.7	190.5	202.7	197.6	230.7	257.4	242.9	216.1	251.1	160.6	223.2	151.4	229.7	199.5	272	262	299.4	314.6	223.6	225.1	256.7	216.5	195.9	184	215	164.2	216.7	244.1	237.1	272.1	245.3	232.5	261.4	234.8	278.8	175	238.6	217	249.1	225.9	230.8	263.7	241.9	250.7	239.2	215.5	234.1	181	190.3	162.2	189.9	251.7	241.4	225.7	233.5	199.5	204	257	247.2	240.7	180.6	262.5	242.2	230	207	168.5	258.3	218.7	153.5	222.9	194.4	223.5	280.6	183.8	216.8	208	207.4	245	255.9	226.2	174.2	201.9	205.9	198.8	196.1	208.6	248.3	235.2	227.9	264.9	207.4
FDEPTH	UT-UPHL-250328154532_bbnorm_5000_trimmed.sorted	UT-UPHL-250328154532	bbnorm	5000	1841.3	702.6	2701.2	2731.5	280.1	2804.1	2227.5	2589.5	2423.3	1320.1	957	2453.1	2279.5	3325.6	1831.4	2726.3	1520.6	3004.5	2431.6	3194	3225.3	3126	3667.9	951.9	2069.6	3072.6	2748.7	2524.1	2237.7	2759.4	2046.2	2434.7	415.7	2897.8	3302.7	3114.8	2671.5	1131.7	2667.6	3420.6	1166.4	2990.9	1880.7	2521.6	2843.5	2771.6	1643.2	2667.4	2336.9	2888.2	1685.6	2813.3	546.8	2515.4	1895.3	2261.6	3162.4	2820.3	1623.4	2971.8	2506.6	2488.7	3288.5	3054.5	2939.7	876.4	2685	3123.8	1009.8	695.1	2313	3050.9	2541.5	874	2721.3	1875.7	1653.4	2814.5	257.5	1284.8	2914.5	1510.7	2911.4	2402.6	2899	2143	2597.6	2754.5	2172.1	2085.3	2205.1	2920	2694.3	1843.4	2525.2	2443.6
FDEPTH	UT-UPHL-250328154532_bbnorm_500_trimmed.sorted	UT-UPHL-250328154532	bbnorm	500	250.2	232.2	287.7	353	240.1	291	245.4	247.2	248.8	301	302.5	305.6	281.8	346.3	206.4	261.9	186.9	264	247.7	338.2	301	369	386.1	270.1	298.6	302	275.5	251.9	247.5	281.3	207.5	266	301.1	302.9	338.8	336.2	281.8	321.4	277.2	345.1	216.3	306.9	265.9	312.8	281.8	269.9	315.3	304.9	305.4	299.8	271.1	276.9	234.1	255	195.4	222	340.9	310.4	298.4	297.4	254.2	240.3	342.7	315.3	287.5	216.3	340.4	313.7	268.5	262.5	210	314.1	278.4	205.2	261.4	240.5	276.5	340.6	224.2	277.1	282.4	262.6	316.1	304.3	284.3	208	257.6	258.9	240.1	233.6	268.4	338.7	282.4	274.3	320.3	268.2
FDEPTH	UT-UPHL-250328154532_bbnorm_50_trimmed.sorted	UT-UPHL-250328154532	bbnorm	50	26.7	29.1	27.2	36.1	21.9	26.1	32.4	23.1	26.2	28.1	34.5	33.6	34.2	32.7	18.8	28.4	17.1	28.3	27.6	32	29.3	38.4	52.9	26.6	30.7	22.2	22.9	32.4	25.1	31.8	18.7	26.1	29.9	30.2	31.7	29	34.3	32.1	32.1	35.1	20.8	27	26.2	29.9	23.9	26.1	27	27.5	27.9	28.8	24.5	25.5	25.4	27.9	22.5	22.5	30.7	35	26.8	26.2	25.3	25	24.9	34.2	32.7	25.4	38.2	30.3	28.3	22.2	20.6	33.6	26.8	18.9	30.5	17.3	25.9	36.9	23.2	28.4	31.7	27.9	29.1	51.9	26.9	20.5	24.9	27.4	20.9	22.2	28.2	30.9	34.7	29.7	32.2	24.2
FDEPTH	UT-UPHL-250328154532_raw_all_trimmed.sorted	UT-UPHL-250328154532	raw	all	1847.6	702.6	3300.8	2731.8	283.7	5303	2675.4	3420.6	2964.5	1320.3	958	2453.4	2279.5	6233.2	2137.4	4561.1	1522.3	5635.5	4221.7	5440.9	3716.2	3129.8	8031.9	951.9	2069.9	6180.1	3705.2	2860.3	2244	3994.6	3136.6	5469.1	415.7	5288.4	6622.7	4352.6	2884.4	1132	3925.7	7910.5	1171.6	3264	1978.5	3818.2	3445	3174.7	1643.5	2826.3	2338.8	3326.3	1686	4991.7	572.2	10272.9	5527.8	7353.1	5914.7	2994	1623.4	6123.3	6341.7	6138.1	6287.4	5137.1	5197.5	876.4	2689.8	5049.2	1009.8	695.3	4029.6	3901.1	2541.5	875.1	4291.4	2799.8	1663.7	3494.2	257.5	1285.3	3467.9	1511.2	4997.6	5757.2	5002.2	5566.4	5064.9	3610.1	2673.6	2322.8	2229.6	3359.4	3108.8	1844.5	2563.2	3487.9
FDEPTH	UT-UPHL-250328154532_seqkit_10000_trimmed.sorted	UT-UPHL-250328154532	seqkit	10000	1311.6	494.9	2339.7	1917.8	221.1	3754.7	1888.5	2426.5	2073.3	924.3	688.9	1738.7	1617.2	4417.4	1486.4	3224.9	1076	3965.3	2954.2	3863.8	2614.4	2239.5	5654.3	672.6	1464.1	4361.1	2600.8	2038.2	1581.6	2828.8	2211.4	3903.6	279.9	3686.4	4660.3	3069	2031.6	814.7	2818.9	5525.9	821	2295.5	1376.3	2702.3	2467.7	2263	1179.6	1988.8	1634.8	2341.6	1198.4	3543.9	402.7	7287.2	3867.1	5146.5	4143.1	2091.4	1148.5	4299.3	4503.7	4340.4	4442.7	3627	3648.2	619.6	1911.9	3558.4	720.5	479.6	2874.5	2738.5	1796	599.1	3052	1990.4	1172.8	2491.5	181.2	903.6	2460.8	1063.5	3651.4	4145.4	3540.4	3910.3	3563.2	2549.1	1897.2	1640.6	1574.7	2352.7	2207.7	1299.1	1776.3	2446
FDEPTH	UT-UPHL-250328154532_seqkit_1000_trimmed.sorted	UT-UPHL-250328154532	seqkit	1000	141.1	47.2	220.3	186.6	16.2	373.1	191.6	226.6	201.6	84.8	75.5	176.6	164.6	430.4	143.1	313.9	113.3	412.1	300	373.9	252.1	209.5	574.2	70.5	135.9	418.2	267.3	194.2	169.1	272.5	227.5	369.9	28.9	375.4	457.4	311.4	208	84.1	265.3	564.6	86.5	246.5	139.3	267.8	251.9	220.5	119	196	153.1	244.8	115.2	347.3	33.7	705.5	377.5	527	420.8	205.7	114.8	446.6	431.2	438.5	432.8	353.6	346.9	57	191.4	347.3	76.4	48.5	273.8	273.8	167.4	57.1	322.6	223.8	126.6	235.2	17.8	82.9	251.6	102.1	358.5	412.9	344.7	402.5	360.2	240.2	188.5	164.9	165.1	250.8	233.8	119.8	183	244.5
FDEPTH	UT-UPHL-250328154532_seqkit_100_trimmed.sorted	UT-UPHL-250328154532	seqkit	100	9.9	5.2	22.7	19.7	2.5	37.3	21	21.3	21.9	5.6	9.5	19	19.7	46.1	16.7	29	10.3	41	30	32.9	24.1	25.8	63.4	12	11.8	39.5	31.2	18	20.6	28.9	26.7	36.4	2.5	35.9	47.9	26.2	19	8.5	30.8	62.2	11.4	26.2	13.6	23.4	28.6	22.3	10.6	17.1	17.1	27.7	12.5	32.2	2.3	74.5	32.8	54	43.8	20.8	12.8	42.3	47.5	39.8	47.6	36.4	37.9	6.7	19.7	31.5	7.8	5	25.6	29.5	13.8	5	28.6	24.1	10.5	26.4	2	8.6	26.8	12.9	34.5	36.7	39.1	47.4	31.3	25.7	18.9	13.8	18.4	26.4	21	9.7	14.8	23.5
FDEPTH	UT-UPHL-250328154532_seqkit_10_trimmed.sorted	UT-UPHL-250328154532	seqkit	10	0	0	1.1	2.4	1.2	2.3	3.1	1.5	2.1	0.3	1.3	0.8	3.2	7.6	1.1	2.9	1.3	4.1	3.5	1.8	0.8	1.6	5.8	0.5	0.9	5.1	3.6	2.5	2.1	4.3	3.9	1	0.4	3.2	5.3	4.5	1.1	0.4	4.5	5.3	0.8	3	0.4	1.9	3.5	2.6	2	3.7	4.7	3.1	1.6	3.2	0.4	3.9	1.4	4.9	1.7	0.4	2	4.4	3.1	4.5	4.3	6.5	4.6	0.2	1.3	2.8	2.3	0.7	0.4	3	1.2	0	2.7	0.4	0	3.3	0	0.8	2.8	3.1	2.2	3.1	5.4	2.3	2	0.6	1.1	1.2	2.7	3.7	3.1	0.3	2.5	1.9
FDEPTH	UT-UPHL-250328154532_seqkit_200_trimmed.sorted	UT-UPHL-250328154532	seqkit	200	16.3	7.7	32.7	32.4	2.9	58.8	28.6	29.5	30.1	8.4	13.9	27.7	28.4	69.5	24.2	39.2	15.8	62.1	44.3	48.5	37.8	35.6	97.9	14.4	18.8	61.8	47.2	32	31.5	43	41	53	3.3	57.6	70.3	39.2	31.6	11.1	42.7	97.1	16.8	37.7	21.1	37.2	38.9	31.1	15.2	25.8	23.8	39.6	18.2	52.7	4.6	109	51.9	76.2	66.3	30	19.2	75.3	69.3	56	72.2	50.5	48.2	10.7	30.8	49.7	13	8.8	38.8	41.1	23.5	8	44.4	33.8	18.7	39.2	3.3	13.4	40.4	16.9	51	56.9	54.1	67.7	53	39.5	28.1	24.4	24.8	37.6	31.5	14.8	24.1	37.2
FDEPTH	UT-UPHL-250328154532_seqkit_300_trimmed.sorted	UT-UPHL-250328154532	seqkit	300	23.6	8.5	40.2	41.5	3.4	80.2	35.5	39.2	42.2	11.6	18	35.6	39.4	94.1	34.4	54.5	24.9	82.5	62.5	76	53.5	43.8	126.8	17	23.5	87.3	58.9	46.9	38.1	54.3	54.5	69.5	4.5	80.2	98	52	41.6	14.1	56.7	127.8	22.3	47.4	26.4	49.1	49.7	40	20.6	37.1	30.5	51.2	22.6	70.5	5.9	147.8	76.5	103.2	81.4	39.1	26.9	98	87.4	74.2	95.7	64.8	64	11.8	41.3	66.8	16.9	9.9	49	55.9	27.3	12.5	61.6	46.3	28	49.9	3.3	17.4	54.4	21.9	68.2	78.6	69.2	87.8	70.9	51.7	33.5	34	30.8	45.7	43	19	36.5	48.2
FDEPTH	UT-UPHL-250328154532_seqkit_30_trimmed.sorted	UT-UPHL-250328154532	seqkit	30	1.3	0.3	5.8	9.4	1.2	11.8	7.3	7.9	6.2	3.5	3.5	6.3	6.3	15.6	5.2	8.6	6.2	13.4	9.4	10.6	5.1	4.7	16.8	2.2	3	13.9	8	4.8	5.2	10.1	9.8	9.1	0.4	10.8	13.9	9.9	5.9	2.7	10.4	17.2	3.2	7.4	4.6	7.1	9.4	8.5	3.5	5.3	6	6.3	4.6	10.4	1.7	25	9.9	20.2	10.5	4	4.5	8.4	10.8	10.8	15.7	14.4	9.7	1.7	4.8	11.2	3.5	2.1	7.8	8	4.8	0.4	8.1	5.1	4	8.8	0	2.1	8.5	4.7	7.5	9.7	12.5	15.6	7.5	7.5	5.6	3.2	5.6	8.7	7.3	1.5	5	8.6
FDEPTH	UT-UPHL-250328154532_seqkit_400_trimmed.sorted	UT-UPHL-250328154532	seqkit	400	40.4	12.2	59.6	63.3	4.2	113.8	54.7	65.9	63.4	18.9	25.4	52.4	55.9	131.2	48.7	92	35.8	128.5	90.6	111.1	78	62.6	184	23.5	39.5	124.7	84.9	65.3	54.4	80.5	75.7	110.1	8.2	116.2	144.6	77.4	61.3	24	84.5	183.6	30.4	76.5	41.7	73	74.1	59.4	34.4	54.9	48	72.7	33.8	99.1	11.5	213.2	111.6	163.7	128.6	58.4	35.7	133.5	129	120.4	138.2	104.4	98.7	18.6	60.4	100.4	23.4	16.2	80.8	81.1	47.2	19.7	99.8	69.8	41.7	75.4	6.8	25.9	73.9	36.7	98.7	121.3	108.5	125.3	104.9	79.8	48.3	50	46.9	74.4	64.8	30.4	54	69.8
FDEPTH	UT-UPHL-250328154532_seqkit_5000_trimmed.sorted	UT-UPHL-250328154532	seqkit	5000	658.5	243	1148	964.3	101.9	1843.7	933.4	1194.6	1046.7	457.2	348.9	878	805.4	2193.6	752.4	1574.5	553.3	2005	1494.9	1909.4	1300.4	1111	2874.5	340.3	725	2148.6	1301.6	1032.6	800.3	1385.3	1097.8	1952.9	133.9	1831.8	2333.6	1543.1	998.3	401.6	1421.2	2749.7	409	1148.1	694.9	1364.1	1212	1100.8	581.5	1003.7	807.2	1179.7	589.9	1785.9	203.6	3681.6	1928.7	2591.9	2070.4	1031.2	595.6	2173.4	2242.4	2149.9	2239.9	1794.6	1814.1	303.9	959.4	1736.5	369.4	238.1	1440.5	1360.9	872.2	281.6	1530.4	991.7	592	1237.5	89.8	456.7	1230.3	515.2	1785.6	2016.4	1768	1935.1	1752.4	1264.9	961.3	829	786.8	1177.7	1096.9	651.4	889.5	1217.9
FDEPTH	UT-UPHL-250328154532_seqkit_500_trimmed.sorted	UT-UPHL-250328154532	seqkit	500	62.2	25.5	104	98.2	8.4	190.3	91.7	112.5	104	40.6	40.2	89.8	89.9	212.1	75.6	156.6	57.4	220	152.9	191.6	131.7	98.8	302.8	35.7	62.8	213.7	139.8	100	84.6	131.5	111.6	188.3	13.3	179.4	224	145.7	101.1	42.7	138.9	302.6	51.4	127.2	65.1	134.4	124.5	100.2	56.3	94.2	78.1	121.2	55	164.5	17.3	342.8	189.1	273.7	212.9	102.5	61.1	221.2	217.1	211.2	230.6	173.4	172.9	30.9	98.7	164.2	37.4	25	131.2	130	81	30.3	173.8	118.7	61.8	122.5	9.1	41	126	56.6	174.9	205.2	180.3	200.3	180.5	119.3	91.7	83.3	79.3	126.5	116.7	58.1	86.6	120.2
FDEPTH	UT-UPHL-250328154532_seqkit_50_trimmed.sorted	UT-UPHL-250328154532	seqkit	50	4.8	3.3	10.6	12.7	1.2	22.6	11.3	12.5	8	4	4.3	10.4	8.9	21.4	9.1	13.7	7	22.2	18.6	17.1	13.1	10.1	30.6	4.6	6.9	20.6	14.8	8.3	9.9	14.1	13.5	18.6	1.2	17.2	25.7	14	10.9	5	16.2	28.5	6.1	11.5	7.7	12.2	15	13.9	6.8	8	8.7	15	7.4	15.6	1.7	34	17.3	27.6	21.2	10.9	8.6	18	20.1	16.3	22	20.3	14.5	2	8.5	18.9	5.2	2.1	12.1	15	6.6	2.1	13.6	10.5	6.5	14.7	0.4	3.6	16.6	7	15.5	18.7	22.6	23.8	14.1	12.2	9	5.6	8.3	12.8	12.1	3	7.6	13
FDEPTH	UT-UPHL-250328155192_bbnorm_10000_trimmed.sorted	UT-UPHL-250328155192	bbnorm	10000	201.7	30.1	511.6	46.3	5	292.1	250.9	557.8	458.3	193	190.4	474.4	287.5	2254.1	613.3	857.2	81.8	1063.8	863.4	1353.7	583	274.3	2388	106.9	141.2	1916.5	1192.8	477.3	290.4	414	529.9	1478.2	24.3	1492.4	1525.9	1112.3	376.3	94.3	1762.5	2782.1	36.5	574.4	382.4	896.1	531	558.2	50.2	412.1	292.5	743.7	110.8	1242.1	29.9	2040.7	1856	1416	1284	350.4	62.8	1811.3	1483.4	1518.4	1560.5	1382.6	423.9	97	1092.9	1641	33	22.1	797.5	888.6	507.3	88.8	1063.9	621	188.9	669.8	11	282.5	511.3	143	968.3	643.2	284.7	849	574	693.2	426.5	378.1	222.6	415.7	672.1	397.1	607.2	478.8
FDEPTH	UT-UPHL-250328155192_bbnorm_1000_trimmed.sorted	UT-UPHL-250328155192	bbnorm	1000	201.7	30.1	490.4	46.3	5	292.1	250.9	522.9	443.9	192.1	189.4	467.2	287.5	688.7	351.8	482.3	81.8	598.6	416.1	579.4	579.2	273.7	723.1	106.4	141.2	598.6	534.4	457.2	290.4	414	422.4	527.6	24.3	565.6	611.1	578.6	376.3	94.3	571.5	723.6	35.9	569.3	377.4	515.1	531	532.6	49.2	412.1	292.5	563.4	110.8	617.5	26.6	551.4	453.1	401.6	621.5	350.4	62.8	631.5	522.4	538.3	618.3	583.8	422.9	97	672.3	657.6	33	22.1	524	600.9	480.9	88.8	566.7	384	187.2	573.8	11	282.5	511.3	143	625.8	456.8	284.7	442	451.6	539.9	361.5	378.1	221.6	414.7	534.7	397.1	519.1	455.4
FDEPTH	UT-UPHL-250328155192_bbnorm_100_trimmed.sorted	UT-UPHL-250328155192	bbnorm	100	42.5	29.2	57.4	42.9	4.7	56.1	56.4	51.9	49	48.2	57.9	54.8	48.1	64.4	31.9	45.9	33	55.1	37.7	60.8	61.7	48.3	67.1	52.6	57.5	54.7	50.5	52.4	51	49.3	44.5	50.2	24.3	67.6	65.9	55.1	51.8	52	51.3	75.7	34.9	58.1	42.4	49.2	56.3	54.4	48	49	54.3	58.7	32.1	55	15.6	54.1	41.2	33.4	63.7	53.9	51.4	63.1	54.1	51.8	64.4	53.7	57	34	56.4	57.5	33	22	44.7	60.3	50.7	29.4	53.4	37.5	51	64.6	9.7	46	62.6	47.7	58.9	40.8	58.4	36.3	47.1	54.1	51.6	44.1	50.2	63.7	56	45.8	64.4	51.1
FDEPTH	UT-UPHL-250328155192_bbnorm_10_trimmed.sorted	UT-UPHL-250328155192	bbnorm	10	4.1	6.5	4.1	6	4	5.9	1.3	4.5	5.2	5.5	5	5.2	4.7	6.2	3.8	4.8	3	6.9	3.1	5.5	5.9	8.2	4.2	2.4	4.5	5.2	5	4.8	7.1	4.2	3	2.9	4.1	5.6	7.2	2.9	6.7	5.3	5.8	1.8	5.3	4.1	5.5	3	3.2	5.6	6.9	4.9	3.8	3.6	5.7	2.6	3.8	3.6	3.4	4.5	4.1	3.8	3.5	6.5	6.7	5.6	5.2	7.1	7.9	3.1	5.1	8	10.5	5.1	3.8	5.5	2.7	3.5	8.2	3.3	4.3	6.2	5.9	2.8	5.4	2.3	6.8	2.5	6	3.6	2.3	1.4	2.9	4.4	6.5	4.2	6.8	6.2	8.6	3.2
FDEPTH	UT-UPHL-250328155192_bbnorm_200_trimmed.sorted	UT-UPHL-250328155192	bbnorm	200	98.6	30.1	115.4	46.3	4.7	103.3	102.2	99.4	102.4	98.2	114.9	120.6	86.1	128.2	67.8	98.2	60.1	119.3	89.5	117.2	117.3	109.4	150	94.6	106.9	108	91.6	106.5	102.8	108.4	96.4	104.9	24.3	118.5	136.9	121.8	98	93.1	120.4	145.6	35.3	108.9	93.9	103.1	125.6	101.8	48.2	113.3	106.8	106.9	70.9	118.1	16.3	102.3	93.4	79.3	125.7	123.6	63	125.5	112.8	110	123.8	110.5	111.4	59.9	127.8	126.2	33.2	22.3	93.9	111.5	92.9	57.4	103.7	76.1	91.4	143.4	10.4	90.4	124	94.7	131.6	95.4	124.7	65.2	101.4	98.8	95.8	108.3	88.8	108.6	109	91.8	113	108.2
FDEPTH	UT-UPHL-250328155192_bbnorm_300_trimmed.sorted	UT-UPHL-250328155192	bbnorm	300	146.7	29.9	179.2	46.3	5	167.6	157.4	146.5	144.1	148.9	173.2	181.6	152.2	200.7	104.2	145.6	81.2	174.5	119.2	169.5	181.8	172.4	202.3	104	131.3	175	140.7	167.9	150.6	144.3	124	137.6	24.3	174.5	173.2	175	162.1	93.5	158	196	35.6	187.1	131.4	160.1	151	168.2	48.2	159.7	152.7	176.2	106	171.3	18.1	167.9	152.2	111.7	180.9	187	62.8	209.3	148.4	167.2	171.4	166.3	177.4	90.5	191.6	199.2	33	22.1	151.2	174.9	154.6	82.3	166.2	119.5	131.4	193.4	10.8	151.2	176.6	129.4	183.7	134	179.5	122.7	144	155.8	151.1	145.3	147.1	170.4	154.3	163.2	173.7	134.8
FDEPTH	UT-UPHL-250328155192_bbnorm_30_trimmed.sorted	UT-UPHL-250328155192	bbnorm	30	18.4	15.2	14.4	17.3	4.5	15.6	13.5	12.6	13.2	17	18.3	17.6	14.3	15.7	9.6	12.4	8.3	16	10.7	21.1	13.7	15.4	19.1	14.5	15.7	16.6	15.7	13.9	13.3	17.2	14	9.5	13.5	17.2	11.4	19.9	11.1	13.4	13.3	20.6	9.1	13.9	12.4	11.6	20.5	16.6	11.8	17.9	13.5	20.4	14	20	11.6	14.4	11.7	12.6	18.5	17.9	15.6	17.4	13.6	14.2	20.4	15.9	17.3	10	13.4	13.8	11.4	11.9	15	17.4	12.1	8	12.5	9.3	16.4	21.1	9.4	16.5	12.9	13	16.2	13.4	21.5	10.8	18.1	19.4	17.7	15.6	17.1	20.2	18.5	12.7	15.7	14.5
FDEPTH	UT-UPHL-250328155192_bbnorm_400_trimmed.sorted	UT-UPHL-250328155192	bbnorm	400	172.1	29.9	232.3	46.3	5	221.9	200.7	200.7	196.8	179.9	188.4	232.5	190.9	242.7	140.4	200.7	81.6	244.7	160.9	237.2	244.4	217.4	271.1	105.3	140.7	235.6	201.5	211.7	213.5	195.9	168.9	212.7	24.3	219.8	252.3	236.4	202.7	93.8	237.2	284.4	35.3	249.1	169.6	227.8	212.7	223.3	48.2	224.7	214.6	220.5	109.9	238.9	18.6	229.3	193.8	147.4	257.7	249.5	62.8	260.7	224	212.8	248	233.2	247	94.5	283	235.9	33	22.1	202.6	253.2	212.4	84.2	223.4	157.9	164.5	254.3	10.8	195.8	233	141.4	251.6	188.2	241.7	164.2	208.9	220.3	193.1	178.7	195.6	236.5	209.5	189.9	234.6	193.6
FDEPTH	UT-UPHL-250328155192_bbnorm_5000_trimmed.sorted	UT-UPHL-250328155192	bbnorm	5000	201.7	30.1	511.6	46.3	5	292.1	250.9	557.8	458.3	193	190.4	474.4	287.5	2254.1	613.3	857.2	81.8	1063.8	863.4	1353.7	583	274.3	2388	106.9	141.2	1916.5	1192.8	477.3	290.4	414	529.9	1478.2	24.3	1492.4	1525.9	1112.3	376.3	94.3	1762.5	2782.1	36.5	574.4	382.4	896.1	531	558.2	50.2	412.1	292.5	743.7	110.8	1242.1	29.9	2040.7	1823.6	1404.4	1284	350.4	62.8	1811.3	1483.4	1518.4	1560.5	1382.6	423.9	97	1092.9	1641	33	22.1	797.5	888.6	507.3	88.8	1063.9	621	188.9	669.8	11	282.5	511.3	143	968.3	643.2	284.7	849	574	693.2	426.5	378.1	222.6	415.7	672.1	397.1	607.2	478.8
FDEPTH	UT-UPHL-250328155192_bbnorm_500_trimmed.sorted	UT-UPHL-250328155192	bbnorm	500	201.3	29.9	280.2	46.3	5	274	243.5	274.4	238	192.1	189.4	285.8	242.5	314.3	176.6	240.3	81.4	289.9	218.2	296.1	305.2	247.9	378	106	141	285.1	266.5	268.1	246.4	268.6	217.3	272	24.3	275	316	292.1	252.7	93.8	304.3	364.7	36.5	321.2	217.9	259.2	276.4	277.8	48.2	274.9	256.6	278	110.1	292.9	17.8	272.3	238.4	187.2	314.9	293.1	62.8	303.2	254.2	274.8	311.1	318.7	295.8	95.7	349.7	301.2	33	22.1	241.2	308.7	273.8	85.8	277.1	202.6	182.1	309.3	11	238.3	293.1	142.5	321.2	231.4	281.2	210.6	240.2	262.2	240.7	249.6	214	286.2	268.4	239	298.5	241.7
FDEPTH	UT-UPHL-250328155192_bbnorm_50_trimmed.sorted	UT-UPHL-250328155192	bbnorm	50	21.3	25.2	26.3	30.5	4.7	29.5	29.9	27.6	24.6	23.5	24.5	24.9	21.1	31.4	16.6	20.7	13.8	26.2	19.8	32.5	29.1	29.9	33.4	25.1	29.5	25.2	25.7	25.7	24.1	32.1	23.4	24	21.9	28.2	30.6	24	20.6	26.9	23.2	39.8	18.4	37.6	21.2	28.9	26.5	28.2	26.9	24.9	21.7	27.6	20.2	22.9	15.3	21.2	20.8	20.4	24	25.2	23.4	29.4	25.5	25.6	31.1	28.9	29.4	17	30.1	29	27.2	20.8	20.9	34.2	20.9	15.2	23.8	18.2	20.2	28.5	9.7	21.3	28.3	22.8	29.2	21.5	37.8	15.8	24.8	30.9	22.4	27.4	23.7	28.8	25.8	24.7	30.5	22.1
FDEPTH	UT-UPHL-250328155192_raw_all_trimmed.sorted	UT-UPHL-250328155192	raw	all	201.7	30.1	511.6	46.3	5	292.7	250.9	557.9	459.2	193	190.4	474.4	287.5	2254.3	613.3	857.9	81.8	1064.5	863.6	1354.2	583.5	274.7	2388	106.9	141.2	1916.9	1192.8	477.3	290.4	414	529.9	1478.2	24.3	1492.7	1526.4	1112.7	376.3	94.3	1762.8	2782.1	36.5	574.4	382.6	896.1	531.2	558.2	50.2	412.1	292.5	744.1	110.8	1242.1	29.9	2040.7	1856.3	1416	1284.3	350.4	62.8	1811.6	1483.4	1518.6	1560.4	1384.2	423.9	97	1092.9	1641.2	33	22.1	797.5	888.6	507.3	89	1064.1	621	188.9	670	11	282.5	511.3	143	968.3	643.2	284.7	849.2	574	693.2	426.5	378.1	222.9	415.7	672.3	397.1	607.4	478.8
FDEPTH	UT-UPHL-250328155192_seqkit_10000_trimmed.sorted	UT-UPHL-250328155192	seqkit	10000	201.7	30.1	511.6	46.3	5	292.7	250.9	557.9	459.2	193	190.4	474.4	287.5	2254.3	613.3	857.9	81.8	1064.5	863.6	1354.2	583.5	274.7	2388	106.9	141.2	1916.9	1192.8	477.3	290.4	414	529.9	1478.2	24.3	1492.7	1526.4	1112.7	376.3	94.3	1762.8	2782.1	36.5	574.4	382.6	896.1	531.2	558.2	50.2	412.1	292.5	744.1	110.8	1242.1	29.9	2040.7	1856.3	1416	1284.3	350.4	62.8	1811.6	1483.4	1518.6	1560.4	1384.2	423.9	97	1092.9	1641.2	33	22.1	797.5	888.6	507.3	89	1064.1	621	188.9	670	11	282.5	511.3	143	968.3	643.2	284.7	849.2	574	693.2	426.5	378.1	222.9	415.7	672.3	397.1	607.4	478.8
FDEPTH	UT-UPHL-250328155192_seqkit_1000_trimmed.sorted	UT-UPHL-250328155192	seqkit	1000	80.5	10.8	189.6	18.8	1.9	115.3	94.7	228	178.3	75.2	72.5	187.7	117.5	901.2	238.2	350.8	27.9	413.4	327.5	538.7	235.6	85.9	933.2	38.8	54.1	751.7	455.4	191.4	113.9	162.3	208.6	570.4	7.5	591.5	591.2	449.2	148.8	35.7	695	1059.2	16.1	231.1	153.5	363.5	198.8	211.8	19	165.3	121.5	282.9	41.5	486.2	13.5	803.5	727.9	555.7	500.1	138.6	24.3	714.3	589.2	599.2	650.7	549.2	166.5	38.4	423.2	639.5	13.7	8.4	321.8	337.6	201.6	38	433.3	257	79.6	257.6	5.4	111.8	190.3	60	379.6	250.1	117.4	327.8	215.2	264.4	167.4	144.1	80.6	174.1	261.7	159.8	234.5	187.2
FDEPTH	UT-UPHL-250328155192_seqkit_100_trimmed.sorted	UT-UPHL-250328155192	seqkit	100	6.2	1.2	22.1	3.6	0	9.9	11.6	18.5	17.1	7.2	7.2	18.7	8.8	84.9	26.5	34.8	2.6	43.6	32.8	50.5	20.5	10.7	98.7	1.7	6.1	72.7	48.2	17.7	9.4	12.5	16.3	54.4	0.7	55.7	66.6	47.2	14.5	1.4	65.1	114.7	1.6	21.3	17.4	37.1	24.2	20.1	3.6	15	9.4	34.4	3.1	48.5	1.5	76.4	71.9	61.7	52.8	17.9	2.9	68.1	51.4	60.9	58.9	57.8	13.9	3	39.4	72.1	1.3	1.7	38.9	33.4	14.1	4.5	38	23.6	10.8	25.5	1.2	11.8	20.7	3.7	36.7	23.6	10.1	29.9	21.8	19.2	15.5	16.2	7.7	17.8	29.4	17.9	22.4	21.5
FDEPTH	UT-UPHL-250328155192_seqkit_10_trimmed.sorted	UT-UPHL-250328155192	seqkit	10	0.4	0.8	2	0.7	0	0.6	0.3	1.7	1.3	1.4	1.3	3.2	0.8	10.6	3.5	4.5	1.3	4.8	3.6	6.6	4.9	0.4	10.1	0	0.4	6.4	5.3	1.9	0	0.9	1.6	5.3	0	5.6	6.5	2.6	0.9	0.4	1.9	10.1	0	2.1	0.4	4	2.4	2.1	0.4	0.7	2.5	2.6	0	4.3	0	6.1	6.8	6.8	5.5	1.3	0.3	6.6	6.4	5.9	5.5	5.9	0.3	0	2.4	8.7	0	0	3.4	4.3	1.2	0.4	6.4	3.3	1.3	2.8	0.3	1.2	1.7	0.4	4.7	3	0.4	4.5	1.9	1.9	1.2	3.2	0.4	3	2.8	1.8	2.5	2.5
FDEPTH	UT-UPHL-250328155192_seqkit_200_trimmed.sorted	UT-UPHL-250328155192	seqkit	200	9.9	2	34.3	4.8	0	13.9	16.6	28.1	28.9	13.2	11.7	27.7	14.6	132.6	36.9	54.6	4.2	64.4	50.9	86.9	33.7	14.8	140.9	1.7	8.9	103.2	65.4	28.8	15.3	18.6	28.1	84.7	0.7	84.2	93.1	69.3	25.9	4.5	103.9	172.5	2	35.4	24.6	51.8	30.1	34.6	4	26.1	15.4	45.8	5.5	73.6	2.1	115.4	112.4	91	75.1	23.7	2.9	106.7	74.7	90.5	92.4	82	21	5.7	62.6	99.6	2.5	2.1	55.6	52.7	21.5	5.2	59.7	36.9	13.8	40.5	1.6	17	31.5	4.8	55	32.9	16.2	47	30.6	35.9	23.8	24.1	9.8	25.4	44.5	25.1	33.4	29.3
FDEPTH	UT-UPHL-250328155192_seqkit_300_trimmed.sorted	UT-UPHL-250328155192	seqkit	300	14.1	2.4	43.2	5.7	0	19.8	20.5	42.2	37.5	17.4	14.4	40.1	20.9	170.5	51.6	73.7	5.1	88.2	63.8	108.3	45.4	17	194.1	3.1	12.1	139	89.2	42	20.2	25	35.5	106.5	1.1	115	121.6	92	30.8	5.8	142.7	222.4	3.3	51	31.2	73.6	40.5	49.1	5.1	34.5	22.1	56.2	7	95.7	2.1	153.7	145.4	122.7	101.5	29.4	4.5	145.2	107.2	125	132.3	115.2	30.4	8.2	85.4	129.9	4.1	2.1	72.3	69.4	29.7	7.8	86.3	51.3	19.8	53.1	1.9	20.3	42.5	7.4	78.6	40.6	21.9	65.5	44.7	54.4	34.1	33.8	16.2	32.6	56.8	35.9	43.6	40.1
FDEPTH	UT-UPHL-250328155192_seqkit_30_trimmed.sorted	UT-UPHL-250328155192	seqkit	30	1.7	0.8	5.6	1.6	0	1.8	3.9	5.5	6.4	3.4	2	6.6	3.9	26.4	8.6	8.8	2.1	15.8	9.1	15.4	7.2	2.3	27.3	0	0.7	22	14.2	5.4	1.7	3.6	6	16.8	0	15.1	18.8	10.6	5.4	0.7	22.2	28.6	0	7	4.5	10.9	7.2	6.9	0.8	3.9	3.1	12.1	0	13	0	22.4	25.8	16.5	16.1	5.9	1.2	19.2	20	17.3	16.1	19.7	4.5	0.4	9	25.5	0.4	0	11	10.8	4.3	1.4	13.3	6	2.7	9.3	1.2	4.8	7.6	0.9	8.9	6.8	2.8	8.6	5.7	5.9	3.1	4.7	1.7	7.1	9.4	4.1	6.6	7.2
FDEPTH	UT-UPHL-250328155192_seqkit_400_trimmed.sorted	UT-UPHL-250328155192	seqkit	400	23.9	3.9	62.2	5.7	0	30.3	27.4	68.1	58	25.3	21.3	55	32.9	252.7	76.3	109.7	9.5	124.2	98.9	158.1	73.4	26.1	291.3	5	18.4	217.2	142.5	60.4	26.3	45.2	57.2	161	2.3	173.6	185.1	134.3	40.5	8.4	219.7	324.4	5.1	73.8	45.8	113.2	58.3	66.1	8.1	54.3	31.3	87.4	9.3	141.5	3.2	237	219.1	172.8	153.7	46.4	8	211.5	166.5	187.1	194.8	178.6	43.9	12.4	133.4	187	5.3	2.4	103.2	92.9	49.4	10.9	131.2	76.9	24.1	84	2.2	34.2	61.5	12.1	127.2	65.8	32.8	92.8	65.9	75.6	54.2	48.1	25.2	51.7	87.8	49.1	64.5	57.1
FDEPTH	UT-UPHL-250328155192_seqkit_5000_trimmed.sorted	UT-UPHL-250328155192	seqkit	5000	201.7	30.1	511.6	46.3	5	292.7	250.9	557.9	459.2	193	190.4	474.4	287.5	2254.3	613.3	857.9	81.8	1064.5	863.6	1354.2	583.5	274.7	2388	106.9	141.2	1916.9	1192.8	477.3	290.4	414	529.9	1478.2	24.3	1492.7	1526.4	1112.7	376.3	94.3	1762.8	2782.1	36.5	574.4	382.6	896.1	531.2	558.2	50.2	412.1	292.5	744.1	110.8	1242.1	29.9	2040.7	1856.3	1416	1284.3	350.4	62.8	1811.6	1483.4	1518.6	1560.8	1384.2	423.9	97	1092.9	1641.2	33	22.1	797.5	888.6	507.3	89	1064.1	621	188.9	670	11	282.5	511.3	143	968.3	643.2	284.7	849.2	574	693.2	426.5	378.1	222.9	415.7	672.3	397.1	607.4	478.8
FDEPTH	UT-UPHL-250328155192_seqkit_500_trimmed.sorted	UT-UPHL-250328155192	seqkit	500	37.2	6	100.9	11.5	1.1	55.5	47.4	109.9	79.3	40.8	35.8	84.2	59.3	441.2	121	177.8	16.8	209.2	162.4	271.8	124.6	42.3	475.8	13.5	28.3	365.7	226.1	96.7	55	78.4	97.7	276.1	3.9	293.7	296.1	234.7	73.6	15.8	351.7	527.6	7.4	117.3	75.8	176.5	97	108.5	12.7	83.2	56	149.4	16.5	242.9	4.4	402.9	359.6	286.4	244.5	71.3	11.5	359.3	290.7	301	336.3	296.9	79.1	19.3	217.6	311.2	7.9	4.2	160.7	161.7	100	19	216.1	125.4	39.9	131.7	3	53.3	102.1	27.6	199.4	112.8	51.7	163.9	103	127	88.7	83.9	42.6	87.9	135.7	81.1	109.7	93
FDEPTH	UT-UPHL-250328155192_seqkit_50_trimmed.sorted	UT-UPHL-250328155192	seqkit	50	2.6	1.2	9.2	2	0	3.6	4.6	9.8	8.4	3.9	3.4	10.4	5.7	40.7	14.9	14	2.6	22.8	18.5	23.8	11.4	3.4	47.8	0.7	2.6	39.4	24	9.4	3.7	5.6	10.2	28.4	0	28.2	33.1	18.1	7.5	0.7	33.7	55.2	0.8	9.6	8.1	17.6	11.9	10.8	1.2	8.1	5.3	19.8	0.8	22.6	0.2	39.9	38.9	28.9	26.4	7.6	1.2	34	27.2	30.8	25.4	29.4	7.9	1.2	18.9	40.1	0.4	0	19	20.4	7.1	3	19.9	12.6	5.3	13.5	1.2	7.4	10.8	1.2	17.3	10.3	4.8	12.9	8.5	10.8	6.9	6.3	3.7	9.6	13.8	8.9	11.5	11.7
FDEPTH	UT-UPHL-250328164431_bbnorm_10000_trimmed.sorted	UT-UPHL-250328164431	bbnorm	10000	2436.5	170.4	3817.1	1991.9	428.9	3814.4	2905.8	2650.3	4188.1	1147.9	1706.9	2026.6	2365.2	4892.8	2245.2	3430.6	1785.9	4874.5	3668.5	3558.2	3899.8	1977.5	6137.8	683.6	2177.1	4651.2	5301.3	2710.9	2977.9	3573.6	3324.7	3659.6	623.8	4179.9	6639.7	3074.3	3162.2	1039	4556.4	6257.7	1283.3	2585.6	3105.2	2818.6	3668.5	2407	1978.7	1909.1	2723.2	2666.8	1975.4	3859.4	697.8	4776.8	3633.7	4214.9	6313.3	2565.1	1823	5044	5092.6	4418.8	6017	4343.8	4869.8	640.1	4092.3	3659.4	886.9	485.7	3761.8	3022	3091.1	732.5	4553.2	2734.9	1862.9	2544.2	413.5	1043.7	3772.4	1406.4	5346.4	4617.8	5609.8	3628.2	5199.3	3069.3	2710.7	1873.5	2481.1	2833.9	3796	1641.6	3142	2914.3
FDEPTH	UT-UPHL-250328164431_bbnorm_1000_trimmed.sorted	UT-UPHL-250328164431	bbnorm	1000	548.2	162.1	581.3	724.3	413	562.2	495.4	509.8	549.3	514.8	641.2	592.7	599	680.9	396.3	518.8	386.4	578.2	480.6	627.2	663.3	694.7	738.8	508	608.9	618.5	525.7	435.9	488.1	519.8	424.4	493.7	590.2	590.1	693.3	614.1	564.7	626	577.9	674.9	426.9	610.7	523.7	564.8	552.1	582.9	625.8	563.2	636.5	566.3	513.7	535.7	509.4	476.1	371.6	401.3	668.1	600.7	591.9	599.3	521.4	441.7	663.3	621.1	624.7	369.4	686.1	628	551	416.6	465.2	599.9	554.8	388.1	519.8	434.5	555.6	627.7	414.5	498.3	556.4	445.6	598.5	546.9	536.2	359.3	520.7	531.3	469.9	416.1	572.8	588.3	577.8	482.5	645.4	545
FDEPTH	UT-UPHL-250328164431_bbnorm_100_trimmed.sorted	UT-UPHL-250328164431	bbnorm	100	53	44.2	51.5	63.1	52.8	55.8	51.5	53.1	59.5	57.1	68.7	61.6	51.2	68.8	31.6	59.1	37	57.4	46.9	63.7	70.6	71.7	78.1	53.2	58.9	55.2	60.7	51.2	50.2	54.7	49.2	55.3	76.6	49	69.7	59	50.9	54.6	55.3	69.1	43.7	55.4	50	55.6	52.4	58.6	62.3	59.8	67.3	54.3	52.9	50	44.2	48.2	42.9	43.2	64.2	58.5	72.5	53.7	54	43.1	57.5	60.1	55.7	35.5	64.1	62.2	47.5	53.2	50.7	58.5	53.6	41	53.6	54	51.7	75.4	41.4	45.6	60.7	49.8	58.9	88.9	52.9	30.9	56.9	52.1	41.7	41.4	52.3	62	57.7	44.3	78.1	59.3
FDEPTH	UT-UPHL-250328164431_bbnorm_10_trimmed.sorted	UT-UPHL-250328164431	bbnorm	10	5.2	3.4	6.8	8	2.8	7.6	6.4	6.5	2.6	4.3	7.3	5.2	7.1	5.2	3.9	4.3	2	5.7	4.4	5.8	5.8	9	6.5	6	4.4	5.1	6.6	9.2	4.7	6.2	3.9	6.2	4.7	3	5.9	4.1	3.6	5.8	5.9	7.2	2.6	4.3	4.5	4.4	2.1	5	3.8	5.1	5.2	5.4	3.6	3.9	3.9	4.8	3.8	2.7	4.4	5.3	5.9	6	4.8	3.7	4.9	3.8	5.7	3.5	5.2	8.2	4.3	5.8	4.8	7.1	6.5	3.7	5.4	3.7	5.6	10.4	3.6	4.2	3.7	4.2	6.7	9.2	5.7	4.1	5.8	2	2.4	3.2	3.7	5.6	6.5	6.6	5.2	5.4
FDEPTH	UT-UPHL-250328164431_bbnorm_200_trimmed.sorted	UT-UPHL-250328164431	bbnorm	200	99.2	68.9	112.3	147.8	108.9	103.2	104.8	104.9	102.6	114.9	142.1	115.7	114.3	137.3	88.9	108.8	73.3	112.6	102.2	123	145.3	132.8	159.5	104.7	114.5	117.5	102.1	84.6	91	93.4	84.2	108.7	125.1	101.6	122.8	119.5	103.4	133.1	116.4	130.1	78.9	112.1	105.4	106.4	111.8	116.9	124.1	106.8	121	116.8	102	107.9	92.4	89.7	80.1	90.7	117.8	115.4	122.2	113.9	92.5	82.2	124	135.6	118.2	84.1	142.1	129.3	107.1	108.6	88.7	124.1	118.1	75.2	112.2	96.3	114.7	140.1	93.9	94	110.8	87.4	121.2	155.3	102.4	72.9	111.9	100.9	88.8	82.1	120.2	120.9	112.9	94.3	141.2	124.6
FDEPTH	UT-UPHL-250328164431_bbnorm_300_trimmed.sorted	UT-UPHL-250328164431	bbnorm	300	164.1	100.4	161.2	218	147.6	178.2	150.8	156.6	182.2	174.4	181	174.3	188.1	209.9	123.8	177.8	114.6	177.9	154.4	196.3	192.4	201.9	225.2	160.6	175.8	196	169.3	139.2	147.3	148.3	121.2	152.2	190.5	166.6	207.9	174.4	161.8	199.8	157.9	199.9	125.7	189.2	158.3	158.1	160.8	176.7	199.3	168.6	196.5	167.4	163.5	165.5	154.9	146.3	113.2	124.3	192.3	182.6	181.9	168	161.3	139.7	198.7	174.9	173.2	123.1	206.5	178	162.9	155.8	141	170.1	167.4	109.2	150	126.7	179.5	195.1	144.2	151.7	162.5	140.6	173.5	193.3	165.5	107.9	160	162.9	141.9	133.2	169.2	176.9	164.5	148.2	184.6	167.8
FDEPTH	UT-UPHL-250328164431_bbnorm_30_trimmed.sorted	UT-UPHL-250328164431	bbnorm	30	12.9	9.2	15.9	20.1	16.6	19.6	17.6	15.7	12.9	16.8	19.1	20.6	20.2	19.4	12.5	11.7	9.2	13.1	15	16.8	18.7	17.6	21	16.6	12.3	17	16	16.3	15.4	13.4	13.2	16.7	21.6	16	13.8	14.9	12.4	12.6	18.3	20	12.5	19.1	14	12.2	14.5	12.4	17.4	13.6	23.5	15.4	11.9	17.1	13	13.4	12.9	9.1	19.1	19.1	17.2	17.4	15.1	11.5	19.5	22.8	18.5	12.1	15.4	16	18.3	13.4	16.6	17.1	14.5	12.8	14.6	12.7	17.9	29.5	16.2	13.3	15.6	15.2	18	36.8	19.5	9	15.5	15.4	13.6	15.8	16.3	18.9	17.1	14.4	22.2	14.5
FDEPTH	UT-UPHL-250328164431_bbnorm_400_trimmed.sorted	UT-UPHL-250328164431	bbnorm	400	207.4	137.9	218.6	286.3	195.7	225.3	204.2	206.1	221.2	224	266.1	248.4	234.9	262.2	158.5	216.9	167	216.8	197.1	246.8	287.3	279.4	299.5	204.7	252.1	249.7	226.6	173.7	195.7	209.6	166.4	192.1	261.1	233.5	257.7	237.4	214.1	250	235.8	270.7	175.3	249.6	215.1	217.7	229.7	222.9	242.9	223.2	241	230.9	213.3	205.6	197.6	181	156.4	182.1	260.6	232.6	234.8	243.7	208.7	193.4	258.5	245.8	232.5	157.8	283.7	241.9	227.8	206.7	189.4	244.9	223.2	145.8	211.9	186.8	224.3	253.1	194.7	190.5	219	186.3	237.5	260.9	218.6	142.8	222.2	201.3	180.7	170.3	221.8	241.2	217.8	204	269.1	231.6
FDEPTH	UT-UPHL-250328164431_bbnorm_5000_trimmed.sorted	UT-UPHL-250328164431	bbnorm	5000	2265.3	169.5	2811.1	1991.9	428.6	2744.2	2415.9	2420.9	2615.6	1147.9	1705.9	2026.6	2365.2	3383.2	1825.7	2561.7	1737.9	2885.9	2438.3	2845.5	3322.2	1976.1	3605.2	683.6	2177.1	3020.3	2739	2148.8	2285	2547.1	1996.2	2256.3	623.8	2804.9	3433.6	2883.6	2625.9	1039	2758.9	3408.2	1279.9	2585.2	2330.1	2330.1	2802.5	2377.7	1978.7	1907.1	2691.9	2582.7	1974.4	2764.2	685.4	2409	1819.3	2152.7	3305.1	2555.5	1823	2903.1	2582.5	2241.7	3203.2	2971.6	2930.3	639.9	3446.4	2967.6	886.9	485.7	2379.5	2591.8	2741.1	732.5	2733.3	1883.5	1861.2	2468.5	413.5	1043.7	2913.3	1406.2	2935.7	2392.7	2785.3	1814.7	2626.6	2549.5	2278.7	1863.9	2464.8	2689.5	2736.1	1641.6	2739.7	2460.5
FDEPTH	UT-UPHL-250328164431_bbnorm_500_trimmed.sorted	UT-UPHL-250328164431	bbnorm	500	261.8	156.8	298.9	348.8	238.4	288	270.2	259.1	252.5	298.2	327.2	294.7	307.1	329.9	194.2	267.1	181.8	277.9	233.5	306.2	316	373.3	368.4	264.4	314.2	303.2	268.3	225.1	243.3	263.1	206.5	258.3	316.5	282.7	332.2	287	285.4	307.1	282.7	323.4	203.7	307.4	264.6	289.3	265.6	282.5	328.6	286.3	317.4	288.6	265.6	280.7	255.2	251.3	197.1	208.6	338.5	308.6	272.1	303.3	252.5	221.5	317.8	306.4	306.5	189.7	348.4	322.9	292.9	249.1	224.2	289.5	266.4	201.9	259.7	238.6	269.8	338.1	252.7	260.7	256.2	233.9	278.1	301.8	282.3	186.4	257	253.9	230.4	216	278.3	299.6	289.7	255	324.6	273.7
FDEPTH	UT-UPHL-250328164431_bbnorm_50_trimmed.sorted	UT-UPHL-250328164431	bbnorm	50	22.8	17.9	25.7	32.3	25.8	31.1	25.8	26	24.6	27.2	36.7	23.7	27.4	33.6	20.4	27.4	18.2	32.8	27.8	33.5	27.5	34.2	40.3	30.1	29.4	28.6	29.7	28	30.5	30.2	21.9	30.6	31.7	26.6	22.8	28.4	29.4	27.6	28.9	37.9	21.7	22.7	27.8	24.1	26.8	22.6	33.9	29	27.2	23.9	26.3	22.4	28.6	24.9	19.9	23.2	35.9	23.8	31.8	31.7	24.4	24.6	29.3	36.5	36	23.8	29.8	26.2	29.4	20.8	23.6	25.5	27.1	24.7	26.2	22.6	29.5	43.5	26	23.1	24.6	24.2	26.2	54.9	29.1	18.1	24.9	25.1	22.9	21.2	33.1	27.8	28.5	25.5	32.7	30.1
FDEPTH	UT-UPHL-250328164431_raw_all_trimmed.sorted	UT-UPHL-250328164431	raw	all	2439.5	170.8	3817.1	1993.3	428.9	3815	2906.2	2650.9	4188.8	1148.1	1707.6	2026.6	2365.5	4893.2	2245.6	3431.7	1785.9	4877.4	3675.8	3565.7	3899.8	1977.9	6939	683.9	2177.4	4651.2	5548.3	2711.2	2978.2	3573.6	3339.6	3807.5	624.3	4180.8	7339.3	3074.5	3162.7	1039.6	4556.5	6565.3	1284	2585.6	3105.2	2818.8	3668.5	2407.3	1978.9	1909.8	2723.2	2667.6	1975.9	3859.6	698.8	8659.4	5033.2	6140.2	6403.2	2565.4	1823	5044.1	8139.5	5178.7	6317.7	4343.8	4893.1	640.1	4095.3	3659.7	887.3	485.7	3762.2	3023.6	3091.1	732.8	4723.1	2896.1	1863.8	2544.6	413.5	1043.9	3772.6	1406.8	5813.5	4788	7390.1	5137.1	7241.6	3070	2710.7	1873.5	2481.1	2835.1	3796	1641.8	3143.2	2914.3
FDEPTH	UT-UPHL-250328164431_seqkit_10000_trimmed.sorted	UT-UPHL-250328164431	seqkit	10000	1805.9	127.1	2793.1	1475.8	312.6	2806.7	2140.9	1936.4	3070.5	835.4	1229.8	1467.9	1703.8	3551.8	1639.4	2513.3	1329.6	3574.7	2712.5	2609.5	2841	1448.7	5077.9	507.6	1593.8	3403	4033.4	1999	2191.2	2615	2443.8	2800.5	468.4	3067	5407.1	2250.7	2306.4	755.3	3332.2	4819.7	941.2	1916.5	2288.3	2096.3	2703.2	1763.5	1454.1	1397.9	2007.2	1929.8	1437	2834.3	502.3	6344.1	3633.8	4489.5	4675.5	1916.9	1340.5	3686.1	5976.2	3807.1	4633.9	3193.7	3607.2	470.3	3003.2	2693.7	645.4	350	2800.1	2221.3	2253.5	553.1	3470	2117.2	1393.1	1839.5	310.5	781.6	2772.4	1039.2	4253.8	3479.7	5406.1	3760.3	5327.8	2237.4	1957	1396.4	1838.9	2078.1	2766.1	1201.7	2321.1	2129.5
FDEPTH	UT-UPHL-250328164431_seqkit_1000_trimmed.sorted	UT-UPHL-250328164431	seqkit	1000	181.3	9.9	288.7	138.4	29.8	266.5	210.2	196.4	292.1	82.9	126.6	146.7	144.4	373	171.5	250.4	122.8	360.4	273	253.1	287.3	131.5	516.5	54.2	150.3	338.2	418.9	196.6	224.7	258.2	254.7	278.3	49.3	298.2	527.7	193.9	211.9	74.6	324.6	470.7	98.4	197.1	249.8	206.6	258.9	175.6	155.9	147.9	184.7	193.5	148.2	295.3	51.2	628.9	339.5	467.7	476	188	129.9	359	580.9	385.8	463.3	306.4	375.2	46.4	306.7	272.9	75.9	38.8	270.7	225.2	206.5	58.6	348.1	221.3	134	196.9	27.7	68.5	255	101.2	457.6	347.6	544.9	376.1	549.6	227.8	201.4	131.3	173.7	222.6	270.1	121.9	238.2	205.8
FDEPTH	UT-UPHL-250328164431_seqkit_100_trimmed.sorted	UT-UPHL-250328164431	seqkit	100	15.2	1.3	32	14.8	4.1	26.1	21.1	19	33.3	9.1	11.1	12.1	17.1	30.6	18.2	25.2	11.4	31	26.8	22.6	28.3	16.2	43.5	6.6	11.6	41.4	37	18	23.3	28.3	24.8	23.1	7.4	31.4	50.4	18.6	17.3	7.1	27	46.1	11.2	20.8	24.5	23.3	29	22.4	17.7	16.5	19.6	19.7	14.6	26.5	6.7	59.2	32.2	46.4	52.4	20.9	18.9	40	59.3	37.1	44.6	29.1	40.5	5.5	27.2	30.4	12.7	7.1	29.2	25.5	18.2	4.6	41.5	23.2	16.4	17	3.9	6.4	25	7.7	44.3	32.5	59.4	38.1	49.3	27.4	23.1	10.5	14.1	20.9	24.6	9.4	25.9	23.1
FDEPTH	UT-UPHL-250328164431_seqkit_10_trimmed.sorted	UT-UPHL-250328164431	seqkit	10	0	0.4	4.3	1.3	0.4	2.7	1.7	1.2	3	1.6	0.4	0.8	2.1	2	0.3	3.3	1.2	2.9	1	3.5	1.8	0.4	2.7	0	0.9	4	4.2	2.5	2.6	2.4	2.6	2.5	1.3	5	4.5	0.9	2.1	0.8	3	4.4	1.6	4.1	2	4.2	3.8	0.6	1.6	3.6	1.6	2.3	2	3.6	1.1	7.1	2.5	5.6	6.7	2.9	2.5	4	9	2.9	2.9	1.6	3.3	1.2	3.3	3.8	0.8	0.4	3	1.7	0.4	0.8	4.4	2.5	0.9	1.6	1.2	0.8	1.5	1.6	2.6	3.6	6.5	4.6	4.2	2.3	0.8	0.3	2	3.9	2	0.7	4.2	2.4
FDEPTH	UT-UPHL-250328164431_seqkit_200_trimmed.sorted	UT-UPHL-250328164431	seqkit	200	23.2	1.3	45.3	23.3	5.4	35.2	31.2	29.9	47.7	11.9	17.4	18.6	25.1	49.2	29.1	37.9	15.1	47.8	39.8	33.7	49	20.7	75.5	9.5	19.3	57.1	58.6	29.6	35.3	39.8	35.2	37	11.1	44.2	75.2	28.3	25.3	13.6	44.4	71	15.7	28.1	37.5	30	43.7	31.8	26.7	27.3	25.9	28.1	21.7	42.3	8.6	86.7	51.9	70.7	78.4	31.2	23.7	59.4	84.6	58.3	69	44.3	59.6	8.4	40.8	39.8	15.7	9	45.2	36.3	29.9	8.1	62.7	32.8	21.4	30.6	5.3	11	38.8	12.4	66.8	49.9	83.4	55.3	79.8	36.5	33.7	16.9	25.3	33.2	36.6	14.6	37.7	33.6
FDEPTH	UT-UPHL-250328164431_seqkit_300_trimmed.sorted	UT-UPHL-250328164431	seqkit	300	30.4	1.3	55.1	27.3	6.5	49.3	38.4	37.7	63.5	16.5	24.2	23.6	30.1	67.3	37.9	48.2	23.4	64.9	54.4	42	64.5	26.6	101.3	11.6	27	75	80.3	40.1	49.4	52.5	48.3	50.4	13.6	59.3	103.7	37	32.5	17.4	58.4	101.1	20.2	36.7	51.2	39.7	60.1	37	33.4	33.3	35.4	39.1	26.9	58.5	10.1	121.1	70.1	91.8	98.2	39.3	29.5	79.8	115.3	72.4	87.7	62	73.6	9.6	53.8	57.4	18.9	10.8	55.6	53.5	41.3	11.1	78.7	46.6	26.9	39.1	6.5	15.3	48.9	15.6	89.2	69.6	110.9	70.8	106.3	50.7	43.1	24.8	34.1	43.1	51.7	22	50.3	46.4
FDEPTH	UT-UPHL-250328164431_seqkit_30_trimmed.sorted	UT-UPHL-250328164431	seqkit	30	3.1	0.4	10.7	3.8	1.2	7.1	5.4	4.7	9.9	2.7	3.1	3.7	6.8	9.6	5.2	8.4	2.3	8	9.2	6.6	6.1	3.7	10.4	2.1	3	13.4	9.6	6.9	7.3	10.3	8.6	6.8	2.9	11.9	10.9	4.5	4.3	2.9	9.4	16	4	9	7.7	8.1	11.2	3.8	8.6	7	5.5	6.8	4.5	7.1	1.5	15	8.1	15.2	18.3	7	6.1	13	20.5	12.7	12	7.9	11.7	2.5	8.3	7.8	2.9	1.6	6.9	6.8	4.5	1.2	15	4.5	5.9	4.8	1.6	1.2	5.6	1.9	10	9	16.7	10.9	14.1	8.9	6.2	2.2	4.8	7.9	9.1	3	7.5	6.5
FDEPTH	UT-UPHL-250328164431_seqkit_400_trimmed.sorted	UT-UPHL-250328164431	seqkit	400	52	1.7	88.2	38.6	8.7	78.4	60.1	59.7	94.4	23.5	34.6	38.3	45.6	106.1	57.4	76	34.5	100.8	86.4	70.8	92.2	39.5	153.4	16.4	41.2	109.6	122.7	60.1	70.7	77	72.2	76.3	16.9	92.5	155.9	62.8	53.7	23.9	89.4	136.7	27.3	56.2	82.7	65.3	81.1	58.3	50	46.9	51	59.6	44.9	86.8	16	182.4	98.6	135.3	146.2	63.2	41.7	113.6	174.8	108.7	135.6	94.2	110.1	12.6	83.3	81.6	26.4	17	85.5	76.6	64.4	18.4	114.4	65.7	38.1	59.4	10.2	22.3	71.4	25.9	125.9	103	170.7	108.6	156.6	73.7	64.2	36.1	53.1	66.7	78.5	30.7	79.7	66.4
FDEPTH	UT-UPHL-250328164431_seqkit_5000_trimmed.sorted	UT-UPHL-250328164431	seqkit	5000	907.1	56.4	1432.9	716.9	148.5	1413.6	1058.3	982.1	1517.8	417.6	616.6	737	851.7	1797.9	820.3	1239.8	638.1	1790.8	1374	1296.2	1433	721	2553	254.9	793.4	1721.6	2030.8	990.7	1099.3	1281.9	1216.2	1411.4	234.5	1526.5	2641.9	1119.7	1138.2	371.8	1641.5	2399.1	464.6	983.7	1173.5	1090.4	1362.1	891.4	732.7	692.1	975.7	978.1	711.4	1431.2	252	3160.3	1759.9	2248.4	2325	943.9	674.6	1892.6	2969.8	1870.4	2299.1	1588.7	1804.5	235.3	1525.2	1346.4	325.3	177.4	1383.9	1089.8	1121.3	281.1	1732.5	1074.6	704	948.2	163.8	390.3	1374	526.7	2175.7	1738.2	2692.1	1892.3	2625.4	1128.6	968.4	708.9	925.5	1049	1384.3	610.8	1151.8	1057.7
FDEPTH	UT-UPHL-250328164431_seqkit_500_trimmed.sorted	UT-UPHL-250328164431	seqkit	500	93	5.9	145.6	64.3	16.5	133	102.2	98.3	152.2	40.8	58.5	66.1	79.5	188.8	84.8	124.6	54.9	173.4	135.9	127.1	150.6	65.4	259.1	24.8	73.4	173.6	202.3	97.8	118.6	132.5	125.6	137.2	24.7	150.2	257.4	102.7	108.7	37.5	155.6	230.5	46.8	98.9	134.9	108.9	127.9	92.5	82	78	91.6	98.3	76.1	147.1	27	313.6	172.9	233.3	230.7	97.5	61.8	181.1	291.8	186.6	217.9	157.8	186.2	20.9	147.4	133.2	41.1	23.7	134.4	118.8	102.8	32.2	182.2	108.9	64.9	101.5	14.1	34.8	126.9	43.8	225	170.6	287.5	189.8	265.6	117.3	102.3	60.1	92.9	109.1	133.3	59.9	120.4	108.2
FDEPTH	UT-UPHL-250328164431_seqkit_50_trimmed.sorted	UT-UPHL-250328164431	seqkit	50	6.6	0.8	16	7	3.7	14	11.9	10.1	15	4.3	6.4	8	10.4	16.8	6.4	12.2	4.7	15.3	14.3	12.4	12.2	7.3	20.2	2.7	4.2	20.5	16	9.4	11.1	16.4	13.5	11	4.2	18.4	19.9	7.9	7.2	3.6	13.6	22.7	5.9	10.6	12.2	12.1	17.8	9.4	11.5	9.3	11.1	8.9	7.9	12.6	4.6	30.3	16.7	24.6	30.5	11.1	9.6	23.8	28	18.4	20.5	14.3	21.3	2.9	12.2	15.1	5	3.6	11.9	12.4	10.3	1.7	23.5	9.3	10.3	6.4	2.4	2.4	8.7	3.5	20.9	11	27	17.4	26	14.7	11.5	2.6	7.8	10.3	14.7	5.4	12.2	9.9
FDEPTH	UT-UPHL-250328168923_bbnorm_10000_trimmed.sorted	UT-UPHL-250328168923	bbnorm	10000	1598.1	35	4777.6	219.1	54	3473.7	1479.2	5197.4	55.9	761.9	7.4	1441.1	163.3	5217.7	1630.1	3075.9	180.1	3158.3	526.2	5577.7	3162.7	717.3	6840.6	165.1	26.9	4972.8	197.5	685.2	613.5	889.7	504.1	5148.4	35.3	4946.1	6269.3	3192.4	1656.4	138.6	90.7	6822.3	211.6	3280.5	159.8	5342.3	2290.9	3447.8	175	1240.9	1310.2	4409.4	362.3	5713	268.2	4464.3	863.6	3849.5	6719.3	977.3	389	6074.4	975.2	5180.7	6805	1136	571.6	183.6	265.9	5806.7	199.3	137.7	3277	1654.5	91.4	7.2	2006.5	751.1	1230.7	4999.7	90	3414.5	1144	358.9	5503.5	1069	1144.9	5067.5	2902.4	2168.4	1911.7	1820.7	671.4	3187.7	5611.8	3013.2	4911.6	894.4
FDEPTH	UT-UPHL-250328168923_bbnorm_1000_trimmed.sorted	UT-UPHL-250328168923	bbnorm	1000	508.7	32.1	593.5	219.1	34.6	655.1	620	629.9	55.5	593.9	7.4	640.6	161.8	685.2	417.9	671	179.4	650.2	81.7	774.7	674.9	684.3	740.5	162.9	26.9	645	197.5	631.8	533.5	601.2	274.9	617.9	34.5	614.1	661.3	630.3	527.1	138.7	90	697.7	206.9	679	158.9	616.7	591.8	662.1	174.3	590.7	628.4	653.5	360.5	585.1	79.7	574.2	327.6	514.2	662.9	586.6	389.8	636.2	479.1	574.8	689.4	600.9	515.3	183.6	266.3	624.9	199.5	137.9	528.2	659.1	91.4	7.2	554.9	334.9	536.6	649.9	44.9	596.6	614.9	358.5	692.5	458	630.5	522.1	533.4	529.7	536.9	558.1	552.2	618.6	617.5	577.6	655.3	538.8
FDEPTH	UT-UPHL-250328168923_bbnorm_100_trimmed.sorted	UT-UPHL-250328168923	bbnorm	100	62.5	24.9	66.6	71.9	21.2	61.9	62.3	69.9	41.5	59.9	7.4	64.6	52.9	64.9	46.5	92.6	47.3	54.4	15.6	107.8	76.3	72.5	93.7	51.1	26.9	62.8	61.2	70.7	52	63	43	68.7	33.9	55.3	64.4	61.6	56.5	65.3	51.8	74.9	43.4	69.1	44.8	62.8	61.1	73.1	56.1	63.7	67.8	65.9	56.3	57.5	41.1	53.7	37.1	47.5	76.1	59.3	56.7	68.1	56.2	56.9	74.9	61.9	58.9	42.8	78	66.9	51.3	53	59.9	63.6	59.4	7.2	48.7	49.2	57.5	85.1	20.2	58.9	68.3	61.7	86.2	40.3	57.7	44.4	48.3	43.5	52.5	58.8	57.2	59.3	56.3	56.6	68.5	52.5
FDEPTH	UT-UPHL-250328168923_bbnorm_10_trimmed.sorted	UT-UPHL-250328168923	bbnorm	10	8.5	3.8	5.8	8.1	2.6	6.2	8.3	5	3.2	5.8	4.7	4.4	9.8	3.6	3.1	17.1	5.6	3.3	4.9	14.6	10.7	11.2	13.4	8.5	2.5	4.1	3.9	4.3	3.3	5.9	2.8	3.1	4.8	3.3	3.9	5.1	4.9	6	4.9	7.5	4.1	4.4	5.1	5.1	4.1	5.5	6.5	7.9	7.7	4.3	3	5.3	6.9	5.5	1.8	5.5	10.9	6.5	6.1	8.7	5.8	8.6	4.5	5.2	4.4	3	6.5	6.1	6	4.8	2.8	8.5	9	4.1	6.6	4	5.5	4.7	3.8	4.4	6.2	4.6	29.2	3.3	5.4	4.5	6.8	3.2	2.7	5.6	7.9	8.3	4.8	5	7	6.8
FDEPTH	UT-UPHL-250328168923_bbnorm_200_trimmed.sorted	UT-UPHL-250328168923	bbnorm	200	102.5	28.1	104.5	140	22.3	120.4	120.7	138.8	53.1	116.2	7.4	132.1	109.8	144	76.5	164.8	86.2	124	27.2	185.7	137.4	139.6	163.3	114.7	26.9	127.3	112.5	134.9	116.1	118.6	84.7	131.2	33.9	119.6	134.4	128.3	119.5	128.7	89.3	132.7	81.9	125.8	84.2	130.6	121.7	125.5	125.8	123.5	126.6	120.1	114.9	110.6	51.5	104.2	87.4	96.5	139.4	124	129.5	134.7	97.6	107.5	144.7	112.2	117.9	84.5	124	124.7	117.8	101.4	84.4	140.4	88.6	7.2	107.5	83.6	101.5	159	20.9	113	120.6	103.6	147.3	105.8	117.8	111.3	105.2	103.9	100.7	118.9	115.9	120.4	118.9	102.8	135.1	116.1
FDEPTH	UT-UPHL-250328168923_bbnorm_300_trimmed.sorted	UT-UPHL-250328168923	bbnorm	300	149.9	28.2	174.7	202.7	23.9	186	185.3	199.2	53.3	192.1	7.4	194.2	152.9	187.2	130.7	213.8	124.2	198.1	30.6	254.9	180.2	212.6	246.5	161.7	26.9	189.8	162.5	195.9	156.2	180.8	132.4	186.2	34.4	174.4	187	196.9	168.7	138.6	89.4	206.9	126.7	192.7	119.1	199.8	168.4	204.3	172.9	180.3	196.7	194.4	162.6	184.8	57	153.2	109.8	143.8	211.8	190.6	170.2	194.2	147.9	176.4	209.1	183.5	170.1	128.8	188.4	196.6	156	123	153	211.9	89.2	7.2	174.5	134.7	161.3	208.9	25.4	186.7	175.5	155.1	211.3	140.5	170.3	153.4	154.1	150	169.9	163.9	177.4	172.3	185.8	172.5	212.2	163.3
FDEPTH	UT-UPHL-250328168923_bbnorm_30_trimmed.sorted	UT-UPHL-250328168923	bbnorm	30	18.2	13.2	18	25.5	17.5	14.4	18.2	17.4	14.2	16.2	7.4	15.7	28.3	16.8	8.8	50	14.4	19.9	8.7	53.2	23.5	20.1	34.6	18.5	14.5	16.7	19.5	21.6	18	15.4	12.2	18.6	17.4	18.1	18.5	19.9	15.1	14.7	18.2	21.8	12.9	19.1	17.7	16.4	20.6	19.1	17.5	16.8	17.1	13.6	18.1	19.9	13.3	15.3	8.6	11.6	23.3	18.5	15.9	20.1	16.4	10.7	22.6	16.8	15.2	13.7	21.7	16.4	15.1	14.9	13.5	20.9	17	6.2	13.6	16.3	17.3	26	15.3	17.1	20.8	19.5	41.4	15.2	24.3	17.7	14.2	13.1	15.2	16	15.9	23.2	14	20.7	20.3	17.6
FDEPTH	UT-UPHL-250328168923_bbnorm_400_trimmed.sorted	UT-UPHL-250328168923	bbnorm	400	224.8	28.6	242	219.1	24.3	238.7	253.5	256.7	54.7	248.7	7.4	259.4	155.3	262.1	164.7	285.8	164.8	255.8	39.9	340.5	254.4	279.1	327	161.9	26.9	259	195.4	242.8	210.9	238.9	170.7	237.4	34.4	228.1	268.3	263.6	225.1	138.7	89.5	281.2	156.5	264.4	146.9	261.5	232.1	270.7	173.1	247.6	260.1	243.6	225.4	229.5	58.3	223	162.7	189.3	280.4	277.4	221.1	258.1	196.4	212.5	270.2	261.2	219.4	164	244.8	253.1	188.3	132.9	192.3	269	89.3	7.2	237.3	174.6	220.4	285.1	27.6	227.6	276.4	207.4	280.3	176.9	260.8	189.8	227.3	208.6	211	222.9	223.2	281.3	255.7	221.1	275.8	237.3
FDEPTH	UT-UPHL-250328168923_bbnorm_5000_trimmed.sorted	UT-UPHL-250328168923	bbnorm	5000	1598.1	35	2939	219.1	54	2950.8	1479.2	3048.9	55.9	761.9	7.4	1441.1	163.3	3289.5	1623.4	2746	180.1	3010	308.6	3438.1	3019.2	715.4	3577.9	164.9	26.9	3077.6	197.5	685.2	613.5	889.7	403.9	2807	34.4	2928.2	3321.9	3109.7	1656.4	138.6	89.8	3496.8	208.4	3126.1	158.9	2959.2	2290.7	2976.3	175	1240.9	1310.2	3029.7	362.3	2857	158.6	2772.3	704.7	2446.2	3340.2	977.3	388.8	3153.1	959.9	2877.7	3450.4	1135.1	571.6	183.6	265.9	3004.5	199.3	137.7	2559	1654.5	91.4	7.2	2006.5	751.1	1219.2	2893.3	89.3	2700.5	1144	358.9	3220.6	1011.4	1144.9	2627.9	2365.1	2100	1837	1820.7	671.4	2915.4	2878.5	2637.2	3099.1	893.6
FDEPTH	UT-UPHL-250328168923_bbnorm_500_trimmed.sorted	UT-UPHL-250328168923	bbnorm	500	272.2	29.1	310.4	219.1	26.7	306	320.6	318.4	55.3	281.9	7.4	335.6	154.7	339	214.2	341.7	178.6	326.5	42.5	398.6	315.5	334.8	398.8	162.2	26.9	335.7	196.9	318.2	273.5	305.4	211.8	304.2	34.5	303.1	338.1	331.7	285.1	138.7	89.5	367.1	199.8	346.3	158.7	306.7	295.9	318.2	174.3	292.4	320.4	316.5	271.2	279.5	62.2	278	187.2	253.3	358.6	302.8	276	322.4	240.6	282.1	331.2	318.6	281.8	183.6	265.3	323.9	199.5	137.9	249.2	332.9	89.4	7.2	287.3	218.5	265.5	334.3	29.7	294.8	313.5	251.1	342.5	240.1	312.9	247.8	266.1	261	286.1	281.6	271.6	327.7	307.4	285	342.9	273.2
FDEPTH	UT-UPHL-250328168923_bbnorm_50_trimmed.sorted	UT-UPHL-250328168923	bbnorm	50	26.4	19.1	29.4	33.9	19.9	27.2	34.8	35.5	18	27.7	7.4	34	31.2	26.3	17.3	59.5	24.1	26.8	14.4	71.5	37.7	39.2	48.3	35.3	23.9	32.2	31	25.9	29.7	27.2	22.3	29.8	28.8	30.9	26.6	33.3	29.2	31.1	25	26.9	21.3	32.5	20.9	31	26.1	29.5	32.4	33	34.1	31.1	25.5	23.4	24	25.8	18	26.9	41.1	27.7	29.8	32.6	28.5	24.5	34.1	27.9	30.1	21.6	36.2	30.2	26.6	25.1	23.7	27.9	30.1	6.8	26.5	21.6	32.4	39.4	19.2	26.9	36.5	29	53.9	25.5	28.8	33.5	26.8	23.1	26.1	25	22.8	38.4	26.3	27.1	36	23.7
FDEPTH	UT-UPHL-250328168923_raw_all_trimmed.sorted	UT-UPHL-250328168923	raw	all	1599.1	35	4829.2	219.1	54	3473.9	1479.5	5197.4	55.9	762.1	7.4	1441.1	163.3	5217.9	1630.3	3077.4	180.1	3158.3	526.2	5633.8	3167.9	717.3	9380	165.4	26.9	4972.8	197.5	685.5	613.5	890	504.3	5864.8	35.3	4947.9	6279.5	3192.7	1656.4	138.6	91.7	9430.4	211.6	3280.7	163.8	8133.7	2291.1	3449.8	182	1241.4	1310.5	4411.5	364.3	9947.9	318.9	4464.5	865.6	3850	8534.7	977.6	389	16106.1	975.4	5211.6	9733.2	1136	572.6	183.8	267.9	7482.8	199.3	137.7	3277.3	1654.5	92.4	7.2	2006.5	751.1	1230.7	5242	90	3414.7	1144.1	359.1	5513.3	1073.3	1145.3	5526.5	3030.9	2172.4	1911.9	1821	671.7	3188.2	7466.3	3013.8	4912.9	894.4
FDEPTH	UT-UPHL-250328168923_seqkit_10000_trimmed.sorted	UT-UPHL-250328168923	seqkit	10000	1433.9	32.5	4345.2	198.1	48	3112	1332	4681.4	50.1	685.5	6.6	1280.1	147	4680.2	1459.1	2780.6	165.3	2858.9	471	5070.1	2857	652	8414.2	152.3	25.2	4476.5	181.5	618	547.8	790.6	450.5	5298.8	32.3	4441.4	5672.4	2855.7	1481.6	124.4	79.7	8472.6	189.3	2924.4	149.5	7297.5	2064.3	3097.7	168.5	1113.4	1177.9	3960	322.8	8956	287.3	4017.2	780.4	3462.3	7641.7	882.2	346.7	14493.7	879.1	4684	8743.9	1021.9	519.2	163.8	236.2	6720.7	177.9	123.9	2929.5	1495.2	85.9	6.3	1802.4	680.1	1105.5	4696.2	82.8	3060.7	1029.5	328.6	4941.3	958.9	1046.1	4950.8	2727.5	1964.7	1728.9	1644.2	598.6	2864.4	6718.2	2714.3	4412.6	795
FDEPTH	UT-UPHL-250328168923_seqkit_1000_trimmed.sorted	UT-UPHL-250328168923	seqkit	1000	139.2	2.1	437.9	26.3	1.9	305.9	139.1	467	3.3	68.5	0.8	132.4	12	451.2	150.5	269.1	17.8	291.9	49.1	501	286.8	69.4	835.4	17.8	2.3	439.8	16.4	77	58	73.8	43.1	507.3	4.8	441.9	556.4	281.2	144.2	13.3	6	863.2	18.5	298.6	13	721.4	202.4	305.3	20	113.2	115	399.7	32.7	850.5	20.5	408.8	75	349.5	742.2	87.3	42.5	1437.7	96.9	473	848.2	102.1	47.6	16	22.9	651.1	19.8	13.5	295.1	155.1	7.2	0.4	193	76.7	111.2	483.1	2.4	318.8	103.9	30.9	490.1	85.8	115	500.5	285.7	195.3	156.2	173.5	55.6	286	668	266.2	425.3	91.4
FDEPTH	UT-UPHL-250328168923_seqkit_100_trimmed.sorted	UT-UPHL-250328168923	seqkit	100	13.3	0	43.3	3.7	0	31.6	10.3	46.5	0.4	6.1	0.8	16.5	0.7	45.6	15.9	26.8	1.6	30.6	4.7	47.3	28	5	85.3	2.6	0	40.6	0.4	6.1	6.9	5.3	2.8	51.9	0.4	44.5	55.6	31.6	11.2	2.9	0.3	80.4	1.8	24.6	1.6	70.2	18.8	30.3	1.9	10.1	12.4	39.2	3.1	84.7	0.4	42.5	10.5	41.1	74	7.8	4.7	146.6	13.2	44.9	78	8.3	8.1	1.1	1.1	71.2	2.3	0.7	25.5	13.9	1.6	0	19.1	7.7	10.6	44.6	1.5	35.5	11.6	2.4	49.8	9.2	9	61	27.8	20.2	14.4	14.9	7.7	26.1	58.1	23.7	43.7	9.5
FDEPTH	UT-UPHL-250328168923_seqkit_10_trimmed.sorted	UT-UPHL-250328168923	seqkit	10	1.2	0	4.7	0.8	0	3.5	2	3.9	0	0.4	0	3.3	0	4.2	1.1	2.1	0	4.6	0	4.3	1.4	0.8	9.6	0.4	0	4.1	0	0.2	0.8	0	0.9	6	0	2.9	5.9	3.2	0.4	0.4	0	7.6	0	3	0.2	5.8	1.7	1.2	0.4	1.1	1.3	6.2	0	11	0	3.6	1.4	5.2	9.6	0.3	0.8	11.9	1.3	4	7.7	0.8	0	0	0.4	8.3	0	0.5	2.6	0.4	0.4	0	1.7	0.8	0.5	4.6	0.6	2.8	1.5	0	5.8	1	0.4	4	2.2	2.5	0.3	1.8	0.4	3.7	3.3	1.8	3.7	0.9
FDEPTH	UT-UPHL-250328168923_seqkit_200_trimmed.sorted	UT-UPHL-250328168923	seqkit	200	24.3	0.1	63.1	6.8	0.4	44.7	17.1	73.2	0.8	7.3	0.8	21.5	1.1	68	24.3	39.6	2	47.3	6.4	72.6	42.7	7.8	122.4	3.8	0.3	60.9	0.4	12.5	9.3	8.4	6.5	71	0.4	63	79.8	49.1	20.2	3.6	0.3	125.4	2.2	41.7	1.6	104.4	30.2	48.6	3.4	17.5	15.5	57.4	5.1	130.3	1.5	63.4	15	59.4	112.5	14.5	6.3	222.1	18.9	71.5	121.8	12.3	9.3	1.6	1.9	101.6	4.5	1.1	41	20.3	1.6	0	28.1	13.5	17.1	69.8	2	49	17.8	5.5	69.1	14	14.9	87.1	37.8	28.7	21.7	26.6	9.8	45.1	86.6	36.8	66.3	14
FDEPTH	UT-UPHL-250328168923_seqkit_300_trimmed.sorted	UT-UPHL-250328168923	seqkit	300	32	0	87	9.1	0.4	64.7	26.4	96.9	0.8	11.4	0.8	26.8	1.5	89.8	31.3	51.3	2.9	60.2	9.1	104.4	58	10	171.7	4.2	0.6	87	0.7	15.3	11.8	10.5	8.5	94	1.3	88.6	105.5	61.5	27.2	4.1	0.3	170.7	3.8	51.6	1.5	140.2	42	63.6	4.2	23.8	20.2	79.4	6.3	171.1	3	83.5	18.3	79.3	151.9	19	7.8	294.3	23.5	91.1	166.8	17.7	13.2	2.7	3.7	131.9	6.9	2.1	56	28.1	2.4	0	38.6	16.3	21.5	95	1.4	66.4	23.7	5.9	88.1	18.9	20.2	109.4	55.2	36.2	27.4	34.9	10.6	64	115.3	48.5	87.9	16.6
FDEPTH	UT-UPHL-250328168923_seqkit_30_trimmed.sorted	UT-UPHL-250328168923	seqkit	30	5.3	0	16.7	1.3	0	8.2	3.7	14.4	0	0.4	0.4	5.7	0.3	14.8	3.8	7.2	1.2	10.7	0.8	15.1	6.1	2.1	24.5	1.2	0	11.6	0	1	2.1	1.3	1.5	14.5	0	13.8	17.1	9.4	1.8	0.9	0.3	24.7	1.8	8.2	0.2	22.6	3.3	10.1	0.8	3.7	4.7	13.8	0.7	29.1	0	14.1	4	14.3	24.2	2.2	2.1	39	3.6	15.1	22.7	1.3	2.5	0	0.4	22.3	0.7	0.7	11.7	5.2	0.4	0	7.6	2.1	2.7	11.7	1	10	4.6	0	15.1	2.1	2.3	15.2	5.5	6.1	4.8	4.4	2.9	7.3	12.6	5.1	9.4	1.9
FDEPTH	UT-UPHL-250328168923_seqkit_400_trimmed.sorted	UT-UPHL-250328168923	seqkit	400	43.4	0.9	127.2	12.5	0.7	100.5	39.5	141.4	0.8	22.3	0.8	38.8	2.3	134.4	48	82	4.6	88	12.8	156.9	91.2	19.1	258.5	8.7	0.6	131.6	2.2	26.4	17.1	22.2	14.8	138.9	2.1	133.8	162.8	83.2	39.8	4.4	1.1	254.7	4.9	81.4	2.1	208.1	63.3	92.7	6	37.5	33.5	115.2	9	251	5.7	117.4	24.7	115	226.2	28.6	12.1	439.8	32.4	135.3	248.7	29.8	17.7	3.9	7.1	189.3	8.7	2.6	87.8	41.5	2.8	0	55.1	26.1	33.6	143.7	3.2	98.5	35.9	7.9	136.8	27.6	30.9	157.5	83.3	54	44.9	50	18.3	95.4	184.2	77.5	129.5	26.3
FDEPTH	UT-UPHL-250328168923_seqkit_5000_trimmed.sorted	UT-UPHL-250328168923	seqkit	5000	717.9	16.5	2166.2	91.1	11.4	1543.8	678	2356.3	22.6	336.7	5.4	629.3	71.4	2317.1	719.5	1392.4	82.9	1402.9	227.6	2543	1413.6	337.2	4178.6	83.2	12.7	2248.2	89.9	318.8	270.4	388.8	219.2	2622.9	19.2	2196.5	2869.5	1407	740.9	60.8	38	4191.8	94.1	1453	79.5	3666.1	1041.9	1565.3	86.2	565.6	580.5	1999.9	159.5	4445.9	120.9	2012.3	383.8	1754.3	3795.8	437.4	178.1	7225	448.3	2334.3	4387.4	504.3	252.2	76.2	113.2	3366.8	93.1	62.1	1472.9	754.3	37.3	1.9	896.5	333	562.5	2363.5	39.5	1516.1	494.5	158.8	2403.8	458.6	526.4	2475.5	1366.3	967.4	849	818.4	297.8	1434.1	3361.2	1351.7	2187.5	384.9
FDEPTH	UT-UPHL-250328168923_seqkit_500_trimmed.sorted	UT-UPHL-250328168923	seqkit	500	73.3	1.3	220.3	18.8	0.7	159.3	67.4	227.3	1.7	37.3	0.8	69	5.1	212.5	75.5	129.6	9.7	146.7	22.9	260.7	146.2	38	431	11.2	1	220.1	4.6	36.8	29.8	35	22.1	241.2	3	224.4	275.3	149.8	73.3	7.7	2.7	432.2	9.2	141.7	4.3	351.9	104.8	152.3	11.9	62.5	52.8	200.5	15.9	423	9.3	198.6	39.6	183.5	372.9	48.7	20.6	743.5	49.3	233.8	413.7	53.6	24.3	8.8	10.8	314.6	11.3	5.4	151.1	72.8	4	0	96.4	40	56.4	247.5	4.2	159	57.6	13.8	240.7	43.3	55.8	243.2	137.2	94.3	77.3	86.9	30.6	146.8	317.7	136.5	208.8	46.2
FDEPTH	UT-UPHL-250328168923_seqkit_50_trimmed.sorted	UT-UPHL-250328168923	seqkit	50	6.5	0	25.9	1.6	0	13.9	5.4	22.8	0	1.8	0.4	8.7	0.7	22.9	5.8	12.2	1.6	17.1	1.4	24.5	12.4	4.2	47.5	2	0	19.1	0	4	2.6	2.8	2.1	26.8	0	19.2	24.9	17	6.5	0.9	0.3	40.8	1.8	11.5	0.6	33	7.1	18.3	1.2	4.1	7.1	23	1.8	43.3	0.2	21.3	6.5	20.1	43.9	3.2	3.6	65.5	6.9	22.9	41.8	3.4	4.4	0.7	0.4	33.9	1.1	0.7	16.8	8.4	0.8	0	9.8	4	4	22.2	1.4	17.3	7.7	1.3	24.2	4.1	5.5	28.3	12.5	9.5	9.6	7.2	3.9	13.7	24.4	10.4	20.3	2.2
FDEPTH	UT-UPHL-250328169790_bbnorm_10000_trimmed.sorted	UT-UPHL-250328169790	bbnorm	10000	72.3	0	288	2.6	0	2.4	128.4	794.3	0	38.9	0.4	52.5	0	37	131.7	197	3.5	74.1	7.7	209.4	327.3	16.7	63.1	0	0	184.6	4.1	23	11.3	2.7	14.3	773.6	2.1	969.8	563.2	519.5	171.5	2.2	0	165	4.8	318.8	2	1731	310.8	458.9	8.2	2.6	94.2	267	2.6	1481.2	22.1	102.6	51.6	493.8	10.3	55.9	27.3	5398.8	52	695.8	2514.5	2.9	7.2	7.2	21.3	1095.9	12.8	1.8	300.1	18.9	1.1	5.3	140.4	25	17.3	47	1.1	59.2	5.6	9.9	1120.8	21.3	43.3	858.6	411.2	108.2	188	168.7	1.8	269.7	1790	225.7	710.8	28.4
FDEPTH	UT-UPHL-250328169790_bbnorm_1000_trimmed.sorted	UT-UPHL-250328169790	bbnorm	1000	72.3	0	288	2.6	0	2.4	128.4	620.2	0	38.9	0.4	52.5	0	37	131.7	197	3.5	74.1	7.7	209.4	327.3	16.7	63.1	0	0	184.6	4.1	23	11.3	2.7	14.3	570.8	2.1	567.2	556.6	519.5	171.5	2.2	0	165	4.8	318.8	2	558.4	310.6	457.9	8.2	2.6	94.2	267	2.6	574.4	11.2	102.6	51.6	486.9	10.3	55.9	27.3	675.3	52	573.1	720.7	2.9	7.2	7.2	21.3	623.8	12.8	1.8	300.1	18.9	1.1	5.3	140.4	25	17.3	47	1.1	59.2	5.6	9.9	691.9	19	43.3	502.7	328.9	101.2	188	168.7	1.8	269.7	586.4	225.7	581.8	28.4
FDEPTH	UT-UPHL-250328169790_bbnorm_100_trimmed.sorted	UT-UPHL-250328169790	bbnorm	100	51	0	58.8	1.2	0	2.4	62.5	65.2	0	38.9	0.4	52.5	0	37	35.5	50.3	3.5	55.5	3.5	71.6	62.2	16.7	59.3	0	0	66.4	4.1	23	11.3	2.7	11.1	54.5	2.1	60.2	59.7	62.3	61.6	2.2	0	78.1	4.8	61.4	2	50.6	56.9	60.6	8.2	2.6	60.8	56.7	2.6	63.4	1.9	52.8	9.8	58.7	10.1	49	26.9	65.4	46.1	49.4	66.4	2.9	7.2	7.2	19.3	65.6	12.8	1.8	49.4	18.9	1.1	5.3	69.3	13.8	17.3	46.3	1.1	51.5	5.6	9.9	71.9	14.9	41.1	48.1	49.4	42.3	56.8	54.7	1.8	69.7	58.1	40.8	57	27.8
FDEPTH	UT-UPHL-250328169790_bbnorm_10_trimmed.sorted	UT-UPHL-250328169790	bbnorm	10	4.1	0	4.6	1.2	0	2.4	4.3	6.5	0	6.4	0.4	9.7	0	8.8	2.8	3.1	3.3	4	0	7	6.9	6.1	6.2	0	0	6	4.1	6.3	3.3	2.7	4.9	5.4	2.1	6.1	4.6	4.6	4.1	1.3	0	9	3.3	6.5	2	6.3	3	5.2	5.7	2.6	7.1	8.8	2.6	5.7	1.1	3.9	2.9	6.2	8	4.1	3.2	6.7	4	3.6	6.3	2.9	3.7	4.4	5.2	3.1	6.7	1.8	5	8.7	1.1	4.8	9.1	1.9	7.6	7	0.7	2.9	4.8	4.5	6.6	5.7	6.3	5.1	6	5.7	4.2	6.2	1.4	8.2	6.1	4.9	7.6	8.1
FDEPTH	UT-UPHL-250328169790_bbnorm_200_trimmed.sorted	UT-UPHL-250328169790	bbnorm	200	72.3	0	116.5	1.6	0	2.4	106.5	121.1	0	38.9	0.4	52.5	0	37	76.7	113.7	3.5	74.1	5	133.9	130.2	16.7	62.1	0	0	131.8	4.1	23	11.3	2.7	12.2	130.5	2.1	117.6	115.5	115.8	112.9	2.2	0	132.9	4.8	131.2	2	119.4	121.1	136.1	8.2	2.6	94	124.5	2.6	133	4.3	95.2	15.6	108.8	10.1	55.5	27.2	129.8	50.2	110	143.8	2.9	7.2	7.2	19.3	125	12.8	1.8	107.7	18.9	1.1	5.3	124.9	23.6	17.3	47	1.1	59.2	5.6	9.9	135.8	16.3	43.3	99.8	95.9	74.5	117.4	103.8	1.8	132.7	117.1	93	130.8	28.1
FDEPTH	UT-UPHL-250328169790_bbnorm_300_trimmed.sorted	UT-UPHL-250328169790	bbnorm	300	72.3	0	180.5	1.6	0	2.4	128.4	198.3	0	38.9	0.4	52.5	0	37	111	154.9	3.5	74.1	7.4	195.6	197.8	16.7	62.1	0	0	178.4	4.1	23	11.3	2.7	11.8	182.4	2.1	178.9	174.8	181.8	151.6	2.2	0	165	4.8	194.6	2	174.9	173.4	181.1	8.2	2.6	94.2	176	2.6	194.7	6.9	102.6	23.2	159.8	10.1	55.9	27.2	188.3	50.5	173.4	213.7	2.9	7.2	7.2	20.3	195.9	12.8	1.8	158.5	18.9	1.1	5.3	140.4	25	17.3	47	1.1	59.2	5.6	9.9	199.9	15.2	43.3	138.6	147.3	83.1	157	154.9	1.8	184.7	168	134.4	178.9	28.2
FDEPTH	UT-UPHL-250328169790_bbnorm_30_trimmed.sorted	UT-UPHL-250328169790	bbnorm	30	15.1	0	17.2	1.2	0	2.4	17.2	19.6	0	19.9	0.4	16.3	0	22.3	12.1	16.1	3.3	17.3	0.8	21.8	25.1	12.8	23.3	0	0	22.1	4.1	19.8	11.3	2.7	9.4	16.4	2.1	13.9	21.5	14.2	14.1	1.3	0	22.8	4.8	19.6	2	15.3	20.7	16.6	7.2	2.6	20	22.7	2.6	19.3	1.3	17	5.1	20.1	10	13.2	17.2	18.8	10.9	10.1	23.1	2.9	7.2	6.8	17.1	17.2	12.8	1.8	21.9	17.1	1.1	5.3	19.5	3.7	16.5	18.1	0.4	14.6	5.6	9.6	19.7	11.8	17.9	12.3	17	13.5	12.2	19.8	1.4	20.9	17.3	11.1	19.7	14.6
FDEPTH	UT-UPHL-250328169790_bbnorm_400_trimmed.sorted	UT-UPHL-250328169790	bbnorm	400	72.3	0	227.6	1.6	0	2.4	128.4	256.5	0	38.9	0.4	52.5	0	37	131.7	194.1	3.5	74.1	7.7	209.4	266.6	16.7	62.1	0	0	184.6	4.1	23	11.3	2.7	11.8	236.7	2.1	238	241	246.2	171.5	2.2	0	165	4.8	255.8	2	252.3	230.4	233	8.2	2.6	94.2	231.3	2.6	244.7	7.2	102.6	27.3	224	10.3	55.9	27.2	250.4	50.7	225.6	291.1	2.9	7.2	7.2	21.3	253.2	12.8	1.8	215.4	18.9	1.1	5.3	140.4	25	17.3	47	1.1	59.2	5.6	9.9	279.8	15.9	43.3	184.4	205.7	93.4	177.9	168.7	1.8	244.1	239.2	177.6	245.9	28.2
FDEPTH	UT-UPHL-250328169790_bbnorm_5000_trimmed.sorted	UT-UPHL-250328169790	bbnorm	5000	72.3	0	288	2.6	0	2.4	128.4	794.3	0	38.9	0.4	52.5	0	37	131.7	197	3.5	74.1	7.7	209.4	327.3	16.7	63.1	0	0	184.6	4.1	23	11.3	2.7	14.3	773.6	2.1	969.8	563.2	519.5	171.5	2.2	0	165	4.8	318.8	2	1731	310.8	458.9	8.2	2.6	94.2	267	2.6	1481.2	22.1	102.6	51.6	493.8	10.3	55.9	27.3	3156.5	52	695.8	2514.5	2.9	7.2	7.2	21.3	1095.9	12.8	1.8	300.1	18.9	1.1	5.3	140.4	25	17.3	47	1.1	59.2	5.6	9.9	1120.8	21.3	43.3	858.6	411.2	108.2	188	168.7	1.8	269.7	1790	225.7	710.8	28.4
FDEPTH	UT-UPHL-250328169790_bbnorm_500_trimmed.sorted	UT-UPHL-250328169790	bbnorm	500	72.3	0	266.1	1.6	0	2.4	128.4	321.2	0	38.9	0.4	52.5	0	37	131.7	197	3.5	74.1	7.7	209.4	318.4	16.7	63.1	0	0	184.6	4.1	23	11.3	2.7	12.5	308	2.1	279.2	290.8	300.2	171.5	2.2	0	165	4.8	307.9	2	300.5	282.8	286.1	8.2	2.6	94.2	258.9	2.6	306.4	9.1	102.6	35.1	287.5	10.3	55.9	27.3	324.1	51.5	278.4	344.5	2.9	7.2	7.2	21.3	316.3	12.8	1.8	256.3	18.9	1.1	5.3	140.4	25	17.3	47	1.1	59.2	5.6	9.9	333.1	16.3	43.3	252.1	258.6	97.9	187.7	168.7	1.8	269.7	287.7	193.6	305.7	28.4
FDEPTH	UT-UPHL-250328169790_bbnorm_50_trimmed.sorted	UT-UPHL-250328169790	bbnorm	50	17.8	0	27.4	1.2	0	2.4	32.5	32.6	0	31.3	0.4	34.7	0	32.9	20.5	27.3	3.5	31.8	1.5	33.2	32.5	16.7	37.2	0	0	31.9	4.1	23	11.3	2.7	11.1	23.6	2.1	29.3	30.3	32.2	30.2	2.2	0	33	4.8	28	2	26.7	25.6	28.7	8.2	2.6	28.4	33.2	2.6	28	2.6	30.8	7.5	32.1	10	35.3	23.3	33.5	25.2	22.5	39.4	2.9	7.2	7.2	18.3	28.9	12.8	1.8	29.6	18.5	1.1	5.3	33.3	5.7	17.3	31.9	0.8	29.5	5.6	9.6	33.4	13.8	30.7	23.3	24.6	25.6	33.7	29.5	1.4	37.4	29.8	24.6	31.7	17.2
FDEPTH	UT-UPHL-250328169790_raw_all_trimmed.sorted	UT-UPHL-250328169790	raw	all	72.5	0	288	2.6	0.4	2.4	128.8	794.3	0	38.9	0.4	52.5	0.4	37	131.7	197	3.5	74.1	7.7	209.4	327.5	16.7	63.1	0.3	0	184.9	4.1	23	11.3	3.1	14.3	773.6	3.4	969.8	563.8	519.5	171.5	3	0	165.3	4.8	318.8	2	1731.2	310.8	459.3	9.2	2.6	94.2	267	2.6	1481.2	22.1	102.6	51.6	494.5	10.3	55.9	27.3	5398.8	52	695.8	2515.9	2.9	7.2	7.2	21.3	1095.9	12.8	1.8	300.1	18.9	1.1	5.3	140.4	25	17.3	47	1.5	59.2	5.6	9.9	1120.8	21.3	43.3	858.6	411.2	108.2	188	168.7	1.8	269.7	1790.3	226.1	711.5	28.4
FDEPTH	UT-UPHL-250328169790_seqkit_10000_trimmed.sorted	UT-UPHL-250328169790	seqkit	10000	72.5	0	288	2.6	0.4	2.4	128.8	794.3	0	38.9	0.4	52.5	0.4	37	131.7	197	3.5	74.1	7.7	209.4	327.5	16.7	63.1	0.3	0	184.9	4.1	23	11.3	3.1	14.3	773.6	3.4	969.8	563.8	519.5	171.5	3	0	165.3	4.8	318.8	2	1731.2	310.8	459.3	9.2	2.6	94.2	267	2.6	1481.2	22.1	102.6	51.6	494.5	10.3	55.9	27.3	5398.8	52	695.8	2515.9	2.9	7.2	7.2	21.3	1095.9	12.8	1.8	300.1	18.9	1.1	5.3	140.4	25	17.3	47	1.5	59.2	5.6	9.9	1120.8	21.3	43.3	858.6	411.2	108.2	188	168.7	1.8	269.7	1790.3	226.1	711.5	28.4
FDEPTH	UT-UPHL-250328169790_seqkit_1000_trimmed.sorted	UT-UPHL-250328169790	seqkit	1000	69.6	0	274.8	1.8	0.4	2.4	121.9	746.3	0	38.5	0.4	50.1	0.4	35.1	125	186.4	3	68.1	7.4	196.9	309.8	14.9	60.6	0.3	0	174.4	3.6	22.3	10.9	3.1	13.9	729.3	3.4	923.9	537.9	492.1	165	2.6	0	154.9	4.8	301.7	2	1647.7	298.2	433.5	9.2	2.2	89.4	253.3	2.6	1405.2	20.6	98.7	49.5	465.3	9.1	53.7	26.6	5108.6	49.2	656.9	2373.8	2.9	6.8	6.8	20.2	1033.8	12.8	1.8	283.5	15.1	0.7	5.3	133.2	24.3	17.3	44.6	1.5	54.3	5.2	8.2	1054.6	20.3	39.6	808.7	387.1	103	178.6	160.6	1.4	253.7	1706.5	216.4	672.3	26.2
FDEPTH	UT-UPHL-250328169790_seqkit_100_trimmed.sorted	UT-UPHL-250328169790	seqkit	100	6.2	0	28.8	0	0	0.4	13.9	79	0	3.3	0	5.8	0	3.8	11.1	18.2	0.3	6.2	0.3	21.4	36.7	1.9	6.4	0	0	19.1	0	1.3	3.4	0.4	0.9	67.6	0	89.2	47.7	53.1	16	0.4	0	11.2	0	28.8	0.4	159.3	31.1	43	0.4	0.3	9	23.5	0.4	139.2	2.4	11.9	4.6	41.9	0	5.3	2.5	517.8	4.9	65.1	228	0	0.8	1.3	2	94.5	0.4	0.8	23.1	1.8	0	1.2	12.4	2.1	2.9	5.1	0.4	4.2	0	2.6	111.8	0.8	2.8	84	35.7	7.7	18.9	17.8	0	27.7	168.6	21.4	64.1	1.3
FDEPTH	UT-UPHL-250328169790_seqkit_10_trimmed.sorted	UT-UPHL-250328169790	seqkit	10	0.8	0	1.2	0	0	0	0	9.5	0	0	0	0.4	0	0.4	2	1.2	0	0.4	0	3	3.3	0	0	0	0	1.7	0	0	0	0	0	3.6	0	12.3	4.3	6	1.2	0.4	0	1.1	0	1.4	0	20.7	2.8	2.8	0	0	0.4	2.7	0	13.2	0.2	0.4	0.3	4.9	0	0.9	0.9	50.9	0	8.4	25.5	0	0	0.4	0.4	8.7	0	0	2.1	0	0	0	1.3	0.8	0.5	0	0	0.8	0	0.4	10.7	0	0.4	6.4	2.1	1.7	2.3	2.4	0	0.9	22.2	3.1	7.4	0
FDEPTH	UT-UPHL-250328169790_seqkit_200_trimmed.sorted	UT-UPHL-250328169790	seqkit	200	12.4	0	43.8	0	0	0.4	20.3	119.9	0	5.2	0	8.3	0	4.2	16.8	30.2	0.5	10.5	0.3	33.5	51.8	2.3	9.4	0	0	26.7	0	1.7	3.4	0.4	1.3	103.8	0	135.4	70.6	80.9	22.2	0.4	0	18.6	0.4	45.1	0.4	247.5	40.9	64	0.9	0.3	14.3	37.8	0.4	213.2	2.8	14.6	6.2	61.3	0.3	7.5	3.7	753.2	6.5	98.6	343.7	0	1.3	1.7	2.8	137.9	1.7	0.8	33.4	2.2	0	1.2	19.7	4.2	3.8	7.5	0.4	7.5	1.6	2.6	159.2	2.7	4.5	126.5	53.5	11.5	24.9	24.8	0	36.5	246	32.2	95.8	3.9
FDEPTH	UT-UPHL-250328169790_seqkit_300_trimmed.sorted	UT-UPHL-250328169790	seqkit	300	15.9	0	55.7	0	0	0.4	26.9	160.1	0	9.4	0	11.3	0	5.4	18.7	38.5	0.8	14.6	1.1	42.9	66.3	2.7	13.5	0	0	32.7	0	2.4	3.4	0.4	2.5	144.6	0.8	173.2	98.7	109.1	33	0.4	0	26.2	0.4	58.8	0.4	332.4	59.5	82.5	0.9	0.3	20.3	49.2	0.7	290.4	4.1	20.4	9.1	79.3	0.3	11	4.8	1020.9	8.5	134.5	458	0	1.7	2.1	3.9	196.7	2.5	0.8	49.8	3	0	1.2	25.9	5.8	4.2	11.2	0.7	10.1	2	3.6	212.5	3.9	9.5	169	71.1	14.8	36.4	35.7	0	49.4	333	43	129.8	5.5
FDEPTH	UT-UPHL-250328169790_seqkit_30_trimmed.sorted	UT-UPHL-250328169790	seqkit	30	2.4	0	8.8	0	0	0	2.5	26.1	0	0	0	2.9	0	0.4	6.4	4.7	0	1.9	0.3	6.1	10	0	0.3	0	0	6.1	0	0.4	2.5	0.4	0	14.8	0	24	12.8	21.2	3.9	0.4	0	2.7	0	6.5	0	50.7	7.7	12.6	0.4	0	2.1	6.8	0.4	39.9	0.9	2.3	0.9	14.5	0	2.6	1.7	146.3	0.3	20.1	69.8	0	0	0.9	0.4	26.3	0.4	0	5.9	0.4	0	0.8	3.7	1.3	0.9	1	0	2.2	0	1.3	30	0	0.8	22.1	9.2	2.7	7.3	3.6	0	6.7	59.2	5.3	20.8	0.4
FDEPTH	UT-UPHL-250328169790_seqkit_400_trimmed.sorted	UT-UPHL-250328169790	seqkit	400	24	0	86.9	0	0	0.4	41	228.6	0	11.9	0	15.9	0	9.9	28	58.3	1.2	20.8	1.8	62.6	99	3.5	18.8	0	0	50.4	0.8	5.6	4.3	0.4	3.2	226.5	0.8	260.9	141.4	157.8	48.3	0.4	0	44	0.9	93.7	0.4	494.8	97	122.6	1.9	0.7	27.1	74.4	1.4	438	7.2	28.9	13.7	121	0.9	16.3	9.7	1492.9	14.2	198.2	710.8	0	2.5	3.3	6.8	296.4	3.8	0.8	72.5	4.8	0	1.6	38.6	7.5	6.4	14	0.7	16.6	2.3	4.9	311.7	5.8	13.6	246.5	105.8	24.8	56.6	53.6	0	71.5	497.4	65.5	195.3	7.2
FDEPTH	UT-UPHL-250328169790_seqkit_5000_trimmed.sorted	UT-UPHL-250328169790	seqkit	5000	72.5	0	288	2.6	0.4	2.4	128.8	794.3	0	38.9	0.4	52.5	0.4	37	131.7	197	3.5	74.1	7.7	209.4	327.5	16.7	63.1	0.3	0	184.9	4.1	23	11.3	3.1	14.3	773.6	3.4	969.8	563.8	519.5	171.5	3	0	165.3	4.8	318.8	2	1731.2	310.8	459.3	9.2	2.6	94.2	267	2.6	1481.2	22.1	102.6	51.6	494.5	10.3	55.9	27.3	5398.8	52	695.8	2515.9	2.9	7.2	7.2	21.3	1095.9	12.8	1.8	300.1	18.9	1.1	5.3	140.4	25	17.3	47	1.5	59.2	5.6	9.9	1120.8	21.3	43.3	858.6	411.2	108.2	188	168.7	1.8	269.7	1790.3	226.1	711.5	28.4
FDEPTH	UT-UPHL-250328169790_seqkit_500_trimmed.sorted	UT-UPHL-250328169790	seqkit	500	37.9	0	132.2	0.4	0.4	1.3	60.2	371.5	0	18	0	26.9	0	15.5	52	95.9	2	36	3	96.2	161.2	6	30.2	0	0	79.9	1.6	10.5	5.9	0.8	5.5	374.7	1.8	467.5	256.1	260.9	77.1	0.4	0	73.4	3	151.9	1.1	807	152.2	201.5	5.5	1	46.5	124.1	1.8	717.2	11.3	47.9	25.5	217.9	1.6	26.7	14.3	2532.6	25.2	330.6	1170	0	2.8	4	10.5	516.2	7.1	1.3	127	9.2	0	3.3	64.4	12	9	26.5	0.7	27.4	2.7	4.9	512.9	8.3	22.5	405.5	186.7	43.8	93.9	85.1	0.7	127.6	840.4	113.7	328.3	13.3
FDEPTH	UT-UPHL-250328169790_seqkit_50_trimmed.sorted	UT-UPHL-250328169790	seqkit	50	2.7	0	14.3	0	0	0	5.3	43.3	0	0	0	4.1	0	1.2	7.4	9	0	2.6	0.3	10.5	16.1	0	2.6	0	0	8.4	0	0.4	3	0.4	0	29	0	42.5	21.9	28.7	6.7	0.4	0	4.8	0	10.5	0	76.5	13.9	22.2	0.4	0	3.7	12.5	0.4	68.4	1.5	6.6	1.7	22.9	0	3.9	1.7	254.1	1.5	34.7	113.2	0	0	0.9	0.8	45.4	0.4	0	12.7	0.4	0	0.8	6.6	1.3	1.3	2.6	0.4	3	0	1.7	53.3	0	1.5	40.4	17.9	4.5	9.8	8	0	14.1	94.6	9.7	35.7	0.4
FDEPTH	UT-UPHL-250328212660_bbnorm_10000_trimmed.sorted	UT-UPHL-250328212660	bbnorm	10000	238.4	45.8	686.1	126	21.8	446.6	351.4	412.1	553.4	163.6	223.4	377.1	460.7	1831.3	724	754.6	154.9	917.6	420	1161.6	848.5	329.5	2471.7	109	148.6	1329	1339.3	455.5	354.7	543.3	865	1126.4	39.6	1231.9	1857	1072.9	637.1	95.4	1252.2	1942.6	87.4	534.1	560.6	624.6	809.3	424.6	104.6	386	531.3	535.2	226.1	819.8	42.1	1798.7	2099.8	1297.5	1637.3	399.3	107.1	1430.6	1571.8	1164.9	1745.9	1166.5	686.2	97.3	1324.3	1096.3	67.9	54.4	837.3	893.8	545.1	115.2	1260.5	514.6	265	609.3	15.7	173.1	400.6	140.2	1127.1	797.9	487.8	781.7	820.3	500.8	478.5	294.6	360.6	394.1	723.5	237.9	592.9	331.4
FDEPTH	UT-UPHL-250328212660_bbnorm_1000_trimmed.sorted	UT-UPHL-250328212660	bbnorm	1000	237.4	45.8	531.1	126	21.8	446.6	351.7	411.6	462.1	163.6	223.4	374.3	460	673.7	379.6	477.8	154.9	532.7	354.6	608.3	606.8	328.5	694.8	108.7	148.6	580.4	539.8	433.1	354.7	504	483.7	489.4	39.6	563.1	627.6	590.8	531.4	95.4	591.8	731.4	87.4	534.1	446.2	482.1	569.3	424.6	104.6	386	529.5	522	226.1	559.4	41.2	543.8	487.6	395.2	660.8	399.3	107.1	641.7	487.4	542.9	635	599.5	599.3	96.7	665.2	629.7	67.9	54.4	464.5	580.8	495.6	115.2	557.1	318.5	262.9	549.6	15.7	173.1	400.6	140.2	644.9	474.6	486.7	423.4	512	451.7	435.5	294.6	360.6	394.1	522.2	237.9	519.5	331.4
FDEPTH	UT-UPHL-250328212660_bbnorm_100_trimmed.sorted	UT-UPHL-250328212660	bbnorm	100	46.7	41.3	45.1	55.7	20.6	55.8	52.1	43	43.6	47.1	54.3	57.2	51.7	66.4	43.2	43.7	35.5	53.2	30.8	62.5	60.1	53.3	65.2	50.2	55	63	52.4	58.2	47.5	44.8	48.3	52.8	38.8	55.2	61.9	57.7	57.7	52.9	53.6	61.4	40.8	54.6	46.7	44.9	63.9	56.3	56.4	51.9	55	49.8	39.6	53.2	31.6	66.1	46.8	35.4	57.2	60.1	43	55.4	53.5	49.6	59.4	53.9	58.2	32.1	56.6	61.4	43.4	45.9	45.9	58.3	48.4	34.2	62	48.6	43.3	72.6	14.1	43.8	47.8	44.8	59.7	46.8	57.3	39.8	46.8	48.6	55.6	40.3	51.8	54	55.7	45.8	56.8	54.9
FDEPTH	UT-UPHL-250328212660_bbnorm_10_trimmed.sorted	UT-UPHL-250328212660	bbnorm	10	2.1	3.4	7.4	6.3	4.3	2.3	5	4.7	6.1	6.4	3.9	4	6	6.4	4.9	3.2	1.8	7.2	3.8	3.4	6.5	7.5	4.6	2.9	5	2.4	4.4	4.6	6.1	5.8	3.9	3.2	5	4.2	7.2	2.8	2.1	6.3	7.9	7.3	6.9	6.6	5.4	5.8	3.5	4.7	3.5	5.3	4	4.9	5.1	4.3	2.9	4.3	4	5.1	4.3	5	6.9	6.3	5.4	5	6.4	6.4	5.3	2	4.5	7.2	2.2	4.7	4.3	5	5.3	3.4	5.4	4.7	2.9	6.1	4.2	4	6.3	4.8	7.7	4.1	6.5	1	8.3	3.6	5.2	1.9	3.4	5.5	4.9	6.9	5.4	5.5
FDEPTH	UT-UPHL-250328212660_bbnorm_200_trimmed.sorted	UT-UPHL-250328212660	bbnorm	200	96.7	44.1	99	101.8	21.8	107.6	104.1	101.4	94.7	92.6	122.7	106.2	97.3	131.4	77.2	93.7	60.5	102.3	81.2	134.9	124	119.6	130.3	96.4	106.4	107.7	95.5	106.6	98.7	92.2	89.4	105.8	39.3	115.3	133.7	118	111.3	88.2	127.8	139.6	78.6	118.7	79.9	103.3	107	106.7	88.6	109.6	115.6	108.7	85.1	108.3	33.7	112.6	89.6	79.5	121.7	125.3	98	132.9	102.3	97.5	134.6	105.8	132.7	56.5	133.6	122.7	68.1	54.7	100.5	117.5	105.6	62.3	102.3	82.4	85	145.3	15.7	92.6	110.2	88.6	118.4	88.4	117.3	81	101	99.1	101.2	90.1	108.5	115	114	79.8	126.3	94.5
FDEPTH	UT-UPHL-250328212660_bbnorm_300_trimmed.sorted	UT-UPHL-250328212660	bbnorm	300	145	44.4	161.5	122.3	21.4	155	139.4	160.9	134.5	142.3	173.9	166.8	142.7	194.3	110.7	147.1	94.5	157.8	108	173	190.6	171.2	201.2	106.8	143.5	169.9	161.4	153.9	144.6	148.6	131.6	156.8	39.6	165.8	180	179.6	161.1	95.2	190.8	208.4	86.7	173	144.6	148.4	163.6	151.6	104.6	158.1	167.2	165.3	126.5	170.2	35.1	161.5	151.4	112.1	210.7	178.8	107.1	172.9	155.5	160.4	185.3	172.3	182.9	92.6	218.7	193.7	67.9	54.4	125.6	176.2	157.6	92.9	162.1	126.3	135.2	199.9	15.7	133.9	178.1	129.7	191.3	126.6	182.5	114.8	151.7	151	172.1	130.9	145.1	168.7	178.1	135.9	170.7	137.8
FDEPTH	UT-UPHL-250328212660_bbnorm_30_trimmed.sorted	UT-UPHL-250328212660	bbnorm	30	15.6	12.5	14.1	19.6	14.2	17.2	14.2	13.4	6.9	14.6	19.3	17.2	17.4	22.2	11.7	13.5	9.1	15.3	9.4	15.3	15.4	17	18.5	10.8	15.2	14.8	13.5	19.1	12.2	10.5	15.4	15	14.1	13.3	21.6	16.9	12.9	14.1	20.4	16.7	15.3	13.3	11.3	16.3	19.2	13.5	15.2	10.8	18.5	18.4	8.9	14.7	11.1	20.5	17.5	11.8	21.6	17	14.5	15.6	11.1	14.4	19	19.2	17.8	7.6	17	13.2	11.4	19.3	9.9	18.5	9.6	9.8	14	11.5	13.4	18.5	8.8	17.4	17.7	17.6	24	11.8	21.2	9.3	16.3	15.5	13.5	11.1	15.2	15	14.3	13.6	16.2	16.4
FDEPTH	UT-UPHL-250328212660_bbnorm_400_trimmed.sorted	UT-UPHL-250328212660	bbnorm	400	178.4	44.7	221.3	126	21.8	213.9	205.9	202.5	196.3	160.9	217	219	191.1	269.7	150	196.9	126.5	207.5	146.7	228.7	257.8	227.7	286.3	108.4	148	238.7	211.2	209.8	207.7	206.1	200.2	191	39.6	234.9	239.7	221	217.9	95.4	248.9	280.1	86.9	224.3	186.2	202.8	236.8	200	104.6	218.2	233.8	220	167.9	242.4	34.7	222.2	197.4	161.5	246.5	248.7	107.1	262.9	201.1	204.8	239.6	235.7	260	94.7	280.2	242.1	67.9	54.4	187	222.4	196.4	109.9	211.3	164.2	173.8	258.3	15.7	165.9	233.4	137.8	252.2	176.4	232	166.2	199.8	205.9	208.1	175.3	191.8	221.2	213.7	179	244.6	190.3
FDEPTH	UT-UPHL-250328212660_bbnorm_5000_trimmed.sorted	UT-UPHL-250328212660	bbnorm	5000	238.4	45.8	686.1	126	21.8	446.6	351.4	412.1	553.4	163.6	223.4	377.1	460.7	1831.3	724	754.6	154.9	917.6	420	1161.6	848.5	329.5	2471.7	109	148.6	1329	1339.3	455.5	354.7	543.3	865	1126.4	39.6	1231.9	1857	1072.9	637.1	95.4	1252.2	1942.6	87.4	534.1	560.6	624.6	809.3	424.6	104.6	386	531.3	535.2	226.1	819.8	42.1	1798.7	2049.8	1283.3	1637.3	399.3	107.1	1430.6	1571.8	1164.9	1745.9	1166.5	686.2	97.3	1324.3	1096.3	67.9	54.4	837.3	893.8	545.1	115.2	1260.5	514.6	265	609.3	15.7	173.1	400.6	140.2	1127.1	797.9	487.8	781.7	820.3	500.8	478.5	294.6	360.6	394.1	723.5	237.9	592.9	331.4
FDEPTH	UT-UPHL-250328212660_bbnorm_500_trimmed.sorted	UT-UPHL-250328212660	bbnorm	500	211.7	45.5	270.7	126	21.8	277	248.9	261.5	238.4	163.6	223.4	270.4	250.2	337.8	188.2	244.7	154.2	260.9	178.4	304.1	296.3	294.3	338.9	108.1	148	284.6	296.8	263.2	256.7	249.5	244.3	255	39.6	283.4	323.8	288.4	272	95.4	273	354.2	86.9	297.7	218.5	253.1	274.9	250.4	104.6	268.1	281.4	272.3	204.4	284.1	37.6	289.7	241.1	196.9	323.6	304.1	107.1	316.5	251.6	256.1	322.2	288.9	318.6	95.2	350.1	326.4	67.9	54.4	230.6	295.5	257.3	113.2	275.4	200.2	218.8	332.8	15.7	173.1	292.6	140	316	229.9	290.2	203.4	256	270.5	268.6	209.5	243.9	278.4	245.4	210.2	292.5	245.7
FDEPTH	UT-UPHL-250328212660_bbnorm_50_trimmed.sorted	UT-UPHL-250328212660	bbnorm	50	22.4	23.1	25.9	29.7	19.7	22.3	23	28.6	21.9	25.5	36.8	17.4	16.2	36.1	15.3	24.2	17.9	24.9	17.7	34.7	31.5	32	34.5	22.8	22.8	27	28.4	28	22.5	27.3	22.7	24.3	22.6	28.4	28.6	29.8	27.1	21.3	26.8	26.6	15.7	26.3	25.2	25.3	22.1	23.1	25.2	21.5	26.3	29.2	23.5	26.7	20.9	32.6	23.3	24.6	27.7	29.8	25.1	26.7	25	30.3	37.9	30.4	36.3	19.4	30	33	19.7	21.9	25.3	31	19.6	19.2	26.8	20.3	21.9	35.7	13.4	22.4	28.4	24.4	22.7	27.4	26.5	18.8	21.2	25.8	21.2	22.7	27	22.9	23.8	19.3	34.8	31.4
FDEPTH	UT-UPHL-250328212660_raw_all_trimmed.sorted	UT-UPHL-250328212660	raw	all	238.4	45.8	686.4	126	21.8	447	351.9	412.1	553.4	163.9	223.4	377.1	460.7	1832.3	724	755.2	154.9	917.6	420.4	1162.3	848.7	329.5	2471.7	109	148.6	1329.6	1339.3	455.5	354.7	543.3	865	1126.8	39.6	1232.4	1857	1072.9	637.1	95.4	1252.2	1943.7	87.4	534.4	560.6	624.8	809.3	424.6	104.6	386	531.6	535.4	226.3	819.8	42.1	1798.7	2100.1	1297.5	1638.1	399.6	107.1	1431.2	1572.6	1164.9	1745.9	1166.5	686.2	97.6	1325.3	1096.5	67.9	54.4	837.3	893.8	545.1	115.2	1260.5	514.6	265	609.3	15.7	173.1	400.9	140.2	1127.1	797.9	487.8	781.7	820.5	500.8	478.5	294.6	360.9	394.1	723.5	237.9	592.9	331.4
FDEPTH	UT-UPHL-250328212660_seqkit_10000_trimmed.sorted	UT-UPHL-250328212660	seqkit	10000	238.4	45.8	686.4	126	21.8	447	351.9	412.1	553.4	163.9	223.4	377.1	460.7	1832.3	724	755.2	154.9	917.6	420.4	1162.3	848.7	329.5	2471.7	109	148.6	1329.6	1339.3	455.5	354.7	543.3	865	1126.8	39.6	1232.4	1857	1072.9	637.1	95.4	1252.2	1943.7	87.4	534.4	560.6	624.8	809.3	424.6	104.6	386	531.6	535.4	226.3	819.8	42.1	1798.7	2100.1	1297.5	1638.1	399.6	107.1	1431.2	1572.6	1164.9	1745.9	1166.5	686.2	97.6	1325.3	1096.5	67.9	54.4	837.3	893.8	545.1	115.2	1260.5	514.6	265	609.3	15.7	173.1	400.9	140.2	1127.1	797.9	487.8	781.7	820.5	500.8	478.5	294.6	360.9	394.1	723.5	237.9	592.9	331.4
FDEPTH	UT-UPHL-250328212660_seqkit_1000_trimmed.sorted	UT-UPHL-250328212660	seqkit	1000	108.7	20	286.2	52.7	9	186.2	136.5	171.6	229.8	66.5	89.9	148	200.5	747.7	291.7	331.8	60.1	398.5	171	481.4	359.3	142.1	1018.5	42.8	55	547.4	557.5	189	145	231.9	346	466.5	18	523.8	757.4	451.4	251	40	508.3	811.6	36.7	230.3	235	247.6	332.2	183	40.7	157.1	237.5	223.3	93.8	344.8	23.4	745.7	908	523.8	679	173.7	39.9	575.5	652.6	490.4	723.5	491	280.2	47.4	533.3	441.4	25.5	24.6	346.7	365.4	236.3	51.9	531.6	227.2	114.7	239.4	6.3	68.6	154.9	49.1	480.9	336.8	215	330.8	338.2	209.8	195.3	117.2	157.6	157.5	289.6	92.1	251.3	141.9
FDEPTH	UT-UPHL-250328212660_seqkit_100_trimmed.sorted	UT-UPHL-250328212660	seqkit	100	10.7	1.9	25.4	4	0.9	15.7	11.2	16	19.2	6.3	8.8	12.3	21.8	80.7	23.2	29.2	4.7	40.9	17.3	44.3	32.3	15.9	114.1	4.2	4.6	47.7	50.6	17	10.8	24.7	31.8	49.4	1.3	49.9	71	51.4	26	4.3	45.3	78	8.6	24.3	20	24.4	29.1	20.1	5.5	18.5	24.8	21.9	11.6	31.7	3	86.7	99.6	51.6	75.6	16	7.2	56.1	77	53.9	66.3	41.5	30.5	5.1	48	40.6	3.1	4.2	42.3	35.1	22.8	6.4	54.3	23.9	11.7	20.4	0	7.6	17.1	5.2	42	34.6	24.3	32.7	36.5	22.3	18.6	10.5	20.2	14	32	9.5	26.7	13.7
FDEPTH	UT-UPHL-250328212660_seqkit_10_trimmed.sorted	UT-UPHL-250328212660	seqkit	10	1.7	0.4	2.8	0	0	1.6	1	1.5	2.5	0.4	0.9	0.4	2.5	7.3	1.6	2.3	0.8	2.4	1.9	6.3	2.7	0.9	9	0.3	0.2	4	4.6	2.5	1.9	3	3.7	5.8	0	6	9.7	4.5	4	0.4	3.3	9.7	0	1.8	1.5	3.2	2.6	2.3	0.8	1.7	2	2.2	1.6	5.1	0	10.6	10	4.5	6.8	2.5	1.7	5.2	6.6	6.6	6.2	4.4	2.7	0.8	4.9	3.2	0	0.9	5.4	2.6	3.4	0	4.4	2.5	1.9	3.4	0	0	3.6	0.8	2.8	2.3	2.2	4.7	3.7	2	0.4	0.4	3.2	0.3	3.2	1	0.8	2.5
FDEPTH	UT-UPHL-250328212660_seqkit_200_trimmed.sorted	UT-UPHL-250328212660	seqkit	200	13.9	3.5	40	6	2.2	23.1	21.5	22	33.9	10.3	13.4	19.2	31.9	115.6	41.7	45.9	9.8	64	25.3	68.2	48.3	24	169.2	8.1	6.4	68.5	81.7	22.1	18.8	36.1	45.3	73.9	1.3	76.3	112.7	76.4	39.1	6.1	73.2	124.8	10.9	34.4	29.1	37.2	47.2	28.9	7.9	26.8	36.4	36.6	15.4	51.1	4.7	118.2	147	75.7	110.1	21.8	8	85.9	104.8	72	106.1	65.7	45.9	7	73.3	62.7	3.3	6.1	59.7	51.8	34.2	9	77.9	35.9	19	31.5	0	12.2	22.4	9.2	74.5	50.2	35.1	49.6	51.3	31.5	26.6	15.5	26.7	24.7	44.9	14.7	39.5	19.4
FDEPTH	UT-UPHL-250328212660_seqkit_300_trimmed.sorted	UT-UPHL-250328212660	seqkit	300	16.4	4.2	53.5	8.1	2.2	29.9	29	29.2	48	12.8	20	29.2	42.7	151.1	53.2	65.7	13.8	82	38.3	90.4	67.5	31	223.7	9.7	8.7	92.9	102.5	35.8	25.3	46.1	62.2	95.8	2.7	102.8	146.6	101.6	53.2	7.2	97.3	158.8	12.1	48.7	42.8	51.6	63	40	9.7	38.9	46.8	49.9	18.7	65.9	7.4	158.1	195.3	105.1	142.7	36.2	10.3	116.3	137.7	91	140.3	88.5	59.8	8.1	97.5	84.9	4.2	7	77.6	67.7	46.4	11.6	101.4	46.1	26.8	40.4	0.3	16.8	30.5	12.9	101.3	66.8	45	64.6	67.4	38	37.3	24.2	35.6	31.6	62.5	19.4	48.5	29
FDEPTH	UT-UPHL-250328212660_seqkit_30_trimmed.sorted	UT-UPHL-250328212660	seqkit	30	4.6	0.7	7.8	0.7	0.4	5.5	3	5.1	5.5	2	3.5	3.5	6.8	24.2	6.9	8.9	2.1	10.4	5.5	14.2	9.3	4.7	30.6	0.7	1	12.6	17.1	6.6	3.9	6.1	10.4	13.5	0.3	12.4	22.4	14	8.8	1.2	11.2	29.1	0.8	4.8	5.9	8.1	7.2	10.2	1.2	5.8	8.2	6.1	5.5	11.3	0.9	25.9	30.5	15.7	16.2	5.5	2.5	13.5	21.2	17.8	19.5	12.5	8.2	2	17.9	9.9	0.7	1.2	14	10.8	6.2	1.2	17.4	8.5	4.9	8.1	0	1.2	5.5	2.3	12.7	8.7	9	11.9	8.9	5.9	3.8	2.6	7.4	3.5	7.6	4.9	6.4	5
FDEPTH	UT-UPHL-250328212660_seqkit_400_trimmed.sorted	UT-UPHL-250328212660	seqkit	400	27.2	6.9	80.1	10.6	3.3	50.5	41.4	44.9	67.7	17.9	28.8	41.2	62.3	218.9	79.4	94.2	20.5	120.4	56.3	144.1	104.5	48.9	316.6	14.9	13	152.7	156.5	54.8	37.4	73.5	98.7	148.3	4.2	147.7	232.4	146.4	82	11	152.6	237.4	15.1	71.3	67.9	75.6	97.1	63.2	11.6	52	65.9	70.7	30.2	99.5	9.9	239.9	291.3	155.6	213.5	49.7	13.6	176.8	192.9	138.9	222	136.8	84.3	13.8	157.5	136.4	6.7	9.5	114.4	107.1	71.5	14.8	159.6	66.6	38.2	57.4	1.2	25.1	44.3	20.9	144.4	102.7	63.8	95.9	91.9	64.1	58.8	37.1	50.6	48.6	88	25	74.4	44.7
FDEPTH	UT-UPHL-250328212660_seqkit_5000_trimmed.sorted	UT-UPHL-250328212660	seqkit	5000	238.4	45.8	686.4	126	21.8	447	351.9	412.1	553.4	163.9	223.4	377.1	460.7	1832.3	724	755.2	154.9	917.6	420.4	1162.3	848.7	329.5	2471.7	109	148.6	1329.6	1339.3	455.5	354.7	543.3	865	1126.8	39.6	1232.4	1857	1072.9	637.1	95.4	1252.2	1943.7	87.4	534.4	560.6	624.8	809.3	424.6	104.6	386	531.6	535.4	226.3	819.8	42.1	1798.7	2100.1	1297.5	1638.1	399.6	107.1	1431.2	1572.6	1164.9	1745.9	1166.5	686.2	97.6	1325.3	1096.5	67.9	54.4	837.3	893.8	545.1	115.2	1260.5	514.6	265	609.3	15.7	173.1	400.9	140.2	1127.1	797.9	487.8	781.7	820.5	500.8	478.5	294.6	360.9	394.1	723.5	237.9	592.9	331.4
FDEPTH	UT-UPHL-250328212660_seqkit_500_trimmed.sorted	UT-UPHL-250328212660	seqkit	500	57.5	10.2	139.3	22.8	3.6	88.1	67.6	77.8	117.2	32.9	44.8	73.3	105.4	366.4	142.7	158.6	29	202.3	88.7	255.1	173.5	75.4	509.7	23.7	23.3	262.4	287.2	90.6	62	117	171.1	237.9	7.5	261.2	387	226.3	129.4	22.2	256.7	403.9	22.4	114.6	113.3	124	164.9	95.3	22.2	80.6	113.3	113.1	48.1	170.2	14.2	388.5	457.8	268.3	349.5	87.6	20.9	293.8	324.9	238.3	367.5	249	138.7	22.6	266.3	221.2	11.9	14.9	177.5	185.8	116.5	25.1	263.4	107.5	63	117.9	1.9	35.3	74.7	29.6	239.8	169.2	106.9	166.4	166.8	106.7	96.7	64.2	77.8	77.4	147.9	49.8	126.4	70.8
FDEPTH	UT-UPHL-250328212660_seqkit_50_trimmed.sorted	UT-UPHL-250328212660	seqkit	50	5	0.7	13.7	2	0.4	9.2	6.3	7.8	9.1	3	5.1	6.8	12.5	40.2	11.7	15.9	4.1	19.4	10.1	24.2	16.1	6.8	55.2	1.5	1.8	23.9	29.9	9.2	5	13.8	14.8	23.8	0.3	23.2	35.3	25.6	11.6	2	19.8	41.6	2.1	10.7	8.8	12.6	13.1	13.2	2	11.3	13.2	12.1	7.2	15.7	2.2	45.2	55.7	25.2	26.4	8.4	4.1	24.1	35.8	28.2	32.4	21.9	15.5	2.4	27.3	16.9	2	2.9	19.5	16.7	9.8	3.2	32.4	12.5	6.3	13.7	0	2.7	7.9	3.1	23.6	12.4	13.8	17.9	16.4	9.8	7.7	5.8	10.5	7.2	16.2	6.1	10.7	7.4
FDEPTH	UT-UPHL-250328230324_bbnorm_10000_trimmed.sorted	UT-UPHL-250328230324	bbnorm	10000	221.5	114.7	594.8	63.9	25.1	117.2	351.9	338.5	896.5	123.8	177.7	305.6	462.1	1174.3	611	534.7	340.9	766.1	405.3	591.1	672.7	273.3	2207.9	132.2	297.4	1057.3	1548.5	736.2	612.6	732.9	1371.2	895.7	99.2	677	1765.8	581.2	664.6	188.4	1145.6	1258.3	179.6	340.8	571.7	384.9	741.1	275.2	254.2	255	473.2	358.3	273.9	495.3	70.8	2654	1653.4	1792.3	1442.1	266.9	216.5	992	2690.6	1216.7	1563	747.3	876.1	102.6	1019.1	534.1	57.2	61.7	800	578.2	484.4	157.9	999.3	381.8	217.3	291.3	35.8	83.2	587.4	119.6	1064.4	821.3	758.5	684.2	1000.8	366.5	444.4	186.7	288.6	225.8	510.5	130	462.1	228
FDEPTH	UT-UPHL-250328230324_bbnorm_1000_trimmed.sorted	UT-UPHL-250328230324	bbnorm	1000	221.5	114.7	486.6	62.9	25.1	117.2	351.9	336.5	499.6	123.8	177.7	303.4	459.1	677.5	364.7	415.3	330.7	493.9	355.3	485.7	639.5	273.3	736.2	131.2	297.4	537.2	512.1	464.7	467.7	445.4	458.4	426.4	99.2	513.2	690.1	511.6	533.5	186.4	570	669.6	179.6	339.8	427.7	384.9	540.4	275.2	254.2	254	473.2	358.3	273.9	493.1	70.8	476.2	320.2	372.4	634.3	266.9	214.6	600.6	502.5	456	595.2	549.4	608.1	102.3	667.8	529	57.2	61.7	496.2	515.3	456.5	156.9	548.2	270.6	217.3	291.3	35.8	83.2	571.9	118.6	648.5	488	576.8	366.4	529.8	342.3	409.5	186.7	288.6	225.8	504.7	129	459.5	228
FDEPTH	UT-UPHL-250328230324_bbnorm_100_trimmed.sorted	UT-UPHL-250328230324	bbnorm	100	48.4	41.8	39.1	53	24.5	51.6	52.9	55.6	48.3	48.5	56.1	46.8	54.8	56.6	31.8	36.8	32.3	42.2	37.9	62.6	67.4	66.1	61.1	54.1	38.2	46.4	42.7	38.9	45.6	43	40.4	41.7	49.5	49.1	59	49.2	44.8	44.6	54.1	58.7	48	50.5	41.3	41.5	55.1	50	50.1	54.5	51.4	50.8	40.4	50	35.6	46.3	34.7	34.7	58.1	50.8	53.2	56.1	45.9	49.9	63.3	47.5	53.8	37.5	58.4	57.2	41	43.4	47.6	49.5	40	33.2	48.8	31.9	46.7	72.6	34.8	39.6	55.8	39.2	64.9	55.6	50.1	35.5	45.7	41.7	42.3	45.5	45.8	50.3	46.2	39	56.2	49.5
FDEPTH	UT-UPHL-250328230324_bbnorm_10_trimmed.sorted	UT-UPHL-250328230324	bbnorm	10	4	4.5	4.2	7.9	4.5	5.7	4.1	6.7	4.8	5.9	4.5	3.5	5.1	7.5	1.8	5.6	1.1	3.8	2.8	7.5	6.2	3	8.2	4.4	8.4	3.7	3.8	3.6	4.9	5.3	2.7	4.1	6.4	3.2	6.6	5.2	7	3.3	2.9	5.2	3.3	4.9	4.7	3.8	5.1	3.4	5	4.7	5.8	4.7	3.2	4.6	4.2	5.5	1.1	4.9	5.1	4.4	8.3	5.2	2.8	4.8	4.7	5.7	7.9	2.5	5.1	7.7	2.7	4.5	3.4	4	4.8	4.1	6.3	3.9	3.7	8.3	4.7	4.5	4.9	2.5	8.7	5.7	6.5	6.2	5.3	3.9	6.1	3.5	4.9	6.4	5.4	3.8	6.9	3.2
FDEPTH	UT-UPHL-250328230324_bbnorm_200_trimmed.sorted	UT-UPHL-250328230324	bbnorm	200	89.1	83.9	90.8	60.8	25.1	95.1	105.7	90.9	88.2	78.9	107.2	105.1	91.7	136	68.2	81	66.7	88.4	67.9	110.2	119.1	117.6	152.9	83.8	101.6	104	98.1	83.7	99.9	89.7	89.8	81.9	88.4	113.2	117.2	98.1	105.2	100.5	109.1	129.1	83.8	107.8	79.7	93.1	113.1	95.3	105.8	95.1	121.8	97.8	83.8	114.1	58.7	93.3	68.5	74	120.9	106.8	107.1	101.5	96.5	93.9	111.3	114.1	118	68	120	118.8	56.2	61.4	82.8	115.5	94.2	71.2	99.3	66.4	87.2	138.3	36	77.9	110.4	69.6	113	93.7	126.2	71.1	104.9	90.7	99.1	86.3	109	106.6	115.2	83.5	120	85.4
FDEPTH	UT-UPHL-250328230324_bbnorm_300_trimmed.sorted	UT-UPHL-250328230324	bbnorm	300	133.9	113.2	149.6	62.9	25.1	117.2	170.2	152.8	148.9	112.3	160.6	153.4	140.7	183.8	91.9	122.4	101.6	139	102.8	151.5	194.2	186.4	216	126.5	151.3	157.1	152.7	126	126.8	132.6	132.5	121.1	99.2	159.3	181.4	165.7	148.1	154.3	179.1	197.1	121.3	156.5	140.1	126.6	167.6	131.7	152.5	146.6	160.4	143	121.4	161.9	63.8	146.7	99.3	113.8	189.8	162	158.7	170.3	144.7	143.4	193	164.1	182.5	98.1	210.2	193.8	56.2	61.4	132	152.5	138	103.7	159.3	116	136.8	191.5	35.8	83.2	164.5	108.8	187.6	149.6	182.5	99.3	162.8	151.6	152.6	118.1	152.2	160.1	172.5	121.6	187.7	142.7
FDEPTH	UT-UPHL-250328230324_bbnorm_30_trimmed.sorted	UT-UPHL-250328230324	bbnorm	30	15.5	12.6	15.7	16.8	15.5	10	17.7	14.6	15.5	12.2	12.7	9.6	11.4	20.1	8.3	8.8	5.6	15.5	6	18	19.8	16.1	13.7	12.6	13.5	16.1	11.9	13.4	12.7	18.5	10.9	10.4	13.9	10.9	14.8	23	11.8	17.6	18.7	22	9.6	14.8	12	13.4	16	9.8	11.4	14.4	16.4	15	12.9	12.6	7.9	12.2	10.1	15.2	16.6	16.5	16.1	16.1	16	11.6	18.9	19.6	14.9	7.3	15.2	15.8	16.4	18	8.3	14	11.4	6.5	14.5	9.2	13.6	25	13.6	13.1	17.8	9.3	18.8	14.1	14.4	12.9	11.2	13.8	12.1	9.3	17.3	13.6	16.5	10.6	15.7	17
FDEPTH	UT-UPHL-250328230324_bbnorm_400_trimmed.sorted	UT-UPHL-250328230324	bbnorm	400	178	114.7	195.5	62.9	25.1	117.2	235	187.7	205.3	121	176.7	185.9	196	260.5	157	166.4	126.2	198	130.1	221.7	261.2	234.9	267.9	130.8	200.9	204.9	188.8	185.1	176.8	180.6	163	184.6	99.2	197.9	237.6	207.1	202.1	183.8	226.5	266.3	163	200.5	176.9	191.4	216.1	186.5	208.5	193.6	206.5	190.5	154.8	227.4	68.1	181	128.7	144.4	230.7	212.4	203	222.1	205.6	177.2	237.2	229.9	250.4	100.6	276.5	245.1	56	61.2	188.4	202.4	190	135.6	217.6	148.6	163.4	240.6	35.8	82.8	225.5	117.4	256.9	209.1	223	143.5	215.8	203.1	193.6	160.7	217	215	222.6	129	246.9	187.6
FDEPTH	UT-UPHL-250328230324_bbnorm_5000_trimmed.sorted	UT-UPHL-250328230324	bbnorm	5000	221.5	114.7	594.8	63.9	25.1	117.2	351.9	338.5	896.5	123.8	177.7	305.6	462.1	1174.3	611	534.7	340.9	766.1	405.3	591.1	672.7	273.3	2207.9	132.2	297.4	1057.3	1548.5	736.2	612.6	732.9	1371.2	895.7	99.2	677	1765.8	581.2	664.6	188.4	1145.6	1258.3	179.6	340.8	571.7	384.9	741.1	275.2	254.2	255	473.2	358.3	273.9	495.3	70.8	2374.4	1596.5	1737.1	1442.1	266.9	216.5	992	2559.5	1216.7	1563	747.3	876.1	102.6	1019.1	534.1	57.2	61.7	800	578.2	484.4	157.9	999.3	381.8	217.3	291.3	35.8	83.2	587.4	119.6	1064.4	821.3	758.5	684.2	1000.8	366.5	444.4	186.7	288.6	225.8	510.5	130	462.1	228
FDEPTH	UT-UPHL-250328230324_bbnorm_500_trimmed.sorted	UT-UPHL-250328230324	bbnorm	500	210.4	114.7	241.7	62.9	25.1	117.2	284.9	228.6	247.9	123.3	177.7	248.5	235.1	353.9	185	205.8	162.9	239.5	170.9	285.4	332.1	258.1	363.6	129.8	248.8	275.2	254.6	218.3	235.7	215.8	194.2	211.2	99.2	258.4	287.8	269.8	263.3	186.2	298.1	330.7	177.3	258.6	213.1	224.5	259.6	232.6	250.5	233.3	279.6	238.5	195.4	278.4	68.5	263.1	186.1	183.3	316.2	258.7	214.6	305.5	254.8	229.4	302.4	265.7	309.7	101.5	341.6	305.7	56.2	61.7	228.6	276.8	225.6	152	266.4	186.2	198.2	261.9	35.8	83.2	288.4	119.4	319.4	253.6	286.9	180.8	264.8	251.6	249.2	177.8	263.9	225.8	276.6	129	309.2	212.3
FDEPTH	UT-UPHL-250328230324_bbnorm_50_trimmed.sorted	UT-UPHL-250328230324	bbnorm	50	24	21.2	22	30.1	21.2	25.5	24.7	22.9	24.1	20	23	20.4	24.7	37.6	13.5	17.1	11.5	22.5	14	32.3	35	24.2	33.9	21.2	22.4	22.9	22.7	25.3	27.5	18.9	20.9	22.8	22.9	20.8	25.9	28	23.8	23.8	23	31.7	18.4	23.3	20.2	27.4	25.1	19.1	31.5	20.8	24.5	21.4	20.3	22.7	19.6	21.3	14.7	17.4	33.1	21.4	25.9	31.4	23.1	21.9	26.8	32.8	25.6	14.3	34.1	32.7	16.8	24.2	19.1	25.8	22.6	16.2	25.2	18.8	20.4	31	24.6	22.8	26.3	15.2	28.6	24.8	26.9	21.6	25.8	25.7	18	16.3	21.5	30.7	22.7	16.8	31.3	26.9
FDEPTH	UT-UPHL-250328230324_raw_all_trimmed.sorted	UT-UPHL-250328230324	raw	all	221.5	114.7	594.8	63.9	25.1	117.2	351.9	338.5	896.5	123.8	177.7	306	462.1	1174.3	611.3	535.8	340.9	766.1	405.8	591.8	673.8	273.3	2207.9	132.2	297.4	1057.3	1548.5	736.5	612.9	732.9	1371.2	896.3	99.2	677	1766	581.5	664.8	188.4	1146.4	1258.8	179.6	340.8	571.9	384.9	741.6	275.2	254.2	255	473.2	358.3	274.1	495.3	70.8	2654.2	1653.4	1792.3	1442.1	266.9	216.5	992.4	2690.6	1216.7	1563.7	748.1	876.1	102.6	1019.1	534.1	57.2	62.4	800	578.6	484.4	158.2	999.3	381.8	217.7	291.3	35.8	83.2	587.4	119.6	1064.4	822	758.5	684.8	1002.2	366.5	444.6	186.7	288.6	225.8	510.5	130	462.1	228
FDEPTH	UT-UPHL-250328230324_seqkit_10000_trimmed.sorted	UT-UPHL-250328230324	seqkit	10000	221.5	114.7	594.8	63.9	25.1	117.2	351.9	338.5	896.5	123.8	177.7	306	462.1	1174.3	611.3	535.8	340.9	766.1	405.8	591.8	673.8	273.3	2207.9	132.2	297.4	1057.3	1548.5	736.5	612.9	732.9	1371.2	896.3	99.2	677	1766	581.5	664.8	188.4	1146.4	1258.8	179.6	340.8	571.9	384.9	741.6	275.2	254.2	255	473.2	358.3	274.1	495.3	70.8	2654.2	1653.4	1792.3	1442.1	266.9	216.5	992.4	2690.6	1216.7	1563.7	748.1	876.1	102.6	1019.1	534.1	57.2	62.4	800	578.6	484.4	158.2	999.3	381.8	217.7	291.3	35.8	83.2	587.4	119.6	1064.4	822	758.5	684.8	1002.2	366.5	444.6	186.7	288.6	225.8	510.5	130	462.1	228
FDEPTH	UT-UPHL-250328230324_seqkit_1000_trimmed.sorted	UT-UPHL-250328230324	seqkit	1000	89.1	52.5	248.5	27.6	7.2	50.1	145.2	140.6	375.2	44.4	74.5	129.6	208.8	496.9	253.2	217	144.5	337.3	177.5	256.6	290.7	121.7	966	55.7	139.6	467.3	646.8	311.9	257.5	290.1	567.8	391.4	38.2	286.6	755.4	242	279.9	88.7	499.6	546.8	76.8	132	233.6	164.4	302.5	122.7	104.7	110.3	199	163.2	114.3	200.1	31.2	1135.6	690.4	753.1	617.1	93.2	86.9	430.5	1157.5	515.3	677.7	333.9	364.7	41.3	432.7	241.7	20.6	24.8	327.6	241.4	217	69.1	409.7	155.1	89.6	114.8	16	36.3	259.1	52.5	466.2	353.7	318.6	306.3	413.7	158.3	197.8	82.3	129.8	81.5	208.5	59.2	208.4	91.8
FDEPTH	UT-UPHL-250328230324_seqkit_100_trimmed.sorted	UT-UPHL-250328230324	seqkit	100	7.3	4.4	25.2	2.1	0.4	3.7	16	15.1	40.4	3.4	4.9	18	22.6	51.1	27.8	21.1	18.5	34.8	16.5	23.8	23.6	14.9	104.3	6.7	12.9	43.5	54.8	27.8	22.1	29.7	50.6	38.8	3.3	27.7	77.4	20.8	28.6	8.7	53.1	54.1	8.8	12.9	21.6	17	23.5	16	10.4	8.9	24.9	17.6	17.1	17.5	1.8	122.4	61.9	70.7	53.7	8	7.5	53.8	117.5	50.2	65.1	43.2	47.5	2.4	52.1	24.9	1.8	2.3	26.5	22.7	16.9	4.5	42.5	19.1	8.3	11.5	3.3	2.2	25.5	6.9	50.9	44.7	28.8	30.1	36.9	15.8	19.7	9.4	15.8	10.3	19.3	7.3	14.8	10.8
FDEPTH	UT-UPHL-250328230324_seqkit_10_trimmed.sorted	UT-UPHL-250328230324	seqkit	10	0.4	0.4	5.2	0	0	0	0.4	1.3	3.7	0.3	0	1.1	3.2	2.7	2.1	0.8	1.2	5.3	1.7	1.6	3.5	1.1	13.2	0	1	5.2	6	1.3	1.5	2.9	3.3	3.1	0	4.7	10.3	0.9	0.5	0	5.8	7	1	0.8	2.7	2.2	1.1	2.1	0.4	0.6	2.8	1.2	1.8	0.7	0	10.1	6.8	5.2	6.7	1.3	1.2	6.3	16.5	4.2	4.2	3.8	5.6	0	1.6	1.9	0	0	2.6	2.4	2.2	0.8	3.5	1.2	2.6	1.7	0	0.4	1.4	1.2	5.9	5.8	3.6	4	4.2	2.7	2	1.5	2.1	0.7	0.4	0.4	1.2	1.7
FDEPTH	UT-UPHL-250328230324_seqkit_200_trimmed.sorted	UT-UPHL-250328230324	seqkit	200	11.5	5.6	41.6	5	0.4	5.5	22.8	22.5	57.7	6	8.6	25.4	36.4	71.9	42.1	30.3	26.5	50.9	23.7	33.5	39.6	22.5	152.5	9.2	22.4	74.1	92.8	45.6	36	44.2	74.5	58.3	5.9	42.5	112.5	31.3	39.4	11.2	87.1	81.5	12.5	18.2	32.5	23.5	39.1	23.4	14.2	13	33.5	27.5	21	28.9	2.6	179.5	92.5	113.4	81.8	13.1	12.1	82.2	177.3	83.1	98.6	60.6	63.2	4.7	68.6	40.6	2.1	4.3	47.4	32.3	25.7	8.3	57.2	27.1	12.4	18.2	4.1	4.6	39.7	10.4	73.8	61.1	46.6	46.4	57.3	22.6	30.3	14	23	15.1	32	9.4	23.9	18
FDEPTH	UT-UPHL-250328230324_seqkit_300_trimmed.sorted	UT-UPHL-250328230324	seqkit	300	16.2	8.6	53	5.9	0.8	7.9	31.3	30.8	74	8.8	11.3	31.9	49.7	98.2	56.9	39.3	37.6	67.7	31.8	49.9	56.1	28.8	203.1	12.9	29.1	100.6	130.8	62.1	45.8	56.2	101.6	74.4	7.4	60.7	147.4	41	51.3	16.2	112.6	109.4	16.5	21.7	39.3	29.1	51.5	27.3	19.7	18.5	41.3	36	24.1	37.3	3.4	234.8	125.4	149	116.1	19.2	19.1	102.8	231.6	111.9	135.4	74.9	79	6.5	93.6	53.6	3.6	5	61.7	47	35.3	13.1	73.7	35.3	15.2	23.6	4.5	6.2	50.1	13.7	92.7	83.2	57	59.4	77.4	31.8	41.2	19.4	30.6	20	43.4	13.6	38.6	21.8
FDEPTH	UT-UPHL-250328230324_seqkit_30_trimmed.sorted	UT-UPHL-250328230324	seqkit	30	2.6	2.4	9.7	0.4	0	0	5.3	2.8	10.1	0.7	1.5	4.6	9.5	18.7	7.7	6.4	6.8	9.4	3.5	6	7.3	3.1	29.5	1.2	4.2	12.9	20	5	7.1	9	11.5	12.6	0.4	9.2	23.3	8	8.8	2.9	18.2	16.2	5.2	2.5	9.2	5.3	6.4	5.1	0.8	2.9	7.3	5.3	5.9	2.6	0.4	37.2	18.3	22.8	18.6	3.3	1.7	13.6	39.6	18.1	15.9	12.3	14.8	0.4	12.3	6.8	0.4	0.4	8.3	8	4.5	1.9	10.3	3.8	3.1	3.1	0.7	1.2	4.6	3.3	14.6	15.7	9.1	12.6	10.8	4.2	4.9	2.3	4.8	1.6	3.7	2.3	4.8	3.5
FDEPTH	UT-UPHL-250328230324_seqkit_400_trimmed.sorted	UT-UPHL-250328230324	seqkit	400	26.8	13.5	76.5	9.9	1.2	13.1	47.7	45.1	112.3	13.8	21.1	45.2	77.8	145.9	79.4	62.6	48.9	97.7	54.4	69.9	83.4	40.8	301.2	17.8	45.8	151.1	198.5	90.7	76	86.6	159.3	107.4	14.5	92	218.5	66.9	81.3	27.3	157.5	164.4	22.7	34	60.8	43.9	87.7	40.9	28.6	24.7	60.3	54.4	36.5	56.1	5.9	355.8	205.1	226.9	182.7	30.5	28.7	141.4	343.5	157.7	196.9	105.8	111.8	8.9	130.8	77.3	6.1	7.4	98.2	77.1	59.8	19.7	118.7	50.9	25.2	35.4	5	7.9	75.8	17.9	136.5	117.2	89.6	84	117	48.2	59.8	26.3	45.3	27.4	60.7	18.8	57.8	31.7
FDEPTH	UT-UPHL-250328230324_seqkit_5000_trimmed.sorted	UT-UPHL-250328230324	seqkit	5000	221.5	114.7	594.8	63.9	25.1	117.2	351.9	338.5	896.5	123.8	177.7	306	462.1	1174.3	611.3	535.8	340.9	766.1	405.8	591.8	673.8	273.3	2207.9	132.2	297.4	1057.3	1548.5	736.5	612.9	732.9	1371.2	896.3	99.2	677	1766	581.5	664.8	188.4	1146.4	1258.8	179.6	340.8	571.9	384.9	741.6	275.2	254.2	255	473.2	358.3	274.1	495.3	70.8	2654.2	1653.4	1792.3	1442.1	266.9	216.5	992.4	2690.6	1216.7	1563.7	748.1	876.1	102.6	1019.1	534.1	57.2	62.4	800	578.6	484.4	158.2	999.3	381.8	217.7	291.3	35.8	83.2	587.4	119.6	1064.4	822	758.5	684.8	1002.2	366.5	444.6	186.7	288.6	225.8	510.5	130	462.1	228
FDEPTH	UT-UPHL-250328230324_seqkit_500_trimmed.sorted	UT-UPHL-250328230324	seqkit	500	44.5	25.4	118.5	14.6	3.3	25	78.7	73	188.9	24.2	34.5	69.3	116.8	251.3	129.7	111.2	76	178.1	90.9	121.3	143.8	59	488.8	30.3	67.8	241.3	319.6	151.7	131.2	150.9	279.9	186.6	20.7	143.9	377	117.1	141.3	44.9	251.3	273.1	40.2	65.2	115.5	76.4	149.3	64.2	48	53.5	98.2	80.9	66.1	95.9	13.2	589.9	343.1	376.7	304.5	46.6	49.8	221.2	577.7	266.7	334.3	167.1	181	18.9	221.6	122.6	9.4	11.5	154.2	123	107	32.3	205.8	81.3	41.2	58.7	8.7	17.6	132.1	28.9	239.6	189.1	154.4	147.3	205.6	80.7	98.7	39.3	72.5	38.9	100.9	27.2	95	52.2
FDEPTH	UT-UPHL-250328230324_seqkit_50_trimmed.sorted	UT-UPHL-250328230324	seqkit	50	3.4	3.3	15.7	0.4	0	2.1	10.3	5.7	16.4	2.3	2.5	9.1	13.2	31.1	12.7	12.2	8.5	14.8	6.9	9.8	13.6	6	47.9	2.4	6.6	20	32.8	10.3	11.1	14.5	22	19.6	0.4	12.9	36.7	13.4	15.9	4.3	27.9	24.6	6.7	6.9	13.1	9.3	11.4	8	3.5	4.5	12	9.1	8.7	7	0.7	60.4	30	35.1	31.8	4.6	3.1	25.6	63.4	24.7	31.6	18.7	24.3	0.8	25	11	0.4	0.8	13.6	12.1	8.1	3.2	20.5	6.9	4.8	5.7	0.7	1.5	11.5	4	26.7	24.5	13.1	19.5	18	9.5	9.6	5.9	10	4.9	8.7	3.4	6.4	5.1
FDEPTH	UT-UPHL-250328257261_bbnorm_10000_trimmed.sorted	UT-UPHL-250328257261	bbnorm	10000	2334.9	1061.9	3761.5	2412.1	418.3	4257.9	2397.1	2339.9	4502	1428.1	1126.7	2381.4	3075	6509.2	2340.7	4202.6	2069.2	5570.8	4432	4493.5	4849.2	2340.4	6710.5	731.4	2916.3	5437.1	4762.2	2734.3	2964.9	3439.5	3140.5	3945.4	587.7	5150	6722	3903.5	4135.6	987.2	4954.7	6513.5	1761.2	3715.8	2743.8	3132.8	4460.6	2957.3	1935.8	2448.3	2978.1	3379.4	1460.7	4878.5	671.5	4897.4	3721	4379.8	6433.9	2965.1	1882.6	5697.8	5032.3	4447.4	6398.7	5261.2	5316.6	571.5	2954.5	4655.2	903.3	863.4	4508.1	3575.6	2599.9	284.3	5436.6	2600.8	2242.5	3194.4	390.3	1457.9	4575.5	1481.5	5290.3	4568.9	5490	3735.3	5070.5	3007.9	3109.3	2219.7	3164	2452.2	3355.6	1336	2806.3	2627.6
FDEPTH	UT-UPHL-250328257261_bbnorm_1000_trimmed.sorted	UT-UPHL-250328257261	bbnorm	1000	494.2	416.7	551.2	709.3	403.2	591.9	599.1	545.7	516.4	480.7	612	579.7	577.8	665.8	412.4	529.8	381.3	568.3	485.4	619	653.8	682.1	739.2	505.7	616.1	606.7	525.1	466.6	479.1	524.2	403.4	510.2	584.8	598	675.7	620.5	585.5	572.1	568	640.4	396.4	592.5	515.5	565.9	557.6	580.4	641.4	579.7	636.2	590.7	470.6	555	451.7	503.9	392	433	676.7	654	539.3	623.5	510.8	440.5	654.7	632.4	614.8	364.8	700.9	608	559.6	527.4	455.9	615.4	595.6	246.4	531.2	437.3	528.6	660.7	354.7	470.4	607.1	465.2	596.9	523.2	523.3	359.4	523.2	490.9	457.4	426.4	594.2	588.2	567.1	492	606	514.9
FDEPTH	UT-UPHL-250328257261_bbnorm_100_trimmed.sorted	UT-UPHL-250328257261	bbnorm	100	49.8	36.3	51.4	66.4	52.6	56.5	65.1	56.7	52.1	48.6	63.6	59.1	50.7	61.2	39	50.5	41.7	55.8	45.1	72.1	64.1	73.5	86.9	51.1	67.6	54.6	54.4	42.5	51.4	52.3	40	59.5	68.6	54.5	61.4	54.5	53.5	62.3	55	61.2	37.6	60.2	54.9	55.7	53.2	57.7	63	55.4	71	54.3	60.1	52	52.8	52.5	48.2	39.2	63.9	58.6	62	56.8	45.9	45.1	68	69.7	54.3	39.6	69	58.1	61.1	55.1	43.6	55.8	54.1	27.9	48.6	38.8	43.4	81.3	50.9	53.1	67.7	48.4	64.1	91	53.7	40	52	48.9	41.6	49.3	54.3	69.1	62.1	52.1	72.1	50.8
FDEPTH	UT-UPHL-250328257261_bbnorm_10_trimmed.sorted	UT-UPHL-250328257261	bbnorm	10	3.3	2.9	4.2	10.2	5.1	5.6	3.2	6.4	3.9	2.9	7.9	5.2	5.8	5.1	3	4.3	2.8	4.3	3.1	5.7	7.1	4.4	3.6	4.5	3.8	4.2	5.2	3.7	3.3	4.8	5.4	2.9	4.6	3.9	1.7	5.8	4.9	5.3	4.3	5.4	2.6	6	3.9	7.7	4.9	6	5.9	4.3	5.1	5.9	5	3.4	5.4	3.4	4	3.8	7.8	4.9	6.6	6.6	5.1	3.7	4.6	7.5	6.3	2.6	5	5.8	5.1	3.7	3.8	3	3.7	0.4	4.9	2.6	4.1	6	4.1	4.8	6	5.8	2.9	3.9	5.9	2.2	2.9	3.4	4.9	4.2	4.6	9.3	5.3	6.9	4.7	6.1
FDEPTH	UT-UPHL-250328257261_bbnorm_200_trimmed.sorted	UT-UPHL-250328257261	bbnorm	200	97	85.1	115.7	137.1	99.4	122.3	121.8	100.4	94.5	100	125.2	124.6	117.6	128.9	81.4	107.1	71.3	105.9	89.8	141.6	131.6	141.6	160.8	95.8	113.8	112.6	118.5	96.9	90.1	102.1	75.7	95.2	129.3	121.4	133.3	120.7	105.8	126.6	112.8	136.5	69.9	118.2	101.6	120.1	127.6	120.4	121.6	115	123.5	119.1	105.3	97	94.9	99	81.8	81.9	128.5	131.1	111.2	126.7	99.6	84	128.3	119.1	123.3	71.6	126	131.9	121.7	107.4	86.9	130.1	116.8	51.4	104.4	86.6	97.2	142.5	87.1	97.2	109.6	94.7	130.1	146.6	112.4	66.9	103	105.3	89	76.8	119.7	113.7	109.2	100.5	127.9	104
FDEPTH	UT-UPHL-250328257261_bbnorm_300_trimmed.sorted	UT-UPHL-250328257261	bbnorm	300	150.2	138.3	153	205.7	131.2	166.1	177.9	161.9	150.6	145.6	190.7	171.3	181.3	193.9	124.3	156.6	117.2	184.2	150.3	196.5	195.7	214	216.2	173.3	176.1	174.7	151.8	144.1	153.1	165.1	117	158.4	183.7	172.2	198.2	169.7	171.2	172.7	165.2	179.9	118.3	179.8	158.6	170.3	172.5	180.1	203	177	197.9	181.1	148.2	164.8	128.2	140.3	117.2	126.8	200.1	183.2	179.5	189.6	140.5	128.9	195.8	167.1	167.5	120.4	186.9	188.5	168.2	152.1	120.2	176.8	169.3	83.6	147.7	127	159.4	201.8	140.2	151.7	175.4	151.2	167.6	203.1	168.1	121.8	156	157.5	141.3	126.2	174.3	197.8	177.4	155.3	179.9	157.7
FDEPTH	UT-UPHL-250328257261_bbnorm_30_trimmed.sorted	UT-UPHL-250328257261	bbnorm	30	14.5	10.3	11.6	17.6	12	17.4	18.3	18.8	13.4	14.4	21.2	16.3	16.7	16.9	8.8	15.3	12.8	13	10.2	19.9	18.7	19.1	22.4	12.5	18	16.8	15.2	16.8	17.7	15	13.3	16	16.4	15.8	16.6	14.4	17.5	18.3	13	17.2	11.2	17	11.2	18.9	14.2	17.9	18	15.4	17.5	10.4	17.7	14.2	13.4	15.5	19.4	10.1	18.4	18	18.5	18.2	13	12.1	18.4	16.8	16.5	10.7	23.8	18.2	12.6	19.9	10.9	18	17	8.7	11.9	10.6	14.1	22.2	13.9	11.6	16.7	12.5	17.3	30.4	14.9	9.4	13.4	15.5	15.7	12	17.2	21.2	19.8	10.1	18.3	17.3
FDEPTH	UT-UPHL-250328257261_bbnorm_400_trimmed.sorted	UT-UPHL-250328257261	bbnorm	400	185.7	176	214.7	280	182.8	226.1	238.5	224.5	196.5	210.2	256.9	243.3	217.6	260.2	155.8	203.6	149.1	235.5	204.1	272	264.3	280.3	326.8	216.3	255.6	234.3	216.9	183.2	207.1	200.3	163.1	210.5	249.7	235.4	259.1	229.4	219.6	222.6	233.2	255.6	144.7	247.2	222.6	232.4	245.3	244	220.4	222.5	266.5	241.3	199.3	220.3	194.3	180.1	168.8	173.3	265.9	227.3	239.4	247.7	212.8	176.6	241.5	244.6	231	157.5	270	255.6	210	220.5	171.4	251.2	227.2	108.4	203	170.5	221.3	283.6	186.7	204	229.9	191.9	231	262.1	230.8	142.4	212	192.7	174.6	170	229.1	251.7	226.8	197.7	251	204.8
FDEPTH	UT-UPHL-250328257261_bbnorm_5000_trimmed.sorted	UT-UPHL-250328257261	bbnorm	5000	2158.9	1061.7	2657.6	2412.1	416.9	2899.8	2383.8	2333.2	2608.1	1427.1	1126.7	2376.1	2866.5	3378.5	1852.8	2555.4	1717.3	2852.7	2394.5	2996.7	3335.9	2340.4	3569.7	731.4	2769.2	2948.9	2687.5	2313.5	2407.8	2578.3	2040.6	2421.7	587.7	2822	3378.6	2957	2718.9	987.2	2747	3338.8	1687.5	2947.7	2202.2	2316	2841.4	2627.8	1935.8	2403.7	2796.8	2811.8	1458.8	2785.2	639.3	2543.8	1916.3	2172.6	3268.9	2793.4	1882.6	2953.5	2527	2229.1	3244.5	2924.6	2955.8	571.5	2953.5	3097.7	903.3	861.4	2373.1	2839.4	2557.1	284.3	2775.6	1780.5	2179.8	2732.9	390.3	1457	3035.1	1481	2982.6	2346.8	2805.2	1889.6	2564.7	2523.9	2390.1	1976	2779.8	2394.8	2671.7	1335	2503.4	2249.6
FDEPTH	UT-UPHL-250328257261_bbnorm_500_trimmed.sorted	UT-UPHL-250328257261	bbnorm	500	232.3	224.9	252.6	360.5	223.9	290.8	291.4	283	245.5	256.9	309.8	292.5	288.9	324.3	195.1	275.6	181.7	280.2	244.8	321.7	342.1	346.5	381.2	247.4	307.3	282.8	271.1	247.6	250.3	272.1	214.6	266	298.5	291.1	320.4	303.5	278.4	305.5	267	319.5	183.8	279.5	244.3	288.5	296.2	287.7	326.8	297.5	310.4	275.4	255.8	265.2	238.6	240.8	205.4	219.1	331.9	301.8	300.7	292.1	252	243.8	342.2	311.2	294.8	199.2	338.4	316.7	291.3	253.9	239	302.1	255.3	122.6	243.2	216.6	283.4	319.4	231	264.3	280.9	238.3	307.6	294.7	267.2	176.4	257.4	253.2	227.8	217	292.3	314.2	296.1	254.9	312.6	263
FDEPTH	UT-UPHL-250328257261_bbnorm_50_trimmed.sorted	UT-UPHL-250328257261	bbnorm	50	22	18.3	28.2	31.4	20.8	28.5	28.8	29.4	20.9	19.4	30.3	31	38.6	32.6	20.8	26.4	14.1	26.5	20.7	37	26	32.2	39.9	28.3	32.3	27.9	24.4	19.6	23.2	26.4	18.1	27.8	33.3	31.5	32.8	24.1	30.4	30.3	28.7	29.3	21.4	30.5	23.9	25.9	28.1	26.7	39.9	28.7	32	22.8	30.1	31.5	20.1	23.6	27.3	20.6	31.1	26.8	26.2	26.3	24.7	26.8	25.2	30.9	30.3	20.4	31.3	31.5	20.7	30.5	23.8	26.6	25.5	12.6	19.3	20.3	20.2	37.9	21.1	24.5	30.5	22.8	31	53.8	30.2	23.8	26.4	23.7	30.1	23.6	31.9	25	31.1	25	23.9	26.3
FDEPTH	UT-UPHL-250328257261_raw_all_trimmed.sorted	UT-UPHL-250328257261	raw	all	2337.9	1062.1	3762.6	2412.6	418.5	4258.1	2398.3	2340.2	4583	1428.1	1126.7	2381.6	3075	6822.9	2341.3	4258.1	2070	5911	4720.1	4735.3	4850.6	2341.3	8321.6	731.7	2916.3	5745.3	4799	2734.3	2965	3439.7	3171.7	4242.9	587.9	5304	8995.4	3905.4	4135.8	987.4	5236.6	8490.4	1761.2	3716.3	2744.2	3133	4460.6	2958.3	1936	2448.5	2978.8	3379.4	1460.7	4881.6	671.5	11160.9	5688.7	7085	7831	2965.7	1883.3	6148.9	8746.1	6049.3	8594.9	5309.4	5709.7	571.5	2955.9	4655.2	904.5	864	4618.2	3576.6	2600.3	284.6	5885.2	2985	2243.2	3194.6	391.5	1458.5	4576.5	1481.5	5572.9	6067.1	8912.4	6118.4	6585.1	3008.3	3109.7	2219.9	3166.1	2455.5	3357.1	1336	2808.3	2628.2
FDEPTH	UT-UPHL-250328257261_seqkit_10000_trimmed.sorted	UT-UPHL-250328257261	seqkit	10000	1478	670.5	2364.1	1534.8	283.2	2702.1	1500.3	1459.1	2851.4	914.6	723.5	1508.1	1940	4304.4	1485.5	2725	1300.1	3741.3	2968.5	2989.1	3068.3	1472.8	5222.3	462	1849.3	3602.1	3035.1	1753.3	1916.5	2160.9	1972.2	2684.8	367.6	3328	5695.5	2481.7	2646	611.1	3277.3	5330	1124.2	2349	1755.3	1965.1	2804.6	1876.4	1233.8	1542.6	1869.5	2140.7	937.4	3112.1	428.5	7049.8	3648.6	4506.7	4925.7	1866.4	1197.5	3888.7	5473	3826.9	5401.5	3379.1	3600.2	353.8	1868	2914.1	574.7	552	2910.1	2289.4	1631.3	174.4	3714.2	1881.9	1357.1	1985	243.6	918.9	2874.6	907.7	3655	3936.7	5642.8	3847.2	4154.7	1887.2	1946.1	1400.5	1995.9	1582.1	2088.8	843.4	1787	1641.3
FDEPTH	UT-UPHL-250328257261_seqkit_1000_trimmed.sorted	UT-UPHL-250328257261	seqkit	1000	146.2	55.4	237	146.4	29.1	280.1	142.9	142.8	278.7	96.7	69.6	151.6	181	433	150.1	273.8	126.9	384.1	298.6	298.3	311.1	148	525.5	45.7	174.7	362.1	312.7	185.9	193.7	221.8	203.7	268.8	33.5	315.3	535.7	239.3	272.9	62.1	344.4	551.8	108.7	238.2	169.3	200.3	290.3	190.2	107.3	154.7	195.4	211.7	103.9	320.6	45.6	688.3	358.6	449.8	497.2	182.2	116.7	395.9	566.2	397.9	555.1	321.1	365.5	29.4	186.7	299	52.5	53.1	286	217.6	150	13.1	364.4	195.1	154.2	200.4	21.6	87.3	269.4	95.8	361	390.9	555.7	398.8	404.7	184.5	198.5	133.8	205	155.4	220.3	90.1	166.8	165.9
FDEPTH	UT-UPHL-250328257261_seqkit_100_trimmed.sorted	UT-UPHL-250328257261	seqkit	100	10.1	7	27.2	16.8	3.2	27.8	11.8	12.1	27.8	11.4	6	14.1	18.5	46.6	16.4	27.4	13.8	32.9	29.8	27.3	33.2	17.1	58.3	4.8	17.9	34.4	34.1	18.4	21.6	28	20.2	25.6	3.9	32.5	54.7	24.4	32.7	6.8	39.2	56.8	10.2	22.1	16.9	18.4	28.4	18.4	11.5	14.8	20.5	17.3	10.4	40.3	5	68.3	34	42.2	55	13.7	10.8	39.4	66.1	46.1	50.9	35.8	37.8	2	18.9	30.6	4.6	4.6	25.6	31.6	16.6	0.2	37.2	18.7	12.5	21.7	2	5.7	28.6	7.4	40.3	34.2	58.9	38.1	37.9	17.1	18.4	14.2	20.1	11.5	20.3	7.1	17.9	12.7
FDEPTH	UT-UPHL-250328257261_seqkit_10_trimmed.sorted	UT-UPHL-250328257261	seqkit	10	1.4	0	3.1	1.9	0	5.7	1.6	0.8	1.8	2.1	0.8	1.1	2.2	3.5	1.9	2	1.2	2	1.1	1.6	1.7	2.5	6.9	0.3	1.7	4.4	2.9	1.2	2.3	3.4	1	2.6	0	3.9	6.9	1.3	3.8	0.4	3.6	7.4	0.3	1.9	1.5	1.5	1.9	2	2.8	1.5	1.6	1.4	1.2	6.4	0.4	4.4	2.4	3.9	4.6	0.3	1.2	5	7	2.4	2.3	3.2	4	0	1.2	4.9	1.3	0.4	2.9	3	2.9	0	5.2	0	1.3	1.6	0.4	0.7	3.1	0.4	4.2	4	7.2	2.9	3.1	1.9	1.5	2.4	1.5	2.3	2.4	1.1	2	1.1
FDEPTH	UT-UPHL-250328257261_seqkit_200_trimmed.sorted	UT-UPHL-250328257261	seqkit	200	16.4	11.7	38.8	23.4	4.2	40.5	19	17.6	41.4	17.4	9.7	25.3	27.9	73.2	24.4	42	19.4	55.4	47.1	40.4	48.1	22.5	85.4	7.9	27.4	48.7	48.6	26.6	31.4	36.6	33.9	41.7	5	50.5	86.7	39.3	41.9	9.2	54.4	79.7	18.5	36.9	25.1	29.8	44.8	25.7	14.9	23.7	29.9	25.7	18	54.1	8.3	102.6	53.6	64.4	79.6	21.9	16.7	56.3	97.6	67.9	74.5	54	56.7	3.2	28.2	46.7	7.7	8.8	38.1	40.2	22.9	1.1	51.6	27.1	20	32.6	4.1	10.1	42.5	14.5	53.7	48.1	94.9	55.4	57.5	24.5	27.9	22.3	30	21.3	25.9	13.2	23.9	20.6
FDEPTH	UT-UPHL-250328257261_seqkit_300_trimmed.sorted	UT-UPHL-250328257261	seqkit	300	21.6	14.7	55	30.3	4.2	49.7	27.5	22	54.5	23.8	12	32.4	37.2	93.8	31.3	55.1	26.5	74.7	62.2	58	65	29.9	110.5	11.1	36.1	67.4	63.3	34.4	39.7	48.1	45.3	57.8	5.9	64.3	107.1	53.1	50.6	11.7	74	108.2	25.4	49.5	32.6	43.6	60.3	32.3	19.1	32.4	40.3	35.6	23.2	71.1	10.8	138.8	73.4	87.5	102.8	32.6	21.6	81.3	125	89.6	98	68.5	73.3	5.1	37.3	62.1	8.5	10.8	56.9	49.7	30.8	2	71.7	40.2	30	40.7	5.6	14.4	60.2	21.3	74.3	66.5	125.6	74.5	78.7	37.2	39.3	26.1	39.4	26	35.2	15.7	31.8	28.2
FDEPTH	UT-UPHL-250328257261_seqkit_30_trimmed.sorted	UT-UPHL-250328257261	seqkit	30	3	0.8	5.9	3.2	0.4	8.9	4.2	3.8	7.9	3.7	1.2	6	5.8	8.7	4.9	7.5	3.4	8.2	6.1	6.4	8.7	5.8	19.3	0.7	4.8	9.2	12	3.9	7.7	7.5	3.9	6.6	1.5	10.2	18.1	8.3	8.6	1.1	13.1	17.9	3.5	7.8	3.4	4.7	8.1	6.8	5.4	4.2	7.3	5.7	2.9	13.6	2.3	18.7	9.5	11.8	18.2	4.6	2.4	12.8	23.2	15.9	10.1	13.5	12.1	0.8	4.8	11.2	1.7	1.2	7.1	7	5.2	0.2	12.9	4.9	4	7.8	0.4	1.1	8.5	1.2	10.2	9.9	16.9	12.3	10.5	5.3	4	6.7	6.8	6	6.9	1.9	5.5	4.5
FDEPTH	UT-UPHL-250328257261_seqkit_400_trimmed.sorted	UT-UPHL-250328257261	seqkit	400	37.4	20.3	79.7	44.9	7	78.1	42.8	35.9	74.4	36.3	20.1	46.4	56.3	128.6	47.2	80	37	118.3	96.9	90.9	98	51.3	163.3	14.9	54.2	101.7	95.6	50.8	57.1	70.6	63.4	81.3	10.4	99.4	158.8	81.1	77.5	18.6	111.7	159.8	34.3	74.6	50.2	61.8	86.9	47.6	31.3	52	63.9	57.8	31.2	105.8	15	208.8	110.4	125.6	144.6	51.4	32.9	120.4	188.7	134.2	154.8	103.3	112.9	7.4	52.6	96.6	12.8	15.8	85.9	73	48.9	2.9	109.3	56	43.2	58.2	7	22.8	88.4	33.9	109.1	106	180	109.9	117.9	59.2	60.2	37.5	57.6	41.1	57.2	28	51.1	41
FDEPTH	UT-UPHL-250328257261_seqkit_5000_trimmed.sorted	UT-UPHL-250328257261	seqkit	5000	733.1	307.3	1166.2	753.2	138.3	1353.9	743.9	744.2	1451	472.9	349.7	760.7	944.1	2173.2	734.3	1364.3	654.4	1908.6	1469.2	1478.7	1553.2	728.3	2639.8	236.2	915.3	1797.2	1518.6	906.3	962	1047.9	988.6	1347.4	189.3	1666.1	2793	1220.9	1351	296.5	1652.6	2686.3	564.8	1162.1	886.3	960.3	1401.4	930.6	605.4	768.8	916.6	1076.8	479.6	1554.8	226.5	3588.6	1784.1	2187	2473.5	929.1	607.8	1979.9	2734	1932.1	2732	1660.7	1812.8	168	947	1454.5	288.4	275.2	1491	1135.7	823	89.8	1862.8	963.8	687.9	1003.8	121.2	459.3	1445.8	463.5	1820.7	1962.2	2863	1912.1	2047.8	965.6	975.7	703.5	990.2	790.9	1050.3	417.3	881.8	842.6
FDEPTH	UT-UPHL-250328257261_seqkit_500_trimmed.sorted	UT-UPHL-250328257261	seqkit	500	66	31.4	121.3	74.1	12.6	144.5	78.9	67.4	132.5	56.6	33.6	81.3	89.9	210.9	76.9	144	67.6	185.6	152.3	147.3	155.7	80.8	255.4	22.7	87	176.7	157	87.1	90.3	117.7	107.3	133	16.3	160.7	272.5	130.3	133.8	28.9	174.5	273.3	59.4	119.2	86.5	99.1	144.9	88.6	55.3	77.9	102	98.8	50.2	165.1	24.2	344.2	175.6	219.3	243.6	84.7	62.3	201	299	209.5	272.5	166.8	185.1	13.5	90.2	155.9	24.7	26.3	144.9	115.8	75.2	6.3	186	93.9	75.2	95.8	10.1	44.4	135.3	56.9	181.3	189.9	296.2	188.7	200.2	91.9	97.5	64.5	103.3	75	111	43.6	89.5	76.6
FDEPTH	UT-UPHL-250328257261_seqkit_50_trimmed.sorted	UT-UPHL-250328257261	seqkit	50	4.7	3.1	11.7	8.1	1.2	13	6.9	5.6	15	6.3	3	7.1	9.3	21.2	8.5	14.5	5.9	14.5	12.8	14.2	15.1	9.6	31.4	2.9	7.4	14.3	16.8	7	11.5	11.1	5.8	13.2	2.3	19.8	25.6	13.5	15.4	2.3	22.5	31.7	4.2	12.3	7.1	7.2	15.7	9.5	6.5	6.7	11.2	9	4.2	23.4	3.1	31.5	16.9	23.2	30.3	8.3	4.5	20.3	37.3	25.5	18.5	19.7	20.8	0.8	9.5	16.9	3.7	2.6	14.3	15.7	7.7	0.2	18	9.7	6.5	10.8	1.1	2	13.6	3.3	20.5	14	30.5	16.9	16.3	8.3	8.9	9.2	9.9	7.3	8.1	2.9	10.2	6.7
FDEPTH	UT-UPHL-250328260822_bbnorm_10000_trimmed.sorted	UT-UPHL-250328260822	bbnorm	10000	104.2	11.3	312.2	31.3	0.4	120.4	147.9	140.1	52.2	55.8	1.5	128	47.9	704.9	233.6	315.3	32.4	366.6	21	307.7	288.8	128.9	1182	28.5	25.6	327.4	181.7	126.5	103.3	53.6	86.2	107.2	5.7	538.3	859.8	448.7	240.7	17.8	51.8	591.5	24.2	177.8	34.7	218.8	284.7	145.1	37	112.8	145.9	149.6	60.2	267.6	13.5	542.8	161.3	351	818.3	151.7	56.2	432.8	433.7	354.5	694.6	93.4	303.5	39.7	179.7	409.7	40.6	28.3	392	51	79.2	95.3	315.5	76.6	88.8	19.6	2.9	49.9	190.5	36.3	640	277.4	292.8	474.9	466.8	227.9	196.9	141.3	74.2	81	328.2	89.9	325.8	360.8
FDEPTH	UT-UPHL-250328260822_bbnorm_1000_trimmed.sorted	UT-UPHL-250328260822	bbnorm	1000	104.2	11.3	312.2	31.3	0.4	120.4	147.9	140.1	52.2	55.8	1.5	128	47.9	652.3	233.2	315.3	32.4	366.6	21	307.7	288.8	128.9	740.8	28.5	25.6	327.4	181.7	126.5	103.3	53.6	86.2	107.2	5.7	506.6	629.2	448.7	240.7	17.8	51.8	591.5	24.2	177.8	34.7	218.8	284.7	145.1	37	112.8	145.9	149.6	60.2	267.6	13.5	525.1	161.3	350.6	639.1	151.7	56.2	432.8	430.1	354.5	655.8	93.4	303.5	39.7	178.7	409.7	40.6	28.3	392	51	79.2	95.3	315.5	76.6	88.8	19.6	2.9	49.9	190.5	36.3	552.6	275.7	292.8	400.5	410.2	227.9	196.9	141.3	74.2	81	328.2	89.9	325.8	360.8
FDEPTH	UT-UPHL-250328260822_bbnorm_100_trimmed.sorted	UT-UPHL-250328260822	bbnorm	100	48.4	11.8	58.6	30.2	0.4	49.9	50.1	57	47.4	47.3	1.5	62.6	43	65.8	36.8	49.6	30.1	56.6	12.2	67.2	65.5	61	66.8	28.2	25.6	59.3	51.4	54.9	53.3	43.5	46.5	51.3	5.7	45.7	68.5	60.6	46.3	16.8	51.3	65.1	23	66	34.7	54.4	65.3	60.7	36	50.1	55.6	48.5	44.8	59.6	10.3	49.2	36.7	39.7	72.7	63.8	49.7	63.2	45.9	49.4	64.4	51.3	51.7	31.3	68.6	63.3	39.5	28.3	42.4	45.3	44.5	35.1	57.9	30.8	59.9	19.1	2.9	48.5	57.1	29	63.4	44.6	55.8	43.8	56.8	54.3	51	55	45.3	52.5	54.2	45.5	54.2	58.6
FDEPTH	UT-UPHL-250328260822_bbnorm_10_trimmed.sorted	UT-UPHL-250328260822	bbnorm	10	2.5	2.1	6.3	7.6	0	6.8	3.9	6	5.4	4.9	1.2	3.9	2.1	5.8	2.1	5.5	4.2	5.9	3.2	6.6	7.6	8.6	6.2	4.7	4.2	5.5	3.4	7.1	4	3.8	5.2	3.7	4.5	5.8	4.9	4.6	4.3	3.3	4.3	3.7	5.1	8.4	3.4	4.4	4	6.3	8	4.5	5.9	4.9	5.1	5.2	4.1	4.8	2	2.8	9.7	4.8	4.8	6.5	6.9	5.9	5.3	4.1	3	3.1	6.1	6.8	4.4	6.7	5.6	5.3	2.9	2.8	4.7	3.7	5.8	4.9	2.7	5	5.4	3.2	6.5	5.4	4.5	3.7	4.5	5.3	4.1	4.9	2.8	6.6	4.4	6.1	7	4.6
FDEPTH	UT-UPHL-250328260822_bbnorm_200_trimmed.sorted	UT-UPHL-250328260822	bbnorm	200	93.6	11.8	116.3	30.4	0.4	105.5	107.9	107.5	52.4	55.8	1.5	121	47.9	130.2	73.4	107.5	32.1	119.4	13.4	125.2	129.3	116.5	144.2	28.5	25.6	125.5	110.4	103.8	98.5	53.6	81.9	87.7	5.7	115.2	130.8	122.3	98.3	16.8	51.8	139.9	23.3	132.2	34.7	98.5	110.4	103.9	36	107.1	118.9	107.1	59.9	113.6	13.3	103.6	74.4	76.1	138.3	118.8	56.2	118.9	107.5	98	134.1	92	111.7	39.5	130.9	128.2	40.3	28.3	106.1	50.8	72.1	80.5	123.4	45.4	88.8	19.6	2.9	49.9	113.8	36.3	111.4	91.1	104.5	74.8	104.3	114	103.2	100.3	73.2	81.2	107.9	83	120.5	114.7
FDEPTH	UT-UPHL-250328260822_bbnorm_300_trimmed.sorted	UT-UPHL-250328260822	bbnorm	300	104.2	11.3	168.6	31.3	0.4	120.4	147.9	140.1	52.2	55.8	1.5	128	47.9	208.5	112.4	156	32.1	169.7	16.3	185.7	194.7	128.9	221.5	28.5	25.6	178.1	169.3	124.3	103.3	53.6	84.2	101.6	5.7	169.4	183.2	170.1	164.7	16.8	51.8	203.7	23.7	177.8	34.7	139.9	163.2	145.1	37	112.8	145.9	148.7	60.2	178.2	13.1	167.4	107.5	126.1	198	151.2	56.2	190.3	166.1	150.1	209	93.4	184	39.7	176.7	184.9	40.6	28.3	159.6	51	79.3	95	178.4	57.3	88.8	19.6	2.9	49.9	161.2	36.3	185.7	135.2	169.3	118.1	154.4	169.2	144.8	134.2	74.2	81	173.4	89.9	196.4	156
FDEPTH	UT-UPHL-250328260822_bbnorm_30_trimmed.sorted	UT-UPHL-250328260822	bbnorm	30	15.8	10.6	17.9	18.9	0	16.1	14.5	13.9	15.2	13.8	1.5	20.7	15.7	24.8	11.8	9.9	12.1	15.7	9.9	19.8	19.2	21	18.4	14.6	16.7	11.8	17.7	15.8	13.3	7.9	15.4	12.3	5.7	17.9	19	17.4	15.4	13.2	14.7	21.8	15.8	18.9	15.1	19	13.2	16.3	14.8	16.8	14.9	12.1	17.6	19	9.2	18.4	12.1	12.6	17.3	19.8	14.3	22.1	15.4	11.9	17.8	10.1	15.9	10.1	14.7	17.7	14.9	16.9	16.1	15.8	9.3	11.6	14.1	12.3	16	17	2.7	16.5	15.9	9.9	15.6	11.8	19.5	14.7	15.8	18.6	13.4	14.5	14	18.9	16.9	16	11.6	13
FDEPTH	UT-UPHL-250328260822_bbnorm_400_trimmed.sorted	UT-UPHL-250328260822	bbnorm	400	104.2	11.8	228	31.3	0.4	120.4	147.9	140.1	52.2	55.8	1.5	128	47.9	283.1	147.5	197.2	32.4	245.7	18.9	257.5	256.2	128.9	297	28.5	25.6	232.5	181.7	126.5	103.3	53.6	86.2	107.2	5.7	211.5	256.9	240.6	215.4	17.8	51.8	280.3	24.2	177.8	34.7	190	226.8	145.1	37	112.8	145.9	149.6	60.2	227.5	13.5	232.6	135.5	158	257.4	151.7	56.2	264.2	220.1	205	261.9	93.4	233.3	39.7	177.7	272.3	40.6	28.3	204.5	51	79.2	95.3	230.8	66.4	88.8	19.6	2.9	49.9	190.5	36.3	222.7	184.3	227.2	156.7	198.5	192.2	169.3	141.3	74.2	81	217.6	89.9	228	198.6
FDEPTH	UT-UPHL-250328260822_bbnorm_5000_trimmed.sorted	UT-UPHL-250328260822	bbnorm	5000	104.2	11.3	312.2	31.3	0.4	120.4	147.9	140.1	52.2	55.8	1.5	128	47.9	704.9	233.6	315.3	32.4	366.6	21	307.7	288.8	128.9	1182	28.5	25.6	327.4	181.7	126.5	103.3	53.6	86.2	107.2	5.7	538.3	859.8	448.7	240.7	17.8	51.8	591.5	24.2	177.8	34.7	218.8	284.7	145.1	37	112.8	145.9	149.6	60.2	267.6	13.5	542.8	161.3	351	818.3	151.7	56.2	432.8	433.7	354.5	694.6	93.4	303.5	39.7	179.7	409.7	40.6	28.3	392	51	79.2	95.3	315.5	76.6	88.8	19.6	2.9	49.9	190.5	36.3	640	277.4	292.8	474.9	466.8	227.9	196.9	141.3	74.2	81	328.2	89.9	325.8	360.8
FDEPTH	UT-UPHL-250328260822_bbnorm_500_trimmed.sorted	UT-UPHL-250328260822	bbnorm	500	104.2	11.8	271.1	31.3	0.4	120.4	147.9	140.1	52.2	55.8	1.5	128	47.9	350.7	182.1	249.2	32.4	298.9	20.7	288.7	288.8	128.9	374.6	28.5	25.6	287.2	181.7	126.5	103.3	53.6	86.2	107.2	5.7	280.8	318.7	301.5	238.9	17.8	51.8	365.9	24.2	177.8	34.7	213.4	279.9	145.1	37	112.8	145.9	149.6	60.2	263.2	13.5	281.1	140.9	210.5	336	151.7	56.2	318.2	261.9	234.4	329.9	93.4	273.5	39.7	177.7	319.1	40.6	28.3	264.1	51	79.2	95.3	282.9	74.6	88.8	19.6	2.9	49.9	190.5	36.3	317.5	220.7	277.2	204	268.7	210.3	180.6	141.3	74.2	81	280.5	89.9	267.7	259.2
FDEPTH	UT-UPHL-250328260822_bbnorm_50_trimmed.sorted	UT-UPHL-250328260822	bbnorm	50	23	11.2	31.8	25.8	0.4	28.5	28.7	29.4	20.2	17	1.5	31.8	25.9	28.8	15.9	23.2	14.6	25.9	9.3	30.6	32.5	31.1	32.9	25.1	24.8	24.3	26.9	27.7	22.8	22.1	22.9	25.5	5.7	28.5	24.1	29.6	28.2	16.4	31.5	32.2	21.1	31.7	23.8	25.2	25.6	33.5	30.4	27.8	24.1	27.2	27.7	31.7	10.3	26.7	16.7	22.1	35.1	32.6	24.9	24.7	30	28.6	33.3	19.5	27.7	14.1	35.4	28.7	21.3	25.6	28.2	26.5	20	17.1	22.6	19.7	27.7	18.1	2.9	26.9	27.7	14.9	26.7	20.5	25.8	20.9	23.5	29.5	26.8	24.8	22.1	27.5	27.8	23.3	30	24.1
FDEPTH	UT-UPHL-250328260822_raw_all_trimmed.sorted	UT-UPHL-250328260822	raw	all	104.2	11.8	312.2	31.3	0.4	120.4	148.3	140.1	52.2	55.8	1.5	128	47.9	704.9	233.6	315.3	32.4	367	21	307.7	289.5	128.9	1182.3	28.5	25.6	327.9	181.7	126.5	103.3	54	86.2	107.2	5.7	538.3	859.8	448.7	240.7	17.8	51.8	591.8	24.2	177.8	34.7	218.8	285	145.7	37	112.8	145.9	149.9	60.2	267.6	13.5	543.3	161.3	351.7	818.3	151.7	56.2	433.1	434	354.5	695	93.4	303.5	40.1	179.7	409.7	40.6	28.3	392	51.8	79.2	95.3	315.5	76.8	88.8	19.6	2.9	50.2	190.5	36.3	640.3	277.4	292.8	474.9	467	227.9	196.9	141.3	74.5	81	328.2	89.9	325.8	361.2
FDEPTH	UT-UPHL-250328260822_seqkit_10000_trimmed.sorted	UT-UPHL-250328260822	seqkit	10000	104.2	11.8	312.2	31.3	0.4	120.4	148.3	140.1	52.2	55.8	1.5	128	47.9	704.9	233.6	315.3	32.4	367	21	307.7	289.5	128.9	1182.3	28.5	25.6	327.9	181.7	126.5	103.3	54	86.2	107.2	5.7	538.3	859.8	448.7	240.7	17.8	51.8	591.8	24.2	177.8	34.7	218.8	285	145.7	37	112.8	145.9	149.9	60.2	267.6	13.5	543.3	161.3	351.7	818.3	151.7	56.2	433.1	434	354.5	695	93.4	303.5	40.1	179.7	409.7	40.6	28.3	392	51.8	79.2	95.3	315.5	76.8	88.8	19.6	2.9	50.2	190.5	36.3	640.3	277.4	292.8	474.9	467	227.9	196.9	141.3	74.5	81	328.2	89.9	325.8	361.2
FDEPTH	UT-UPHL-250328260822_seqkit_1000_trimmed.sorted	UT-UPHL-250328260822	seqkit	1000	104.2	11.8	312.2	31.3	0.4	120.4	148.3	140.1	52.2	55.8	1.5	128	47.9	704.9	233.6	315.3	32.4	367	21	307.7	289.5	128.9	1182.3	28.5	25.6	327.9	181.7	126.5	103.3	54	86.2	107.2	5.7	538.3	859.8	448.7	240.7	17.8	51.8	591.8	24.2	177.8	34.7	218.8	285	145.7	37	112.8	145.9	149.9	60.2	267.6	13.5	543.3	161.3	351.7	818.3	151.7	56.2	433.1	434	354.5	695	93.4	303.5	40.1	179.7	409.7	40.6	28.3	392	51.8	79.2	95.3	315.5	76.8	88.8	19.6	2.9	50.2	190.5	36.3	640.3	277.4	292.8	474.9	467	227.9	196.9	141.3	74.5	81	328.2	89.9	325.8	361.2
FDEPTH	UT-UPHL-250328260822_seqkit_100_trimmed.sorted	UT-UPHL-250328260822	seqkit	100	11.8	0.8	38.1	4.7	0	11.9	15.1	14.4	8	8.3	0.4	15.3	5.8	103	21.2	38.5	2.4	48.9	3.3	41.3	30.8	17.4	148	1.5	5.9	37	27.6	15.8	12.2	10.4	13.4	13.4	1.7	71.8	119.9	58.9	23	3.4	6.5	80.8	3.8	28.2	8.1	32.3	44.4	19.6	3.6	14.6	17.8	14.8	6.7	30.4	2.5	66.9	19.8	41.5	112.2	18.3	7.6	55.5	58.4	45.1	91.8	11.9	36.1	5.3	23.3	54	5.7	3.2	55.8	8	11.5	14.8	42.6	9.6	5.6	2.8	1.1	7.6	21.2	4	83.2	33.4	36.4	59.6	58.8	25.9	25.9	19.4	10.6	12	39	11.6	40.9	43.1
FDEPTH	UT-UPHL-250328260822_seqkit_10_trimmed.sorted	UT-UPHL-250328260822	seqkit	10	0.9	0	6.4	0	0	1.3	2	1.5	0.9	0.4	0	0.7	0.9	15.1	1.5	3.5	0	4.9	0.9	1.8	3.8	1.2	11.8	0	0.4	4.6	2	2	0.4	0.4	1.8	1.2	1.3	7.2	11.9	6.8	3.1	0	0	9.4	0	2.9	0	4	4.1	1.5	0	2.1	0.8	0.8	1.3	3.7	0	6.2	2.8	3.7	8.1	1.6	0.9	6	4	3.2	9.4	1.2	4	0.3	3.7	5	0.7	0	4.3	0.5	1.2	0.8	5.9	0.8	0	0	0.4	2.7	2.4	0	7.7	4.4	4.7	6.4	6.8	2.3	3.9	1.1	0.8	1.3	2.8	0	2.9	3.1
FDEPTH	UT-UPHL-250328260822_seqkit_200_trimmed.sorted	UT-UPHL-250328260822	seqkit	200	18.7	0.8	62.8	6.4	0	21	26.5	25.7	11.8	12.5	0.4	24	10.7	163.2	37.9	60	4.9	71.3	4.8	61.1	53.5	26.4	233.6	2.8	8.1	63	42.2	27.2	17.2	13.1	20.2	21.8	1.7	112.1	174.5	89.7	37.2	3.9	11.1	122.3	6.8	36.7	9.7	45	63.4	25.7	5.7	19	24.7	23.2	9.1	46.9	3.2	97.4	33.1	68.1	178	29.6	11.8	83.2	85.6	67.5	137.8	20	56.1	6.6	30.6	85.5	9.3	7.4	83.3	11.4	15	23.6	65.6	13.8	12.8	4	1.1	9.7	39	5.4	132.1	54.6	55.6	87.3	91.1	44.4	37.9	27.3	14.7	17.9	59.9	18	66.6	58.1
FDEPTH	UT-UPHL-250328260822_seqkit_300_trimmed.sorted	UT-UPHL-250328260822	seqkit	300	24.4	1.2	80.8	8.6	0	33.3	38.1	33.9	13.8	15	0.4	32.8	15	209.3	52.4	81.3	6.3	90.3	6.7	85.2	70.5	31.6	313.9	6	9.1	88.1	53.7	33.4	23.3	18.2	26.9	28.4	1.7	141.5	220.2	120.2	52.6	5.1	12.7	165.7	9.8	49.9	10.5	55	80.9	35.5	9	26	36.9	31.9	12.6	66.8	3.8	133.2	41.1	92.8	230	40.7	14.1	115.9	115.7	95.1	185.2	25.7	74.4	7.5	44.2	113.8	11.8	9.2	111.3	14.5	21.9	31.9	85.8	20.4	19.5	5.8	1.1	12	52.5	6.9	169.9	72	78.7	111	123.8	58.1	52.7	40.7	20.1	23.7	87.8	23.2	85.6	79.5
FDEPTH	UT-UPHL-250328260822_seqkit_30_trimmed.sorted	UT-UPHL-250328260822	seqkit	30	3.8	0	15	0.4	0	4.5	5.2	3.8	1.3	1.6	0	6.2	2.2	35.6	5.9	9.3	0.7	16.3	1.5	11.1	11.7	6.2	39.2	0	2.4	12.2	7.1	6.1	2.5	4	3.6	2.5	1.3	21.3	39.3	19	9.2	0.4	2	27.6	0.7	9.9	2	8.5	14.9	6.8	0	4.9	3.3	4.1	1.7	6.6	0.2	16.1	5.6	11.4	33.9	5.2	4.2	16.2	15.8	10.3	23.9	4.6	13.5	1.6	8.2	15.9	2.2	0	14.2	1.3	3.9	4	12.2	2.8	0.4	0.8	0.7	4.6	4.9	0.8	24.8	12.2	16.6	20	18.8	7.8	7.5	5.4	3.5	2.5	12.7	3.1	9.5	13.7
FDEPTH	UT-UPHL-250328260822_seqkit_400_trimmed.sorted	UT-UPHL-250328260822	seqkit	400	40.4	2.2	128.6	10.9	0	52.4	58.9	51.3	20.5	21.9	0.4	49	20.1	304.4	77.7	117.3	8.7	134.7	10.4	119.2	110.7	47.6	459.5	9.8	11.9	131.4	75.6	49.5	37	22	39.2	39.6	2.4	216.3	339.7	171.9	86.7	7.1	18.3	231.3	12.4	76.5	15.7	87.1	111.5	55.4	12.9	39.7	59.3	49.6	24	101.8	5.9	200.6	59.3	134.7	332.1	60.7	22.9	177.7	175.7	139.5	268.2	35.5	114.2	12.8	71	163.4	16	11.3	156.3	20.6	31.3	44.7	129.1	29.5	28.6	8.7	1.4	18.3	81.4	12	242.8	115.1	130.4	170.4	177.5	85	81.9	57.3	29.8	38.6	130.9	33.8	126.8	136.7
FDEPTH	UT-UPHL-250328260822_seqkit_5000_trimmed.sorted	UT-UPHL-250328260822	seqkit	5000	104.2	11.8	312.2	31.3	0.4	120.4	148.3	140.1	52.2	55.8	1.5	128	47.9	704.9	233.6	315.3	32.4	367	21	307.7	289.5	128.9	1182.3	28.5	25.6	327.9	181.7	126.5	103.3	54	86.2	107.2	5.7	538.3	859.8	448.7	240.7	17.8	51.8	591.8	24.2	177.8	34.7	218.8	285	145.7	37	112.8	145.9	149.9	60.2	267.6	13.5	543.3	161.3	351.7	818.3	151.7	56.2	433.1	434	354.5	695	93.4	303.5	40.1	179.7	409.7	40.6	28.3	392	51.8	79.2	95.3	315.5	76.8	88.8	19.6	2.9	50.2	190.5	36.3	640.3	277.4	292.8	474.9	467	227.9	196.9	141.3	74.5	81	328.2	89.9	325.8	361.2
FDEPTH	UT-UPHL-250328260822_seqkit_500_trimmed.sorted	UT-UPHL-250328260822	seqkit	500	67.3	6.2	209.2	20.7	0	82.1	98.3	90.7	35.1	37.5	1.2	83.7	32.8	488	136.4	205.1	19	240.7	14.8	202.4	185.7	81.5	783.9	18.1	18.7	216.8	124.7	86.4	63.1	35.2	59	68.6	3.6	355.7	557.3	289	146.7	13.3	35.8	394.7	18	121.2	23.6	140.6	186.3	98.4	24.5	74.7	98.1	90.8	38	186	7.8	346.6	103.4	229.7	553.2	101.3	38.6	276.5	288.1	233.9	443.1	59.3	195.6	24.1	115.7	272.4	25.4	20.1	267.6	34.6	51.1	70	210.4	50.1	50.9	13.1	1.9	33.3	129.7	25.5	421.3	189.2	204.1	301.4	309.4	147.5	135	90.8	49.8	59	214.1	63.5	218.8	229.9
FDEPTH	UT-UPHL-250328260822_seqkit_50_trimmed.sorted	UT-UPHL-250328260822	seqkit	50	5.4	0.4	22.4	2.1	0	6.8	9.6	6.7	3	2.8	0.4	8.7	3.8	56.9	10.2	18.7	1.1	25.9	1.5	19.6	20.2	8.3	71.5	0	2.9	18.2	10	6.9	5.1	6	6.2	5.1	1.3	36	64.9	31	13.4	1.4	3.7	42.5	1.8	14.4	3.8	15.4	23.4	11.8	0.4	7.2	7	7.3	3.8	15.9	1	30.4	8.2	19.3	58.9	7.8	5	28	29.3	21.3	41.4	6.9	21.4	2.3	11.3	28.9	2.5	1.2	26.6	3.1	5.5	8.8	24.6	5.7	1.3	0.8	0.7	5.3	11.3	2	46.7	16.5	24.5	33	31	13.5	15.6	11.3	6.1	3.7	18.7	7.2	19.3	25.4
FDEPTH	UT-UPHL-250328292736_bbnorm_10000_trimmed.sorted	UT-UPHL-250328292736	bbnorm	10000	283.1	38.9	844.8	124	14.6	400.6	400.6	306.1	983.3	111.1	205.2	234.3	343.9	1063.1	798.4	477.5	182.6	722.7	337.8	660.1	696.4	243.8	3137.4	61.9	310.2	1109.1	1944	707.1	721	598	970.7	864.8	31.9	763.7	2350.2	644.5	712.4	90.6	1661.7	1457.6	105.2	343.8	861.9	474.9	894.3	303.7	92.7	218.3	378	290.2	213.8	537.7	25.7	2550.4	1498.8	1846.4	2010.9	233.1	127.2	1216.1	3575.8	1634.3	2526.8	972.2	1109.1	77.7	1165.1	658.8	74.4	108.8	1357.1	816	751	140	1396.8	515.1	325.2	438.2	19.3	108.7	873.8	148.4	1591.7	625.9	1015.4	949.2	1333.9	489.8	649.2	229.8	359.1	316.3	912.5	201.1	796	311.7
FDEPTH	UT-UPHL-250328292736_bbnorm_1000_trimmed.sorted	UT-UPHL-250328292736	bbnorm	1000	283.1	38.9	555.4	124	14.6	400.6	400.6	304.5	511.6	111.1	205.2	234.3	343.9	656	343.5	398.2	182.6	511.4	312.3	531.3	636.5	242.9	728.6	60.6	310.2	552.5	536.8	416.6	466.1	464.4	445	447.6	31.9	556.6	671.5	521.9	546.8	90.6	616.2	720.8	103.8	343.8	446.2	424.2	534.7	303.7	91.7	218.3	378	290.2	213.8	532.2	25.7	500.6	312.4	354.5	671.5	233.1	127.2	627	493.6	468.8	600.8	543.4	648.2	77.5	675.3	604.8	74.4	108.8	498.7	532.9	513.4	138.3	557.1	311.5	324.4	427.4	19.3	108.7	606	148.2	637.6	458.7	553.5	354.4	535	426.3	497	229.8	359.1	316.3	551.7	201.1	591.5	311.4
FDEPTH	UT-UPHL-250328292736_bbnorm_100_trimmed.sorted	UT-UPHL-250328292736	bbnorm	100	56.5	37.9	45.7	68.9	13.3	59.9	52.4	52.7	36.6	39.1	57	48.4	53.8	65.9	32.1	43.8	32.7	41.9	35	52.9	67.6	48.2	67.6	39.3	54.3	55.7	50.5	42.1	44.7	46.3	36.6	48.4	31.9	55.7	66.6	53	56.5	44.8	63.8	61.1	31.7	50.8	50.6	46.8	53.7	55.9	48.8	47.6	47.9	46.2	35.8	59.7	18.7	50.8	36.9	40.4	53.1	47.6	43.5	59.2	44.9	41.5	59.2	59.5	51	34.4	67.8	54.8	42.8	48.4	49.1	53.1	39.6	32.2	52.8	39.4	53.1	64.1	18.8	41.9	57.8	30.8	47.9	44.1	50.5	31.6	39.9	50.4	36.1	37.3	50.6	51.8	44.2	35.2	52.8	49.7
FDEPTH	UT-UPHL-250328292736_bbnorm_10_trimmed.sorted	UT-UPHL-250328292736	bbnorm	10	2.1	4.4	4.7	5.6	4.2	7.1	3.9	4.9	3.2	3.3	7.6	4.9	5.6	5.1	2.8	5.8	3.5	5	2.4	6.6	5.1	5.5	8.1	3.4	7.6	6.8	5.4	7.1	5.8	4.2	2.5	4.5	3.5	5.3	5.6	4.3	6.6	2.8	7.2	5.9	4.1	4.6	3.6	2.3	5.5	5.2	4.2	5	2.8	3.7	3.7	5.7	0.4	4.6	4.5	3.1	9.1	6	5.6	3.3	3	6.1	3.9	7.9	5.8	2.9	5.7	5.9	3	2.3	2.5	3.7	3.2	3.4	5.2	4.1	3.9	5.6	3.1	4.2	6.2	3.2	5.3	5.1	6	4.2	5.6	7.7	3.6	2.8	5.2	5.9	4.3	5.2	6.8	7.1
FDEPTH	UT-UPHL-250328292736_bbnorm_200_trimmed.sorted	UT-UPHL-250328292736	bbnorm	200	95	38	107.8	105.7	13.4	108.8	105.4	96.5	99.8	79.4	117.4	96.2	96.3	116.9	65.8	70.5	65.6	101	69.3	94.6	120.4	109	140.9	60.6	116.7	104.7	96.2	82.3	91.8	86.7	80.7	100	31.9	109.8	123.2	108.7	106	81.1	129.7	138.1	75	106.1	88.7	94.4	100.1	104.7	88.1	93.9	111.2	82.7	79	119.9	19.7	105.9	75.5	66.4	123.5	100.4	87.7	113.8	85.1	98.2	116.1	110.4	115.8	68.2	129.2	136.7	71.8	98.4	95.5	103.1	100.5	70.3	104.9	79.8	95.4	133.9	19.3	91	108.6	62.7	117.8	93.3	113.7	69.5	104.8	108.7	94.5	75.6	99.6	115.9	110.6	76.9	127	102.1
FDEPTH	UT-UPHL-250328292736_bbnorm_300_trimmed.sorted	UT-UPHL-250328292736	bbnorm	300	139.1	38.9	165.8	120.2	14.3	174.9	158	142.3	144.8	101.5	178.4	151.4	143.6	191.8	97.7	117.8	75.1	154.9	100.2	157.1	185.6	171	233.3	60.4	159.4	157.9	146.8	129.4	135.1	148	113.3	146.1	31.9	167.2	178.1	154.5	163.9	90.3	178.1	206.6	101.5	163.9	140.8	144.9	170.2	148.8	89.7	138.3	160.8	126.2	120.3	176.4	22.2	146.8	93.7	98.6	202.7	161.4	124.1	179.2	150.4	135	162.4	157.3	177.7	73.1	196	184.9	74.4	108.8	137.1	156.9	148	105.3	152.2	121.7	140.8	191.5	19.3	106.1	175.8	98.5	166.2	134.8	166.6	103.4	160.8	158.7	148	117.8	148.2	155.8	143.7	121.4	185.8	164.3
FDEPTH	UT-UPHL-250328292736_bbnorm_30_trimmed.sorted	UT-UPHL-250328292736	bbnorm	30	18.7	16.4	12.2	14.9	11.7	18.7	19.7	13.1	13.7	13.1	20.2	15.3	15.8	14.7	9	9.9	12.5	15.9	10.1	14.3	23	17.3	23.3	13.6	12.5	17	16	11	15.5	14	12.6	13.6	12.5	17.7	20.3	17.6	16.2	12.7	14.8	20.6	10.2	16.7	16.6	13.7	11.3	15.9	13.7	15.6	13.9	11.6	15.4	16.7	8.3	17.7	5.2	12.5	21.1	15.2	15.1	12.6	15.7	16.4	17.4	14.5	15.8	8.2	17.1	14.2	11.9	18.8	14.1	13.3	8.7	8.5	14.5	9.5	14.5	14.8	13.8	13.6	19.8	12.9	13.3	11.5	15.3	12.3	13.6	17.2	13	14.3	15.3	18.6	16.9	12	18.1	12
FDEPTH	UT-UPHL-250328292736_bbnorm_400_trimmed.sorted	UT-UPHL-250328292736	bbnorm	400	205.4	38.9	210.4	123.7	14.3	219.8	199.7	185.2	200.2	109	205.2	201.4	201.8	249.8	139.8	153.1	117.7	214.4	134.8	221.4	247.3	214.9	290.7	60.1	220.7	213	216.5	185.3	181.1	185.6	171.9	199.1	31.9	224.1	236.4	209.6	210.8	90.6	246.6	269	101.6	212.8	192	188.3	220.3	198.1	89.7	188.4	220	188.3	162.4	225.2	22.9	194.8	132.6	138.3	244.7	216.3	127.2	229	208.5	175	224.4	218.2	254.6	74.6	275.4	255.2	74.4	108.3	177	210.3	205.4	130.1	207.7	152.9	183.7	256.4	19.3	106.3	252	137.6	232.4	193.6	219.5	132.9	202.6	195.8	204.3	162	201.2	213.9	218.2	160.6	256.4	208.8
FDEPTH	UT-UPHL-250328292736_bbnorm_5000_trimmed.sorted	UT-UPHL-250328292736	bbnorm	5000	283.1	38.9	844.8	124	14.6	400.6	400.6	306.1	983.3	111.1	205.2	234.3	343.9	1063.1	798.4	477.5	182.6	722.7	337.8	660.1	696.4	243.8	2997.8	61.9	310.2	1109.1	1944	707.1	720.1	598	970.7	864.8	31.9	763.7	2350.2	644.5	712.4	90.6	1661.7	1457.6	105.2	343.8	861.9	474.9	894.3	303.7	92.7	218.3	378	290.2	213.8	537.7	25.7	2404.8	1487	1808	2010.9	233.1	127.2	1216.1	2610.4	1623.7	2526.8	972.2	1109.1	77.7	1165.1	658.8	74.4	108.8	1357.1	816	751	140	1396.8	515.1	325.2	438.2	19.3	108.7	873.8	148.4	1591.7	625.9	1015.4	949.2	1333.9	489.8	649.2	229.8	359.1	316.3	912.5	201.1	796	311.7
FDEPTH	UT-UPHL-250328292736_bbnorm_500_trimmed.sorted	UT-UPHL-250328292736	bbnorm	500	233.6	38.9	271.7	124	14.6	286.2	264.7	235.2	253.3	110.3	205.2	217	253.1	328.6	175.4	192	138	256.1	160.3	282.3	307.5	224.6	369.8	60.4	255.8	269.5	252.7	241.2	234.8	238.4	205.9	233.4	31.9	286	305.5	257.6	290.8	90.6	292.7	346.6	102.3	264.4	246.3	222.3	284.1	243.9	91.7	218.3	275.3	220.9	201.3	273.1	22.7	240.4	155.9	188.4	314.1	233.1	127.2	304.9	246.4	232.6	287.2	286.1	328.5	76.2	337.8	303.1	74.4	108.8	244.7	251.2	255.5	134	263.6	197.4	226.2	320.3	19.3	107.4	307.8	146.7	309.2	229.7	278.4	172.6	265.3	239.7	256.5	190.4	246.5	273.1	278.4	193.5	318.9	257.6
FDEPTH	UT-UPHL-250328292736_bbnorm_50_trimmed.sorted	UT-UPHL-250328292736	bbnorm	50	24.3	20.1	17.1	34.2	12.8	31.7	22.6	22.7	23.9	25.9	23.9	28.8	23.5	27.7	17	17.5	18.6	24.4	13.9	27	31.8	28.3	34.6	27	24.1	26	28.1	21.3	25.2	26.8	19.1	27.8	21.3	25.9	29	23.5	28.4	18.9	29.1	29	16.3	26.5	22.1	20.9	32.3	26.2	22.2	27.3	33	23.3	20.9	24.7	11.7	26.8	12.8	17.8	33.5	22.3	24	27.2	27.2	21.2	28.7	27.9	32.8	13.8	24.9	27.4	16.9	32.3	20.7	22.2	20.1	18.3	24.3	18.5	18.9	29.5	17.9	21.9	22.6	15.6	27.4	21.8	26.7	17.9	22.6	22.6	23.2	20	28.3	27.5	26.1	25.4	28.6	26.2
FDEPTH	UT-UPHL-250328292736_raw_all_trimmed.sorted	UT-UPHL-250328292736	raw	all	283.1	38.9	844.8	124	14.6	400.6	400.6	306.1	983.5	111.1	205.2	234.3	343.9	1063.6	798.4	477.5	182.6	722.7	337.8	660.4	696.4	244	3138.3	61.9	310.2	1109.1	1944.2	707.1	721.5	598	971.1	864.8	31.9	763.7	2350.2	645.5	712.6	90.6	1662	1458	105.2	344.2	862.6	474.9	894.3	303.7	92.7	218.5	378	290.2	213.8	537.9	25.7	2550.6	1498.8	1846.4	2011.7	233.6	127.2	1216.3	3575.8	1634.6	2526.8	972.2	1110.1	77.7	1165.5	658.8	74.4	108.8	1357.5	816.3	751.7	140	1396.8	515.1	325.7	438.4	19.3	108.7	873.8	148.4	1591.7	626.1	1015.4	949.2	1334.2	489.8	649.4	229.8	359.8	316.7	912.5	201.1	796.3	312.1
FDEPTH	UT-UPHL-250328292736_seqkit_10000_trimmed.sorted	UT-UPHL-250328292736	seqkit	10000	283.1	38.9	844.8	124	14.6	400.6	400.6	306.1	983.5	111.1	205.2	234.3	343.9	1063.6	798.4	477.5	182.6	722.7	337.8	660.4	696.4	244	3138.3	61.9	310.2	1109.1	1944.2	707.1	721.5	598	971.1	864.8	31.9	763.7	2350.2	645.5	712.6	90.6	1662	1458	105.2	344.2	862.6	474.9	894.3	303.7	92.7	218.5	378	290.2	213.8	537.9	25.7	2550.6	1498.8	1846.4	2011.7	233.6	127.2	1216.3	3575.8	1634.6	2526.8	972.2	1110.1	77.7	1165.5	658.8	74.4	108.8	1357.5	816.3	751.7	140	1396.8	515.1	325.7	438.4	19.3	108.7	873.8	148.4	1591.7	626.1	1015.4	949.2	1334.2	489.8	649.4	229.8	359.8	316.7	912.5	201.1	796.3	312.1
FDEPTH	UT-UPHL-250328292736_seqkit_1000_trimmed.sorted	UT-UPHL-250328292736	seqkit	1000	110.3	15.5	300.4	41.5	6.8	141.7	132.2	115.6	352.1	40.7	78	94.5	126.4	397.4	302.3	175.1	67.5	275.2	118.3	238.3	242.5	88.8	1150.3	25.8	113.7	426	724.3	260.2	265.5	221.6	346.9	318.3	11.5	260.9	885	222.7	259	33.7	609.3	545.7	31.6	119.6	313.9	171.9	328.9	113.8	35.9	77.9	149.3	109.9	83	197.7	7.4	974.8	537.3	703.2	722	86.5	45	467.3	1356.2	599.2	920.2	337.8	400.7	28.1	433.4	247.2	25	33.1	492	303	263.9	55.5	502.3	193.1	130.3	165.8	7.4	41	321.5	54.8	591	224.3	384.3	340.4	518.5	186	250.4	92.9	137.4	119	329.8	74.2	291.2	117.5
FDEPTH	UT-UPHL-250328292736_seqkit_100_trimmed.sorted	UT-UPHL-250328292736	seqkit	100	12.2	2.8	32.4	3.1	1.3	13.3	15.8	11.1	38.8	4.2	8.2	10	11.9	47	33.7	13.1	6.6	32	10.3	20.4	25.1	12.3	118.5	3.6	8.3	43.5	70.7	27.6	23.4	14.4	28.9	37.3	2.4	23.9	82.5	22.1	29.1	2.9	67.8	49.8	4.5	9.7	27.2	20.2	32	12.9	4.2	8.2	13.1	13.2	7	20.5	1.5	104.3	47.7	61.5	68	8.9	4.1	53.6	142.6	69.8	97.6	27.3	47.3	2.2	46	18.4	4.7	3.5	51.8	25.3	27.5	5.1	48.5	21.2	12	15.9	0.8	4.5	28.9	6.1	56.7	26.6	35.2	31.1	55.8	19	20.9	6	14.3	11.8	36.2	7.3	26.8	12.7
FDEPTH	UT-UPHL-250328292736_seqkit_10_trimmed.sorted	UT-UPHL-250328292736	seqkit	10	2.2	0.4	2.7	0.4	0	0.8	2.1	1.3	4.2	0.4	1.6	1.3	1.7	3.4	3.7	0.8	0.9	3.1	0	3.6	1.6	0.9	13.8	0.4	0.4	5.7	7.9	1.3	2.7	1.6	2.9	3.1	0	2.6	5.2	1.7	3.7	0.4	4.5	3.1	0	0.4	1.8	0.4	2	1.1	1.2	3.1	1.7	1.2	0.9	1.2	0	9.4	4.1	8.1	7.6	0.9	0	3.7	14.2	6.4	9.9	3.3	7.2	0	6.3	2.5	0	0.4	5.5	3.9	1.7	0.3	7.3	3.2	1.7	1.1	0	0.8	2.8	0.2	6.8	4.6	5.9	4.2	5.7	1.9	3.9	0.4	1.1	0	2.7	1.6	2.9	1.3
FDEPTH	UT-UPHL-250328292736_seqkit_200_trimmed.sorted	UT-UPHL-250328292736	seqkit	200	17.9	3.7	45.4	5.3	1.8	22.2	23.3	18	54.3	5.4	14.1	15.1	17.7	63	49.8	20.8	10.1	46	17.5	32.1	37.9	16.8	168.4	4.1	12.5	67.3	103.7	37.9	38.2	25.3	42.8	50.6	3.2	39.8	136.9	34.5	43.4	4.9	100.6	76.3	5.2	17.6	47.2	28.6	53.3	22.5	5.3	10	19.9	18.3	9.9	32.3	1.9	159.3	71.7	97.6	104.9	12.9	4.8	73.9	209.1	101.2	143.4	43.1	62.4	3.1	73	29.9	5.6	6.6	77.3	34.9	40.2	6.7	69.1	28.9	21.6	23.3	1.2	7.1	47.5	9.3	89.1	40.6	50.1	45.5	82.2	30.3	30.1	10.7	20.6	19.2	50.5	10.2	44.5	20.8
FDEPTH	UT-UPHL-250328292736_seqkit_300_trimmed.sorted	UT-UPHL-250328292736	seqkit	300	23.9	4.4	62.2	7	1.8	30	30.7	22.3	71.9	9	20.1	22.8	21.5	81.3	62.8	30.9	14	63.5	23.2	47.2	53	21.9	230.6	4.9	18.6	86	133.2	51.4	52.3	35.2	65.1	67.8	3.2	51.5	178.8	41.9	57.9	6.4	129.4	101.8	6.1	24	60.4	37.3	73	25.7	7.8	14.2	22.1	27.7	17.8	44	2.5	204	101	132.5	139.6	17.7	8.1	96.1	271.7	136.1	192.7	60	81.7	5.6	92.3	47.3	6	6.6	109.4	50	51.1	10.4	98.9	40.5	27.4	31.3	2	10.9	65.8	11.1	119.7	51	69.1	63.9	105.2	39.2	42.1	16.6	28	21.3	65.5	13.5	61.4	26.8
FDEPTH	UT-UPHL-250328292736_seqkit_30_trimmed.sorted	UT-UPHL-250328292736	seqkit	30	5.5	1.2	9.5	0.9	0	3.4	3.3	4.6	14.6	0.8	3.1	3.2	4.7	15.5	9.6	5	2.2	8.6	1.2	7.2	9.7	6.2	36.5	1.3	2.1	11.7	22.6	7.7	5.9	3.8	5.9	12.5	0.8	7.3	23	7.7	9.4	1.3	16	12.6	0.4	1.6	7.8	5.5	9.3	4.2	2.6	3.9	3.1	4	2	5.7	0.4	29.8	14.7	18.5	21.6	3	0	14.9	39.5	27.5	31.2	9	19.1	0	17.9	4.8	1.7	1.3	17.3	8.6	4.8	1.2	14.6	4.7	1.7	5.4	0	1.5	10.1	2.6	16.9	9.5	11.3	9.7	16.8	6.4	8.6	2.2	3.3	1.5	10.3	2	9.5	4.5
FDEPTH	UT-UPHL-250328292736_seqkit_400_trimmed.sorted	UT-UPHL-250328292736	seqkit	400	38.8	5.5	93	10.6	2.6	46.8	42	37.6	107.5	13.5	27.9	30.4	33.8	122.6	92.7	51.7	22.1	89.8	34.5	69.5	76	28.7	348.3	8.1	29.2	130.5	208.9	78.3	77.4	59	103.4	98.4	3.4	72	266.7	65.4	79.7	10	192.4	163.4	7.6	38.8	91	50.5	110.6	33.5	11.3	23.3	39.8	37.4	25.6	63.7	3.4	294	155.9	204.1	212	22.1	11	136.1	398.8	197.2	275.2	89.6	114.6	8.9	136.3	72.6	8.9	9.3	152.7	78	79.9	14	148.9	60.8	39.8	49.1	4.2	15.4	98.7	16.2	179.8	77	109.9	93.1	148.4	57.4	64.1	24.4	41.7	30.5	98.5	18.8	89.6	37.1
FDEPTH	UT-UPHL-250328292736_seqkit_5000_trimmed.sorted	UT-UPHL-250328292736	seqkit	5000	283.1	38.9	844.8	124	14.6	400.6	400.6	306.1	983.5	111.1	205.2	234.3	343.9	1063.6	798.4	477.5	182.6	722.7	337.8	660.4	696.4	244	3138.3	61.9	310.2	1109.1	1944.2	707.1	721.5	598	971.1	864.8	31.9	763.7	2350.2	645.5	712.6	90.6	1662	1458	105.2	344.2	862.6	474.9	894.3	303.7	92.7	218.5	378	290.2	213.8	537.9	25.7	2550.6	1498.8	1846.4	2011.7	233.6	127.2	1216.3	3575.8	1634.6	2526.8	972.2	1110.1	77.7	1165.5	658.8	74.4	108.8	1357.5	816.3	751.7	140	1396.8	515.1	325.7	438.4	19.3	108.7	873.8	148.4	1591.7	626.1	1015.4	949.2	1334.2	489.8	649.4	229.8	359.8	316.7	912.5	201.1	796.3	312.1
FDEPTH	UT-UPHL-250328292736_seqkit_500_trimmed.sorted	UT-UPHL-250328292736	seqkit	500	58.2	8.2	155	17.3	4.9	82.2	67.2	56.1	185.4	23.1	39.2	51	61.4	207.6	154	86.4	36.2	132.8	60.6	118.2	119.7	48.7	581.6	11.6	54.9	219.1	354.6	129.7	125.4	105.6	182.8	161.3	5.5	124.2	438.2	114.3	130.3	16.1	306.3	294.9	15.4	62.8	157.5	89.9	175.3	51.8	18.1	37.2	63.7	59.6	38.4	105.5	4	483.4	265.6	350.5	342.9	43.3	21.7	231.9	667.5	311.3	453.7	163.1	204.6	13.5	213.5	119	14.4	16.2	247.7	148.6	133.8	25.2	247.6	99.7	67.8	81.4	5.7	24.1	160.8	31.4	287.5	121.3	187.4	166.6	265.9	96.4	118.1	41.6	72	56.5	169.4	33	155.3	60.9
FDEPTH	UT-UPHL-250328292736_seqkit_50_trimmed.sorted	UT-UPHL-250328292736	seqkit	50	7.1	2.8	15.3	1.7	0.9	5.6	6.1	7.7	20.8	1.6	4.4	5.3	6.2	20.6	16.8	6.9	2.6	13.4	2.9	9.6	13	7.4	60.2	1.3	6.1	20.5	34.8	13.8	13	7.9	12.3	19.9	2.1	11	38.3	12.2	16.1	2.1	32.6	20.1	0.8	4	12.3	8.9	16.4	7.3	3	4.4	6.6	6.4	3.6	10.6	0.4	50.6	24.7	30.4	36.8	5.1	0.8	28.5	71.1	39.6	47.9	11.9	31.6	0.4	25.7	9.3	2.2	1.8	27.7	11.6	11.9	2.5	20.8	7.5	3.8	7.9	0	2.6	15.8	2.9	28	14.2	20.7	16.1	28.3	10.7	11.7	2.9	4.6	4.1	17.5	4.3	13.9	7.9
FDEPTH	UT-UPHL-250328294119_bbnorm_10000_trimmed.sorted	UT-UPHL-250328294119	bbnorm	10000	2717.1	1132.6	4486.8	1889.3	730.8	3039.3	3486.6	2572.3	5037	1173.2	4208.2	2675.7	3891.6	6352.7	3230.5	4351.2	3066.8	5383.9	4485.5	3741.8	5105.4	2042	6873.6	938.7	3023.8	5314.4	5290.6	3792	3891.9	3966.3	4628.9	3754.7	1529.3	4074.3	6718.7	2875.9	3728.4	1279	5617.8	6339.9	1809.2	3008.5	4020.7	2576	4701.3	2505.3	2723.2	2580.3	3899.5	3206.4	2885.6	4271.6	922.4	4826.6	3820.4	4063.6	6420.3	2547.4	2307.3	5266.4	5134.6	4285	6341	4792.4	5031.2	734.1	6711.6	3747.5	735.4	662.7	4528.8	3875.3	4788.2	1071.9	5533.8	2874	2358.1	2316.2	674.3	1122.4	4483.2	1315	5538.5	4649	5806.1	3626.6	5218.3	3917.2	3722.3	2521.4	3462.3	3025	4923.9	1877.1	4377.9	2798.6
FDEPTH	UT-UPHL-250328294119_bbnorm_1000_trimmed.sorted	UT-UPHL-250328294119	bbnorm	1000	544.4	531	560.5	676.2	537.5	581.5	539	491.4	550.9	498.6	660.5	521.7	540.1	650.7	393.1	537.4	389.5	535	457.9	595.8	685.1	693.7	699.8	515	627.4	557.6	515.2	460.5	487.2	498.5	455.3	482.4	605.5	594.3	711.4	620.8	557.7	574.6	569.1	625.1	427.9	590.5	544.8	584.9	576.2	550.3	636.5	545.1	584.9	548.5	505.6	542.5	442	487.2	421.5	416.6	630.8	607.9	570.1	566	507.2	488.2	641.6	615.7	615.7	369.2	704.2	582.8	515.9	536.2	484.9	577.1	545.4	411.9	528.2	463.9	550.6	605.3	535.9	489.6	605.6	509.3	632	563.8	554.4	374.3	524	492.3	446	409.2	561.1	583.6	562.4	442.5	619.8	498.9
FDEPTH	UT-UPHL-250328294119_bbnorm_100_trimmed.sorted	UT-UPHL-250328294119	bbnorm	100	55.6	48	52.9	72.5	53.8	59.9	63.9	45.4	59.6	58.8	78	53.2	57.8	63.5	37.6	51.5	37.9	53.5	44.9	62.6	65.6	82.7	81.1	53.7	58.6	52.1	50.8	39.9	46	46.7	44.6	49.1	59.2	56.1	70.1	65.6	58.8	59	58.8	60.2	45.4	62.6	52.4	62.5	61.8	53.7	57.6	54.1	51.5	52.5	54.6	52.8	46.1	52.9	51	36.1	71.3	58.2	54.8	59.2	52.3	47.3	70.1	66.4	66	42.4	71.6	56.1	62.3	54.7	46.8	55.7	59	36	46.7	47.7	51.7	78.4	53.2	52.4	54.2	50.6	61.4	90.4	60	34.9	54.6	57.6	40.1	40.7	57.3	63.5	59.1	42.6	72.3	49.5
FDEPTH	UT-UPHL-250328294119_bbnorm_10_trimmed.sorted	UT-UPHL-250328294119	bbnorm	10	5.7	4.1	4.5	7.4	4.9	5.6	4.9	3.3	6.2	3.4	6.2	6.6	4.9	3.4	3.6	3.1	3	2.8	2.5	6.1	4.9	4	8.4	3.8	5.3	3.2	4.9	2.8	5.2	5.1	4.1	3.3	4.3	5.7	10	7	5.2	7.4	7.4	1.6	1.4	6	4.9	4	4	3.8	6.5	4.1	3.4	7.4	4.4	5	6.3	5.2	2.4	2.9	4.9	6.7	5.3	3.2	3.7	3.9	5.1	5.1	2.7	3.2	6.7	6.3	5.8	3.4	3.4	4.9	4.2	3.9	3.5	2.8	4.1	6.1	2.8	5.1	6.8	5.4	6.1	5.3	7.7	3	3.8	5.8	3.3	2.2	4.6	4.1	7.7	5.6	6.6	2.9
FDEPTH	UT-UPHL-250328294119_bbnorm_200_trimmed.sorted	UT-UPHL-250328294119	bbnorm	200	95.2	95.5	106.3	137	105.5	111	107.9	101.5	107.7	91.7	134	101.9	114.7	132.6	77.5	103.8	74.9	110.2	96.9	123.9	128.1	143.8	166.4	99.9	119.3	100.3	102.8	84.4	89.7	93.7	89.6	101.9	123	123	133.8	131.7	90.1	116.9	115.9	120.6	84.8	130.1	103.2	110.5	115	106.7	130.8	104.2	106.3	101.5	111.9	99.1	94	103.9	83.3	79.5	127.7	112.4	121.3	104.5	105.4	87.9	129.8	117.6	121.5	76.9	141	121.4	120.3	100	98.7	112.5	100.1	73.1	104	82.9	105.2	129.2	112.9	108.7	112.7	106.2	113.6	133.7	124.3	74.2	107.7	92.4	96.1	92.5	107.9	109.6	117.2	83	124.6	96.6
FDEPTH	UT-UPHL-250328294119_bbnorm_300_trimmed.sorted	UT-UPHL-250328294119	bbnorm	300	147.1	154	155.1	208.3	160.6	165.2	173.7	158.2	151.9	150.3	196.9	158.2	175.7	189.3	112	153.7	107	164.4	147	179.5	194.1	201.2	234.2	144.6	171.3	162.7	157.9	128.9	131	148.2	132.9	148.2	184.6	168.8	204.8	185.8	161.9	174.9	178.8	189.2	119.5	189.2	162	161.3	164.4	179	202.1	155.8	162	159.5	165.6	161.8	131.3	145.5	141.8	118	195	170.3	158	170.2	156.4	137.6	202.7	183.8	175.1	105.8	211.5	188.1	174.7	158.4	134.3	171.6	158.4	115.1	169.5	134.4	160.9	192.9	153.2	149.1	180	161.4	194.6	199.7	179.5	113.4	153.7	153.7	134	118.4	168.1	181.8	178.1	135.4	187.3	162
FDEPTH	UT-UPHL-250328294119_bbnorm_30_trimmed.sorted	UT-UPHL-250328294119	bbnorm	30	9.4	14.5	15.5	20.9	16.1	12.2	15.8	15.3	14.4	16	20.5	14.5	14	17	9.2	16.9	9.1	15.8	11.7	27.2	16.1	23.7	31.5	14.5	16	13.3	19	11.5	11.7	13.8	10.4	15.9	16.2	19	20.4	13.2	11.6	20.2	22.6	13.8	14.5	15.9	15.2	16.2	20.3	13.6	16.7	15.2	14.7	19	17.2	17.6	8.4	15.9	12.4	13	20.8	21.4	14.6	16.6	14.2	10.2	20.7	18.9	25.2	11.3	22.8	20.3	17.2	11.2	14.9	18.2	10.8	8.2	13.9	13.6	13.7	23.9	15.8	18.4	15	11.7	18.4	28.4	18.6	9.6	19.5	19	16.9	12.9	15.3	16.7	15.8	16.4	20.3	14.1
FDEPTH	UT-UPHL-250328294119_bbnorm_400_trimmed.sorted	UT-UPHL-250328294119	bbnorm	400	208.3	202.5	215.2	277.6	217.6	219.5	230.7	213.6	220.8	219.3	266.7	221	226.8	255.5	157.8	198.3	152.6	223.2	191	242.2	260.5	274	289	202.9	240.6	223.9	227.1	180.5	182.2	188.9	175.9	197.4	252.2	223.4	270.3	250.3	206.5	251.6	219.9	253.4	155.9	231.4	198.4	235.5	218.6	233.8	257.8	235	217.4	210.9	200.7	212.6	174.6	185.6	170.9	161	261.2	238.5	224.4	234.7	202	178.3	270.4	238	230.9	156.4	278	252.5	218.3	206	188	234.3	197.7	159.4	213.5	194.7	214.4	257	219.6	198.7	222	211.3	242.8	253.5	235.4	140.2	218.3	190.5	175.8	155.9	227.4	231.7	213.9	168.9	259.5	206.1
FDEPTH	UT-UPHL-250328294119_bbnorm_5000_trimmed.sorted	UT-UPHL-250328294119	bbnorm	5000	2354.8	1132.5	2797	1893	732.7	2660.2	2696.2	2384.1	2638.3	1175.5	3089.1	2484.8	2890.2	3253.9	1888.4	2517.7	1785.1	2726.9	2398.2	2761.2	3366.2	2040.3	3479.1	940.5	2786.5	2859.2	2716.5	2167.4	2325.9	2347.9	2295.6	2162.9	1533.1	2753	3361.1	2856.2	2688.3	1282.8	2878.2	3221.1	1797.8	2826.4	2382.9	2350.1	2846.9	2411.8	2724.2	2462.1	2780.3	2559.7	2415.5	2673.5	888.9	2464.8	1915.3	2029.6	3272.7	2552.1	2307.1	2812.1	2659	2145.2	3185.9	2895.1	2997.1	731.6	3487.3	2904.4	737.8	664.6	2380	2665.8	2754.4	1059.7	2817.1	1998.6	2324.9	2298.3	695.5	1143.2	3027.7	1314.9	2976.8	2374.8	2927.4	1851.6	2673.7	2485.7	2229.5	2017	2638.9	2745.8	2681.9	1845.7	2929.6	2312.3
FDEPTH	UT-UPHL-250328294119_bbnorm_500_trimmed.sorted	UT-UPHL-250328294119	bbnorm	500	249.2	256.7	269	346.5	269	263.9	275.7	261.9	260.2	282.1	340.6	260	315.6	320.1	194.1	238.9	195.6	272.6	236	305.2	330.1	346.5	364.9	257	317	299.9	261.1	223.8	238.2	235.6	216.6	247.4	317	299.9	343.9	311.6	275.9	326.6	298.6	325.2	203.6	286.1	258.8	304.4	293.1	270.6	316	262.5	295.9	269.7	263.6	258.7	232.2	247.2	202.9	194	332	314.9	288.4	297.4	253.1	237.7	323.6	306	309.6	182.3	322.6	299.3	293.8	257.5	240.1	285.8	258.3	194.7	276.4	229.1	274.6	317.9	263.6	254	290.1	247.3	332.5	288.9	298.7	187.6	258.6	263	223	207.6	274.3	300.8	295.9	219.3	327.3	250.2
FDEPTH	UT-UPHL-250328294119_bbnorm_50_trimmed.sorted	UT-UPHL-250328294119	bbnorm	50	23.2	20.2	30.9	31.3	27.7	28.5	30.8	21.4	30.4	29	35.1	24.9	26.3	38.2	16.6	26.9	14.9	26.4	17.1	36.9	24.9	34.9	43.6	25.6	30.1	25.1	23.4	17.3	18.9	23.7	19.7	28.3	32.4	27.4	34	29.4	26.3	26.3	31.8	29	16.2	35	25.4	30.8	25.3	23.5	33.1	24.3	25.1	20.4	24	23.5	24.3	27.6	26.6	21.7	30.9	23.4	24.1	34.5	25.4	28.3	29.7	35	33.5	19.9	34	25.3	33.5	27.7	22.4	28.8	25	17	26.8	21.4	28.8	40.7	27	23.8	29.8	27.7	24.5	52.2	29.3	20.2	26.3	25.6	23.2	20.3	24.2	32.9	28.5	20.4	34.1	33.1
FDEPTH	UT-UPHL-250328294119_raw_all_trimmed.sorted	UT-UPHL-250328294119	raw	all	2718.1	1133	4536.3	1889.5	732.7	3040.3	3486.8	2572.4	5815.8	1173.2	4208.7	2675.9	3891.9	6535.2	3294.4	4605.1	3067.1	6001.3	5380.3	4033.3	5106.4	2042	9275.1	938.7	3024	5852.8	8360.2	3794.6	3892.1	3989.9	5868.5	4227.5	1529.6	4074.5	8406.5	2876.2	3729.8	1279	7294.4	6939.2	1809.2	3010.1	4260	2576.1	4701.8	2505.8	2724.1	2580.3	3900.3	3206.4	2885.6	4271.6	922.4	11641.7	6788.7	7193.3	7600.8	2547.4	2307.7	5370	11851.9	6510.6	8784.9	4792.6	5073.6	734.1	7266.4	3747.5	735.6	662.7	4541.1	3875.3	4843.5	1072.9	6571.7	3596	2358.1	2317.2	674.3	1122.4	4483.2	1315	6302	5278.1	6953	4326.9	7157.4	3975.4	3781.9	2521.4	3462.3	3026.2	4979.6	1877.4	4381.5	2798.8
FDEPTH	UT-UPHL-250328294119_seqkit_10000_trimmed.sorted	UT-UPHL-250328294119	seqkit	10000	1493.3	626.2	2553.2	1076	400.2	1706.8	2002.1	1437.9	3248.9	663.8	2357.2	1506.3	2182	3651.6	1859.4	2582.2	1736.1	3402.7	3003.1	2271.3	2890.9	1155.3	5142.6	544.9	1683	3244.1	4658.6	2105.7	2161.5	2216.6	3313.2	2410.7	829.2	2281	4648.3	1616.5	2070.2	729.6	4085.7	3839	1025.8	1687.4	2381.1	1420.6	2672.3	1404.3	1518.9	1453.7	2182.1	1817	1601.5	2386.1	523.2	6400.1	3758	4029.9	4311.5	1414.5	1333.4	3035.6	6660.2	3629.3	4908	2627.1	2847.2	413.1	4028.5	2102.5	404.7	365.9	2529.9	2164.4	2740.1	648.2	3664.3	2034.3	1328.7	1312.9	385.5	623	2518.2	748.9	3548.8	2962.1	3873.6	2403.2	4013.8	2215.1	2093.9	1442.9	1973.7	1681	2772.4	1038.7	2445.8	1552.4
FDEPTH	UT-UPHL-250328294119_seqkit_1000_trimmed.sorted	UT-UPHL-250328294119	seqkit	1000	150.8	61.9	254.3	101.3	39.9	182.7	180.5	149.1	311.3	61.1	213.6	150.1	220.2	366.2	186.3	257.2	165.3	332.9	295.3	221.1	288.9	111.9	511.1	55.6	158.8	326.8	461.1	226.5	215.6	225.4	318.9	234.2	89.7	218.8	465.1	150.1	204	71.8	420.3	363.6	104.7	192.2	228.5	132.1	273.1	145.4	147.3	144.9	222	195.4	159.8	228.1	50.2	640.1	374.2	421.6	422.7	138.3	127.9	307	666.2	362.8	500.2	271.7	277.2	41.3	406.6	203.6	35.7	29.6	247.4	218	283	59.3	362.3	203.4	143.8	125.9	37	62.9	259.8	74.6	367.4	288.5	395.6	239.6	397.6	232.6	209.4	144.4	198.6	164.7	281.5	109.2	236.7	167.7
FDEPTH	UT-UPHL-250328294119_seqkit_100_trimmed.sorted	UT-UPHL-250328294119	seqkit	100	17.1	6.2	28.3	8.4	5	20.8	14.3	13.1	28.8	7.5	20.5	11	14.8	39.1	25.1	25.1	16.3	35.3	27	24.9	29.5	8.6	55.6	3.1	14.1	34.2	41.1	24.5	28.9	28.4	34	25.9	7.9	20	45.1	15.9	24.4	7	34.1	29.6	12.1	16.5	19.2	14.1	25.8	9.4	18.3	11.2	22.8	15.6	19.7	23.2	6.8	58.2	47.4	45.4	42.4	12.1	12	27.9	63.9	34.4	53.5	27.7	28.2	3.7	39.8	19.2	3.4	2.6	29.7	24.8	27.1	5.9	35.2	21	12	11.2	1.6	5.5	21.5	8.5	35.7	32	41.7	20.2	34.9	22.3	19	16.3	21.8	17.6	22.2	12	24.1	20
FDEPTH	UT-UPHL-250328294119_seqkit_10_trimmed.sorted	UT-UPHL-250328294119	seqkit	10	1.1	0.4	3.4	0.4	0	0.4	1	0.4	1.9	0.6	3.6	1.7	1.3	3.8	2.5	3.1	1	1.8	3.8	3.9	2.8	2.5	5.9	0.4	2.7	3.6	4.5	2.9	3.9	3.8	3.3	0.9	0	1.2	3.9	1.7	3.1	0.4	3.2	4.1	0.7	1.9	2.3	1.4	2.7	1.6	1.4	0.7	2.6	0.9	1.8	2.6	0.8	6.5	4.8	5.6	2.8	2.6	2.9	3.8	7.6	5.2	4.1	1.1	2.8	0	4.1	2.2	0.3	0.3	2.3	1.6	2.8	0.8	2.4	1.9	2.5	1.5	0.2	0.8	2.6	0.7	6.7	2.9	6	2.2	3.6	2.4	3	0.7	3.3	1.3	3.1	0.7	2.7	2.1
FDEPTH	UT-UPHL-250328294119_seqkit_200_trimmed.sorted	UT-UPHL-250328294119	seqkit	200	24.9	8.4	42.5	11.6	9.2	27.6	25.2	19.1	42.8	9.3	31	18	24.3	57.6	35.7	38.3	28.4	46.2	40.2	34.2	47	16.3	75.9	6.4	24.1	52.7	62.1	37.3	38.2	42	49.7	36.8	10.4	34.5	71.7	25.4	36.5	8.9	54.9	43.1	17.3	25.8	27.4	20.7	37.5	18	26.8	20.1	33.4	24.5	28.2	35.1	9.9	87.1	67.7	64.8	62.1	16.8	17.6	45.2	99.9	48.5	79.1	44.5	42.6	5.9	57.7	28.5	4.7	3.1	40.6	34.4	40.1	8.3	49.8	31.1	19.3	15.2	2.3	9.1	33.9	10.5	55.9	44.3	62.5	30.3	58.6	35.8	31.6	24.3	30.9	23.3	40	14.4	40.4	28.7
FDEPTH	UT-UPHL-250328294119_seqkit_300_trimmed.sorted	UT-UPHL-250328294119	seqkit	300	30	12.4	55.7	18.4	9.9	37.1	34.6	28.2	58.5	12.1	38.5	26.2	38	73.7	45.9	52	35.2	64.7	56.6	46.1	64.2	22.4	98.8	9.6	30.9	64.6	83.2	49.4	51.6	48.3	69.3	46.2	17	45.4	91.5	34.7	44.2	13.3	80.8	62.8	22.5	38	40	25.2	51.2	25.4	33.9	28.8	43.8	34.8	33.8	46.1	10.7	113	86.6	83.5	85.7	24.9	24.1	61.3	127.2	71.7	98.8	55.7	55.6	8.3	74.5	36.6	5.3	4.1	54.2	49.2	49	12.9	73	43.6	29	22	4	10.9	46.6	15.5	67.9	58	87	44	82.7	46.8	42.4	33.2	40.7	30.2	59.1	21.1	54.3	37.6
FDEPTH	UT-UPHL-250328294119_seqkit_30_trimmed.sorted	UT-UPHL-250328294119	seqkit	30	3.3	2.6	11.6	2.3	1.7	4.8	3.3	4.3	9	3.4	7.1	2.5	5.5	13.8	8.3	7.1	4.3	8	8.2	7.5	9.3	4.4	13.8	1.3	4.9	10	16.2	6.6	10.4	9.4	10.3	5.6	2.4	6.9	11.9	3.7	8.6	2.6	10	10.2	2	5.2	6.5	4.4	7.4	2.2	5	2.2	7.6	4.4	3.3	8	3	21.8	14.5	16	11.3	3	3.6	11.9	18.2	14	15.5	9.4	9.3	0.3	9.9	4.9	0.3	0.7	8.5	6.7	8.5	0.8	7.3	6.5	5.1	2.7	0.6	1.9	9.1	2	15.5	8.9	13.8	6.5	10.9	7.5	7.3	3	6.4	6.5	6.4	3.3	6.6	4.3
FDEPTH	UT-UPHL-250328294119_seqkit_400_trimmed.sorted	UT-UPHL-250328294119	seqkit	400	47	16.6	78.3	29.2	13.5	62.4	52.6	41.3	86.4	18.3	56	39.1	57.6	104.9	66.9	74.3	54.8	97.2	88.7	64.1	85.4	27.9	149.2	15.7	47.6	97.5	131	73.8	67.1	69.6	103.9	69	24.1	66.1	142.3	48.9	58.7	21.7	124.2	101.8	29.4	57.7	59	41.5	79.4	38.8	46.6	49.6	66.7	53.4	52.1	69.4	17.1	179.2	126.4	121.1	133.4	37.5	38	92.1	186.7	104.7	151.4	84.1	84.3	11.3	112.1	62.4	8.2	8.1	83.5	68.5	77.2	17.5	110.5	61.4	46.1	33.4	8.8	15.8	75.4	26	108.2	87.2	121	68.6	120.5	67.2	65.2	48	61.9	48	86	31.2	73.9	54.3
FDEPTH	UT-UPHL-250328294119_seqkit_5000_trimmed.sorted	UT-UPHL-250328294119	seqkit	5000	754.9	316.8	1278	533	204.6	860.5	1009	713.3	1597	332.9	1199.3	743.4	1080.2	1817.9	923	1297.3	879.4	1690.5	1491.4	1138.9	1446.4	556.6	2599.7	278.2	830.2	1627.1	2294	1055.5	1069.4	1092.6	1640.7	1172.1	421.8	1137.7	2314.3	788.7	1042.4	360.5	2081.9	1910.7	521.8	832.8	1174	696.7	1331.1	716.5	770.8	734.2	1101.1	901.3	806.8	1196.4	266.9	3218	1855.2	2015	2173.6	699	662.5	1514.3	3393.3	1822.7	2489.8	1329.6	1432.8	211.1	2028.2	1047.8	207.5	181.7	1296.3	1083.9	1366.5	322	1807.3	1000.9	664.3	655.5	200.2	314.2	1268.4	353.4	1834.4	1522.9	1943	1224.4	1998.7	1105.3	1047.8	716.8	974	843.3	1396.2	523.1	1204.7	792.3
FDEPTH	UT-UPHL-250328294119_seqkit_500_trimmed.sorted	UT-UPHL-250328294119	seqkit	500	73.8	31.8	129.9	49.4	23.8	100.7	88.7	75.5	140.7	30	100.9	70.4	110.1	185.7	101.1	123.1	86.8	160	151.2	107.4	138.4	50.1	249.8	27.8	76.5	155.8	219.7	120.6	108.6	119.1	170	121.7	42.4	104.3	237.8	77.8	104.9	34.2	211.8	179.8	49	101.6	110.2	72	134.5	76.5	75.9	79.5	114.5	92.7	83.6	118	27.3	311.5	194.5	202.6	217.5	66.7	61.8	157.2	318	174.2	265.3	128.5	146.3	19.4	205.3	102.3	17.7	14.1	131.9	113.4	135	36.4	185.6	99.9	73.4	57.7	17.9	28.8	134.1	39	182.4	139.1	192.7	118.1	196.3	110.1	107.6	79.5	98.5	80	137.7	50.5	125.2	86.9
FDEPTH	UT-UPHL-250328294119_seqkit_50_trimmed.sorted	UT-UPHL-250328294119	seqkit	50	6.5	4.1	16	3.5	2.1	10.1	7.6	5.8	13.4	4.7	11.1	5.5	9.2	21.7	12.5	11.8	7	13.3	14.2	11.9	13.9	5.6	22.4	2	9.4	17.3	25.4	11.4	14.3	13.5	15.4	10.2	5.2	11.2	21.2	7.2	13.6	4	17	15.3	6.8	8.3	8.5	7	15.5	4.4	8.2	5.5	13.6	7.3	7.7	12.1	4	29.4	23.4	23.8	22.2	6.8	6	15.9	30.6	20.4	24	14.2	17.1	2.2	18.2	8.3	1.1	1.1	15.6	11.7	13.3	2.1	15.9	10.7	8.3	3.5	1	3.8	12.8	3.6	21.3	15	22.6	9.6	18.5	14.5	11.9	5.7	11.7	8.8	9.6	5	9.9	7.9
FDEPTH	UT-UPHL-250328344586_bbnorm_10000_trimmed.sorted	UT-UPHL-250328344586	bbnorm	10000	1383.2	17.3	5129.3	24.4	16.2	261.9	1766.7	2696	74.8	313.4	10.4	733.1	241.5	1256.8	2188.7	2040.8	126.2	1593.3	348.6	2554.7	3251.7	493.4	6993.2	46.9	81.2	3606.3	1557	420.1	600.2	249.7	416.1	3606.8	34.7	3318.4	6349.5	2117.8	1852.6	86.4	533.6	4266.8	150.3	1187.1	100.6	3789.5	3122.4	2202.7	204.4	652.3	1149.7	2053.9	321.9	5278.5	239.3	2254.7	440.5	1608.3	6664.7	525.5	406.8	6116	1075.4	2918.4	6870.3	220.3	774.8	115.1	1259.8	4250	280.9	56.2	4947.5	267.7	362.8	115.6	3411.8	831.2	2120.1	856.5	33.7	481.3	2370.7	198.5	6493.6	435.2	950	3355.4	2598	1250.2	2309	1271.5	970.2	1637.2	5528.1	975.4	5494.7	1064.2
FDEPTH	UT-UPHL-250328344586_bbnorm_1000_trimmed.sorted	UT-UPHL-250328344586	bbnorm	1000	516.1	13.3	621.7	24.2	16.7	262.4	656.6	643.1	73.6	314.2	10.4	632	247.8	654.3	439.7	617.6	126.2	617.9	169.2	692.3	687.7	492	758.2	46.4	81.2	640.5	629	419.3	512.5	250.5	289.8	588	34.7	599.2	689.4	605.6	552.5	79.5	488.6	675.5	143.1	652	100.5	613.3	619.1	601	204.4	556.4	624.4	620.9	319.9	576.9	94	574	208	464.5	678.8	510.4	407.5	621.5	504.7	546.6	736.3	217.3	575.5	114.8	672.4	611	281.6	55.2	522.4	266.2	363.1	115.7	604.4	171.4	591.1	539	34.5	447.1	631.4	196.1	660	276	638.5	491.6	522	522.7	540	516.2	563.7	631.3	627.5	523.8	713.6	460.4
FDEPTH	UT-UPHL-250328344586_bbnorm_100_trimmed.sorted	UT-UPHL-250328344586	bbnorm	100	48.6	8.8	60.4	24.4	13.2	58.9	68.9	63.5	42	61.5	10.4	61.9	62.3	70.4	41.7	63	53.7	62.8	42.2	69.7	66.3	71.5	93.7	45.7	63	58.4	66.2	58.2	59.1	50.8	45	62.2	34.7	52.9	61.1	62.5	63.7	57.2	53.1	59.6	54.9	67.6	43.9	60.7	61.6	57.8	62.8	53.6	65.2	57.9	56	54.2	44.7	57	42.1	48	73.8	59.2	57.5	56.9	45.1	59.4	73.2	52.4	69.6	37.4	61.6	66.2	68	29.6	48	67.7	57.2	46.9	58.3	40.3	65.4	54.2	19.4	50.9	62.3	52.4	59.1	46.7	68.3	41.5	59.7	54.7	51.6	45.8	58.3	65.7	74.8	58.1	74.3	47
FDEPTH	UT-UPHL-250328344586_bbnorm_10_trimmed.sorted	UT-UPHL-250328344586	bbnorm	10	5	5	4.7	8.5	7.7	3.5	5.7	6.4	3.7	5.3	6.6	6.6	3.8	5.1	2.7	7.2	6.3	6.8	2	5.7	5.6	6.7	7.6	8	7.5	4	5.4	6.6	6.3	3.6	3.2	5.3	4.7	4.7	4.7	2.8	6.4	7.2	8.7	7.7	6.5	5.8	4.3	4.6	4.4	5.5	5.9	5	7.8	5.6	4.9	3.5	5.7	2.5	3.8	4	4.9	5.9	5.7	5.8	7	4	7.6	5.2	7	2.6	6.6	4.7	4.8	4.2	5.2	6.7	9.4	6	5.4	4.8	5.5	4.4	4.2	3.7	8.4	7.7	6.7	3.3	3.5	5.4	4.5	5.1	5.8	4.7	4.9	4.5	7	3.9	4.4	3.4
FDEPTH	UT-UPHL-250328344586_bbnorm_200_trimmed.sorted	UT-UPHL-250328344586	bbnorm	200	101.1	10.5	133.1	24.2	14	104.5	138.8	126.5	71.6	115.5	10.4	138.1	111.4	124.3	84.2	121.1	94.2	114.1	77.5	140.8	130.4	140	178.1	45.7	80.8	124.1	126.4	124.8	104	107.3	84.1	113	34.7	107	129.2	130.7	107.5	73.2	120.4	137.7	100.7	136.9	82.9	122	121.6	131.6	120.8	126.5	135	122.7	112.3	115.5	64.1	113.4	96.2	96.9	134.5	120.4	114.5	126.5	93.3	97.8	142.8	106.8	116.8	73.3	150.3	124.7	123	38.6	97.7	113.1	113.3	92.5	133.7	58.5	110.8	111.2	20.3	108.2	123.3	104	138.3	81.6	106.2	102.1	104.7	105.5	116.4	100.3	120.3	122.8	131.8	103.5	142.9	95.4
FDEPTH	UT-UPHL-250328344586_bbnorm_300_trimmed.sorted	UT-UPHL-250328344586	bbnorm	300	152.8	10.2	183.8	24.4	15.4	157.1	195.5	189.7	72.7	173.9	10.4	186.6	164.8	188.8	133.8	176	125.1	183.4	109	208.4	205.8	201.1	248.5	45.7	80.9	194.6	161.6	166.5	163	154.5	139.8	169.7	34.7	165.1	216.4	174.3	171.3	75.4	167.2	201.6	127.4	193.8	100.4	188.3	184.9	183.4	183.7	176.4	198.2	180.9	166.2	184.5	68.3	184.9	131.7	138.7	212.7	174.6	178.3	189.8	141.5	160.7	209.5	172.8	189.9	108	203.7	193.6	183.6	44.9	149.1	169.6	185.7	111.3	193.7	69.9	166.8	175.2	23.7	143.3	191.3	142	190.9	121.3	192.5	152.4	160.7	159.8	160.3	152.7	162.2	190.1	187.1	178.3	213.7	151.5
FDEPTH	UT-UPHL-250328344586_bbnorm_30_trimmed.sorted	UT-UPHL-250328344586	bbnorm	30	14.7	7.6	15.9	20.8	12.2	13.4	20.4	19.6	10.7	14.2	10.4	20.8	18.5	16.5	9.8	15.7	14	22.1	10.1	19.8	19.6	20.2	27.7	14.2	19.3	18.6	21.1	17.1	17.2	18.5	17.2	15.8	19.5	17.1	16.3	15.9	14.4	21.9	18.8	22.4	14.4	15.8	15.1	15.7	19.8	16.2	19.5	19	21.1	14.6	18.8	18.4	10	17	14.7	13.6	19	17.5	19.3	17.1	12.7	10	21.5	16.4	17.5	12.3	22.7	15.7	19.8	10	14.8	23.5	13.1	15.9	19.1	15.3	14.2	17.1	11.2	16.9	17.4	16	17.4	11.9	20.4	15.7	13.7	16.2	16.7	15.5	18.6	17.9	21.8	17	16.6	14
FDEPTH	UT-UPHL-250328344586_bbnorm_400_trimmed.sorted	UT-UPHL-250328344586	bbnorm	400	205.7	11.7	253.3	24.4	16.2	208.2	268.9	253	72.9	235	10.4	244.7	216.1	271.2	165.7	238.2	125.7	266.8	121	265.8	262.8	269.9	318.6	45.7	80.9	250.2	251.4	235.6	221.4	215.5	196	223.9	34.7	218.5	273.7	227	239.4	75.4	214.6	282.2	141.2	284.1	100.4	252.2	234	254.6	203.5	222.1	248.2	250.9	217.8	248.6	72	230.9	139.9	183.4	273.6	234.8	231.5	268.9	213.6	215.6	289.4	208.1	234.3	110.6	281.7	262.3	229.3	49.8	208.4	219.5	231	113.2	248.9	79.9	221.3	235.6	26.4	192.6	243.4	182.5	275.1	164.9	263.6	201.6	209.1	200.1	208.6	208.1	238.7	252.9	243.7	239.2	272.5	199.8
FDEPTH	UT-UPHL-250328344586_bbnorm_5000_trimmed.sorted	UT-UPHL-250328344586	bbnorm	5000	1383.2	16.4	2942.4	24.4	16.2	261.9	1766.7	2691.8	74.8	313.4	10.4	733.1	241.5	1256.8	1958.8	2040.8	126.2	1593.3	348.6	2541.1	3148.7	493.4	3610.1	46.6	81.2	2992.1	1557	420.1	600.2	249.7	407.2	2652.2	34.7	2690.5	3388.3	2112.1	1852.6	86.4	533.6	3348.4	150.3	1187.5	100.6	2412.4	2808.9	2193.3	204.4	652.3	1149.7	2053.7	321.9	2865.1	191.7	2254	440.5	1589.1	3361	525.5	406.8	3059	1075.4	2581.2	3469.9	220.3	774.8	115.1	1259.8	3009.2	280.9	55.2	2584.1	267.7	362.8	115.6	2923.7	761.9	2120.1	856.5	33.7	481.3	2370.7	198.5	3252.5	352.3	950	2521	2192.1	1211.5	2241.9	1271.5	970.2	1637.2	2847.2	975.4	3073.5	1062.4
FDEPTH	UT-UPHL-250328344586_bbnorm_500_trimmed.sorted	UT-UPHL-250328344586	bbnorm	500	253.4	11.2	323.1	24.4	16.3	245.5	345.3	302.4	73.8	278.5	10.4	322.1	241.2	332.6	210.3	317.4	125.3	316.2	129.5	333.3	329.3	340.6	407	45.9	80.9	309.9	314.8	292.2	275	244.5	239.2	277.3	34.7	295.8	329.7	326	296.8	77.5	269.8	346.7	141.4	344.4	100.4	321.1	311	319.7	204.1	290.8	334	313.4	262.1	306.5	77.3	298.8	153	242.1	352.5	296.7	290.4	319.4	253.6	262.1	366.5	216.3	295.6	113.4	353.3	308.3	266.7	55	276.4	241.7	308	115.7	313.6	100.6	275.7	292.8	30	245.1	308	193.1	346.7	198.3	298	258.8	269	256.9	269.6	247.8	285.8	325	313.2	274.1	339.2	247.7
FDEPTH	UT-UPHL-250328344586_bbnorm_50_trimmed.sorted	UT-UPHL-250328344586	bbnorm	50	26.4	8.7	29.2	24	13	26.6	35.1	26.9	20	32.7	10.4	29.2	25.3	30.2	19.9	27.6	26.2	33.1	19.9	38.6	33.1	35.4	47.6	22.9	35.5	24.6	29.2	27	25.9	25.2	21.9	27.5	29.2	26.2	30.8	28.5	25.8	24.1	25.7	36	26.1	35.6	22.4	26.4	31.4	30	27.8	31.1	31.6	30.7	32.9	28.6	25.1	28.1	25.8	23.6	35.8	33.8	31.3	29.4	25.1	24.7	36.6	25.4	27.8	16.5	39.3	34.8	31.8	22	29.9	27.7	24.9	31.5	27.3	22	29.9	30.2	16.5	29.4	32.8	22.4	32.6	19.7	33.7	22.8	29.3	27.3	32.3	27	34.7	37.3	34.2	26.3	38.6	24.2
FDEPTH	UT-UPHL-250328344586_raw_all_trimmed.sorted	UT-UPHL-250328344586	raw	all	1383.2	17.3	5391.4	24.4	16.2	261.9	1766.9	2696	74.8	313.6	11.4	733.1	241.8	1256.8	2188.7	2041.8	126.5	1593.5	348.6	2557.2	3255.7	493.4	12864.9	46.9	81.2	3606.8	1557.9	420.1	600.4	249.7	417.6	3607.8	34.7	3318.8	6998.2	2117.8	1852.6	87.4	542.4	4267.3	150.4	1187.1	102.6	3789.9	3123.6	2203.3	209.4	652.3	1149.7	2053.9	323.1	5590.2	239.3	2254.9	441.8	1610.7	11897.6	525.7	407	7703.3	1075.4	2920.1	12315.2	220.3	776.1	115.5	1261.3	4250.5	281.2	56.2	6379.7	267.9	364	115.6	3413.1	831.2	2120.1	856.5	33.7	481.6	2370.9	198.5	7959.5	461.2	950.3	3355.6	2599	1252.6	2309	1271.6	971.3	1638.1	7182	975.6	6804.2	1064.8
FDEPTH	UT-UPHL-250328344586_seqkit_10000_trimmed.sorted	UT-UPHL-250328344586	seqkit	10000	1383.2	17.3	5391.4	24.4	16.2	261.9	1766.9	2696	74.8	313.6	11.4	733.1	241.8	1256.8	2188.7	2041.8	126.5	1593.5	348.6	2557.2	3255.7	493.4	12864.9	46.9	81.2	3606.8	1557.9	420.1	600.4	249.7	417.6	3607.8	34.7	3318.8	6998.2	2117.8	1852.6	87.4	542.4	4267.3	150.4	1187.1	102.6	3789.9	3123.6	2203.3	209.4	652.3	1149.7	2053.9	323.1	5590.2	239.3	2254.9	441.8	1610.7	11897.6	525.7	407	7703.3	1075.4	2920.1	12315.2	220.3	776.1	115.5	1261.3	4250.5	281.2	56.2	6379.7	267.9	364	115.6	3413.1	831.2	2120.1	856.5	33.7	481.6	2370.9	198.5	7959.5	461.2	950.3	3355.6	2599	1252.6	2309	1271.6	971.3	1638.1	7182	975.6	6804.2	1064.8
FDEPTH	UT-UPHL-250328344586_seqkit_1000_trimmed.sorted	UT-UPHL-250328344586	seqkit	1000	157.9	1.8	634.6	3.7	0.8	26.9	204	322.4	11.5	35.8	0.4	84.4	28.1	141.5	261.1	248.3	19.6	176.9	41.1	294.8	352.9	43.7	1513.8	3.2	9.5	413.3	174.7	46	60.8	27.5	51.4	415.6	4.2	406.3	776.1	256.6	218.4	7.3	62.5	485.2	16.7	128.3	13	445.2	358.2	235.3	23.8	76.1	119.2	263.3	38.9	651	26.6	263	50.2	192.8	1416.9	69.1	41.7	917.2	118.4	347.6	1482.3	25.1	96.9	11.3	140.2	485.2	34.9	4.3	732.2	35.3	43	11.3	379.9	98	240.6	103.3	3.1	50.2	276.5	17.6	863.6	33.1	113.1	389.7	308.5	144.9	268.8	152.5	101.3	190.5	822.1	108.1	794.9	121.2
FDEPTH	UT-UPHL-250328344586_seqkit_100_trimmed.sorted	UT-UPHL-250328344586	seqkit	100	13.5	0.4	60.5	0.4	0	2.1	19	29.9	2.1	5.6	0	7.8	6	15.3	23.8	24	3.8	21.2	4.5	35.5	36.9	5.6	146.5	1.1	1.1	35.7	17.8	4.2	6.1	2.4	6.6	37.7	0	38.6	82.2	33	19.7	0	6.6	47.5	1.7	11.5	2.9	42.2	33.9	22.9	3	10.8	17.9	25.1	4	61.3	2.5	30.1	4.3	16.4	144.9	7.6	5.3	90.6	9.8	34.8	148.8	3.2	7.6	1.3	17.7	37.9	5.1	0.3	76.4	2	4.6	3.2	38	11.5	26	12.8	0	4.3	27.3	2.4	87.7	2	11.7	37	29.6	17.2	31	17.2	12.2	21.5	83.6	11.1	70.2	14.5
FDEPTH	UT-UPHL-250328344586_seqkit_10_trimmed.sorted	UT-UPHL-250328344586	seqkit	10	0.4	0	6.6	0	0	0.4	3.3	3	0.4	0.8	0	0.4	1.3	3.1	1.6	2.8	0.9	2.9	0	4.4	2.9	0	14.7	0	0	5.2	1.7	0.4	0	0.4	0.9	4.9	0	4.3	7.2	2.4	2.1	0	0.4	4.4	0	1.2	0	4.7	4.1	1.7	0	1.4	1.6	2.8	0.4	8.3	0	2.5	0	0.8	12.7	1.7	1.3	9.7	1.1	1.5	16.6	0.3	0.8	0	2.9	4.8	0	0	10.1	0	0.4	0.9	2.6	1.1	0.5	0	0	1.1	1.5	0	8.1	0.6	1.2	2.8	2.8	1.3	3.5	1.3	1.1	0.8	5.4	1.5	5.8	2.1
FDEPTH	UT-UPHL-250328344586_seqkit_200_trimmed.sorted	UT-UPHL-250328344586	seqkit	200	21.5	0.7	97.3	0.9	0	3.2	30.4	41.9	2.1	5.6	0	10.9	6.9	24.1	35.6	36.6	4.8	30.3	7.1	53	55.6	7.9	225.7	1.5	1.5	55.4	28	6.9	8.9	3.5	8.6	60.2	0.4	59.9	114.9	48.6	31.3	0.8	10.2	65.6	2.9	19.2	3.2	64.6	50.1	36.3	3.3	15	25.6	36.7	6.4	97.9	3.8	41.5	5.6	24.6	210.5	10.3	7	140	16.8	57.1	214.1	5.2	11.8	1.7	25.5	65.8	6.2	0.3	109.5	4.6	6.4	3.2	52.9	16.2	35.8	16.2	0	6.5	42.6	3.3	131.1	3.6	17.8	60.5	52.7	25.2	45.5	24.5	17.3	29.9	124.9	15.2	108.4	18.7
FDEPTH	UT-UPHL-250328344586_seqkit_300_trimmed.sorted	UT-UPHL-250328344586	seqkit	300	28.1	0.7	125.8	0.9	0	4.1	44.5	54.5	3.2	7.3	0	14.5	8.2	28.6	51.3	48.8	5.2	41.5	9.7	65.7	72.5	9.9	308.3	1.5	2.8	81	33.4	10	12.8	4.1	11.3	80.5	0.4	75	153.1	66	44.9	1.4	15.3	98.3	4.8	26.6	4.3	84.9	70.2	50.6	4.9	19.9	34.6	51.6	8.8	129	4.5	55.1	8.1	34.9	289.4	13	8.4	183.3	23.3	70.5	281.6	5.9	16.1	1.7	30.5	87.4	7.4	0.9	139.9	7.6	7.9	4	73.8	20.2	47.5	21.7	0	8.5	57.2	4	170.9	5.3	21.7	80.1	68.2	31.3	59.7	32.5	21.4	37.9	163.6	18.8	149.9	25.3
FDEPTH	UT-UPHL-250328344586_seqkit_30_trimmed.sorted	UT-UPHL-250328344586	seqkit	30	6.5	0	15.1	0	0	0.4	9.8	7.5	0.4	1.2	0	2.2	1.7	5.4	6.4	8.2	1.3	6.4	1.7	12.2	11.2	2.1	41.9	0.4	0.4	12.3	4.6	0.4	0.8	1.2	2.7	12.2	0	14.1	23.9	9	5.5	0	1.9	15.4	0.4	2.8	0.6	14.9	9.7	4	0	4.7	4	6	1.1	24.2	0.7	9.3	0.9	6.7	43.9	2.8	2.9	30.2	2.6	9.3	41.6	1.1	2.2	0.4	5.4	13.6	0.7	0.3	23.4	0.3	1.9	0.9	12.1	2.2	6.2	2.9	0	1.6	7.3	1.2	23.8	0.9	2.9	8.5	8.6	4.6	7.1	5.6	2.6	6	23.5	4.6	19.3	2.6
FDEPTH	UT-UPHL-250328344586_seqkit_400_trimmed.sorted	UT-UPHL-250328344586	seqkit	400	48.7	0.8	191.7	0.9	0	6.9	63	89	5	12	0	22.4	9.4	44.3	79	76.4	6.9	60.5	13	95.5	109.2	15.5	449.4	1.5	3.4	128.7	49.6	14.4	19.3	7.2	17.3	123.1	0.4	122.9	239.4	91.1	68.5	2.6	21.5	144.6	6.4	42.5	5.4	131.6	106.3	72.7	6.1	27.2	43.1	80.9	12.1	188.5	7.2	85	12.3	50.6	431.4	19.7	12.9	266.1	31.8	104.8	427.6	9.4	23.5	2.5	43.8	137.4	10.1	2.2	204.9	11.9	14.2	4.4	113.2	30.3	73.4	31.3	0.8	14.5	82.5	4.8	255.5	7.8	34.6	120.2	93.9	47.3	88.4	46.4	33.7	57.9	241.4	26.4	225.1	36.9
FDEPTH	UT-UPHL-250328344586_seqkit_5000_trimmed.sorted	UT-UPHL-250328344586	seqkit	5000	821	10.4	3151.3	13.1	8.4	159.1	1040.1	1576.4	45.7	178.2	6.9	433.9	134.1	738.8	1272	1185.1	73.9	927.6	214.9	1511.9	1851.6	268.9	7493.9	25.5	47	2099.1	910.6	242.3	345.9	150.2	248.6	2134.4	20.6	1954.4	4049.5	1264.1	1070.8	49	316.4	2451.6	96	700.2	61.8	2196.8	1817.1	1283.4	116.1	375.5	648.8	1228.2	190.3	3252.9	145.8	1296.1	254.1	955.9	6942.9	308.1	244.5	4530.7	601.8	1734	7222.6	129	449.1	60.9	731.1	2497.2	165.3	34.3	3673.4	162	217.4	66	2006.8	488	1230.7	506.9	18.7	275.7	1370.8	117.9	4646.4	258.1	567	1987.6	1547.2	739.9	1348.8	739.1	550.8	942.1	4206.6	569.9	4010.7	635
FDEPTH	UT-UPHL-250328344586_seqkit_500_trimmed.sorted	UT-UPHL-250328344586	seqkit	500	82.7	1.1	320.1	1.2	0	12.2	102.9	156.8	8.3	19	0	41.9	16.4	73	132.4	129.8	12.1	96.7	21.4	148.6	174.7	24.3	761.9	1.9	5.4	204.9	82.2	25.2	31.1	11.8	30.2	205.1	1.1	212.4	394.9	137.5	111.7	4.3	32.6	234.6	9.7	68.2	6.6	220.5	174.8	119.3	11.8	41.5	65.7	136	16.9	313.1	13.9	132.3	24.4	90.1	717.9	34.7	22.4	453.8	56.1	174.6	733	13.1	41.8	5.2	69.8	237.9	20.5	2.2	355.6	18.6	21.2	5.6	196.4	48.5	119.3	48.9	1.7	26.1	140.2	8.2	419.1	14.2	53.7	196.7	152.6	73.6	132.1	75.8	52.1	99.1	404.3	49.4	387.3	61.6
FDEPTH	UT-UPHL-250328344586_seqkit_50_trimmed.sorted	UT-UPHL-250328344586	seqkit	50	8.6	0	23.8	0.4	0	0.8	11.6	13.6	0.8	2.5	0	4.1	3.4	8.6	11.6	12.8	1.6	11.1	2.6	18.5	18.9	2.5	69.9	0.4	1.1	19.3	10.6	0.8	0.8	1.7	3.5	19.2	0	19.5	40.9	17	8.9	0	2.7	22.4	0.4	4.6	1.2	22.8	16.4	7.3	0.3	7.2	7.1	13.2	1.9	34.5	1.1	15.3	1.6	10.5	76.3	3.6	3.3	49.3	5.1	19.6	74.9	1.9	3.1	0.5	9.9	18.9	1.6	0.3	39.2	0.3	1.9	2.1	20.1	3.5	11.2	5.2	0	1.6	11.8	1.7	42.2	0.9	4.8	17.5	14.6	9.6	13.2	10.4	4.4	10.1	41.3	5.7	34	8.2
FDEPTH	UT-UPHL-250328386295_bbnorm_10000_trimmed.sorted	UT-UPHL-250328386295	bbnorm	10000	4910.2	64.2	5857.3	54.2	85.1	238.7	4443.2	4692.6	306.7	839.6	9.5	1285.5	311.8	5556.5	4322.5	3163.5	656.3	3673.4	493.4	5009.9	6609.6	729.5	7090.5	155.7	10.6	5432	318.6	680.8	829.6	793.8	1811.2	4769.9	139.6	5089.5	6797.8	528.2	3113.4	122.3	11.3	6438.7	410.8	2625	791.8	5148.4	5993.7	3441.6	4.7	1330	4080.7	3745.2	489.6	5727.9	321.8	4266.5	888.7	3435.5	6763.8	786.4	886.6	6144.5	3388.8	4884.9	6888.6	1181.8	1149.9	199.1	675	5826.3	366.8	116.9	5188.4	1566.1	151.3	162.7	5994.6	1842.8	1682.5	3116.6	107.5	987.8	230.4	212.6	6460	875.4	1356	4254.4	5444.5	2635.4	4060.9	1847.1	1394.7	1416.3	5744.2	2601.6	6220.4	890.7
FDEPTH	UT-UPHL-250328386295_bbnorm_1000_trimmed.sorted	UT-UPHL-250328386295	bbnorm	1000	563.4	55.7	652.2	55	90.8	240.9	704.1	662.7	307.5	601.7	9.7	659.8	316.4	649.6	451.9	634	491.3	670.8	81.7	752.1	691.8	660.9	771.7	153.3	9.6	629.1	318	628.9	569.9	523.8	503.6	553.5	141	598.1	710.3	519.7	605.4	123.5	12	663.9	402.5	656	429.6	627.6	620.7	641.9	4.7	589.3	678.1	647.3	479.7	581.5	145	616	379.4	521.1	713.1	585.2	574.3	619.5	532.9	563.9	734.5	580.5	584.7	207.5	644.5	633.5	369.3	114.8	507.9	625.6	152.6	163.8	633.5	423.7	537.7	652.8	105.2	544.5	231.4	213.8	694.7	466.1	656.6	500	566.9	555.9	562.8	516.2	611	645	646	570	720.1	497.7
FDEPTH	UT-UPHL-250328386295_bbnorm_100_trimmed.sorted	UT-UPHL-250328386295	bbnorm	100	51	25.7	62	54.3	52.3	60.7	65.5	62.2	49.1	57.9	9.5	61.3	63.1	66	44	70	50.7	61.8	10.2	90.3	66	70.3	105.5	59.1	9.5	66.1	56.8	56.1	59.5	59.9	44	59.2	64.3	58.5	69.9	63.9	60.9	63.6	10.9	66.6	55.2	61.4	49.4	58.5	61.7	57.8	3.7	57.1	62.4	65.7	59.2	57	48.8	56.5	39.4	53.5	64.5	60.4	59.6	73.9	55.8	51.4	68.4	66.3	68.9	40.1	69.5	62.3	58.4	56.5	55.2	60.5	48.5	43.7	57.5	47.9	48.4	86.3	53.1	56.2	51.2	51.4	65.3	50.1	60.5	50.1	56.6	50.1	47.9	58.7	52.2	69.4	68.5	52.4	77	53.1
FDEPTH	UT-UPHL-250328386295_bbnorm_10_trimmed.sorted	UT-UPHL-250328386295	bbnorm	10	4	2.7	7.8	6.4	6.3	6.1	6.3	3.9	3.6	4.8	4	4.3	6.4	7.1	2.7	13.8	7.1	4.9	2.4	16.1	4.4	6	10	3.6	5.2	4.8	5.9	6.2	5.1	5.5	4	4.7	7.2	5.2	3.9	7.7	6.7	5.4	4.6	4.6	4.3	5.2	3.4	5.7	3.5	5.1	3.7	4.1	4.4	5.1	2.9	4.4	6.8	4.4	3.9	3	8.7	5.8	9.7	4.8	1.7	2.5	5.7	6.1	7	5.4	6.8	6.2	5.8	5.6	2.9	7.6	5.2	3.3	5.9	4	4.4	8.5	5.5	5.7	4.8	5.3	5.7	5.8	7.4	2.7	5.7	2.8	6.2	5.2	3.4	3.7	6.2	4.5	6.8	4.7
FDEPTH	UT-UPHL-250328386295_bbnorm_200_trimmed.sorted	UT-UPHL-250328386295	bbnorm	200	110.8	28	120.8	54.5	84.5	113.3	135.1	134.8	93.9	123	9.5	134.6	111.9	135.2	86	128.5	108.1	135.4	15.6	168.7	130.8	145.4	184.8	109.4	9.6	126.8	118	123.8	116.6	116.7	86.9	105.6	121.9	124	139.4	124.8	112.1	121.2	10.9	137.9	97.9	136.1	96.2	117.6	119.4	124	3.7	125.6	122.7	120.9	109.1	118.3	99.1	122.2	89.9	99.1	131.9	108.3	118.8	145.2	108.6	117.2	142.1	124.3	117.2	76	138.1	129.1	110.4	77.5	99.6	132.2	92.4	93.7	116.6	93.8	113	143.9	78.7	119	108.3	106.9	135.8	98.1	124.1	86.8	112.1	107.9	116.2	101.9	123.5	125.2	124.2	115	136.1	105.3
FDEPTH	UT-UPHL-250328386295_bbnorm_300_trimmed.sorted	UT-UPHL-250328386295	bbnorm	300	158.1	29.9	191.4	54.7	87.3	161.2	215.9	195.6	138.6	187.6	9.5	184.4	166.8	191.3	128.4	189.2	166.6	200.9	21.8	252.3	186.7	204.8	272.1	149.4	9.6	201.6	174.1	191.2	160.7	155.5	148.4	160.9	139.6	177.5	214.1	181.8	182.4	122.5	10.9	208.8	151.7	211.5	137.9	187.5	175.9	169.8	3.7	184.8	211.3	187	152.5	174.5	116.9	177.7	118	157.4	201.4	187.3	184.2	205.9	162.9	156.3	202.9	185.3	176	115.2	202.2	175.7	176	87.1	143.1	193.9	141	133.8	176.9	140.3	167.4	206.4	82.8	196.1	154.1	149.4	206.4	148.4	198.9	141.2	163.1	165.6	164.8	148.7	180.1	173.6	199.1	170.1	220.7	159.4
FDEPTH	UT-UPHL-250328386295_bbnorm_30_trimmed.sorted	UT-UPHL-250328386295	bbnorm	30	16.9	10.5	14	22.3	16.7	16.8	16.9	16.3	16.8	18.5	9.3	21.1	15.9	18.9	9.2	24.9	15.9	20	3.8	30.8	19.4	20.1	34.3	17.5	9.5	16.8	18.5	18.8	18	14.6	14.7	16.3	15.4	16.2	20.6	17.9	16	17.6	10.6	24.8	13.8	19.6	17.4	20.6	17.9	19.3	3.7	19.7	16	18.8	17.2	15.6	18.8	16.4	12.6	14.1	20.4	13	17.3	19.8	14.6	15.5	21.6	23.6	18.4	16	14.8	20.1	15.1	19.1	12.2	15.3	12.5	14.4	17.4	14.7	12.9	29.3	9.4	17.5	12.8	18.5	19.8	15.7	17	13.6	15.8	14.6	14.5	16.9	16	21.8	18.5	17.9	18.2	14.3
FDEPTH	UT-UPHL-250328386295_bbnorm_400_trimmed.sorted	UT-UPHL-250328386295	bbnorm	400	229.1	32.1	261.8	54.9	89.6	208.6	269.7	252.5	199.4	232.6	9.5	269.1	215.7	267.2	173.1	259.1	202.8	248.6	28.9	307.7	244.5	270.5	333	151.3	9.6	248.4	237.3	251.1	237.5	210.4	190.9	238.9	140.2	240.8	281.9	250.1	243.4	122.7	10.9	282.5	197.6	265.3	201.3	250.4	247.9	255.3	3.7	242.4	261.2	266.8	219.8	243.2	120.2	211.7	168.5	194.6	281.2	234.2	254.4	267	207.6	230.3	285.9	255.2	257	158.1	287.1	243.1	230.3	96.5	205.4	258.5	152	163.6	235	166.2	214.9	270.1	86.3	229.8	213.1	199.8	281.9	194.5	253.8	187.5	223.9	223	219.5	210.8	239.9	242.5	268.5	246	298.5	223.2
FDEPTH	UT-UPHL-250328386295_bbnorm_5000_trimmed.sorted	UT-UPHL-250328386295	bbnorm	5000	2569.3	56.9	2957.6	54.9	89.6	242.9	3261.6	3129.7	308	841.9	9.5	1288.4	312.2	3268.4	2241.4	2677.3	657.6	3129.2	338	3333.2	3351.3	729	3642.5	154.9	10.6	3110.5	319.3	684.8	830.2	794.8	1598.4	2655.1	140	2774.6	3427.9	527.5	2709.9	122.5	11.3	3451.5	417.1	2636.8	794.2	2916.4	3021	2882	4.9	1333.5	3109.3	3047	492.1	2911.9	239.8	2798.7	770.2	2427.6	3447	788.2	889.6	3199.8	2555.2	2645.4	3550.6	1189.9	1152.3	200.9	677.4	3036.5	367.6	116	2590.5	1559.6	152.2	163.4	3060.3	1127.8	1723.2	2678.1	110.5	992.6	230.6	213.2	3375.9	940.6	1359.8	2500.8	2768.2	2136.5	2828.1	1857	1404.6	1421.4	2988.3	2420.2	3307.2	889.8
FDEPTH	UT-UPHL-250328386295_bbnorm_500_trimmed.sorted	UT-UPHL-250328386295	bbnorm	500	277.9	32.9	306.1	55	89.7	235.1	359.9	305.4	234	300.2	9.5	332.9	272.1	345	214.6	309.6	242.6	327	35.6	387	330.9	341.9	433.8	151.4	9.6	337	287.3	321.6	292.4	275	226.4	273.8	140.3	301	328.1	300.7	288.3	122.8	10.9	351.7	251	340.1	237.5	322.3	294.2	319.1	3.7	299.9	327.2	320.7	271.5	306.4	122.8	298.9	221.7	239.1	346.7	287.9	302.7	321.5	273.9	269.1	371.5	296.2	291	195.8	341.6	329.8	270.3	101.8	253.8	344.3	152.2	163.6	297.6	204.2	269.4	331.1	89.5	312.9	229.6	212.3	347.2	237	312.7	235.4	273.3	269.3	279.8	275.5	295.8	315	331.5	312.7	360.6	262.6
FDEPTH	UT-UPHL-250328386295_bbnorm_50_trimmed.sorted	UT-UPHL-250328386295	bbnorm	50	23.4	20.1	29	33.1	25.3	24.1	39.8	25.5	25.8	33.8	9.5	39.5	30.6	32.2	21.9	39.8	29.1	30.9	5.2	50.1	38.4	33.2	60.3	23.9	9.3	28.7	33.5	34	27.4	22.7	25.3	30.5	36.6	30	34.2	26.1	31.9	27.7	10.9	32.4	26.7	32.2	23.8	33.3	28.7	28.6	3.7	28.2	36.7	28.6	28.5	24.6	28.2	30.9	18.8	25.9	35.1	34.2	29.8	33	26.1	26.8	36	26.6	35.8	21.4	29.1	31.6	25.7	29	20.4	33	27.9	23.9	20.8	19.7	28.2	47.1	27.1	25.7	25.7	26.1	29.2	23.2	30.5	26.5	23.2	24.3	23.2	20.4	30.4	34.1	35.3	26.4	35.3	26.2
FDEPTH	UT-UPHL-250328386295_raw_all_trimmed.sorted	UT-UPHL-250328386295	raw	all	6322.7	64.5	8362	55.1	85.3	238.9	4443.4	4692.6	306.7	839.6	10.5	1285.5	312.3	5556.8	5782.7	3163.5	656.5	3673.6	493.4	5012.9	9211.6	729.5	16811.5	155.7	10.6	5480.3	319.3	681.1	829.8	794.4	1823.1	5391.9	141	5354.6	13158.4	528.8	3113.7	123	11.3	6810.1	411.1	2626.3	794.1	6839.2	7460.8	3441.8	6.7	1330.2	4080.7	3745.6	491.6	9727.4	375.9	4266.7	888.9	3457.8	14087.6	786.4	886.6	14420.8	3389.8	4894.5	24811.3	1181.8	1149.9	199.1	675.7	7207.5	367.1	117.2	10631.7	1566.5	152.3	163	10308.7	2986.3	1683.5	3116.8	107.5	988.1	230.4	212.8	12431	911.1	1356.3	5074.5	8052.9	2638.3	4061.8	1847.3	1395.3	1416.3	16752.8	2602	11942.4	893.2
FDEPTH	UT-UPHL-250328386295_seqkit_10000_trimmed.sorted	UT-UPHL-250328386295	seqkit	10000	3965	34.8	5257	29.5	51.7	149.9	2800.2	2963	193.9	522	6.1	813.5	202.8	3519	3659.7	1982.1	413.2	2299.8	302.9	3153.5	5797.5	459.6	10576.9	95.6	8.4	3451	203.7	431.4	508.3	516.8	1135.2	3383.4	92.3	3359.6	8295.6	341.2	1993.9	74.4	7.8	4264.3	263.7	1664.8	498.9	4271.5	4660.3	2161.5	2.9	833.8	2589.1	2359.5	314.5	6120.3	236.2	2684.5	567.9	2164.3	8908.9	496.2	568.2	9141.2	2119	3062.8	15468.7	737.8	731.5	123.7	418.3	4462.6	239.7	75.7	6675.1	990.3	97.9	98.1	6490	1845.8	1090.5	1948.1	68.8	626.3	138.1	136.5	7860	580.5	857	3195.9	5136.7	1662.6	2558.6	1151.7	879.6	870.2	10567.2	1656.9	7484.5	559.5
FDEPTH	UT-UPHL-250328386295_seqkit_1000_trimmed.sorted	UT-UPHL-250328386295	seqkit	1000	389.7	3.2	552.3	3.7	4.6	15.2	267.6	295.3	18.4	49.8	0.8	80	16	363.8	352.7	191.7	44.2	226.4	29.9	324.8	576.3	47.4	1066.6	9	0.8	333.8	17.7	43.2	47.1	58.8	103.9	349	8.1	337.8	839.5	36.8	201.4	5.7	0.8	422.8	27.6	161.2	45.2	429.9	461	232.8	0.4	86.2	274.2	229.9	31.1	595.5	23.4	275.1	56.5	227.4	882.3	49.4	58.7	895.6	218.3	294.3	1557.8	74.8	71.5	13.3	42	443.8	25.7	6.4	667.3	86.6	12.6	13	665.3	196.4	96	193.8	7.5	58.1	15.9	10.4	799.5	51.7	96.5	316.2	529.8	167.8	255.3	115	96.7	90.4	1025.5	160	755.8	58.7
FDEPTH	UT-UPHL-250328386295_seqkit_100_trimmed.sorted	UT-UPHL-250328386295	seqkit	100	43	0.9	56.9	0.2	0.3	1.1	22.3	25.3	1.6	5.1	0	5.1	1.6	35.2	32.5	19.4	4.4	22.6	3.7	37.1	50.1	4.9	107.6	0.4	0	30	1.6	5.2	3.2	6	12.2	35.9	0.3	26.2	85.2	6.5	19.8	0	0	44.8	1.5	16.6	4.9	42	43.8	22.7	0	6.7	33.5	19.1	1.7	55.1	2.3	26.4	5.8	23.5	91.4	6.9	4.1	90.3	22	29	157.4	7.4	7.4	1.5	5.5	52.1	4.2	0.5	71.9	8.9	1.6	1.1	69.5	18.3	10.5	17.5	0.7	5.9	1.2	0.8	74.6	7.3	6.2	32.6	53	22.7	34.9	14.7	9.8	9.9	104.9	13.8	81.4	7.3
FDEPTH	UT-UPHL-250328386295_seqkit_10_trimmed.sorted	UT-UPHL-250328386295	seqkit	10	3.6	0.4	4	0	0	0	1.7	2	0.8	0.4	0	0.3	0.4	1.9	2.9	2.1	0	1.2	0.2	2.5	4.3	0.4	12.9	0	0	4.9	0.7	0.8	0	0.3	1.8	2.9	0	3	8.6	0.3	1.2	0	0	4.1	0.2	1.6	0.8	3.8	3	1.1	0	0.8	2.7	2	0.4	2.5	0	2.8	0.4	1.7	10.5	0.4	0.2	10.2	4.7	2.6	21.5	0	0	0	0.7	8.8	0.4	0.5	9.2	0.6	0	0	6.9	2	1.3	2.8	0	1.2	0	0	6.3	1.5	0	3	4	2.9	3.5	1.6	0.4	1.3	9.9	0.7	11.6	0.5
FDEPTH	UT-UPHL-250328386295_seqkit_200_trimmed.sorted	UT-UPHL-250328386295	seqkit	200	60.5	0.9	84.3	0.2	1.2	2.2	39.5	44.4	1.6	7.8	0	8.9	2	50.3	52.4	28.2	5.9	38.2	4.6	55.2	78.5	6.6	165.9	0.4	0	45.7	2	7.7	5.3	10.8	16.5	50.2	1.4	38.8	124.1	8.5	26.6	0.8	0	66.3	2.8	22.3	6.2	66.5	65.9	34.2	0	9.7	45.7	28.1	2.8	80.6	3	43	9	35.4	134.1	8.6	7.8	136.6	31.2	45.7	234	8.9	9.8	1.5	5.8	71.7	5.4	1	106.2	13.3	2.4	2	93.3	26.2	12.5	27.1	1.7	9.2	1.9	0.8	118.7	9.7	11.2	49.5	81.6	28.5	44	21.9	12.3	16.2	161.2	24.4	114.9	9.5
FDEPTH	UT-UPHL-250328386295_seqkit_300_trimmed.sorted	UT-UPHL-250328386295	seqkit	300	77.8	0.9	113.2	0.2	1.6	2.9	52.1	65.3	2.8	10	0.4	13.8	4.2	65	71	37.4	7.4	52.2	5.8	68.4	105.9	9.1	223.1	1.8	0	64.5	3.1	10.2	8.5	16.7	20.2	66	1.8	58.4	164.6	9.2	39.5	1.3	0	86.5	4.5	31.3	8.4	83.9	90	43.5	0	13.1	59.8	42.4	3.6	111	4.6	51.9	10.6	44.8	175.2	10.5	9	189.8	42.9	57.5	333	14.1	14	2.2	7	94.9	6.4	1	138.7	16.9	2.8	2.4	130.4	36.2	14.6	36.2	2.5	12.2	2.3	1.2	155.8	12.8	16.2	60.3	111.9	35.4	54.1	26.9	17.3	19.6	202.2	33.4	153.4	12
FDEPTH	UT-UPHL-250328386295_seqkit_30_trimmed.sorted	UT-UPHL-250328386295	seqkit	30	10.1	0.7	17.5	0	0.3	0	6.7	7.5	0.8	1.8	0	1.1	1.6	10.1	8.4	6.3	1.6	8.2	1.4	9.5	15	1.3	27.3	0	0	10.2	0.7	1.7	0.4	1.9	3.5	8.5	0	8.1	25.5	1.2	3.7	0	0	12.2	0.9	4.7	1.2	12.4	10.8	6.6	0	2.5	12.1	7.4	1	14.8	0	7.5	3.2	5.4	27.3	1.4	1.8	29.3	6.8	5.9	54.2	2.3	1.6	0.3	2.8	16.4	1.1	0.5	23.7	0.9	0	0.2	18.2	4.1	4.9	6.3	0.3	2.3	0.4	0.4	20.1	2.3	0.8	12	16.9	6.9	10.9	5.3	3.5	5.1	28.7	3.7	27.7	2
FDEPTH	UT-UPHL-250328386295_seqkit_400_trimmed.sorted	UT-UPHL-250328386295	seqkit	400	107.8	1	166.1	0.5	2.3	4.1	83.4	89.4	5.7	15	0.4	22.5	5.9	102.5	104.1	53.1	11.6	70	9.5	98.8	174.3	14.8	334	3.5	0	96.6	4.7	13.3	11.7	21.8	27.8	99.8	2.3	90	247	13.8	58.6	1.3	0.4	132.7	6.9	50.7	12	130.6	127.4	64.8	0	23.5	82.1	60.7	6.3	165.1	6	78.7	15.7	71.1	254.8	14.7	16.3	280.8	63.7	87.2	483.7	23.1	18.8	4.1	10.7	134.7	8.4	1.4	205.1	27.5	4	2.4	203.3	53.3	27.8	52.2	3.7	17	3	3.8	241.9	19.9	29.3	92.1	160.5	50.1	85.5	36.8	27.6	26.3	308.4	46.4	232	17.4
FDEPTH	UT-UPHL-250328386295_seqkit_5000_trimmed.sorted	UT-UPHL-250328386295	seqkit	5000	1931	17.8	2678.9	14.8	27.6	80.7	1405.8	1508.4	96.3	262.7	2.1	406	98.7	1780.2	1823	987.9	211.8	1151.6	154.8	1553.2	2898.7	228.6	5318.6	50.5	4.6	1698.6	104.5	206.6	263.4	258.2	552.4	1697.2	43.7	1682.8	4176.1	182.2	1003	36.5	3.9	2103.4	133.9	830	253	2125.1	2335.8	1095.2	1.6	419.8	1293.9	1173.6	153.6	3089	125.6	1331.5	282.9	1087.5	4506.3	246.9	292.5	4572.1	1073.9	1543.8	7776.9	371.7	356.7	58.1	204.2	2254.5	121.9	35.8	3342.5	476.1	47.2	50.3	3241.4	923.1	536.5	963.3	34.1	308.2	71	67	4060.8	357.2	419.6	1612.2	2549.9	837.1	1292.1	582.8	452.5	432.6	5240.5	825.8	3733.2	280.6
FDEPTH	UT-UPHL-250328386295_seqkit_500_trimmed.sorted	UT-UPHL-250328386295	seqkit	500	186.5	2.4	278.5	1.5	2.6	6.5	140	140.3	8.5	25.6	0.8	34.7	7.2	176.9	175.7	87.2	19.5	117.3	16.3	168.2	293.1	25.7	532.9	5.1	0	159.8	8.2	21.8	20.9	32.6	53.2	170.4	3.5	156.3	419.1	20.1	97.3	2.4	0.4	212.1	12.7	78.8	22.6	207	228.7	113.4	0.4	42.4	134.3	112	12.1	293.3	10.1	138.1	28.6	116.8	441.7	21.4	26.4	458.8	109	145.9	793.1	40.5	38.1	8.6	22.8	223.6	13.8	2.7	341	43.4	6.3	6.6	337.6	93.7	45.2	89.3	5.1	26.9	4.5	6.3	404.4	29.8	44.8	149.4	277.2	86.7	135.1	58.1	45.5	44.7	500.8	79.3	381.1	27.6
FDEPTH	UT-UPHL-250328386295_seqkit_50_trimmed.sorted	UT-UPHL-250328386295	seqkit	50	17.4	0.7	31.6	0	0.3	0	12.2	12.6	0.8	2.2	0	2.8	1.6	18.8	16.4	10.8	2	11.5	3.2	21.3	29.1	2.6	49	0	0	18.3	1.1	2.5	1.2	2.7	5.6	14	0	12.1	41.8	2.1	7.8	0	0	21.2	1.2	7.9	2.4	19.1	19.3	10.1	0	4.1	17.4	12	1	27.3	0.8	13.7	3.9	10.9	44.7	3.7	1.8	50.3	11.7	10	88.5	4	2.6	0.3	3	24.2	1.5	0.5	38.2	2.2	0.8	0.7	33.4	8.9	6.6	9.7	0.3	2.7	0.8	0.4	33.9	3.6	1.6	18.6	28.9	10	17.2	8.1	5.9	6.2	45.5	7.1	41.9	2.9
FDEPTH	UT-UPHL-250328390823_bbnorm_10000_trimmed.sorted	UT-UPHL-250328390823	bbnorm	10000	2171.8	498.3	3750.5	782	220.6	1784.6	2558.5	2287.5	3377.6	1200.5	651.8	2133.9	2283.2	4889.4	2759.9	3560	1237.2	4738.6	2123.7	3736.2	4464.8	2014.1	6573.4	610.6	2687.1	5288.1	4072.4	2347.6	2887.2	2946.2	2320	3526.8	395.8	4955	6778.4	3597.7	3870.4	891.1	3326	6563.8	951.5	2264.1	1961.5	2654.5	4038.4	2521	1869.2	2103.6	3011.7	2827	2031.3	4266.8	655.2	5091.2	3030.1	4310.3	6724.8	2765.8	1892	4993.5	5271.4	4470	6462	3608.8	5259.9	624.5	2590	4255.3	960.5	380.6	3913	2457.2	2516.8	663.2	5126.5	2112.9	2189.8	2429.8	279.4	1098.4	4249.7	1403.9	5504	3935.8	5805.6	3825	4678.9	2213.9	2352.4	1481.2	2625.9	2218.7	3449.1	1276.3	2937.6	2589.3
FDEPTH	UT-UPHL-250328390823_bbnorm_1000_trimmed.sorted	UT-UPHL-250328390823	bbnorm	1000	545.9	473.7	604.2	702.9	221.6	571.9	608	550.2	524.5	535	591.8	631.5	607.8	675.5	399.1	571.8	383.9	591.4	500	668.6	672.6	674.5	762.4	539.9	632.5	590	526.3	497.1	509.4	549.9	414.1	543.3	395.4	591.9	682.1	618.1	587.1	592.5	585.3	702.5	467.1	641.1	521.9	582.4	634.2	606.1	659.3	590.7	650.5	601.8	560.5	574.9	497	545.1	399.4	441.4	687.7	641.2	554.5	626.9	552.2	467.2	673.7	615.7	627.3	413.3	694.1	615.7	572.9	314.8	467.3	585.5	568	328.4	536.9	430.6	555.1	636.9	271.9	494.5	589.2	464.2	604.7	515.5	579	413.1	516.2	527.2	514.8	473	604.6	640.8	627.7	538.9	636.3	546.2
FDEPTH	UT-UPHL-250328390823_bbnorm_100_trimmed.sorted	UT-UPHL-250328390823	bbnorm	100	44.6	54.9	57.8	80.5	59.2	52.3	59.6	51.8	52.4	57.9	64.1	67.4	62.3	72.6	38.9	56.7	45.9	66.5	44.5	80.1	66.4	64.5	82.2	49.2	59.4	59.7	52.9	55.8	47.1	58.3	40.8	54.3	67.4	62.2	64	56.1	50.2	60.8	54.1	61.4	50	68.5	52	60.7	68.6	58.1	63	54.8	66.3	53.5	54.5	49.4	60.1	50.9	45.5	48.7	71.4	66.8	64.9	59.3	62.6	43.4	66.9	70.1	62.3	46.1	64.9	62.2	56.2	46.4	52.8	52.6	51.9	32.8	48	46.1	49	77	49.5	59	59.9	50.4	57.4	78.3	56.1	40.6	45.5	50.9	43.4	43.7	62.8	58.4	59.2	56.2	68	56.8
FDEPTH	UT-UPHL-250328390823_bbnorm_10_trimmed.sorted	UT-UPHL-250328390823	bbnorm	10	4.1	4.9	4.2	9.1	3.5	5.1	5.4	4.8	4.1	4.7	5	3.9	4.7	7.8	1.1	4.6	1.5	3.9	5	6	6.8	5.4	6.2	5.1	7.2	2.4	3.1	4.3	5.2	5.5	4.5	4.2	7.8	6.9	6.3	3.2	3.8	5.2	4.9	4.6	4.7	5.8	6.1	5.9	6.3	5.7	5.4	4.9	6.4	6.3	6.1	6	5.5	3.7	0.3	3.1	5.6	6	8.4	4	4.3	6	9.4	3.4	5.3	4.5	6.3	3.3	6.4	4	7	5.4	6.2	4.1	4.8	3.7	4.4	5.8	5.7	4.8	3.6	5.8	5.8	4.7	5.4	5.9	2.5	6.9	4.1	2.9	7.6	6.5	4.3	8.3	8.3	3.8
FDEPTH	UT-UPHL-250328390823_bbnorm_200_trimmed.sorted	UT-UPHL-250328390823	bbnorm	200	94.7	93.3	121.7	139.7	104.9	103.7	130.1	108.9	101.3	115.3	137	128.4	111.2	145.4	76.3	102.7	80.9	119.4	91.9	143	143.6	153	162	114.1	114.3	110.2	102.8	97.9	95.2	103.6	78.1	108.9	124.1	126.7	143.3	120.3	105.5	124.1	105	148.1	91.6	131.5	101.3	119.6	123	123.9	125.9	116.7	131.2	113.2	105.9	108	91	95.8	95.9	91	141.7	115	122.7	123.2	103.2	90.6	123.1	127.7	116.3	81.6	149.6	136.6	121.9	106.2	92	117.5	106.4	77.4	107.5	94	98.3	138.1	102.2	99.7	118.5	88.4	113.9	153.7	106	89.7	105.4	101.4	109.6	89.2	119.6	118.4	114.5	112.7	139.1	108.5
FDEPTH	UT-UPHL-250328390823_bbnorm_300_trimmed.sorted	UT-UPHL-250328390823	bbnorm	300	150.4	151.8	181.9	221.1	157.6	180.4	175.4	160.4	157.4	158.6	185.8	175.7	190.4	224.6	129.7	169.9	129.6	181.2	137	213.7	186.6	201.4	225.9	159.5	185.7	167	165.1	137.3	146	156.7	113.6	157.5	184.4	175.7	213.5	190	164.3	194.1	162.2	207.3	145.9	194.2	150.2	177.2	185	170.2	194.4	175.8	203.1	182.3	169.4	157.8	153.7	167.2	127.8	131.9	210.3	186.9	192.6	184.1	170.8	137.7	191.6	183	181.9	115.3	211.7	195.4	179.9	153.2	140.5	185.7	163.1	104.2	148.1	122.6	168.1	196.1	142.9	163	172.9	140.2	172.1	203.9	167.9	118.4	164	170.6	161.6	139.9	181.4	180.9	184.4	170.5	213.9	153.5
FDEPTH	UT-UPHL-250328390823_bbnorm_30_trimmed.sorted	UT-UPHL-250328390823	bbnorm	30	8.8	11.7	15.8	23.7	16.5	18.1	16.1	19.1	13.7	13.5	15.3	17.5	17.2	17.9	13	17.4	11.5	20.3	17.3	22.7	19.4	18.8	26.4	18.7	18.6	17	12.4	17.5	12	17.8	8.9	16.1	20.5	18.8	18.1	20.2	16.8	20.5	11.9	15.4	12.4	20.4	16.5	13.7	21.8	15.5	18.1	19	18.1	15.7	16	15.4	16.6	14.6	13.6	13.3	21.6	18.9	16.9	17.5	17.2	11.6	18.4	19.4	17.8	9.2	20.1	18	22.4	18.8	15.4	18.5	19	11.2	14	14.8	10.4	19.7	18.3	15.5	16.2	11.8	11.6	31.9	16.6	10	14.9	17.2	15.7	12.7	18.1	16.6	20.7	14.3	22	12.2
FDEPTH	UT-UPHL-250328390823_bbnorm_400_trimmed.sorted	UT-UPHL-250328390823	bbnorm	400	221	214.6	232.5	292.3	193.9	231.8	242.6	219.6	204.7	227.3	251.4	269.2	225.4	260.4	167.9	238.3	168.8	244.2	196.5	275.2	265	292.8	304.4	213.3	242.3	251.3	221.4	186.1	197.1	241.1	164.8	218.9	251.5	247.2	261.5	239.2	220.1	247.9	221.9	276.3	180.4	258.5	214.6	229.6	244.1	239.2	271.4	235.9	267.8	233.6	221.9	218.2	195.1	192.6	185.7	166.7	278.5	233.2	224.8	270.9	213.6	193	264.8	246.1	246.4	169.3	269.1	254.8	228	210.5	194.8	239.5	215.1	131.1	193.4	180.6	230.3	262.4	199.6	228	217.6	191.2	244.9	259.7	218.7	154.4	193	214.6	206.7	211.6	252.7	241.7	239.7	236.9	255.6	211.2
FDEPTH	UT-UPHL-250328390823_bbnorm_5000_trimmed.sorted	UT-UPHL-250328390823	bbnorm	5000	2149.1	498.8	2853.9	782.4	234	1797.6	2535.4	2288.5	2581.4	1201.6	651.4	2136.3	2284.2	3364.4	1987.8	2756	1237.3	3049.3	1923.7	3074.6	3354.9	2015.2	3565.7	613.2	2645.2	2991.4	2756.1	2267.8	2466.5	2667.9	2143.4	2387.3	396.7	2823.4	3408.5	2957.1	2729.7	892.6	2698.9	3445.7	949.3	2265.8	1898.9	2345.5	3016.9	2437.9	1871.1	2103.9	2901.2	2729.5	2038.1	2781	639.8	2561.2	1967.5	2225.2	3458.8	2694.7	1892.4	3110.6	2670.8	2224.3	3324.7	2934.1	3024.1	624.7	2589	3047.9	960.9	380.6	2483.2	2415.3	2489.6	663.9	2822.6	1407.4	2183.5	2357.4	279.4	1098.3	2944.9	1403.5	3056.4	2401.5	2932.5	2016.9	2600	2103.7	2232.5	1482.1	2625.7	2221.1	2786	1277.7	2679.8	2348.2
FDEPTH	UT-UPHL-250328390823_bbnorm_500_trimmed.sorted	UT-UPHL-250328390823	bbnorm	500	259.6	265.4	298.2	346.7	211.5	298.1	301.9	285.9	269.3	285.3	297.1	335.2	279.1	339.6	209.3	284.9	206.1	297.1	229.6	334.9	346.5	357.6	365.5	275.2	306.4	279.7	264.1	239.6	253.6	249.6	209.3	277.3	311.9	300.5	343.6	286.8	270.5	325.4	291.7	327.3	233.4	314.3	265.7	292.9	293.9	293.7	337	314.4	330.7	310	290.5	280.3	262.4	249.2	218.8	222.5	355.8	325.2	287.3	318.8	252.2	216.8	332.6	307.2	301.5	214.1	326.7	328.9	304.6	255	253.7	302.9	291.4	189.5	271.4	221.4	278.6	341.3	225.7	260	296.6	230.2	294.5	297.7	272.9	205	280.6	258.1	258.1	238.6	295.4	316.4	294.9	293.8	314.3	272.9
FDEPTH	UT-UPHL-250328390823_bbnorm_50_trimmed.sorted	UT-UPHL-250328390823	bbnorm	50	19.4	25.3	35.4	34.9	25.8	27.1	27.7	31.4	21.1	29.7	28.9	30.4	33.1	30.9	20.3	28.7	24	28.5	19.1	38.8	31.8	30.2	45.1	25.1	30.9	29.5	24.6	18.5	26.2	24.9	17.7	24.4	42.1	30.6	37.3	28.6	30.4	30.4	22.5	31.5	24	26.2	26.4	29.1	26.4	32.1	41.8	30.2	34.9	29.9	25.5	28	25.8	24.4	27.6	23.2	29.7	29.1	28.9	26.6	29.7	22.8	27.6	32.7	28.3	21.1	32.4	26.5	29.4	22.2	20.3	36.5	30.5	13.5	27.6	22.5	20.4	40.6	27	24.3	25.8	25.2	26.2	42.9	26.4	21.3	26.2	28.8	30	25.4	29.5	28.9	31.2	29.7	35	25.6
FDEPTH	UT-UPHL-250328390823_raw_all_trimmed.sorted	UT-UPHL-250328390823	raw	all	2171.8	498.5	3750.8	782.3	220.6	1784.8	2559.3	2287.5	3377.8	1200.7	652.9	2134.3	2283.5	4889.4	2760.5	3560	1237.7	4739	2123.7	3737.2	4465.1	2014.3	7552.4	610.6	2687.3	5313.1	4072.6	2348.4	2887.2	2947.4	2320	3527.6	395.8	4962.7	8865	3600.7	3871.6	891.1	3326.6	6782.2	951.5	2264.8	1961.9	2655.4	4038.4	2521	1869.2	2104	3011.9	2827.6	2031.3	4267.5	655.7	7058.7	3101.5	4669	7825.5	2765.8	1892	4994.7	7693.7	4801.3	8037	3609.5	5497	624.5	2591	4255.5	960.7	380.8	3913.2	2458.8	2517.2	664	5178	2181	2190.2	2430.1	279.4	1098.4	4249.9	1404.6	5839.2	3943.4	6445.3	3983.2	4993	2214.2	2352.8	1481.2	2626.4	2219.4	3449.5	1276.5	2937.8	2589.5
FDEPTH	UT-UPHL-250328390823_seqkit_10000_trimmed.sorted	UT-UPHL-250328390823	seqkit	10000	1757.4	401.2	2994.3	618.8	182.8	1429.1	2051	1843	2712.4	958.8	522.9	1700.3	1833.8	3943.3	2218.1	2856.5	987	3802.3	1698.6	3004.9	3582.6	1604.5	6060.4	485.4	2159.3	4252.3	3291.2	1884.4	2307.2	2367.7	1848.4	2832.1	310.5	3934.4	7151.7	2883.3	3104.4	709.1	2683	5427.4	777.4	1837.7	1572.7	2136	3245.3	2022.2	1489.6	1678.5	2437.1	2264.8	1659.2	3423.1	542.2	5666.7	2489.8	3764.1	6311.2	2231	1496.5	4000.9	6160.4	3876.9	6411.4	2902.1	4403.1	497.3	2080.5	3410.4	774.7	307.6	3134.9	1968.7	2018.9	537.1	4151.7	1734.3	1730.4	1960.1	225.1	880.3	3405.8	1144.7	4745.3	3247.8	5170.4	3211.9	4018.4	1791.4	1907	1186.7	2127.5	1799.2	2792.9	1019.6	2340.4	2086
FDEPTH	UT-UPHL-250328390823_seqkit_1000_trimmed.sorted	UT-UPHL-250328390823	seqkit	1000	174.1	35	325.4	65	19.2	139.7	199.7	170.9	274.3	105.3	55.6	171.6	159.3	407.8	227.7	278.6	93.9	379.4	169.8	285.7	338.8	158.2	610	47.6	218.2	408.3	313.5	188.5	246	244.7	187.2	281.7	29.1	372.4	751.2	278.9	315.5	76.6	259.7	550.5	74	200.3	170.1	205.1	324.9	204.2	148.8	163.6	254.7	218.5	168.3	347.3	49.3	569.5	251.7	374.1	635.6	223.7	134	412	591.5	399.2	638	304.3	435.9	57.3	211	342	67.6	23.9	310.7	181.7	208	49.7	421.1	178.1	184	184.9	20.6	89.3	335.8	126.3	477.1	299.1	491.9	320.9	409.3	177.7	183.3	115.9	199.7	190.5	286.8	96.2	246.2	209.9
FDEPTH	UT-UPHL-250328390823_seqkit_100_trimmed.sorted	UT-UPHL-250328390823	seqkit	100	15.8	1.8	30.9	4.6	1.6	6.9	19.6	16	23.4	8.4	7.3	15.3	17.2	43.7	23.7	26.5	11.6	33.3	14.4	30.5	32.6	12.6	59.2	5.8	21.4	46.9	33.7	17.3	31.2	20.7	22.4	26.5	5.5	35.5	80.3	20	30.9	5.9	28.4	50	8.6	23.4	16.6	21.3	36.6	24.3	16.3	16.3	20.2	27.3	18.5	37.2	4.3	53.8	29.7	41.7	65.4	24.3	17.6	41.9	59	42.9	60.5	31.7	46	6.8	20.1	40.8	8.5	1.6	33.9	14.4	20.1	4.2	46.7	16	16.4	22	1.6	9.9	35.6	12.4	45.6	33	49.2	33.5	38.5	20.8	17.5	10.5	23	13.9	35	13.4	23.3	26.7
FDEPTH	UT-UPHL-250328390823_seqkit_10_trimmed.sorted	UT-UPHL-250328390823	seqkit	10	1.8	0.4	2.6	0.4	0	0.8	2	1.1	1.7	0.8	1.1	0.8	0.8	6.7	3.3	1.7	1.2	6.2	1	3.6	2.7	1.7	5.1	0.4	2.6	7.6	3.4	2.7	2.3	0.4	2.1	3	0.4	4.1	7	4.2	2.4	0.2	3.7	5.5	0.5	2.3	1.2	3.1	2.8	2.1	2.7	0	2.9	2.7	1.5	3.7	0	3.4	6.8	4.2	7.1	1.8	0.8	3.7	3.6	2.9	6.3	1.6	5	0.9	1.2	5.4	0	0	4.3	2.1	2.7	0	3.5	1.5	0.9	3.1	0.8	2.4	5.6	0.8	6.7	2.1	4.8	4	6.3	0.8	0.4	0.4	2.4	3.8	0.8	1.5	2.3	3
FDEPTH	UT-UPHL-250328390823_seqkit_200_trimmed.sorted	UT-UPHL-250328390823	seqkit	200	24.9	4.7	45.4	9	2.5	13.5	27.7	25.3	35	14.9	10.7	25.5	24.1	66.1	37.7	44	15.8	56.7	21.4	47	48.9	26.2	91.4	8.2	30	68.1	43.7	29.8	46	30.4	32.6	40.1	6.2	53.2	114.9	31.7	41.2	8.3	37	78.4	11.5	34.3	26.1	31.7	56.2	31.5	22.9	26.2	37.8	42	25.3	54.5	6.5	79.5	42.7	60.7	98	35.7	26.2	55.9	92.9	61.7	92.7	50.1	64.6	10.3	32.6	59.9	11.6	1.6	47.9	22.3	30.4	7.1	69.7	25.7	25.7	29.4	1.6	13.3	52.1	18.6	67.8	46.5	75.4	51.5	61.5	28.8	27.8	13.7	34.2	23.5	48.8	18.5	33.9	33.9
FDEPTH	UT-UPHL-250328390823_seqkit_300_trimmed.sorted	UT-UPHL-250328390823	seqkit	300	34.9	6.8	59.9	12.6	2.9	24.1	34.9	30.2	53.3	20.1	13.2	35.8	34.3	86.1	48.4	55	21.9	74.3	31.8	60.6	64.8	32.6	119.2	9.1	39.8	89.2	58.7	39.6	57.4	44.7	43.8	56	8.2	66.6	157.6	47	54.5	14.1	50	108.6	14.5	44.7	33.5	43.7	71.6	46.5	28.3	31.7	54	55.9	30.7	72.3	8.1	106.6	55.9	80.3	129.2	50.6	33.9	77.7	118.2	80.5	125	64.4	81.5	13.4	45.4	77.6	16.3	2.8	63.6	33.4	42.2	11.2	92.9	33.6	32.7	37.2	2	17.1	67.3	24.4	93.3	64.6	95.3	67.4	83.9	36.3	40.9	20.8	44.6	27.6	60.4	21.9	48	44.4
FDEPTH	UT-UPHL-250328390823_seqkit_30_trimmed.sorted	UT-UPHL-250328390823	seqkit	30	4.2	0.4	10	0.4	0.8	2.9	5.6	4.7	8.5	2.9	2.8	3.1	3.1	12.7	6.3	7.2	3.3	11.5	3.7	10.4	7.1	3.6	18.6	3	7.3	16.1	10.9	6.5	8.2	3.2	9.1	9.5	2.6	10.3	22.6	8.3	11.1	2.2	11	13.2	2.2	7.2	4.5	7.7	11.6	6.4	4.9	3.2	7.8	9	4.6	11.3	0.4	13.5	10.2	8.9	19.1	3.9	4.7	14.7	19	10.6	20.1	9.2	11.2	2.3	4.1	13.3	1.4	0.6	12	5.5	9.4	0.9	14.2	5	5.1	4.6	0.8	5	12.7	2.7	14.9	7.1	15.1	9.8	14.5	7	7.3	2.3	9.7	4.8	7.5	3	6.6	8.7
FDEPTH	UT-UPHL-250328390823_seqkit_400_trimmed.sorted	UT-UPHL-250328390823	seqkit	400	53.9	10.7	95.6	19.2	5.8	35.6	52.4	53.2	80.9	31.8	16.9	49.9	52.1	120	69.1	80.6	35.3	112	47.2	89.9	91.7	44	181.6	14.4	60	140.6	84.7	59.7	84.4	68.5	60.1	81	11.2	104.2	239.6	77.2	86	21.3	72.5	168.3	24.7	66.2	49.7	66.6	103.5	59.1	40.3	50.9	78.7	75.8	44.9	106.8	14.5	169.5	84.3	115.6	186.7	71.1	46.5	119.6	172.2	119.6	188.7	92.7	124.4	21.8	67.9	112.8	23.3	4.4	95	53.1	64.8	18.1	127.4	50.6	51.4	54.1	6	23.1	102	37.8	152	97.2	147.9	103.3	122.7	53.8	58.1	34.2	65.1	47.9	86.4	30.9	75.5	68.2
FDEPTH	UT-UPHL-250328390823_seqkit_5000_trimmed.sorted	UT-UPHL-250328390823	seqkit	5000	895.8	207.2	1492.6	305.6	81.9	724.5	1036.8	922.6	1342.5	491.1	265.8	856.1	916.8	1988.7	1110.3	1425.5	491.5	1883.2	851	1477.9	1754.9	794.8	3008.3	239.1	1053.6	2137.9	1684.7	942.9	1139.2	1194.6	925	1431.2	161.5	1951.3	3588.3	1416	1566.6	349.8	1327.4	2715.7	382.1	919.8	801.2	1081.3	1609.6	1011.4	726.5	844.7	1226.8	1148.3	847.2	1729.7	262	2853.2	1239.2	1880	3166.7	1133.7	739.1	1984.8	3094.1	1915.8	3137.1	1465.8	2201.9	247.7	1054.7	1732.4	374.3	149.7	1593.8	966.5	1020.9	273.4	2077.2	865.5	882.9	980.2	112.9	437.6	1698	576.5	2315.9	1588	2590.7	1606.2	2019.8	898.5	938.3	583.9	1056.4	896.1	1389.2	509.2	1186.1	1035.3
FDEPTH	UT-UPHL-250328390823_seqkit_500_trimmed.sorted	UT-UPHL-250328390823	seqkit	500	92.6	18.1	167	36.7	9.7	65.9	97.8	84.9	143.2	52.2	25	87.4	82.3	199.9	112.1	133.9	54.2	185.1	86.1	142.8	162.2	71.4	303.7	24.3	103.5	212.5	156.6	97.4	128.4	118.5	99.3	132.6	14.8	179.2	386.6	133.6	148.7	36.7	134.9	284.6	35.6	107.7	85.3	106.5	170	99	73.5	86.3	132.7	120.4	81.9	172.8	23	278.7	134.1	190.6	317.7	110.5	67.5	205.9	289.1	197.2	318.4	154.4	209	30.7	113.6	173.6	34.6	10.8	158.7	91.6	105.5	24.9	203.1	88.6	89.4	95.6	10.5	41	172.6	62.6	237.7	151.6	238.6	155.3	196.9	95.4	96.3	61.1	102.2	89.2	143.6	50.6	123.4	106.7
FDEPTH	UT-UPHL-250328390823_seqkit_50_trimmed.sorted	UT-UPHL-250328390823	seqkit	50	7	1.4	14.4	1.7	0.8	3.7	9.9	6.7	10.8	5.6	3.9	6.2	6.4	23.3	10.8	13	6	19.3	6.1	15.3	14.2	5.8	29.9	3.6	11.3	25.7	16.7	10.5	13	8.5	13	15.8	3	18.7	40.9	12.8	19.1	3	15.9	20.4	3.4	14	7.4	9.8	16.5	11.8	10.1	7	11.5	16.4	7.6	18.1	0.9	23.8	14.2	19.1	28.3	8.5	10.1	20.7	31.6	16.9	34.4	14.8	19.1	3.3	10.1	23	3.1	1.1	18	7.1	12.8	1.8	23.2	8.6	7.8	9.8	0.8	6.2	18	7.9	23	15.1	23.9	16.4	21	10.7	10.4	4.2	16.5	6.8	15.4	7.9	12	13.7
FDEPTH	UT-UPHL-250328411364_bbnorm_10000_trimmed.sorted	UT-UPHL-250328411364	bbnorm	10000	592.5	80.6	1303.7	18.7	12.1	33.9	569	1061.9	597.4	355.7	23.3	723.1	582.1	3355.2	1135.4	1548.4	236.2	1753.8	110.3	2134.9	1362.5	726.8	4031.9	106.2	157.7	3018.5	2104.8	610.3	460.9	786.6	1014.9	2538.7	61.9	2420.8	3006.9	1781.2	909.5	123.6	196.2	4027.6	185.6	1141.7	668.3	1701.9	1256.8	1081.5	166.6	745.9	744.8	1406.4	319.4	2277.6	72.9	3625.3	1357.8	2502.1	2838.7	723	253.6	3289.6	2289.9	2453.9	2960.7	2129	910.2	143.7	930.7	2626.8	92.4	67.9	1582.5	1088.3	237.5	199.6	2084	1284.6	658.9	1074.8	34	379.7	714.4	255.8	2049.4	1477.7	942.1	2110.6	1665.9	1422.9	1139	770.9	682.2	982.5	1506.5	812.5	1203.7	891.6
FDEPTH	UT-UPHL-250328411364_bbnorm_1000_trimmed.sorted	UT-UPHL-250328411364	bbnorm	1000	482.9	80.6	543.9	18.7	12.1	33.9	544.5	524	454.5	355.7	23.3	574.2	489.1	629.7	337.9	485.2	236	612.8	44.9	674.1	592.8	606.4	749.6	105.7	156.6	599.2	560.7	522	437.2	510.6	464.9	513.2	61.9	541.6	613.6	567.7	538.5	121.7	195	714.8	180.9	611.9	433.4	527.1	553.7	531.7	164.6	536.8	543.1	566.4	316.5	574.2	47.1	520	367.7	417	653.6	609.5	252.6	639.4	494.7	538.7	668.6	586.1	595	143.6	653.3	624.5	92.4	66.9	498.9	642.2	237.5	198.5	531.2	421.9	477.7	615.5	34	379.7	551.2	255.8	608.3	473.5	566	410.2	486	551.4	511.8	454.9	528.6	596	558.6	488.2	590.4	484.8
FDEPTH	UT-UPHL-250328411364_bbnorm_100_trimmed.sorted	UT-UPHL-250328411364	bbnorm	100	53.1	47.1	51.1	18.7	12.1	33.4	55.3	55.3	43.9	56.2	14.3	57.9	50.2	65.3	31.6	43.4	35	54.5	17.3	73.8	60.7	60.7	71.6	44	55.9	53.7	54.6	45.3	44	52.8	40	54.5	48.6	60.5	62.3	59.8	56.8	52.4	62.4	64.5	46.8	54.8	49.4	52.3	54.3	49.1	51.3	55.2	60.6	58.5	43.9	62.2	31.2	52.7	45.4	32.7	64.3	55.9	56.5	56.9	57.7	57.9	70	61.6	61.9	33.1	56.6	54.1	51.1	50.4	52.4	62.5	36.3	39	50.1	40	53.2	75.4	30.6	42	55.6	45.1	54.4	60.2	50.7	37	51.8	58.4	52.6	50.6	54.6	56	57.5	44.5	57.3	46.3
FDEPTH	UT-UPHL-250328411364_bbnorm_10_trimmed.sorted	UT-UPHL-250328411364	bbnorm	10	5.2	4.2	6.5	5.4	5.2	5.7	6.4	5.5	5.2	3.1	6.5	7.3	7.3	9.5	2.4	3.7	3.1	5	2.9	6.9	4.8	5.6	7.8	4.6	7.7	4.7	4.7	4.3	2.4	4.7	3.8	3.8	3.4	3.7	6.8	3.6	3.7	8.5	3.5	5.4	3.8	5	2.3	6.4	6.7	4.6	5.8	3.8	6.3	6.9	4.9	5.9	4	7.1	4.9	1.9	3.7	5.8	3.8	5.8	5.5	3.9	7.8	4.6	6.5	5.1	7.2	4.1	4.1	5.3	3.8	3.9	3.6	3.5	3.6	4.1	6.5	7.9	2.2	5.1	6.5	7	6.7	5	4.7	1.7	4.3	4.1	3.1	5.2	7.3	4.5	2.3	4.4	6.2	3.3
FDEPTH	UT-UPHL-250328411364_bbnorm_200_trimmed.sorted	UT-UPHL-250328411364	bbnorm	200	103.7	75.8	98.6	18.7	12.1	33.4	125.9	104.8	83.4	106.4	18.3	113.3	94.4	126.3	66.5	101.2	70.9	123.7	19.8	147.8	126.8	118.4	143.2	86.6	105.1	120.9	111	110.8	91.4	100	87.6	111.7	61.7	106.8	116.4	125.6	102	102.7	110.3	137.9	80.2	123.2	89.5	110.4	106	112.9	107.1	117.9	114.4	110.2	81.9	105.9	35.7	111.3	67.2	77	133	117.8	100.9	126.6	103.1	98.9	137.6	115.5	116	66.9	141.2	132.7	92	65.4	97	129.8	82.8	72.8	88.4	84.8	94.8	140	32.7	103.4	93.3	88	111.3	106.2	117.5	67.4	96.2	103.9	102.2	100	97.2	108.4	116.8	99.9	118.8	99.9
FDEPTH	UT-UPHL-250328411364_bbnorm_300_trimmed.sorted	UT-UPHL-250328411364	bbnorm	300	148.4	77.7	174.7	18.5	12.1	33.5	182.9	152.2	130.4	147	19.3	168.3	133.5	182	109.4	144.3	102.5	199.1	25	211	197	186.2	215.2	103.9	141.1	173.2	155	169.3	153.2	150.6	119	158.3	61.5	172.1	184	174.3	178.9	121.5	170.5	198.1	130.7	181.9	136.7	161.1	148.2	171.9	155.1	171.4	165.7	158.4	123.6	169.7	39	152.7	111.4	118.8	187.2	180.3	162.8	206.2	135.5	141.7	192.9	180	180.7	93.6	195.1	186.4	92.2	65.9	142.1	183.6	102.5	118.1	148	140.1	145.1	203.3	32.3	143.3	163.2	120.1	180.2	135.9	167.1	117.3	146	147.3	143.6	126	167.8	182.2	154.2	134.1	175	145.2
FDEPTH	UT-UPHL-250328411364_bbnorm_30_trimmed.sorted	UT-UPHL-250328411364	bbnorm	30	15.7	12.4	16.3	12.9	10.4	13.5	17	11.5	12.9	17	13.3	14.5	11.7	21.3	6.3	12	14.3	22.6	6.7	32.6	18.7	21	22.3	9.9	19.2	14.7	17.4	14.3	9.4	18	9.9	14.7	17.6	13.6	17.1	21.5	12.1	12.7	15.4	20.5	13.4	17.2	13.6	19.3	16.9	20.3	17.9	19.1	12.9	16.7	14.2	19.3	9.5	10.8	15.9	10	20.5	18.9	13.9	19.8	11.5	15	21	14.6	15.9	10.8	19.8	15.4	11.9	18.1	10.9	18	13.5	12.1	14.2	14.4	13.7	23.4	14	10.9	15.6	12.9	17.4	14.1	14.1	10.4	12.1	19.2	16.1	11.5	19	16.1	18.4	13.8	24.3	13.9
FDEPTH	UT-UPHL-250328411364_bbnorm_400_trimmed.sorted	UT-UPHL-250328411364	bbnorm	400	203.2	79.1	233.9	18.7	12.1	33.9	239.5	238.2	179.9	216.9	18.3	247.7	195.4	263.5	139.5	190.3	134.1	255.8	27.3	265.3	239.2	256.3	294.1	104.4	153.7	233.1	206.4	206.2	200.3	213.5	157.4	225.5	61.7	224.6	265.5	239.1	217	121.7	190.9	278.3	169.1	253	184.5	203.3	206.1	227	164.2	217.5	231.3	230.7	177.6	227.8	40.8	216.4	156.6	156.8	250.1	235.4	205.6	246.3	218.1	223.5	261.6	225.6	245	123.3	260.2	241.6	92.4	65.9	187.7	250.6	151.8	136.9	209.2	171.7	194.8	258.9	33.8	185.8	211.5	161.2	226.5	187	240.3	157.5	186.1	203.7	192.1	173.1	202	227.2	206.8	194.8	217.2	214
FDEPTH	UT-UPHL-250328411364_bbnorm_5000_trimmed.sorted	UT-UPHL-250328411364	bbnorm	5000	592.5	80.6	1303.7	18.7	12.1	33.9	569	1061.9	597.4	355.7	23.3	723.1	582.1	3202.6	1135.4	1548.4	236.2	1753.8	110.3	2134.9	1362.5	726.8	3333	106.2	157.7	2762.6	2104.8	610.3	460.9	786.6	992.5	2326.1	61.9	2409.5	2962.1	1781.2	909.5	122.6	195.2	3484.8	185.6	1141.7	668.3	1701.9	1256.8	1081.5	166.6	745.9	744.8	1406.4	319.4	2277.6	72.9	2644.1	1324.9	2122.6	2836.9	723	253.6	3086.8	2262.1	2421.3	2960.7	2129	910.2	143.7	929.7	2625.8	92.4	67.9	1582.5	1088.3	237.5	199.6	2084	1283.8	658.9	1074.8	34	379.7	714.4	255.8	2048.2	1477.7	942.1	2009.4	1590.5	1422.9	1139	770.9	682.2	982.5	1506.5	812.5	1203.7	891.6
FDEPTH	UT-UPHL-250328411364_bbnorm_500_trimmed.sorted	UT-UPHL-250328411364	bbnorm	500	247.1	80.5	280.5	18.7	12.1	33.9	311.5	272.8	212.2	257.3	23.3	275.6	250.3	333.4	181.8	249.1	177.5	330.6	30	326.8	321.9	319.2	356.9	105.7	156.6	299.4	272.9	284.3	250.3	259.3	205.1	247.3	61.7	281.5	291.2	290.3	274.2	121.7	194.8	355.7	177.5	288.5	216.5	259.2	262.3	272.3	164.4	265.5	274.2	300	208.1	291.5	40.9	262.7	179.7	206.8	327.3	297.2	243.4	318.2	239.5	270.4	336.9	289.2	304.8	140.4	328.6	306.1	92.4	66.9	235.3	320.7	192	165.9	240.3	218.5	247.1	334.2	34	221.9	269.6	209.7	278	237.7	289.3	202.6	244	262.9	249.4	218	261.2	296.4	279.8	232.3	289.5	249.7
FDEPTH	UT-UPHL-250328411364_bbnorm_50_trimmed.sorted	UT-UPHL-250328411364	bbnorm	50	28.8	23.8	27.7	17.5	11.8	22.5	33.9	31.5	27.4	27	13.3	27.7	24.6	33.8	13.4	24.2	14.4	26.8	11.6	37.4	28.2	32.5	30.9	21.5	29.6	28.1	26.1	30.5	21.3	25.9	18.7	26.4	19.3	28.2	30.1	26.2	31.2	28.3	25.4	33.6	22.6	25.4	16.5	30.7	26.3	27.1	31.4	22	31.6	27.2	25.6	31.9	14.9	21	23.9	21.5	24.6	29.6	29.4	33.3	26	33.1	35.2	36.1	27	16.4	29.8	25.1	26.8	25.8	25.7	32.6	17.4	19.1	19.1	19.3	22.2	37.3	21.3	24.1	22.8	25.9	29.5	27.6	30.4	14	21.4	26	24.9	25.8	22.8	29.3	22.7	24.9	29	29.4
FDEPTH	UT-UPHL-250328411364_raw_all_trimmed.sorted	UT-UPHL-250328411364	raw	all	592.5	80.6	1303.7	19	12.1	33.9	569.3	1062.1	597.4	355.7	23.3	723.8	582.6	3355.2	1135.4	1549.8	236.2	1753.8	110.5	2136.2	1363	726.8	4031.9	106.2	158.1	3018.5	2104.8	610.3	461.1	787.1	1014.9	2538.9	61.9	2420.8	3006.9	1782.2	909.7	123.6	196.2	4027.6	185.6	1142.2	668.3	1701.9	1257	1081.5	166.6	745.9	745.6	1406.4	319.4	2277.6	72.9	3625.3	1358.9	2502.1	2838.7	723.3	253.6	3289.6	2290.1	2455.3	2962.1	2129	910.6	143.7	930.9	2627.1	92.4	67.9	1582.9	1088.3	237.5	199.6	2084	1285	659.5	1075.2	34	379.7	715.1	255.8	2049.4	1477.7	942.1	2110.9	1666.2	1423.4	1139.3	771.6	682.2	982.7	1506.9	812.7	1203.9	891.6
FDEPTH	UT-UPHL-250328411364_seqkit_10000_trimmed.sorted	UT-UPHL-250328411364	seqkit	10000	592.5	80.6	1303.7	19	12.1	33.9	569.3	1062.1	597.4	355.7	23.3	723.8	582.6	3355.2	1135.4	1549.8	236.2	1753.8	110.5	2136.2	1363	726.8	4031.9	106.2	158.1	3018.5	2104.8	610.3	461.1	787.1	1014.9	2538.9	61.9	2420.8	3006.9	1782.2	909.7	123.6	196.2	4027.6	185.6	1142.2	668.3	1701.9	1257	1081.5	166.6	745.9	745.6	1406.4	319.4	2277.6	72.9	3625.3	1358.9	2502.1	2838.7	723.3	253.6	3289.6	2290.1	2455.3	2962.1	2129	910.6	143.7	930.9	2627.1	92.4	67.9	1582.9	1088.3	237.5	199.6	2084	1285	659.5	1075.2	34	379.7	715.1	255.8	2049.4	1477.7	942.1	2110.9	1666.2	1423.4	1139.3	771.6	682.2	982.7	1506.9	812.7	1203.9	891.6
FDEPTH	UT-UPHL-250328411364_seqkit_1000_trimmed.sorted	UT-UPHL-250328411364	seqkit	1000	131.2	19.7	289.5	3.7	1.5	3.6	121.8	251.8	139.1	75.6	5	158	119.4	767.6	242.5	330.6	55.7	388.7	24.5	496.6	326.3	167.3	906.1	28.2	39.9	653.1	457.4	140	97.9	185.2	231.7	553.2	12.5	538.1	676.7	400.5	197.7	24.5	46.1	875.7	37.3	245.6	152.2	371.9	273.8	236.7	35.5	173.5	175.8	319.1	70.7	525.4	15.5	819	298	559.7	640.4	169	64.9	717.6	499.6	549.3	650	482	192.5	29.3	215.3	596.5	22.1	14.3	340.5	257.1	53.4	42.3	465.4	287.3	146.5	224.9	8.2	89.5	169.4	61.5	447.4	329.8	195.3	483.2	368.9	319.6	236.4	170.4	152.1	210.1	340.1	175.7	276.3	192.8
FDEPTH	UT-UPHL-250328411364_seqkit_100_trimmed.sorted	UT-UPHL-250328411364	seqkit	100	12.2	1.7	26.4	0	0	0	11.8	30.9	10.4	6.9	0	14.1	12.8	77.2	26.4	33.1	6.9	38.2	2.5	45.4	34.4	16.6	82	1.9	4.3	53.7	45.1	15.9	12.5	15.5	20.7	53.1	1.1	46.6	57.2	40.1	21.6	2.6	4.7	81.5	3.5	24.5	10.1	36	28.3	22.6	4.3	21.4	16.5	28.8	4.9	53.4	1.3	91.3	27.1	59.5	66.5	18.7	7.6	77.2	46.8	54	69.8	44.2	16.1	3.2	19.9	53.7	1.9	1.1	31.3	33	3.9	3	44.8	33	9.7	17.7	0	9.6	21	4.2	42.4	33.5	18.4	51.6	42.4	30.2	22.1	23.8	16.6	21	33.4	15.4	26	19.3
FDEPTH	UT-UPHL-250328411364_seqkit_10_trimmed.sorted	UT-UPHL-250328411364	seqkit	10	0	0	2.8	0	0	0	2	1.6	1.2	0	0	1.2	1.3	8.1	4.5	2.8	0.8	3.9	0.2	4.1	1.4	2.5	10.1	0.4	0	4.5	5.5	0	0.8	0.8	2.2	4.4	0	3.6	5.1	2.3	1.2	0.4	0.4	9.9	0.7	2.5	0.8	4.3	2.3	2	0.3	2.6	2.7	2.1	0	5.8	0.2	12	2.5	7.7	8.6	1.1	0.8	5.9	5	7	1.4	4.2	0.8	0	1.9	5.9	0	0	2.2	3.5	0.4	0.4	3.3	2	2.7	2.7	0	0.4	2.1	0	3.4	3.1	3.3	4.2	5.3	6.8	3.3	2.3	1.5	2.1	1.4	1	2.5	4
FDEPTH	UT-UPHL-250328411364_seqkit_200_trimmed.sorted	UT-UPHL-250328411364	seqkit	200	15.4	2.9	42.4	0.4	0.4	0.4	15.8	42	17.5	9.1	0	21.9	17.6	114.1	39.8	52.9	10.6	55.7	4.9	71	59.8	30	127	3.7	4.9	81.3	66.2	21.5	18.6	24	33.4	80.7	2.4	71.5	87.6	60	30.4	3.4	6.3	120.9	5.5	34.8	20.6	53.9	43.9	34.7	4.7	29.1	22.7	42.8	9.8	82.4	1.8	142.4	41.3	90.3	89.1	26.5	9.7	110.8	67.9	77.5	100	73.1	26.7	4.2	32.7	83.2	4	1.6	50.2	45.9	7	4.9	65.8	48.3	21.2	33.6	0	13.6	28.1	7	68.3	46.9	27.8	76.3	59.9	47.6	33.6	34.2	21.9	31.3	53.9	25	40.2	27.6
FDEPTH	UT-UPHL-250328411364_seqkit_300_trimmed.sorted	UT-UPHL-250328411364	seqkit	300	18.7	3.3	55.7	0.4	0.4	0.4	23.3	53.6	24.3	12.1	0.8	25.7	28.8	154.8	52.6	71.9	12.5	72.3	6.1	95.4	76.8	35.7	171.5	5.6	5.6	112.7	85.7	28.1	20.9	33.2	50.2	109.4	3.2	93.4	126.7	83.6	40.3	4.5	7.5	170.9	7.8	49.5	26	73.9	57.7	49.2	5.4	35.4	31.8	59.7	13.1	109.2	2.2	190.2	52.9	118.6	122.7	34.5	11.5	146.3	88.3	100.7	135.3	99.4	33.2	6.9	46.9	115.3	5.2	1.6	69.2	55.6	8.9	6.3	88.6	58.7	27.7	41.5	0	18.2	35.1	8	93	67.9	37.5	99.5	77.7	65.3	48.5	43.5	28.5	43.7	71.2	33.5	54.6	38.9
FDEPTH	UT-UPHL-250328411364_seqkit_30_trimmed.sorted	UT-UPHL-250328411364	seqkit	30	3.6	0.8	6.1	0	0	0	3.1	7.9	3.3	0.4	0	2.8	5.7	22.2	9.8	9.9	2.8	11.7	1.7	14.9	10.6	3.4	26.2	0.4	0.9	18.8	14.9	4.7	3.5	6	8.2	12.1	0	11.5	22.6	9.6	5.8	0.7	2.1	27.6	1.5	6.5	3.5	12.3	7.5	6.5	0.7	7	5.9	9.3	2.2	14.2	0.4	26.7	7.8	20.7	23.7	5	3.6	24.7	15	16.6	16.2	12	3.8	0.4	6.5	15.5	0.4	0	7.5	9.9	0.7	0.8	14	9.9	4.8	6.7	0	1.6	5.9	0	15.3	10.8	5.5	15	10.8	12.5	8.5	6.7	3.8	8.8	9.3	5.3	5	7.9
FDEPTH	UT-UPHL-250328411364_seqkit_400_trimmed.sorted	UT-UPHL-250328411364	seqkit	400	27.6	6.2	86.1	0.4	0.9	1	34.6	80.7	39.4	18.2	1.3	42	38.8	232.1	77.7	104.8	18.8	110.2	8.4	150	108.9	46.9	258.2	7.4	9.6	178.1	138.5	45.8	32.4	50.5	77.5	170.9	4.3	146.5	198.4	118	60.2	5.5	12.6	246.7	9.9	76.1	45	112	82.8	76.4	8.9	54.9	52.7	103.1	19.4	164.3	2.2	261	82.8	170.1	193.4	50.1	19.4	219.2	144.2	156.8	198.7	149.2	52.1	11.7	65.3	168.3	7.1	3.4	103.5	80.8	16.3	11.6	136.8	85.6	44.3	63.6	1.6	26.9	50.3	13.5	136.1	101.8	54.4	147.2	115.7	99.3	72.1	59.3	48.5	61.7	111.2	47.4	82.9	62.6
FDEPTH	UT-UPHL-250328411364_seqkit_5000_trimmed.sorted	UT-UPHL-250328411364	seqkit	5000	592.5	80.6	1303.7	19	12.1	33.9	569.3	1062.1	597.4	355.7	23.3	723.8	582.6	3355.2	1135.4	1549.8	236.2	1753.8	110.5	2136.2	1363	726.8	4031.9	106.2	158.1	3018.5	2104.8	610.3	461.1	787.1	1014.9	2538.9	61.9	2420.8	3006.9	1782.2	909.7	123.6	196.2	4027.6	185.6	1142.2	668.3	1701.9	1257	1081.5	166.6	745.9	745.6	1406.4	319.4	2277.6	72.9	3625.3	1358.9	2502.1	2838.7	723.3	253.6	3289.6	2290.1	2455.3	2962.1	2129	910.6	143.7	930.9	2627.1	92.4	67.9	1582.9	1088.3	237.5	199.6	2084	1285	659.5	1075.2	34	379.7	715.1	255.8	2049.4	1477.7	942.1	2110.9	1666.2	1423.4	1139.3	771.6	682.2	982.7	1506.9	812.7	1203.9	891.6
FDEPTH	UT-UPHL-250328411364_seqkit_500_trimmed.sorted	UT-UPHL-250328411364	seqkit	500	58.1	10.1	151.5	0.8	0.9	2.1	58.9	123.9	73.4	32.8	3.2	79.3	68.2	383	121.2	171	28.4	183.9	13.8	251.7	173.6	78.9	453.9	12.6	20.5	315.2	236.5	74	52	85.2	128.9	280.3	5	251.1	346.5	197.4	96.2	9.7	21.6	435.9	18.8	135	78.7	189	133.6	121	16.4	87.4	88.1	166.4	30.1	257.9	5.9	419	148.4	272.2	332.3	78	33.3	357.9	241.1	266.9	321.2	244.5	93.8	15.7	112.7	285.7	10	8.3	171.1	130.5	28.3	22.1	231.3	139.3	75.7	110.3	3.9	42.7	80.2	26.1	220.6	168.6	91.8	238.8	187.5	159.6	114.1	91.2	73.7	102.6	190.1	79.9	140	100.8
FDEPTH	UT-UPHL-250328411364_seqkit_50_trimmed.sorted	UT-UPHL-250328411364	seqkit	50	7.1	1.3	12.4	0	0	0	5.8	16.7	5	1.6	0	6.1	6.5	40	14.1	14.3	5.7	18.1	1.7	21.2	15.6	5.6	40.8	0.4	2.2	27.5	20.8	8.8	6	8.8	10.6	24.3	0	23.4	30.3	17.6	12.6	0.7	2.6	44.8	2.8	11.2	5	20.2	14.3	11.1	1.5	9.8	7.2	12.2	3	23.3	0.4	44.1	13.1	33.6	38	10.4	5.2	39	24.1	28.3	33	19.8	8.5	2.4	9.5	25.7	0.4	0	13	15.4	1.6	1.5	19.8	17	6	8.7	0	3.4	9.9	0.9	23	18.1	8.8	26.6	18.3	18.9	10.3	11.6	7.5	10.9	15.6	7.4	11.2	8.4
FDEPTH	UT-UPHL-250328416382_bbnorm_10000_trimmed.sorted	UT-UPHL-250328416382	bbnorm	10000	295.6	5.8	1849.7	2.7	0.7	75.7	257.8	2226.2	5.2	128.5	1	388.5	28.7	81.9	191.6	769	17.4	303.9	30.4	473.9	652.5	74	1972.5	0	7.4	803.4	33.9	123	80	5.7	50.4	998.7	8	2226.5	2229.3	1313	284.3	13.1	23.8	1252.1	40.3	589.7	17.2	3823.5	765.3	1502.8	46.5	47.2	298.5	1264.6	52.1	4693.6	84.3	519	1101.1	1160.2	5468.7	226	83.6	5941.8	195.9	1400.9	5775.5	7.5	81.8	53.9	21.9	2885.9	44.3	19.5	1191.9	30.8	14.7	42	436.1	98.3	382.2	46	5.9	1409.8	350.7	43.4	2703.9	89	210.7	1648.3	607.6	247.1	399.2	722.7	108.4	413.1	4554.7	572.6	4649.4	428.8
FDEPTH	UT-UPHL-250328416382_bbnorm_1000_trimmed.sorted	UT-UPHL-250328416382	bbnorm	1000	295.6	5	612.4	2.7	0.7	75.7	257.8	610.4	5.2	128.5	1	388.5	28.7	81.9	191.6	594.2	17.4	303.9	30.4	473.9	597.2	74	689.1	0	7.4	604.1	33.9	123	80	5.7	44.9	532.7	8	600.3	680.3	619.1	284.3	13.1	22.8	691.9	40.3	589.3	16.2	580.2	558.2	567.3	46.5	47.2	298.5	619.7	52.1	619.2	30.1	512.2	620.7	400.8	659.2	226	83.6	632.1	193.1	569.5	723.7	7.5	81.8	53.9	21.9	616.4	44.3	19.5	532.1	30.8	14.7	42	436.1	98.3	382.2	46	4.1	532.4	349.6	43.4	689.3	74.4	210.7	524.2	424.4	244.1	399.2	548.8	106	413.1	606	487.6	664.3	419.8
FDEPTH	UT-UPHL-250328416382_bbnorm_100_trimmed.sorted	UT-UPHL-250328416382	bbnorm	100	52	3.6	64.8	1.6	0.7	49.8	69.9	62.5	4.7	62.2	1	68.2	27.1	63.2	41.7	62	17	66.2	5.4	68.3	56.5	60.6	72.6	0	7.4	71.3	33.5	56.9	47.8	5.7	28.6	50.2	8	66.3	62.1	63.4	67.3	13.1	22.6	72.7	38.7	70.7	16.2	61.3	59.6	67.5	46.5	47.2	70.2	65.1	50.1	59.1	12.9	59.4	67.8	43.5	73.5	63.5	59.2	64.7	52.9	60	70	7.5	55.4	46.9	21.9	60.1	44.3	19.5	50.2	30.5	14.7	40.2	71.2	11.4	62.4	40.9	4.1	53.4	62	42.7	73.2	47.4	58.5	52.3	52.7	49.2	58	50.5	50.2	63.7	68.1	50.3	64.9	50.3
FDEPTH	UT-UPHL-250328416382_bbnorm_10_trimmed.sorted	UT-UPHL-250328416382	bbnorm	10	4.4	1.6	6.2	1.6	0	5.4	6	5.4	4.7	5.6	0	5.3	6	4.6	4.6	7.9	3.2	5.1	2.3	7.2	5.7	4.2	4.8	0	5.2	5.7	3.2	3.9	6.5	5.4	7.3	5.1	4.6	4.2	4.9	6.1	6.2	5.5	4.7	8.8	5.5	4.8	3.9	4.8	5.3	6.1	8.3	4.8	7.4	4.4	5.1	7.3	3.4	7.8	6.7	4.4	4.8	5.2	6.8	6.5	6.9	4.8	6	7.1	6	3.7	6	5.4	5.6	7.8	3.9	4.3	4.3	4.4	8	1.7	5.1	3.6	2.8	4.1	3.7	3.9	6.2	3.6	4	5.6	5	5.7	3.6	6.2	4.8	4.2	4.5	6.1	5.3	4.7
FDEPTH	UT-UPHL-250328416382_bbnorm_200_trimmed.sorted	UT-UPHL-250328416382	bbnorm	200	93.2	3.9	122.3	1.6	0.7	75.6	124.8	128.2	4.7	113.9	1	138.1	28.3	81.9	77.4	130.1	17.6	118.2	13	144.5	134.2	74	147.6	0	7.4	125.9	33.9	117.1	80	5.7	32.6	118.4	8	123.2	125.4	125.2	119.2	13.1	22.6	140.5	40	125	16.2	124	122.8	118.2	46.5	47.4	121.6	127.4	51.5	106.9	14.7	112.6	135.6	78.4	138.2	122.3	83.1	128.7	95.6	103.1	133.1	7.5	82	53.9	21.9	114.8	44.3	19.5	114.8	30.8	15.5	42.7	130.8	31.1	127.2	45.4	5.3	118.2	121.7	43.4	143.8	69.6	120.1	98.4	93.6	99	104.6	123.1	96.2	118	124.8	110	133	105
FDEPTH	UT-UPHL-250328416382_bbnorm_300_trimmed.sorted	UT-UPHL-250328416382	bbnorm	300	145.8	4.5	185.4	1.6	0.7	75.7	180.6	193.8	5	128.5	1	199.1	28.7	81.9	114.7	199.2	17.4	187.7	15.9	206.9	194.7	74	211.2	0	7.4	188.7	33.7	122.8	80	5.7	36.3	179.5	8	197.8	199.9	202.1	167.7	13.1	22.6	204.9	39.7	191.9	16.2	183.1	184.9	199.1	46.5	47.2	184.7	189.1	52.1	167.8	16	173.1	198.1	130.3	209.5	180	83.1	184.2	148.4	160.8	202.3	7.5	81.8	53.9	21.9	185	44.3	19.5	166	30.6	14.7	42	182.2	39.6	185.4	46	3.5	189.3	187.1	43.4	206.2	70.7	188.1	149.8	146.4	143.3	168.2	168.2	99.5	182.2	197.5	151.7	192.4	152.6
FDEPTH	UT-UPHL-250328416382_bbnorm_30_trimmed.sorted	UT-UPHL-250328416382	bbnorm	30	18.7	2.3	19.1	1.6	0.4	19.7	22.6	17.6	4.7	20.2	1	17.8	13.5	17.9	10	21.5	14.1	19.2	3	23.1	16.7	17.9	23.8	0	7.4	22.3	15.1	17.7	18.8	5.7	16.4	13.7	8	17.2	18	19.2	18.2	13.1	14.2	20.9	13.8	19.5	11	16.5	19	18.2	17.6	21.8	20.9	18.3	17.6	14.1	11.4	17	18	14.9	20.6	16	16	22.7	18.4	13.2	18.8	7.1	17.1	12.1	16.4	13.1	15.4	16.2	12.3	18.7	13.4	16.6	20.9	5	20	15.2	2.8	12.9	17.9	15.9	16.7	14.9	17.5	13.8	15.2	14.8	17.8	13.6	11.1	22	16	21.3	14.5	11.9
FDEPTH	UT-UPHL-250328416382_bbnorm_400_trimmed.sorted	UT-UPHL-250328416382	bbnorm	400	188.7	5.3	260.4	1.8	0.7	75.7	232	243.7	5	128.5	1	261.3	28.7	81.9	146.7	239.9	17.4	239.9	19.4	282.5	260.8	74	275.8	0	7.4	260	33.9	122.8	80	5.7	36.8	236.2	8	238	259.7	270.8	222.5	13.1	22.8	285.3	40	259.6	16.2	240.8	225.2	247.8	46.5	47.2	246	257.8	51.7	245.9	20.4	236.4	253.5	162.4	275.1	216.3	83.1	257.4	186.3	221.5	270.2	7.5	81.8	53.9	21.9	236.7	44.3	19.5	227.4	30.8	14.7	42	243.5	54.4	244.4	46	3.3	233.5	258.7	43.4	269.6	70.6	210.7	213.4	206	186.7	213.4	203.7	101.7	251.2	248.6	214.4	245.3	183.7
FDEPTH	UT-UPHL-250328416382_bbnorm_5000_trimmed.sorted	UT-UPHL-250328416382	bbnorm	5000	295.6	5.8	1849.7	2.7	0.7	75.7	257.8	2226.2	5.2	128.5	1	388.5	28.7	81.9	191.6	769	17.4	303.9	30.4	473.9	652.5	74	1972.5	0	7.4	803.4	33.9	123	80	5.7	50.4	998.7	8	2226.2	2229.3	1313	284.3	13.1	23.8	1252.1	40.3	589.7	17.2	2434.9	765.3	1501.8	46.5	47.2	298.5	1264.6	52.1	2869.7	71.7	519	1101.1	1158.7	3357	226	83.6	3118.3	195.9	1400.9	3434.9	7.5	81.8	53.9	21.9	2787.1	44.3	19.5	1191.9	30.8	14.7	42	436.1	98.3	382.2	46	5.9	1409.8	350.7	43.4	2703.5	89	210.7	1648.3	607.6	247.1	399.2	722.7	108.4	413.1	2868.9	572.6	2910.9	428.6
FDEPTH	UT-UPHL-250328416382_bbnorm_500_trimmed.sorted	UT-UPHL-250328416382	bbnorm	500	231.7	4.8	327.7	1.8	0.7	75.7	253.5	312.1	5.2	128.5	1	314.7	28.7	81.9	172.6	296.1	17.4	287.3	21.1	325	333.4	74	372	0	7.4	324.2	33.7	122.8	80	5.7	37.5	296	8	291.3	311.1	338.6	272.4	13.1	22.8	348.8	40.3	331.6	16.2	295.5	295.3	328.3	46.5	47.2	288.9	315.1	51.9	291.9	19.9	281.5	302.8	205.8	354.1	226	83.6	328.2	188.6	283.3	344.5	7.5	81.8	53.9	21.9	303	44.3	19.5	271.7	30.6	14.7	42	303.8	67.5	303.1	46	4.6	272.5	311.2	43.4	326.2	71.8	210.7	265.3	248.4	211.8	262.8	269.2	101.9	305.1	305.6	265.9	337.2	244.7
FDEPTH	UT-UPHL-250328416382_bbnorm_50_trimmed.sorted	UT-UPHL-250328416382	bbnorm	50	24.7	2.4	26.7	1.6	0.3	23.5	34.7	36.7	4.7	37.2	0	35.2	24.4	32.2	22.2	32.5	17	29.6	4.2	33	32.3	31.8	38.7	0	7.4	32.1	25.3	29.7	26.6	5.7	22.8	29.1	8	28.4	24.2	28.5	26.9	13.1	22.6	31.9	27	34.2	15.4	27.9	28.5	29.1	30.5	32.1	32.2	30.3	25.1	29.2	12.3	26.4	26.5	19.2	30.5	34.8	24.7	33.7	27	27.5	40.8	7.5	26.4	21.3	21.9	28.9	29.8	18.4	28.5	25.7	14.7	27.5	28	7	26.7	23.6	3.3	29.1	36.9	26.6	30.3	21.3	34.4	27.2	22.7	25.6	34.5	25.9	27.5	30	26.3	26	31.8	23.9
FDEPTH	UT-UPHL-250328416382_raw_all_trimmed.sorted	UT-UPHL-250328416382	raw	all	295.9	5.8	1849.7	3.3	0.7	76.2	258	2226.5	5.2	128.5	2	388.5	28.7	81.9	191.9	769	17.4	303.9	30.4	474.5	652.5	74	1975.7	0.4	7.4	804.1	34.2	123.2	80	5.7	50.4	998.7	8	2226.5	2229.3	1313	284.3	13.1	23.8	1252.1	40.3	590.1	17.2	3823.9	765.7	1503.1	48.5	47.2	299.3	1265	52.1	4694.6	84.5	519.2	1101.1	1160.2	5469.7	226.3	83.6	13129.3	195.9	1400.9	5930	7.5	82.5	53.9	21.9	2886.7	44.3	19.5	1192.3	30.8	14.7	42	436.3	98.7	382.2	46	5.9	1410	350.7	43.4	2703.9	89	210.7	1648.6	607.6	247.5	399.2	723	108.4	413.1	4554.7	572.6	4709.9	428.8
FDEPTH	UT-UPHL-250328416382_seqkit_10000_trimmed.sorted	UT-UPHL-250328416382	seqkit	10000	295.9	5.8	1849.7	3.3	0.7	76.2	258	2226.5	5.2	128.5	2	388.5	28.7	81.9	191.9	769	17.4	303.9	30.4	474.5	652.5	74	1975.7	0.4	7.4	804.1	34.2	123.2	80	5.7	50.4	998.7	8	2226.5	2229.3	1313	284.3	13.1	23.8	1252.1	40.3	590.1	17.2	3823.9	765.7	1503.1	48.5	47.2	299.3	1265	52.1	4694.6	84.5	519.2	1101.1	1160.2	5469.7	226.3	83.6	13129.3	195.9	1400.9	5930	7.5	82.5	53.9	21.9	2886.7	44.3	19.5	1192.3	30.8	14.7	42	436.3	98.7	382.2	46	5.9	1410	350.7	43.4	2703.9	89	210.7	1648.6	607.6	247.5	399.2	723	108.4	413.1	4554.7	572.6	4709.9	428.8
FDEPTH	UT-UPHL-250328416382_seqkit_1000_trimmed.sorted	UT-UPHL-250328416382	seqkit	1000	83.5	1.9	513.4	0.3	0	21.3	64.5	603.6	0.8	35.7	1.7	109	3.6	24.6	55.6	199.9	4.3	84.2	10	126.8	182.4	17.8	535	0	0.8	217.9	9.1	29.3	24.2	2.7	15.5	273	4.3	616.6	613.2	354.5	77.1	3.5	4.8	331.6	8.4	163.7	2.3	1037.5	208.9	411.3	13.6	13.8	83.6	343.6	13.6	1268.5	25.4	142.2	263.6	317.5	1459.5	65.6	26	3623.5	60.9	399.5	1586.7	2.3	20.4	12.7	5.6	780.8	16.9	5.7	338.5	8.1	5	10.1	116.9	27.3	102.1	11.2	4.6	376.9	94.4	12.6	690.3	19.7	57.2	431.1	170.7	62	101.1	206.8	31.9	114.3	1214.9	150.3	1251.6	111.3
FDEPTH	UT-UPHL-250328416382_seqkit_100_trimmed.sorted	UT-UPHL-250328416382	seqkit	100	8.8	0	53.7	0	0	1.6	4.7	49.8	0	2.9	0	11	0.4	1.8	5.9	21	0.3	8.3	0.3	15.3	15.1	1.7	51	0	0.4	24.1	1.1	2.5	1.6	0	1.1	22.6	0.4	65.5	60.3	35.2	7	0.8	0.3	34.2	0.9	16.5	0	104	16.3	37.6	0.9	0.9	7.2	33.7	0.4	125.7	2.3	14.1	24.9	37.3	144.8	5.3	3.3	361	7.1	40.6	150	0	1.8	1.3	0	74.3	2.1	0	26.6	0.7	0.4	1.8	10.4	2.3	11.8	0.3	0	38.7	8	0.8	72.3	1.4	3.9	43.1	15.4	5.4	6.4	16.2	3.1	10.8	112.6	18.7	105.3	13.6
FDEPTH	UT-UPHL-250328416382_seqkit_10_trimmed.sorted	UT-UPHL-250328416382	seqkit	10	1.1	0	4.9	0	0	0	1.2	4.7	0	0	0	0.4	0	0	0.4	3.5	0	1.2	0	1.2	3.2	0.4	5.8	0	0	3.7	0	0	0.8	0	0	1.2	0	9.1	4.1	3.6	1.8	0	0	3.2	0.4	0.7	0	8.7	2.1	2.5	0	0	0.4	3.2	0	15.4	0.2	1.6	1.8	5.9	12.6	0.8	0.8	38.9	1.6	3.1	13.5	0	0	0	0	8.2	0	0	2.8	0	0	0	1.2	1.1	0.8	0	0	4.8	0.7	0	7.3	0	0.4	4.3	1.2	1.2	0.4	1.2	0	1.3	16.9	1.2	11.4	0.4
FDEPTH	UT-UPHL-250328416382_seqkit_200_trimmed.sorted	UT-UPHL-250328416382	seqkit	200	13.8	0	84.4	0	0	1.6	9.2	80	0	4.4	0	18.8	0.4	2.6	10.1	30.3	1.1	11.4	0.9	22.8	22.6	1.7	75.3	0	0.4	32.8	1.5	5.3	3.5	0	1.8	37.2	0.4	95	97.3	54.9	9.7	1.2	0.7	46.1	2	26.6	0	159.4	23.2	57.9	1.5	1.7	11.4	50.5	1.1	194	5	21.3	41.1	49.3	225.1	10.1	5.1	545.3	11.1	61.6	224.5	0	2.6	1.7	0	111.8	2.1	0	41.1	0.7	0.4	2.6	16.8	3.8	15.8	0.3	0	57.5	14.3	1.9	107.7	2.8	7	69.8	23.9	7.7	11.8	27.8	5.5	15.9	166.3	25.5	171.3	20.9
FDEPTH	UT-UPHL-250328416382_seqkit_300_trimmed.sorted	UT-UPHL-250328416382	seqkit	300	16.5	0	112.4	0	0	2.7	11.8	113.2	0	6.6	0	26.6	0.8	6.6	11.6	42.6	1.1	14.9	1.9	28.7	32.6	2.4	102	0	0.4	45	2	7.6	3.9	0.4	2.9	52	1	126.8	122.6	74.6	13.8	1.6	0.7	60.3	2	33.8	0	211.2	34.8	82.4	2.8	3	14.2	67.5	1.4	257.3	6.5	28.1	57.8	66.7	298.1	13.3	7.4	701.1	14.5	80.4	302.7	0.4	3	1.7	0	148.8	4.2	0.8	56	1.1	0.8	3.5	26.5	5.5	24.1	1	0.2	75.9	19.4	2.3	141.4	3.4	9.9	91.1	32.3	12	16.5	40.2	6.3	24.2	229.2	34.2	233.5	24.5
FDEPTH	UT-UPHL-250328416382_seqkit_30_trimmed.sorted	UT-UPHL-250328416382	seqkit	30	2.4	0	14.7	0	0	0	2	13.8	0	0	0	2.6	0	0	1.6	9.1	0	2.3	0	4.1	5.2	0.4	16.8	0	0.4	7.1	0.4	0.8	0.8	0	0.9	6.1	0	22.1	19.2	8.6	2.7	0.4	0	11.4	0.9	3.9	0	29.5	5.5	11.4	0	0	2.3	14.5	0.4	41	0.7	4	7.2	11.2	41.2	1.7	1.6	118.4	2.3	12.7	46.8	0	0.3	0	0	23.2	0	0	8.5	0	0	0	3.4	1.1	2	0	0	15.1	0.7	0	23.5	0.2	1.3	9.5	5.9	3.1	2	4.9	0.8	4.2	39.7	3.9	31.1	2.1
FDEPTH	UT-UPHL-250328416382_seqkit_400_trimmed.sorted	UT-UPHL-250328416382	seqkit	400	24.1	0.3	167.1	0	0	3.5	19	171	0	10.8	0.3	32.9	1.6	10.1	21.4	60.8	1.1	23.3	2.7	39	52.2	5.2	157.8	0	0.4	70	2.4	11.4	5.5	0.8	5	78.9	1.4	183.3	177.8	113.3	21.9	2.8	2.6	91.3	3.2	48.5	0	326.8	56.5	117.9	3.2	4.3	23.3	110.5	3.3	388.3	10.7	44.5	88.3	103.9	452.3	19.5	9.2	1060.9	20.5	122.6	466.2	1.1	5.5	2.8	0.8	223.3	5.4	2.1	94.3	1.1	1.2	4.7	37.9	9.6	33.7	1.7	1.4	110.8	29	3.2	206.6	4.2	15.7	139.2	53.6	17.1	26.7	60.2	10.5	32.8	356	46.7	363.2	35.2
FDEPTH	UT-UPHL-250328416382_seqkit_5000_trimmed.sorted	UT-UPHL-250328416382	seqkit	5000	295.9	5.8	1849.7	3.3	0.7	76.2	258	2226.5	5.2	128.5	2	388.5	28.7	81.9	191.9	769	17.4	303.9	30.4	474.5	652.5	74	1975.7	0.4	7.4	804.1	34.2	123.2	80	5.7	50.4	998.7	8	2226.5	2229.3	1313	284.3	13.1	23.8	1252.1	40.3	590.1	17.2	3823.9	765.7	1503.1	48.5	47.2	299.3	1265	52.1	4694.6	84.5	519.2	1101.1	1160.2	5469.7	226.3	83.6	13129.3	195.9	1400.9	5930	7.5	82.5	53.9	21.9	2886.7	44.3	19.5	1192.3	30.8	14.7	42	436.3	98.7	382.2	46	5.9	1410	350.7	43.4	2703.9	89	210.7	1648.6	607.6	247.5	399.2	723	108.4	413.1	4554.7	572.6	4709.9	428.8
FDEPTH	UT-UPHL-250328416382_seqkit_500_trimmed.sorted	UT-UPHL-250328416382	seqkit	500	42.1	0.9	269.9	0.3	0	11.1	29.3	290.5	0	15.5	0.3	54.8	2.5	15.8	31.9	101.2	2	40	4.9	62.7	86.9	8.3	271.1	0	0.4	114	5	16.2	11.6	2.1	8.7	136.1	2.4	303.2	307.4	184.3	35.2	2.8	3	146	5.4	79.8	0.3	537.1	100.4	196.6	6	6.7	37.2	185.1	6.7	646.5	14.6	74.3	135.2	171.4	734	35	14.6	1785.1	34.3	201.8	785.3	1.1	8.5	7.3	3.3	373	10.1	3.5	160.8	4.1	1.6	5.7	60.5	15.1	54.4	3.7	2.1	190.7	44.9	4.6	346.3	9.3	25.2	221.7	87.3	31.2	43.9	98.6	16.5	57.8	597.8	75.8	615.9	60.8
FDEPTH	UT-UPHL-250328416382_seqkit_50_trimmed.sorted	UT-UPHL-250328416382	seqkit	50	3.4	0	28	0	0	0.4	2.7	25.7	0	0	0	6.2	0	0.7	3.2	12.2	0	4.7	0	8.6	7.3	0.4	27.7	0	0.4	11.3	0.8	0.8	0.8	0	1.1	12.3	0	35.1	27.8	16.6	4.9	0.8	0	19.5	0.9	7.4	0	51.4	7.6	18.6	0.4	0	3	20.3	0.4	64.1	0.7	5.7	14.6	16.6	69.7	3	2.1	185.8	3.9	21.9	68.9	0	0.6	0.4	0	34.8	1.7	0	13.7	0.7	0.4	0.4	5.2	1.1	3.8	0	0	20.9	4.1	0	34.4	0.3	2.1	17.3	7.1	4.3	3.2	8	1.5	7.4	58.7	8.7	53.9	4.7
FDEPTH	UT-UPHL-250328418594_bbnorm_10000_trimmed.sorted	UT-UPHL-250328418594	bbnorm	10000	2357.7	17.2	4016.7	16	18.2	488.7	1203.8	3017.3	13.2	238.5	1.6	432.9	109.8	1443	622.6	1463.5	80.5	977.4	363.5	3271.1	2124.2	372.8	6969.6	51.3	0.9	1921.2	569	217	138.7	268.2	415.7	1450.5	22.2	2354.7	4053	1417.3	658.6	41.2	8.5	2862.4	115.1	723	95.6	4827.9	1878.6	1633.4	46.2	419.4	713	1744.1	42.2	5663.4	269.3	1491.6	3004.9	1400.2	6563.9	272.4	283.6	5849.8	718.6	2415.5	6872.9	152.6	181	84.2	1251.4	5169	141.5	22	4769	302.6	20.9	85.8	2213.2	623.9	1638.9	1407.5	59	1682	72.4	82.5	4029.5	233.6	414	3572.5	2461.1	1273.1	1792.3	1054.9	391.5	211.2	5555.7	1587.2	5902.2	6.7
FDEPTH	UT-UPHL-250328418594_bbnorm_1000_trimmed.sorted	UT-UPHL-250328418594	bbnorm	1000	548.1	11	623.1	16	20.1	484.4	602.4	655.6	13.2	239.3	1.6	440.8	117.4	654.4	401.7	637.9	81.9	619.4	81.7	767.7	649.2	372.6	777.8	50	0.9	619.8	546.7	217.1	138.8	269.4	337.4	559	22.2	605.2	689.6	636.1	519.9	41.2	8.3	667.7	109.6	619.3	94.6	638.4	594.1	630.8	46.4	431.6	609.5	602.3	43.2	585.7	56.7	582.6	673.1	443.9	704.4	272.6	284.6	613.7	498.4	583.5	727.9	152	181.1	84	650.5	637.3	140.4	21.2	539.3	298.2	20.9	85.9	606.2	207.5	562.2	668	33.9	581.8	71.6	83	683.7	142.5	415.5	514.5	507.1	561.9	565.5	537.1	363.8	211.5	608.4	535.7	674.6	1.3
FDEPTH	UT-UPHL-250328418594_bbnorm_100_trimmed.sorted	UT-UPHL-250328418594	bbnorm	100	55.4	5.2	58.2	16	10.9	57.6	59.8	61.5	12.4	61.1	0.6	65.5	52.6	69.8	40.1	94.3	48.5	64.4	7.2	98.5	67.9	78.8	99.8	48.8	0.3	63.6	60.4	67.1	53.5	54.1	49.9	58.1	21.9	53.9	64.4	53.1	51.1	41.2	8.3	74.3	51.7	67.5	39.5	70.6	63.7	70.4	44.4	61.9	64.7	63.4	40.3	54.9	18.6	55.8	66.8	41.7	69.2	61.6	56.8	72.5	53.3	49.8	74.5	60.3	62.9	45.1	59.6	64.7	57.1	15.3	49.8	64.2	18.2	48.6	55.8	39.1	52.1	66.8	12.4	57.9	52.4	55.1	71.8	40.7	65.1	56	53.5	42.8	55.9	53.6	59.6	66.5	62.1	50.2	69.4	0.1
FDEPTH	UT-UPHL-250328418594_bbnorm_10_trimmed.sorted	UT-UPHL-250328418594	bbnorm	10	4.3	4.3	4.9	7.5	5.2	5.1	4.7	6.9	4.8	6.2	0.4	4.2	6.2	5.6	5.3	14.3	4.5	8.6	0.9	14.4	13.7	4	8.5	4.6	0.3	6.4	4.7	7.3	4	4.2	4	5.9	6.8	5	4.8	7.1	4.2	7	4.2	5.4	4.3	7.7	5.9	6	7.3	5.6	4.9	4.8	6.1	3.7	7.1	3.8	3.7	6.3	6.1	4.6	10.3	6.2	4.4	5.5	5.4	5.4	5.6	4.9	5.4	5.9	5.2	6.6	5.7	4.9	3.2	6.5	5	4.2	7.9	5	5.9	6	3.9	3.7	4.9	4.7	12.9	2.4	4.1	6.9	3.9	6	5.7	6.9	5.9	5.1	5.2	3.9	5.1	0
FDEPTH	UT-UPHL-250328418594_bbnorm_200_trimmed.sorted	UT-UPHL-250328418594	bbnorm	200	122.3	7.2	114.9	16	11.5	117.4	129.6	134.8	12.8	120.9	1.6	123.7	101	132.3	78.2	154.2	78.2	125.1	13.8	180.4	133.3	136.2	184.1	48.8	0.9	128	119.9	111.3	105.2	114	102.7	109.9	21.9	132.1	131.9	126.6	111.5	41.2	8.3	141.9	95.1	129.2	81	132.3	117.6	137.7	45.1	115.1	124	131	40.1	109.1	21.5	119	144	86.7	141	110.8	115.3	116.3	105.3	114.1	146.7	110	108.7	75.2	132.8	127.9	113.9	18.8	105.6	121.6	18.8	85.4	117.5	68.9	104.6	133.1	15.6	116.5	69.8	81.1	136.1	79.6	135	106.2	102.4	93.8	126.2	121.8	120.6	125.3	119.6	107	144.4	0.2
FDEPTH	UT-UPHL-250328418594_bbnorm_300_trimmed.sorted	UT-UPHL-250328418594	bbnorm	300	171.3	6.6	185.7	16	12.7	161.3	179.6	192.4	13.2	182.9	1.6	190.3	106.6	197.2	120	215.2	80.1	210.6	26.5	238	202	197	243.3	49	0.9	179.2	188	169.2	138.2	175.9	157.4	172.4	21.9	173.4	201.9	186.8	167.7	41.2	8.3	215.2	105.9	200.2	94.4	183.2	196	207.2	45.1	163	196	189.3	40.5	171.8	26	170.1	204.6	130.3	217.3	180.8	175.5	185.8	150.7	170.8	227.8	150.8	158.9	81.5	208.7	175.6	139.8	20.7	149.9	183	19.9	85.8	177.6	90.3	155.7	201.5	18.6	177.5	70.6	81.7	216.1	115.4	197.6	151.5	160.9	163.9	165.7	156	167.3	173.1	180.3	169.5	201.5	0.5
FDEPTH	UT-UPHL-250328418594_bbnorm_30_trimmed.sorted	UT-UPHL-250328418594	bbnorm	30	19.6	4.7	16.8	16	8.5	18.3	18.6	23.6	11.8	15.9	0.4	18.3	17.6	18.6	13.7	51.6	15.6	19.3	2.9	53.4	31.9	17.1	33.9	20.2	0	14.4	21.1	17.9	14.3	18.5	18.1	16.8	17	17.8	20.7	18.9	15.9	19.3	8.3	19.5	17.3	17.6	14.8	18.1	16.9	24.7	17.1	18.8	22.4	21.1	13.8	15.5	11.5	16.9	25.7	13.7	26.5	23.9	18	19.1	12.2	14	25.3	22.8	15.7	10.3	19.5	17.1	17.4	8.9	15.3	19.7	10.1	14	16	13.1	17.3	16.9	9.8	14.2	14.5	18.3	28	13.4	16.9	14.4	12.3	19.2	16.4	16.9	18.9	20.5	18.4	16.6	17.3	0
FDEPTH	UT-UPHL-250328418594_bbnorm_400_trimmed.sorted	UT-UPHL-250328418594	bbnorm	400	222.2	8.5	241.1	16	15.3	214.7	239.4	260.2	13.2	226.2	1.6	260.1	110.8	276.7	162.9	291.9	80.4	250.9	34.5	325	279.3	266.2	322.8	48.8	0.9	250.9	253.3	203.4	138.8	235.7	208.3	218.3	22.2	230.3	272.9	266.3	204.4	41.2	8.5	274.6	106.1	252.9	94.4	266.7	256.4	260.6	46.1	233.7	248.1	251.9	42.1	232.2	27.4	245.9	264.9	170.8	288.3	233.4	229.6	248	209.7	216.7	296.6	151.2	179.9	80.3	273.2	242.1	139.8	21.1	197.9	238.3	20.9	85.8	225.9	105.2	219.7	269.3	20.8	237.6	70.6	82.3	272.1	121.5	263.8	212	209.4	197.2	220.4	208.7	235.1	206.2	242.2	220.7	286.4	0.6
FDEPTH	UT-UPHL-250328418594_bbnorm_5000_trimmed.sorted	UT-UPHL-250328418594	bbnorm	5000	2232.2	17.1	2905	16	18.2	488.7	1203.8	2865.4	13.2	238.5	1.6	432.9	109.8	1443	622.6	1463.5	80.5	977.4	356.3	3127.6	2124.2	372.2	3629.6	51.3	0.9	1921.2	569	217	138.7	268.2	415.7	1450.5	22.2	2352.9	3313.7	1417	658.6	41.2	8.5	2862.4	115.1	723	94.6	2851.9	1878.6	1633.4	46.2	419.4	713	1744.1	42.2	2874.2	162	1491.6	2789.8	1296.4	3352.9	272.4	283.6	3044.5	718.6	2412.1	3594.8	152.6	181	84.2	1251.4	3029.9	141.5	21.8	2544	302.6	20.9	85.8	2213.2	623.9	1638.9	1407.5	59	1682	72.4	82.5	3242.6	219.7	414	2552.9	2065.6	1272.1	1791.9	1054.9	391.5	211.2	2895.5	1587.2	3112.4	4
FDEPTH	UT-UPHL-250328418594_bbnorm_500_trimmed.sorted	UT-UPHL-250328418594	bbnorm	500	264.2	8.5	309.1	16	18.9	277.6	300.9	311.4	13.2	239.3	1.6	329.2	115.4	323.9	209.8	361.4	81.4	311.4	43.1	393.7	340	330.5	397.9	49.1	0.9	320.6	288.9	217.3	140.8	262.6	261.1	288.7	22.2	287.1	334.1	322.9	274.2	41.2	8.5	347.4	108	320.1	94.8	330.1	302.3	318.3	46.2	296.6	311.8	333.1	42.8	298.3	32.3	309.6	345.3	213.4	377.8	265.7	278.8	305.7	253.6	282.3	380.5	151.7	181.1	82.6	334.6	325.9	140.2	21.1	281.5	268.4	20.9	85.9	295.7	116.6	298.4	329.2	24	310.8	70.9	82.7	356.6	127.8	313.4	258.4	256.7	262.1	280.1	294.5	285.1	211.5	309.4	270.1	359.6	0.7
FDEPTH	UT-UPHL-250328418594_bbnorm_50_trimmed.sorted	UT-UPHL-250328418594	bbnorm	50	30.5	4.6	27.4	16	8.9	30.1	27.4	30.6	11.8	33.7	0.4	34.8	24	33.4	18.2	61.6	22.9	36.7	3.9	62.5	41.2	32.6	48.5	28.3	0.6	36.2	35.7	29.5	26	28.6	23.3	23	21.9	35.5	31.7	25.6	25.3	31	7.3	30.2	30.3	38.8	25.2	28.7	33.2	28	32	27.4	34.9	29.9	25.5	26.2	16.3	31.2	40.7	19.8	39.2	27.9	28.5	32.5	19	22.3	38.1	29.4	31.3	21.4	30	31.5	36.3	10.3	25.4	31.1	16.2	19.6	38.3	21.5	24.9	34.3	10.1	32.5	28.5	33.6	38.3	19.3	32.3	25.7	23.1	30	29.1	25	24.6	28.9	32.4	30.7	30.7	0
FDEPTH	UT-UPHL-250328418594_raw_all_trimmed.sorted	UT-UPHL-250328418594	raw	all	2361.7	17.2	4016.9	16	18.2	489.3	1204.4	3017.3	13.2	238.8	2.7	433.2	112.1	1443.3	623.1	1463.9	80.5	977.8	363.5	3271.8	2128.2	373	9450.3	51.3	1.3	1921.2	569	217	138.9	268.2	415.7	1450.8	22.2	2354.7	4053.3	1417	658.9	41.2	8.5	2862.4	115.1	723.2	95.6	5523.3	1879.6	1633.3	49.2	419.4	713.8	1744.4	42.2	7972	284.4	1491.6	3005.5	1400.6	8574.4	273.6	284	17529	718.6	2416.9	19498.5	152.6	181	84.2	1251.6	5169.6	141.5	22	5260.3	302.8	20.9	85.8	2214	623.9	1640	1407.7	59	1682.4	72.7	82.5	4040.2	233.9	414.6	3572.9	2461.4	1273.1	1792.7	1055.2	391.7	211.2	12058.8	1587.2	7872.4	7.5
FDEPTH	UT-UPHL-250328418594_seqkit_10000_trimmed.sorted	UT-UPHL-250328418594	seqkit	10000	2361.7	17.2	4016.9	16	18.2	489.3	1204.4	3017.3	13.2	238.8	2.7	433.2	112.1	1443.3	623.1	1463.9	80.5	977.8	363.5	3271.8	2128.2	373	9450.3	51.3	1.3	1921.2	569	217	138.9	268.2	415.7	1450.8	22.2	2354.7	4053.3	1417	658.9	41.2	8.5	2862.4	115.1	723.2	95.6	5523.3	1879.6	1633.3	49.2	419.4	713.8	1744.4	42.2	7972	284.4	1491.6	3005.5	1400.6	8574.4	273.6	284	17529	718.6	2416.9	19498.5	152.6	181	84.2	1251.6	5169.6	141.5	22	5260.3	302.8	20.9	85.8	2214	623.9	1640	1407.7	59	1682.4	72.7	82.5	4040.2	233.9	414.6	3572.9	2461.4	1273.1	1792.7	1055.2	391.7	211.2	12058.8	1587.2	7872.4	7.5
FDEPTH	UT-UPHL-250328418594_seqkit_1000_trimmed.sorted	UT-UPHL-250328418594	seqkit	1000	269	1.4	460.9	2.3	1.9	51.8	140.9	341.9	1.1	23.1	0.7	53	12.1	159.5	70.1	177.3	9.2	109	45	375.4	252.6	39.2	1100.7	7.6	0	208.2	62.8	26	17.5	34.2	42.4	168.1	2.7	258.2	474.9	175.7	85	4.4	0.9	323.2	13.1	78.4	10.5	641	217.8	186.9	4.8	45.4	83.6	206.8	5.3	910.6	29.2	157.7	336.4	164.3	989.2	32.9	36.3	1994.7	85	258.5	2219.3	17.7	21	7.9	138.1	601.1	21.7	2.6	568.2	37.5	3.2	10.2	273.1	76	189.9	163.7	6.2	189.8	6.9	11.7	436.1	21.1	47.8	384.9	263.9	149.5	206.7	124.7	49.5	22.2	1359.4	167.1	874	0.1
FDEPTH	UT-UPHL-250328418594_seqkit_100_trimmed.sorted	UT-UPHL-250328418594	seqkit	100	22.8	0	51.2	0	0	8.1	11.9	34.6	0	2.6	0	4.8	0.9	17.4	9.4	21.9	0.4	10.2	4.6	39.1	34.6	4.1	110.2	0	0	22.1	6.9	2.2	0.7	2.9	5	17.8	0.4	34.1	39.8	16.8	10.2	0.6	0	26.6	1.7	5.9	0.8	63.2	17.8	15.3	0	3.1	7.4	22.8	0.8	89.2	3.6	20.7	34	13.3	94.7	2.5	3.5	197.8	8.2	27.3	215.9	2.4	1.1	0.7	14.2	61.8	1.5	0.2	58.7	2.6	0.6	0.7	25.5	8.1	14.1	13.7	1	21.4	1.9	0.7	52.7	2.7	4.8	37.8	25.4	12.3	24.1	10.6	2.8	2	126.2	17.2	77.6	0.1
FDEPTH	UT-UPHL-250328418594_seqkit_10_trimmed.sorted	UT-UPHL-250328418594	seqkit	10	2.9	0	5	0	0	1.5	1	4.4	0	0.4	0	0.4	0	2.3	0.5	2.3	0	1.1	0	4	1.8	0	9.7	0	0	2.1	1.6	0	0	0.4	0.6	1.6	0	4.7	5.1	0.3	0.3	0	0	2.3	0.9	0.4	0	7.5	1.8	0.8	0	1.6	0	1.9	0	5	0.2	3.1	3.8	1.1	11.4	0.6	0	17.5	0.8	1.6	20.9	0	0.8	0	1.6	8	1.1	0.2	7.4	0.3	0.3	0	1.6	0.4	0.5	0.7	0.2	1.3	0.4	0	2.7	0.4	0	4.4	2.3	0.3	1.1	0.6	0.5	0	10	2	7.6	0
FDEPTH	UT-UPHL-250328418594_seqkit_200_trimmed.sorted	UT-UPHL-250328418594	seqkit	200	38.1	0	70.7	0	0	9.3	18.8	54.4	0	4	0	7.4	1.8	26.6	13.8	27.8	0.4	14.7	6.3	57.5	46	6.8	164.3	0.7	0	32.6	10.4	4.1	1.5	5.4	5.6	27.5	0.4	47.1	63	26.6	14.6	0.6	0	43.8	1.7	10.5	1.9	98.9	29.5	23	0	4.7	12.6	32.2	1.2	142.9	5.7	28.6	44.2	19.8	138.5	3.3	6.3	301.3	12.5	40.1	324.7	2.4	3.1	1.1	20.7	93.8	3	0.9	85.6	3.1	0.6	1	40.7	13.4	24.1	24	1.2	29.5	2.4	1.1	71.6	3.2	7.1	53.7	38.9	19.9	33.1	16.9	5.5	2.8	194.3	25.3	125.5	0.1
FDEPTH	UT-UPHL-250328418594_seqkit_300_trimmed.sorted	UT-UPHL-250328418594	seqkit	300	50.3	0	99.1	0	0	10.9	28.2	73.9	0.3	4	0	12	2.6	34.4	17.1	39.1	1.8	21.1	9.5	77.4	57.3	8.5	224	2	0	41.1	13.4	5	1.9	9	8.2	34.2	0.4	63.5	87.5	35.7	19.1	0.6	0	59.1	2.1	15.8	2.7	127.7	40.6	31.5	0.9	7.8	16.2	43.9	1.5	186.4	7.3	35	60	27.7	191.5	5.7	8	396.5	16.9	51.9	423.9	2.4	6.5	1.3	27.9	126.1	3.7	1.2	110.9	5.9	1.5	1	54.5	17.5	34.3	31.8	1.4	38.1	2	1.4	97.7	4.7	9.6	71.2	52.5	26.7	42.2	23.6	7.2	4.8	259.1	33.4	169.4	0.1
FDEPTH	UT-UPHL-250328418594_seqkit_30_trimmed.sorted	UT-UPHL-250328418594	seqkit	30	9.6	0	16.4	0	0	2.3	4.5	12.3	0	1.1	0	2.8	0.5	7	2.4	4.4	0.4	3.5	1.1	13.8	9.8	1.9	30.9	0	0	7.7	2.8	0	0.7	1.5	0.8	4.4	0	8.9	12.2	4.5	2	0	0	7.5	0.9	1.7	0.8	24.2	6.5	2.4	0	1.6	1.9	5.7	0	25.5	0.7	7	10.9	3	30.5	0.9	1.7	59.4	2.9	8.1	64.8	0.4	0.8	0.4	3.6	19.9	1.5	0.2	17.6	1	0.3	0.3	8	2.9	3.7	3.6	0.2	6.3	0.8	0.7	12.4	0.5	0.8	11.2	7	3.1	7.4	1.4	0.9	1.1	33.2	4.3	22.2	0
FDEPTH	UT-UPHL-250328418594_seqkit_400_trimmed.sorted	UT-UPHL-250328418594	seqkit	400	73.9	0.2	140.4	0.4	0.3	15.2	44.1	104.3	0.3	5.9	0	17.6	3.8	57.5	25.1	53.2	2.1	33.4	13.2	111.6	80.4	11	326.2	2	0	63.2	18.3	7.7	2.8	12.1	14.6	51.7	0.4	84.8	143.2	50.7	24.6	0.8	0	93.6	4	26.2	3.3	188.1	59	49.9	2.3	13.5	25.8	63.8	2.2	277.6	11.6	50.1	101.6	44.8	290.1	10.9	11	585.1	26.5	80.3	648.8	4	7.2	3	46.9	182.5	6.1	1.2	170.9	8.6	1.5	1.8	79.4	26.5	58.4	46.4	2.2	53.8	2.7	2.5	144.4	7	14	107.9	76.1	45.4	68.3	37.2	11.3	7.9	393.7	53.5	254.2	0.1
FDEPTH	UT-UPHL-250328418594_seqkit_5000_trimmed.sorted	UT-UPHL-250328418594	seqkit	5000	1352.6	10.8	2278.2	10.3	10.8	286.6	672.6	1706.6	7.6	141.5	0.9	247.8	64.7	798.1	361.4	831.8	44.9	561.4	211.8	1869	1227	215.6	5383.8	31.5	0.6	1103.1	324.2	119.5	74.5	152.9	233.5	827.7	10.3	1353.1	2325.2	803.1	364.6	22.9	4.4	1623.1	67.4	401.2	56	3160.3	1067.7	934.9	26.8	234	394.4	1008	23.2	4527.1	162.5	837.9	1715.2	795.2	4896.7	152.3	159.6	10025.8	420.6	1360.8	11127.5	86.6	98.6	48.7	714	2960.6	75.8	12.4	2988.7	173.6	12.3	53.7	1255.9	360.3	943.9	800.4	36.3	953.9	41.5	48	2286.6	141.8	238.5	2029.7	1359.1	716.9	1024	592.6	218.5	120.5	6822	885	4480.6	4
FDEPTH	UT-UPHL-250328418594_seqkit_500_trimmed.sorted	UT-UPHL-250328418594	seqkit	500	128.7	0.3	234.2	1.2	0.3	24.6	70.4	172.3	0.6	11.2	0.7	26.4	5.4	87.4	37.8	94.5	5.1	54.4	21.6	185	132	17.7	550.7	3.5	0	104.9	33.3	12.5	6.7	22.7	21.6	85.9	0.4	135.9	235.3	85.7	41.3	1.8	0.9	152.4	6.3	42	5	329.7	106.2	86.7	2.9	22.3	42.4	105.8	2.2	451.6	15.8	77	169.1	79.3	486.5	14.8	17.9	973.4	41.8	129.5	1087	9.1	10.2	4.5	73.2	298.7	11.5	1.6	300	15.6	1.8	2.5	127.1	36.7	94	75.3	2.7	92.8	4	6.3	219.3	7.5	24.5	186.8	126.6	76.6	113.5	65.4	23	12.4	668.4	83.6	426.6	0.1
FDEPTH	UT-UPHL-250328418594_seqkit_50_trimmed.sorted	UT-UPHL-250328418594	seqkit	50	11.5	0	28	0	0	5.1	5.6	19.1	0	1.9	0	3.6	0.5	9.8	4.4	9.8	0.4	5.5	1.9	22.3	15.8	1.9	54.7	0	0	11.7	4.4	1.1	0.7	1.5	2	6.4	0	17.3	20.1	8	5.5	0	0	13.2	1.3	3.9	0.8	38.1	8.3	5.9	0	2.3	3.8	9.1	0.4	45.4	2.1	11.4	17	6.9	49	0.9	1.7	100.9	5	10.3	105	0.4	1.1	0.4	7	29.6	1.5	0.2	31.8	1.3	0.3	0.3	13.3	3.9	5.1	7.9	0.2	10.8	0.8	0.7	19.2	1.5	1.6	16.6	14.5	4.9	13.5	4.3	1.9	1.5	57.7	7.9	35.8	0
FDEPTH	UT-UPHL-250328420527_bbnorm_10000_trimmed.sorted	UT-UPHL-250328420527	bbnorm	10000	3235.3	117.2	5383.1	626.1	75.8	3446.3	2365.4	2817.5	683.4	1051.8	78.5	1766.2	1005	4567.2	3213	3557.4	427.3	4164.4	1268.9	4519	4998.1	1608.4	7050.3	192.5	640.3	5334.8	1172.6	1033.2	1924.5	1744.5	279	4528.9	149.9	5247	6658.2	3471.2	3154.7	284.6	1666.5	6806.5	513.9	2660.8	656.2	4164.3	4174.4	3131.7	639.5	1720.4	2547.3	3463.4	1157	5506.1	356	4689.1	6070.5	3667.5	6789.1	1699.6	1249.5	6104.6	3854.1	4455.5	6730.3	1743.4	2599	352.4	747.5	5447.5	540.2	169	5126.8	1625.6	1225.6	299	4846.6	1449.3	2596	2510.6	84.8	2004.9	4199.6	855.1	6275.4	2018.5	4202.3	4461	4798.5	3227	3360.6	2079.3	2560.8	3650.5	5605.2	2532.4	5308.3	4035.7
FDEPTH	UT-UPHL-250328420527_bbnorm_1000_trimmed.sorted	UT-UPHL-250328420527	bbnorm	1000	565.1	110.3	612.7	631.2	88.9	632.1	639.5	641.3	481	566.2	78.8	688.3	555.9	667.2	414.1	605.7	399.6	667.8	467.9	708	660.4	697.8	791.4	190.8	567.5	620.4	572.6	585	546.5	612.5	144	580	150.8	595.8	679	621.7	597.9	286.7	566.1	721.4	463.6	651.4	442.6	639.2	605.2	625.3	616	591.3	666.3	632.1	571	605.1	222.4	565.3	618	418.1	702.3	607.6	577.1	636.5	532.8	528.5	674	609.4	623.6	353.4	646	593.1	510.1	168.6	526.9	620.6	624.6	309.1	579.6	360.9	594	598.1	90.6	516.4	637.1	491.2	637.8	462.9	615.5	449.7	546.6	544.4	556.6	497.3	606.5	634.3	619.4	601.5	692	537.7
FDEPTH	UT-UPHL-250328420527_bbnorm_100_trimmed.sorted	UT-UPHL-250328420527	bbnorm	100	58.5	51.4	60	69.1	50.2	58.7	64.5	67.8	55.9	57.4	59.3	60.6	56.5	65.9	33	59.9	37.9	69.7	50.4	81	62.3	60.9	97.7	49.6	69.3	61	55.8	52.6	58.1	55.1	25.1	50.4	66.3	57.1	73.5	56.6	58.8	66	57.9	71.4	54.4	66.6	55.8	67.7	64.6	60.8	57.6	58.7	65.6	58.8	58.8	56.5	43.8	55.5	72	37.4	63.3	58.1	54.4	75.1	53.1	52.6	71.2	57.5	61.1	36.6	63.8	58.2	55.5	50.1	44.6	65.2	62.4	39.2	54.5	47.8	54.4	68.7	44	57.6	55.1	50.2	58.2	67.4	58.5	50.4	57.2	53	54.6	48.6	60.3	63.9	62.7	55.6	74.8	55.9
FDEPTH	UT-UPHL-250328420527_bbnorm_10_trimmed.sorted	UT-UPHL-250328420527	bbnorm	10	5	3	6	6.8	3.8	5.5	2.6	5.9	6.6	8	5.1	5.1	5.5	8	4.3	8	6.5	5.4	2.7	7.9	7.1	6.6	6.2	5.6	6.5	4.2	6.1	7.4	3.5	7.8	3.5	5.4	5.6	4.4	7.5	4.7	5.1	6.9	3.7	6.2	5.6	4	4.6	4.9	6.7	6	6.9	6.6	4.5	5.5	4.5	6.5	2.6	6.4	6.5	2.1	8.7	2.9	5.8	3.8	5.5	5.7	5.3	5.4	6.9	3.8	5.4	7.3	6.7	5.1	3.4	7	4.3	2.2	7.8	7	7.1	6.9	5.5	3.4	5.1	4.9	4.6	5	4.8	3.6	5.9	3.9	3.8	4.6	6.7	5.3	6.6	5.3	4	5.2
FDEPTH	UT-UPHL-250328420527_bbnorm_200_trimmed.sorted	UT-UPHL-250328420527	bbnorm	200	115.2	91.5	121.3	146.2	68.9	120.7	118.2	117.4	100.2	118	73.3	127.8	113.4	139	86.3	123.5	88.2	120.4	85.1	143.1	124.9	141.3	166.5	105.3	136.2	124.2	116.5	114.6	115.5	119	59.8	100.9	116.7	122.4	133.5	116.5	110.5	116.2	109	143.9	96.4	130.9	97.7	117.6	125.3	111.3	129.8	120.7	137.6	115.3	110.7	106.4	97.9	122.3	136.5	81.9	136.4	128.1	119	124.8	106.1	116.1	129	116.7	118.8	86	122.8	125	127	104	97.4	130.1	124.2	73	97.3	88.4	112.6	124.9	75.8	106.9	117.3	94.9	119.6	100.4	134.3	88.1	114.5	108.1	117.6	108.8	111.2	123.5	106.4	102.7	146.9	106.1
FDEPTH	UT-UPHL-250328420527_bbnorm_300_trimmed.sorted	UT-UPHL-250328420527	bbnorm	300	179.6	95.3	188.6	216.7	72.8	166.7	181.3	201.2	160.1	174.7	76.6	186.4	160.4	208.4	119	189.3	128.5	189.4	131.4	195.1	197.6	204.5	246.2	154	179.6	196.3	178.1	175.9	149.6	178.4	92.2	164.6	150.2	185.4	188.6	188.6	169.1	169.4	174.1	201.3	142.9	193.4	148.3	191.4	191.4	190.1	190.8	167.6	194.3	187.6	175.7	174.9	134.6	162.5	193.4	137.3	212.3	187.2	168.2	185.6	159.3	154.3	204.2	177.7	174	122.6	192.9	184.8	170.4	123.8	140.5	192.1	184.2	110	168.8	127.8	163.3	193.2	78.3	158.4	194.2	152.7	196.6	160.1	192.8	135.2	173.5	166.2	175.6	145.3	185.6	197.9	187.7	168.7	216	166.2
FDEPTH	UT-UPHL-250328420527_bbnorm_30_trimmed.sorted	UT-UPHL-250328420527	bbnorm	30	16.5	14.8	15.7	23.5	15.8	18.3	16	17.6	12.5	15.8	19.5	17.5	16.1	24	10.4	18.3	16.2	18.9	14.4	23.5	15.7	18.2	35.1	16.3	19.1	18.1	19.5	15.8	17.5	16.2	11.4	15.1	19.3	17	16.8	20.4	15.7	21.4	13.2	17.9	13	19.3	15.5	18.3	19.7	18.7	19.8	18.3	17.5	19.1	15.4	15.5	13.8	17.1	18	11.6	17.6	17.1	22.9	17.2	12.6	14.4	25.7	17.2	14.8	12.6	23.8	18	20.1	15.6	15	18.5	15.2	13.1	16.6	17.4	19.5	21.3	10.5	18.6	19.6	15.2	13.6	22.5	16.9	12.2	17.4	13.8	13.1	17.1	15.1	16.6	14.7	17	18.6	15.4
FDEPTH	UT-UPHL-250328420527_bbnorm_400_trimmed.sorted	UT-UPHL-250328420527	bbnorm	400	224.6	99.8	252.1	276.7	77.7	245.6	245.4	245.5	201.3	230.8	75.8	274.4	230.8	243.2	160	238.4	171	258.2	182.2	266.3	244.8	266.8	323.9	188.2	232.9	257.1	244.9	241.8	211.9	240.2	105	223.8	150.7	229.4	260.9	247.4	225.4	235.7	218	283.1	185.4	279	201.9	246.4	256.6	261	253.6	225.8	252.3	266.2	228.1	245.5	191.3	220.4	271.9	176.7	266.5	254.8	237	258	210.4	208.4	283.5	258.3	253.1	153.6	261.2	247.8	228.7	129	213.2	249.7	263.3	158.7	218.3	166.8	214.4	266.7	81.8	207.3	241.8	210.7	236.1	188.2	247	192.4	229.9	212.7	228.7	200.8	257.4	243.5	250.6	235	285	212.6
FDEPTH	UT-UPHL-250328420527_bbnorm_5000_trimmed.sorted	UT-UPHL-250328420527	bbnorm	5000	2517.9	117.1	2878.9	627.4	75.8	2920.3	2363.2	2796.6	683.8	1054.4	78.7	1766.7	1005.4	3283.9	2047.9	2762.1	427.7	3075.6	1079.4	3250.1	3330.4	1609.8	3697.9	192.9	642	3049.7	1172.7	1034	1925.1	1747.3	250.3	2702.5	150.1	2821.4	3326.8	3098.5	2723.4	285.2	1670.6	3526.2	512.2	2663.1	657.3	2607.8	3048.8	2793.9	639.7	1723.5	2538.2	2955.1	1158.4	2872.6	304.9	2763.9	3167.4	2134.1	3417.2	1704.1	1250.1	3194.8	2532.3	2419.9	3434.7	1744.2	2518.5	352.6	745.7	2968.6	541.3	170.2	2671	1625.6	1225.6	299	2968.4	960.7	2437.4	2404.6	114.1	2031.9	3176.8	855.3	3151.8	1966.7	3092	2405	2760.3	2681.5	2695.3	2098.9	2593.3	3007.7	2881.1	2452.3	3061.3	2416.6
FDEPTH	UT-UPHL-250328420527_bbnorm_500_trimmed.sorted	UT-UPHL-250328420527	bbnorm	500	285.6	101.4	303.5	344.8	77.1	310.3	315.6	316.6	239.8	297	76.8	319.4	282.2	325	209.8	311.3	206.7	317.8	236.8	361.1	339.5	358.2	403.2	189.2	284.5	306.7	311.5	278.3	265.1	286.9	112.5	294.3	151	299	329.5	323.6	286.9	278.5	284.1	347.2	234.6	316.5	243.6	299.7	300.8	314.4	317.6	301.5	340.7	300.3	285.4	300.9	204.7	277.9	324.7	226.8	366.2	303.2	285.6	302.6	286.4	275.8	355.7	295.3	322.7	197.1	322.3	302.4	300.5	139.7	278.5	317.4	309.2	193.6	272.2	194.6	282.9	334.5	83.8	263.5	306.1	254	316.1	238.3	321.2	234.6	284.7	281.9	272.7	259	305.8	307.9	308.5	281.5	355.4	279.4
FDEPTH	UT-UPHL-250328420527_bbnorm_50_trimmed.sorted	UT-UPHL-250328420527	bbnorm	50	26.3	26.8	33.3	34	25.9	27.3	30.6	34.4	28.4	26.2	33.3	33	26.2	31.7	21	33.8	20.5	32.8	21.2	41.9	31.7	29.8	48.1	29.7	31.3	27.5	32	27.1	30.4	36.3	20.2	25.1	30.8	32.8	25.1	26.8	24.8	32.6	23.5	33.1	25	34	20.9	34.9	27.4	27	30.3	31.2	23.3	30.8	25.6	28.6	21	29	42.8	20.6	30.4	35.1	27.6	40.6	20.1	22.1	36.5	28.3	30	22.8	32	26.8	25.9	25.3	25.9	32.1	26.5	20.4	28.9	25.3	26.8	36.1	17.8	23.9	31.7	27	27.7	34.7	28.6	22.6	23.1	26.8	24.4	30.8	30.1	33	30.2	31.4	32.5	23.8
FDEPTH	UT-UPHL-250328420527_raw_all_trimmed.sorted	UT-UPHL-250328420527	raw	all	3235.3	117.2	6165.1	626.1	75.8	3446.5	2365.7	2817.5	683.4	1051.8	80.5	1766.2	1005	4567.2	3223.1	3557.6	427.3	4164.4	1268.9	4519.2	4998.4	1608.4	11434.8	194.3	640.7	5351.3	1172.6	1033.2	1924.9	1744.5	279	4643.5	149.9	5491.2	9368	3472.4	3155.5	284.9	1670.5	8421	514.5	2660.8	657.2	4164.5	4174.7	3132	643.8	1720.8	2547.2	3463.7	1158.5	6088.8	356.4	4689.1	6867.3	4010.6	10714.6	1700.5	1249.8	7515.4	3854.1	4455.8	9214.1	1743.4	2600.5	352.4	747.9	5540.4	540.2	169	5772	1627	1227.6	299	4846.8	1450.1	2596	2512.2	84.8	2005.3	4199.6	855.5	8406.2	2036.7	4202.3	4816	5244.1	3227.2	3361.2	2080.1	2561.2	3651.8	7143.6	2533.2	5679	4088.1
FDEPTH	UT-UPHL-250328420527_seqkit_10000_trimmed.sorted	UT-UPHL-250328420527	seqkit	10000	2608.9	99.4	4939	504.7	65.5	2752	1900.5	2252.8	539.1	846.1	65.7	1412.3	812.8	3639.8	2574.2	2859.1	337	3339.6	1036.9	3655.6	4003.6	1295	9184.1	156.7	508.7	4269.2	938.4	832.3	1544.1	1413.8	231.9	3716.5	118.2	4433.3	7488	2773.6	2509.6	229.3	1331.3	6720.4	418.3	2132.3	515.4	3365.7	3341.2	2521.2	510.9	1378.2	2027.1	2772.2	931.6	4910.7	297.7	3775	5467.9	3221.1	8591.9	1362.8	998.6	6078.5	3098	3574.6	7426	1402	2083.7	279.4	602.4	4443.7	434.1	139.3	4630.1	1319.9	995.4	233.1	3906.6	1162.3	2097.2	2019.8	94.5	1653.8	3341.6	675.7	6732.1	1633.5	3344	3885.7	4218.6	2591.9	2688.1	1730.9	2101.5	2949.4	5714	2006.6	4523.1	3278.6
FDEPTH	UT-UPHL-250328420527_seqkit_1000_trimmed.sorted	UT-UPHL-250328420527	seqkit	1000	255.5	8.4	504.9	49.7	7.2	272.1	189.9	227	46.7	90.9	3.5	150.7	87.9	339.7	257.6	292.1	30.2	352.8	99.8	366.2	397.4	132.6	918	11.1	50.3	421.2	94.7	88.2	140.1	146.9	24.2	382.7	7.4	423	743.5	284.9	252.2	22.8	127.2	665.9	34.8	221.3	42.4	346.1	328.4	240.3	51.3	136.2	210.3	294.4	93.9	505.9	30.7	379.4	533.9	312.6	842.3	144.6	111	577.4	311	354.2	760.4	136.1	204.9	25.6	64.5	436.4	47.5	12.2	466.3	126.7	82.2	19.8	400.7	129.7	209.8	205.9	6.6	156.4	333.9	62.6	681.8	151.6	337.4	382.4	428.7	265	258.7	172.2	189.7	288.9	557.8	184.1	489.5	327
FDEPTH	UT-UPHL-250328420527_seqkit_100_trimmed.sorted	UT-UPHL-250328420527	seqkit	100	25.3	0.8	51	2.8	0.7	24.8	21.6	27	5.4	7.8	0.4	13.2	5.5	35.3	20.2	31.8	4.9	34.5	9.9	32.1	35.6	15.3	92.4	0.4	4.7	44.2	8.3	7.6	13	14.7	2.5	37.9	1.3	42	71.3	28.2	29.2	2.6	10.5	71.9	3.9	22.1	5.5	31.4	29.4	22.1	6.2	11.8	20.8	28.5	9.5	49.9	2.3	44	49.4	30.9	71.9	15.2	15	49.4	29.6	39.6	77.4	15.6	20.6	2.6	7.5	42.1	8	1	50.9	12.7	7.2	2.5	36.6	16.2	19.9	21.5	0.6	16.7	35.8	8	80	14.4	34.6	36.3	42.6	22	23	15.4	18.4	30.5	54.8	20.1	40.5	36.1
FDEPTH	UT-UPHL-250328420527_seqkit_10_trimmed.sorted	UT-UPHL-250328420527	seqkit	10	2.3	0	3.6	0	0.4	2.8	2.4	2.1	0.7	0.3	0	1.3	0.8	4.7	2.2	3	0.9	3	1.7	3.6	4.2	1.5	6.1	0	0.3	5.4	0.3	0.7	1.3	1.9	0	1.9	0	4	10	2.1	2.4	0.3	2.7	6	0.7	2.1	0.4	4.4	1.4	1.8	1	1.3	3	2.2	0.9	2.5	0	2.5	7.3	2.8	10.9	0.6	0.7	5.6	3	2.4	12.3	0.4	1.9	1.1	1.2	5.1	1.3	0	7.2	0.9	0.9	0.4	5.1	2.9	2.1	1.3	0	1.6	2.8	1.2	7.9	2.1	3.7	3.4	5.1	1.5	2.7	1.9	2.4	1.5	2.6	2.1	6.1	4.5
FDEPTH	UT-UPHL-250328420527_seqkit_200_trimmed.sorted	UT-UPHL-250328420527	seqkit	200	35.1	1.3	73.8	5.6	1.2	34.9	32.6	40.2	8.7	14.1	0.4	18.7	9.8	54.3	34.5	45.4	8.4	50.9	15.6	48.5	54.6	21.4	138.8	1.5	7.5	65.9	9.7	13.8	19.3	22.5	4.2	56	1.3	62.8	108.1	41.8	41	2.6	15.9	103.2	4.2	32.8	7.7	48.9	47.1	35.9	7.7	19.4	28.4	43	17.1	79	3.4	60.7	75.2	47.9	110	19.4	23.2	74.5	44	61.5	112.8	22.6	29.6	4.7	10	62.1	9.9	1.3	74	21	13.6	2.8	60.6	23.5	31.8	28.1	1.2	23	53	8.7	113.1	24.7	60.5	54.5	63.4	37.5	35.5	25.3	26.6	45	79.4	28.4	58.7	53.9
FDEPTH	UT-UPHL-250328420527_seqkit_300_trimmed.sorted	UT-UPHL-250328420527	seqkit	300	49.8	1.4	93.5	6.7	1.2	51.3	40.5	50.3	10.3	17.5	0.4	26	15.6	71.6	47.9	58	9.5	68.3	20.4	65.2	76.8	28.3	183.7	2.2	9.2	89.1	16.4	20.2	25.6	30.1	4.6	74.5	1.7	90	149.8	52.5	50.3	3.4	23.3	143.1	6	48.7	10	67.8	67.4	50.1	9.7	24.9	39.9	58	23.1	107.3	4.5	79.2	104.3	62.2	148.1	27.6	31	103.2	58	77.3	151.3	28.7	40.3	6.3	12.7	79.3	10.7	1.3	100.3	28.3	16.3	2.8	77.3	28.4	41.8	44	1.2	30.5	71.3	12.2	152.1	29.3	78.4	78.4	81.3	48.7	53.4	34.9	37.5	61.9	109.2	37.9	79.2	70
FDEPTH	UT-UPHL-250328420527_seqkit_30_trimmed.sorted	UT-UPHL-250328420527	seqkit	30	8.6	0	15.8	0.9	0.4	7.6	8.4	7.6	1.1	3.2	0	4.9	1.3	10.3	6.9	7.8	1.6	10.7	2.8	7.9	14.6	4.2	26.9	0	0.3	12.3	1.8	2	4.8	5.3	0.2	12.6	0	13.1	26.3	5.2	10.7	0.3	4.8	21.2	1.4	7.1	1.4	11.1	7.6	5	3	3.8	9.2	7.2	3.9	11.4	0.2	9.8	17.6	8.2	26.5	3.8	2.6	14.7	8.7	12.4	25.8	3.4	6.8	1.8	2.9	12.9	2	0.6	15.4	1.7	1.7	1.6	13.4	7.4	6.3	5.5	0.4	3.7	11.4	2.2	23.2	6.5	9.8	9.9	14	6	8	6.1	7	10.5	13.5	4.6	10.1	11.4
FDEPTH	UT-UPHL-250328420527_seqkit_400_trimmed.sorted	UT-UPHL-250328420527	seqkit	400	78.7	3.1	147.6	13.4	2.5	78.4	59.9	72.7	14.4	27.4	0.4	44.6	21.1	101.1	73.6	88.2	11.1	107.2	28	102.8	114.1	45.8	275.9	4	10.6	132.7	24.2	30	43.8	43.8	7.4	114.7	2.5	132	234.1	83.3	78.8	7.3	37.1	212.7	7.4	69.1	13.7	101.4	105.8	70.3	12.8	38.8	55.8	84.7	32.5	160.3	9.1	124.5	166	93.9	232.1	36.7	41.6	164.1	87.9	112.1	225.7	41.4	61.5	7	18.4	121.9	17.9	2.5	148.5	40.6	26.4	5.3	116.8	38.8	65.2	61.1	0.8	46.6	108.4	18.8	219.9	47.4	107.3	112.5	124	76.5	75.3	53.2	53.7	88	161.7	56.4	130.9	100.8
FDEPTH	UT-UPHL-250328420527_seqkit_5000_trimmed.sorted	UT-UPHL-250328420527	seqkit	5000	1314.2	42.2	2486.7	248.8	43.1	1400.9	963.3	1140.2	266.9	418	32.5	729.1	404.9	1827.6	1286.6	1429.9	163.6	1680.2	515	1851.9	2014.7	630.8	4634.7	76.8	252.9	2086.3	471.9	426.2	760.7	688.8	115.1	1827.1	58.5	2191.7	3699.1	1395	1262.1	117	660.4	3369.4	203.3	1061.9	249.1	1685.3	1665	1240.4	260.1	683.9	1012	1407.5	467.8	2489.2	161.4	1912.5	2727.9	1631.1	4263.7	681.1	516.5	3036.3	1540	1767.2	3754.9	691	1017.9	139.3	310.6	2220.7	213.2	70.9	2353.2	661.3	516.6	126.7	1957.9	591	1065.9	993.7	49	836.5	1677.8	331.8	3417.1	889.3	1668.6	1951.8	2097.4	1310.5	1340.2	866.5	1052.3	1497.8	2848.8	982.9	2309	1638.5
FDEPTH	UT-UPHL-250328420527_seqkit_500_trimmed.sorted	UT-UPHL-250328420527	seqkit	500	128	4.7	249.5	28.1	3.8	129.7	96.7	115	22.6	48.2	0.7	76.5	37.9	174.3	129	145.5	16.3	169.9	45.6	171.8	203.8	75.3	467	4.4	22.9	217.3	49.8	49.4	74.4	76.4	6.1	193.4	4.2	211	376.9	141.8	130.1	12.1	59.3	344.6	16.4	108.4	21.1	167.4	169.1	112.4	23.2	68.6	110.2	150.2	52.2	253.4	13	190	267.4	147.6	399.6	67.7	64	278.9	149.4	171.3	380.8	72.2	105.3	13.1	29.2	208.4	27.1	5.7	238.8	69.7	47.8	9.1	198.6	62.7	100.2	102.2	2.3	72.6	169.1	30.4	343.2	77.9	175.3	186.3	212.7	131.2	131.7	90.6	90.6	147.4	278.2	92.8	235.7	159.4
FDEPTH	UT-UPHL-250328420527_seqkit_50_trimmed.sorted	UT-UPHL-250328420527	seqkit	50	14.1	0.4	28.9	1.7	0.4	12.4	11.2	14.2	1.5	3.6	0	7.9	2.5	16.7	11.5	13.6	3.5	16.6	3.2	16	20	8.6	45.5	0	1.5	23.1	2.2	2.4	6.4	7.8	0.4	18.5	0	22.5	39.5	9.5	18	0.7	6.2	33	1.9	10.3	3.3	16.3	15.1	9.4	4.3	6.2	14.6	13.2	6.8	21.8	0.2	17.1	27.2	15.6	38.5	7.7	6	22	17.2	19.7	36.8	5	8.6	1.8	3.7	22.4	3.3	1	24.8	5.3	4	1.6	18.6	9.6	9.7	10.6	0.4	8.1	16.5	3.3	38.4	8.1	17.7	15.7	21.1	10.1	12.9	10.5	11.1	16	28.2	9.8	18.5	19.3
FDEPTH	UT-UPHL-250328422211_bbnorm_10000_trimmed.sorted	UT-UPHL-250328422211	bbnorm	10000	413.5	246.9	614.8	111.9	38	162.4	513.9	767.2	846.2	367.6	125	866	773.1	3563.8	1018.2	1703	318.2	1877.6	101.1	1676.5	1263.1	755.5	3347	229.3	192.1	3054.9	972.6	732.1	389.1	751	1036.4	1916.8	156.9	2488.9	2742.8	1938.7	768.3	324.5	537.4	3353.1	170.7	869.6	537.7	1093.7	1215.2	923.5	118.5	870.9	755.4	1035.9	441.7	1662.2	86	4494.5	1897.5	2745	2406.2	961.6	318.6	2267.5	2474.5	2028.6	2354.8	2730.3	1343.9	186.5	778.5	2355.1	50	34.3	1041.1	1450.5	452	249.2	2176.9	1315	349.2	958.9	44.5	343.2	459.1	242.2	1288.9	1807.8	728.8	1193.5	1042	1042.3	741.4	620	656.4	871.4	841.6	491.8	866.1	1354.1
FDEPTH	UT-UPHL-250328422211_bbnorm_1000_trimmed.sorted	UT-UPHL-250328422211	bbnorm	1000	410.7	246.9	498	111.9	38	162.4	513.9	542	484.7	366.6	125	600.1	491.1	691.6	351.2	478.9	316.6	617.9	54.9	677.1	595.9	627.4	705.3	227.1	191.9	608.1	578.6	573.4	387.8	523.5	487.3	481.8	156.9	581.2	624.5	616.6	530.2	323.5	532.4	715	164.9	612.8	431.7	533.1	572.4	562.5	118.5	545.6	549	561.6	425	592.3	72.8	495.9	384.6	406.9	638.5	616	318.6	677.3	522.8	515	626.7	589.3	617.3	186.5	640.1	646.7	49.6	34.3	517	659.5	446.4	248.1	529.7	416.3	343.6	637.2	43.5	342.2	455	242.2	611.5	510.9	594.2	430.4	523.1	565.9	503.7	436.6	509.2	595.6	524.3	452.9	575.4	496.2
FDEPTH	UT-UPHL-250328422211_bbnorm_100_trimmed.sorted	UT-UPHL-250328422211	bbnorm	100	41.6	55.3	47.7	63.7	37.1	55	60.1	56	50.4	46.1	60.5	55.7	50.6	71.4	41.4	48.5	44.8	68.3	20.5	81	50.5	67.6	65.2	49.4	43	53.8	59.9	52.3	52.9	45.4	47	44.2	54	59	60.7	61.3	47.8	51.2	62.2	74.7	43.4	61	37.3	54.9	49.9	53.1	53.5	60.8	55.4	59.9	42.3	55.7	38	53.9	39	40.3	65.7	60.3	48.5	61	56.4	44.3	65.3	62.5	57.9	31.6	67.4	60.4	43.8	32.4	54.6	69.3	45.3	28	56.3	37.3	50.7	71.9	40.4	53.7	51.2	45.2	51.8	60.9	54.1	38	48.4	57.4	49	50.1	45.6	57.4	52.7	45.6	66	51.1
FDEPTH	UT-UPHL-250328422211_bbnorm_10_trimmed.sorted	UT-UPHL-250328422211	bbnorm	10	5.2	6.2	6	5	4.2	5.6	4.8	6.1	4.8	4.2	5.5	7.2	4.3	4.4	2.3	4	2	7.6	1.5	4.7	4.6	8.8	6.4	4.8	3.5	6.8	4.3	5.3	7.4	5.8	6.2	4.3	5.5	6.8	5.9	10	4.7	4.4	2.3	5	6.9	5.7	3.6	3	5.9	2.7	6.3	4.9	2.5	6.4	3.6	5.1	5.2	6.6	3.8	7.4	6.2	6.3	5.8	6.4	4.2	4.1	4.9	4	5.8	4.2	3.7	6.5	5.6	7.7	3.4	7.8	3.3	4.7	5.5	3.3	3.3	5.7	3.3	4.5	3.1	4.4	3.3	5.6	5.7	5.6	4.1	5.4	2.7	3.9	4.9	5.1	3.3	5.6	6.6	4.7
FDEPTH	UT-UPHL-250328422211_bbnorm_200_trimmed.sorted	UT-UPHL-250328422211	bbnorm	200	95.7	104	97.3	90	38	100.1	116.9	116.4	91.3	107.2	111.4	130.6	102.4	134.1	69.2	86.1	78.1	121.4	30.4	149.2	124.6	131	148	94.8	102.8	104.4	118.1	107.6	102.1	102.1	94.6	103.1	104.7	115	142.9	117.3	109.2	109.5	116.7	133.8	90.4	110.2	84.6	108.9	113.8	113.3	107.5	105.7	116	117.9	91.8	115	56.8	102.9	84.5	78.9	125	117	94	132	102.2	122.2	114.6	129.2	117.4	72.2	113.7	123.2	49.6	34.3	103.4	131.3	89.4	74.9	90	75.9	92.1	138	40.9	97	105.3	89.2	120	104.8	113.2	70.4	105.2	97.8	93.7	88.9	98.1	118.5	99.4	96.7	119.3	97.2
FDEPTH	UT-UPHL-250328422211_bbnorm_300_trimmed.sorted	UT-UPHL-250328422211	bbnorm	300	145.1	152.6	155.2	107.3	38	146.5	177.9	164.4	144.1	151.8	123	167.3	145.9	188.3	106.6	151.9	119	196.3	35.4	213	179.9	193.8	203	151.5	147.8	166.9	168.4	162.1	156	156.2	130	166.6	153.6	183.1	191.7	185.6	156.3	147.8	184.4	214.5	143.3	175.1	133.9	147	166	164.9	118.5	182.4	190.2	160	134.5	174.7	57.8	136.6	114.9	127.6	191.6	193.8	150.3	186.6	156.8	171.5	192.2	167.3	179.7	88.1	210	186.8	49.6	34.3	155.4	193.5	136.6	108	135.5	117.5	130.7	202.1	41.4	158.3	161.3	146.8	176.6	159.2	179	111.7	150.1	147.4	147.8	136.9	150.7	180.6	146.3	146.3	181	136.8
FDEPTH	UT-UPHL-250328422211_bbnorm_30_trimmed.sorted	UT-UPHL-250328422211	bbnorm	30	16.4	12.8	11.7	15	18.2	14	15.3	16.1	17.2	17.2	24.1	16.6	14.3	19.2	8.5	13.1	11.6	13.4	4.9	21.2	20.1	23.8	20.2	13.1	13.8	20	14.2	14.5	15.5	17.6	16.1	17.4	20	15.4	18.1	13	13.7	14.9	20.3	18.7	12	17.5	14.4	11.8	13.9	19.9	15.2	13.2	18.6	20.5	11.4	16.9	11.3	16.1	10.2	8	15.4	16.1	17.6	20.1	14.9	15.8	19.2	15	16.5	10.4	15.1	20.4	11.6	17.9	15.8	14	13	12.5	16.9	14.8	10.7	21.5	15.2	11.7	14.6	11	19.1	22.5	19.5	13.7	14.8	18	14.8	13.8	17.1	22.1	18.2	10.3	16.1	12
FDEPTH	UT-UPHL-250328422211_bbnorm_400_trimmed.sorted	UT-UPHL-250328422211	bbnorm	400	196.7	204.2	207.9	111.9	38	162.4	242.6	211.7	188.4	212.8	123	235.3	196.9	277.6	138.6	207.4	148.2	233.6	34.7	289.4	234.2	265.8	268.6	202.3	181.2	226.3	227.1	238.3	206.7	194.8	176.1	211.4	156.9	210.8	252.6	238.8	211.3	211.8	219	277	160.1	250.6	165.4	215.5	230.2	238	118.5	237.6	228.8	234.7	160.3	232.9	61.5	209.2	155.8	169	243	240.4	180.9	253.7	199.1	221.1	245.7	231.8	233.6	125.5	267.1	263.4	49.6	34.3	214	262.2	184.6	136.9	207.9	178.2	171.2	280.1	43.3	197.8	224.6	183.8	248	205.7	236.6	161.5	204.5	194.7	191	181.9	204.2	246.2	204.8	195.3	245.3	190.2
FDEPTH	UT-UPHL-250328422211_bbnorm_5000_trimmed.sorted	UT-UPHL-250328422211	bbnorm	5000	413.5	246.9	614.8	111.9	38	162.4	513.9	767.2	846.2	367.6	125	866	773.1	3346.9	1018	1703	318.2	1877.6	101.1	1676.5	1263.1	755.5	3139.5	229.3	192.1	2857.7	972.6	732.1	389.1	751	1033.8	1894.6	156.9	2486.7	2739.4	1938.7	768.3	324.5	537.4	3327.3	170.7	869.6	537.7	1093.7	1215.2	923.5	118.5	870.9	755.4	1035.9	441.7	1662.2	86	2671.5	1761.8	2122.4	2406.2	961.6	318.6	2267.5	2421.5	2015.6	2354.8	2729.2	1343.9	186.5	776.5	2355.1	50	34.3	1041.1	1450.5	451	249.2	2159.6	1297.6	349.2	958.9	44.5	343.2	459.1	242.2	1288.9	1807.8	728.8	1193.5	1042	1042.3	741.4	620	656.4	871.4	841.6	491.8	865.2	1354.1
FDEPTH	UT-UPHL-250328422211_bbnorm_500_trimmed.sorted	UT-UPHL-250328422211	bbnorm	500	248.3	241.6	246.5	111.9	38	162.4	292.7	275.2	245.6	251.4	124	287.9	242.1	350	168.6	248.6	190.6	310.8	41.4	345.8	301	328.2	338.7	219.4	191.8	282.1	269.4	289.5	257	281.8	215.2	253.1	156.9	289.5	331.1	311.7	258.7	264.7	297.1	362.6	162	324.6	215.2	257.2	288.2	287.9	118.5	289.9	266.4	279.6	216.3	300.5	66.5	251	190.6	216.4	323.3	318.6	234.9	307.7	238.8	278.7	293.8	292.3	295.4	162.9	323.3	321.6	49.6	34.3	251.5	339.6	243.8	174.4	249.4	224.8	214.2	331.3	43.3	242.4	266.5	223.5	300.4	250.9	294.6	203	251.7	266.8	228.5	221.5	252.7	314.6	262.5	241.2	302.3	253.5
FDEPTH	UT-UPHL-250328422211_bbnorm_50_trimmed.sorted	UT-UPHL-250328422211	bbnorm	50	24.5	21.2	26.7	28.2	25.1	28.4	27.4	27.9	26.1	22.6	31.9	27	27.5	29.1	22.6	22.4	21.9	26.7	11.3	36.6	30.8	29.4	36.3	23.4	21.4	20.8	26.4	25.3	24.7	27	22.6	27.3	29.1	29.1	26.4	26.3	32.9	27.7	31.9	27.5	24.7	28.8	19.8	27.5	25.1	28.6	28.6	26.8	26.1	27.9	21.9	26.1	15.8	26	22	27.1	30.8	22.4	30.8	30.1	22.1	23.6	32.3	28.4	33.7	15.5	28.6	30	22.8	26.3	32.2	36.2	25.2	22.3	23	24	19.8	28.6	23	28.8	23.2	19.7	29	32.4	29.6	21	22.2	23.3	23.4	25.4	27.3	29.3	30.9	18.9	24	29
FDEPTH	UT-UPHL-250328422211_raw_all_trimmed.sorted	UT-UPHL-250328422211	raw	all	413.7	247.3	614.8	111.9	38	162.7	514.7	767.2	846.2	367.6	125.3	866	773.1	3563.8	1018.6	1703	318.2	1877.6	101.1	1677.6	1263.1	755.5	3347.8	229.3	192.1	3055.1	973.8	732.1	389.1	751.2	1036.4	1917.8	156.9	2489.3	2743.1	1938.7	768.8	324.5	537.7	3353.1	170.7	869.6	537.7	1094	1216.5	923.5	118.5	870.9	755.4	1036.1	441.7	1663	86	4495.3	1897.5	2745.8	2406.9	961.8	318.6	2268.4	2474.5	2028.6	2354.8	2730.9	1343.9	186.8	778.7	2355.1	50	34.3	1041.5	1451.2	452	249.2	2177.7	1315	350	959.5	44.5	343.2	459.5	242.2	1289.6	1807.8	730	1194.1	1042	1042.7	741.6	620	656.4	871.4	841.6	492.1	866.4	1354.1
FDEPTH	UT-UPHL-250328422211_seqkit_10000_trimmed.sorted	UT-UPHL-250328422211	seqkit	10000	413.7	247.3	614.8	111.9	38	162.7	514.7	767.2	846.2	367.6	125.3	866	773.1	3563.8	1018.6	1703	318.2	1877.6	101.1	1677.6	1263.1	755.5	3347.8	229.3	192.1	3055.1	973.8	732.1	389.1	751.2	1036.4	1917.8	156.9	2489.3	2743.1	1938.7	768.8	324.5	537.7	3353.1	170.7	869.6	537.7	1094	1216.5	923.5	118.5	870.9	755.4	1036.1	441.7	1663	86	4495.3	1897.5	2745.8	2406.9	961.8	318.6	2268.4	2474.5	2028.6	2354.8	2730.7	1343.9	186.8	778.7	2355.1	50	34.3	1041.5	1451.2	452	249.2	2177.7	1315	350	959.5	44.5	343.2	459.5	242.2	1289.6	1807.8	730	1194.1	1042	1042.7	741.6	620	656.4	871.4	841.6	492.1	866.4	1354.1
FDEPTH	UT-UPHL-250328422211_seqkit_1000_trimmed.sorted	UT-UPHL-250328422211	seqkit	1000	110.9	62.8	153.4	28.6	8.4	40.3	125.6	192.1	211.7	93.8	34.7	197.7	190.8	899.2	272.8	420.3	84.2	453.2	22.1	413.8	314.7	182.3	840.9	61.5	46.3	771	240.5	175	95	174.5	251.2	473	34.2	639.1	663.4	491.1	187.7	67.6	138.4	838.1	50.4	217.2	132.5	282.3	297.4	222.7	26.3	210.4	183.2	246	114.9	412.3	24.8	1110.9	488.3	686.9	591.5	241.5	78	590	608.4	505.2	560.8	710.8	333.2	48.5	198.1	587	13	6.5	260.2	338.6	112.9	70.7	530.5	326.4	86.9	244.8	12	92.7	116.9	56.3	333.4	470.8	180.9	296.3	271.4	263.4	186.8	162.4	172.5	215.7	203.7	118.2	206	337.3
FDEPTH	UT-UPHL-250328422211_seqkit_100_trimmed.sorted	UT-UPHL-250328422211	seqkit	100	12.3	4.8	13.7	5.2	0	3.2	10.3	21.7	21.3	8.7	5.6	24.2	23.4	80.6	29.4	41.2	9.7	50.7	2	41.9	30.1	19.7	85	6.4	4	77.8	16.5	18.6	8.4	15.9	23	43.8	2.8	71.6	62.3	47.1	20.7	6.6	13.8	74.9	4.7	19.1	13.2	26.2	33	26.9	4	17.1	20.8	29.4	11.9	38.9	5	113.2	50.5	64.6	56.1	25.4	4.9	61.4	65.1	47.3	56.3	75.6	29.6	4	14.2	60.2	0.9	0.9	24.3	38	11.6	5.8	55.3	35.9	9.1	23.8	0	8.5	11.2	6.2	34.5	42.6	22.5	32.3	30.1	18.5	15.6	13.6	20	18.9	24.5	13.5	19.6	27.1
FDEPTH	UT-UPHL-250328422211_seqkit_10_trimmed.sorted	UT-UPHL-250328422211	seqkit	10	0.4	0.8	2.3	0.8	0	0.4	0.4	2.3	0.8	1.2	0.4	1.6	2.5	6.5	3.4	4.1	0.4	5.6	0	2.6	2	2.4	10.6	0.8	0	9.4	1.2	1.6	1.1	1.6	3.5	3.9	0	8.7	5.8	2.9	1.6	0	0.3	7.2	0.4	2.3	0.4	1.6	2.1	2.6	0.9	1.9	2.3	3	0	4.2	0.2	16.1	7.6	5.1	3.1	4.9	0.8	7.4	8.1	7.4	4.2	9.7	2.4	0.8	0.9	10.1	0	0	3.9	5.1	1	0.9	6.5	4.6	0.9	4.6	0	1.3	0.4	1.7	2	2.2	3.6	3.7	1.5	2.3	0.3	1.6	2	1.7	1.5	3.9	1	3.8
FDEPTH	UT-UPHL-250328422211_seqkit_200_trimmed.sorted	UT-UPHL-250328422211	seqkit	200	18.3	7.7	25.9	5.7	0	6.1	15.5	35.3	34	11.3	7.6	34.5	34.1	124.8	38.4	66	12.1	70.4	2.6	60.7	47.2	27.7	126.8	8.8	6.7	123.6	25.3	25.8	15.6	25.3	41.8	63.6	4.1	104.8	95.5	78.8	31.1	9	20.4	118.4	8.3	27.3	18.6	39.9	44.8	42	4.4	31.6	33.7	41.5	16.5	61.3	6.2	162.6	74.5	97.4	84.5	35	8	93.4	101.6	69.8	75.9	109.6	46.8	8.3	24.5	85	1.3	0.9	34.4	52.6	16.7	9.2	75.7	48	14.9	37.8	1	14.3	19.3	7.8	52	65.6	30.8	53.5	42.7	29.8	21.7	20.2	26.2	30.1	32.2	18.1	30.1	41.6
FDEPTH	UT-UPHL-250328422211_seqkit_300_trimmed.sorted	UT-UPHL-250328422211	seqkit	300	23.7	10.6	35.3	8	1.3	7.3	22.3	45	40	14.4	8.3	45.2	41.6	165.1	53.3	85.2	15.1	89.4	3.2	87	67.3	36.9	163.7	11.3	9.1	162.7	36.6	34.2	21.9	35.2	49.9	86.2	6.4	139	122.9	103.4	38.8	13.6	28.4	159.6	8.5	42.9	24.5	53.3	59.4	52.2	4.8	44	40.7	51.2	23.1	83.6	6.9	226.3	101.1	133.8	121.8	48.7	12.5	122.5	132.6	92.4	101.8	136.9	60.1	10.3	33.1	109.6	2.1	0.9	50.4	69	20.7	13	98.6	60.7	19.7	50.1	1.5	19	25.2	10	70.5	88.6	41.2	68.8	55.6	42.7	33.2	29.2	35.5	42.5	41.5	25.5	47	59.5
FDEPTH	UT-UPHL-250328422211_seqkit_30_trimmed.sorted	UT-UPHL-250328422211	seqkit	30	2.9	2.4	4.5	2.4	0	1.7	3.1	7.8	6.3	2.5	1.6	8.3	6.3	25.9	7.3	11.1	1.9	16.7	0	11.5	7.7	5.8	25.8	1.6	0.4	26.3	3.7	7.9	2.3	4.1	7.6	9.9	1.3	24.4	16	12.1	7.8	1.2	7.4	18.6	0.7	5.5	4	9.2	8.9	8.2	2.2	5.3	6.6	9.5	2.8	10.9	1.9	37	17.5	15.9	17	10.7	3.6	18	21.9	17.1	12.1	20.5	9.4	0.8	4.1	22.7	0.4	0	9.2	10.8	3.1	2.5	17.2	9.9	2.3	10.5	0	3.2	3.9	3.6	11.5	12.4	9.6	8.2	9	6	4.9	3.5	7.6	4.1	5.3	5	6.8	8.6
FDEPTH	UT-UPHL-250328422211_seqkit_400_trimmed.sorted	UT-UPHL-250328422211	seqkit	400	35.3	16.7	46.3	10.2	1.3	9.8	34.3	62.4	59.6	27.8	11.3	63.5	58.8	261.7	77.9	123.8	23.4	137.7	4.9	132.9	97.7	55.9	253.9	16	13.9	241.8	55.2	51.4	31.2	52.5	67.8	133.2	10.5	205.5	183.3	160.7	58.2	24	46.2	249.5	12	65	37.5	77.6	89.9	69.7	8.3	67.3	61.9	69.7	35.4	124.3	9	338.1	140.1	194.4	181.6	69.8	22.3	179.3	198.6	143.5	167.7	209.9	95.2	13.2	56.1	170.5	4.1	1.2	80.5	100.6	31.2	20.1	150.2	88	26.2	77.7	1.5	27	35.8	15.6	106.1	132.1	59.5	94.1	76.3	70.1	47.8	45.3	51.8	61.6	60.7	35.6	69.3	102.2
FDEPTH	UT-UPHL-250328422211_seqkit_5000_trimmed.sorted	UT-UPHL-250328422211	seqkit	5000	413.7	247.3	614.8	111.9	38	162.7	514.7	767.2	846.2	367.6	125.3	866	773.1	3563.8	1018.6	1703	318.2	1877.6	101.1	1677.6	1263.1	755.5	3347.8	229.3	192.1	3055.1	973.8	732.1	389.1	751.2	1036.4	1917.8	156.9	2489.3	2743.1	1938.7	768.8	324.5	537.7	3353.1	170.7	869.6	537.7	1094	1216.5	923.5	118.5	870.9	755.4	1036.1	441.7	1663	86	4495.3	1897.5	2745.8	2406.9	961.8	318.6	2268.4	2474.5	2028.6	2354.8	2730.7	1343.9	186.8	778.7	2355.1	50	34.3	1041.5	1451.2	452	249.2	2177.7	1315	350	959.5	44.5	343.2	459.5	242.2	1289.6	1807.8	730	1194.1	1042	1042.7	741.6	620	656.4	871.4	841.6	492.1	866.4	1354.1
FDEPTH	UT-UPHL-250328422211_seqkit_500_trimmed.sorted	UT-UPHL-250328422211	seqkit	500	56	31.7	74	15.4	2.4	19.6	63.3	103.5	99.3	48.3	21.6	103.2	99.7	438	139.3	200.2	42.4	221.6	8	215.7	163.6	88.2	424	32.8	22	383.7	112.4	79.1	49.6	96.9	116.5	225.4	17.9	328.1	324.1	255.8	99	36.2	71.1	416.6	23.6	105.8	66.2	140	150.8	110.4	13.6	110.5	97.2	122.7	60.4	204.5	12.6	570.5	238.9	341.5	294.2	121	36.5	293.9	299.9	238.4	284.6	334.6	159.3	23.9	96.6	289.6	5.4	1.5	127.8	167.7	55.4	36.5	261.9	158.4	44	129.9	4.1	42.1	62	28.2	164.3	238.3	94	151.5	125.2	129.8	87.6	80.8	79.9	110	100.6	58.2	108.6	167.1
FDEPTH	UT-UPHL-250328422211_seqkit_50_trimmed.sorted	UT-UPHL-250328422211	seqkit	50	5.8	3.6	7.3	3.3	0	1.7	5.8	11.8	11.6	4.6	2.9	15.5	11.7	42.4	12.4	20.9	3.5	27.8	0.3	18.6	10.9	9.8	41.6	3.7	0.8	39	6	12.2	3.7	8.4	12.2	19.4	1.8	36.9	30.5	22.2	11.6	2.5	9.8	39.8	1.6	9.7	6.7	15.2	15.5	11.9	3.3	8	11	15.3	5.7	18.1	1.9	56.5	27.4	27.3	28.7	14.4	4.1	31.9	32.3	26.6	25	35.8	16.1	2.3	8.6	31.2	0.4	0.4	13.9	19.9	5.6	3.2	24.1	15.2	3.9	14.6	0	3.6	5.9	4.1	15.4	18.7	13.4	13.5	13.1	10.4	8.6	5.1	11.9	8	9.8	7.1	8.9	12
FDEPTH	UT-UPHL-250328423735_bbnorm_10000_trimmed.sorted	UT-UPHL-250328423735	bbnorm	10000	890.4	138.2	2035.6	11.7	20.3	49.5	922.8	623.9	834.5	226.1	25.7	535.6	760.7	1290.2	1638.3	1214.4	320.7	1352.6	47.4	1031.4	2067	524.4	5376.2	22.7	25.4	1203.5	1319.5	502.5	708.7	74.5	1138.4	1006.3	83.7	1989.8	4567.6	1358.6	1422.3	68.7	120.1	996	172.4	674.5	801.9	962.8	2013.9	721.2	18	182.6	1123.2	653.3	601.3	1364.4	75.7	2161.5	1064.5	1895.6	4100.3	557.8	351.9	1969.7	3334.2	1720.9	3902.5	510.8	1815.5	111.4	80.3	1686.9	201.7	58.8	2099.8	524.2	544.3	412.9	2658.2	529.1	933.7	281.5	42.5	257	284	168.4	3081.6	1105.2	1791.7	1489.1	2229.4	955.5	1262.4	590.8	772.8	646.7	2048.9	459.1	1654.1	1039.7
FDEPTH	UT-UPHL-250328423735_bbnorm_1000_trimmed.sorted	UT-UPHL-250328423735	bbnorm	1000	519.8	137.6	583	10.8	20.3	48.5	647.1	515.3	494.6	225.3	25.7	491.8	517.6	649.3	390.1	469.2	320.5	663.3	39.7	623.4	661.5	508.1	757.9	21.7	25.4	613.1	567.3	485.7	539.1	74.5	585.2	487.3	83.7	536.4	662	576	586.1	66.9	119.1	696.3	170.5	623.6	515.2	486	605.9	537.7	17.1	182.8	649.1	506.8	461.1	560	70.3	540.9	353.3	394.8	653.6	531.4	351.9	625.6	518.4	496.5	684	507.5	635.7	111.6	75.4	663.6	201	59	523.9	489.4	407.4	331.6	603.3	186.4	554.7	279.7	42.7	257.4	284	168.3	618.4	459.7	593.5	393.2	502.8	501.2	527.2	405.3	502.4	564.9	554.5	436.8	621.8	475.9
FDEPTH	UT-UPHL-250328423735_bbnorm_100_trimmed.sorted	UT-UPHL-250328423735	bbnorm	100	45.6	51.8	56.8	9.8	20.3	46.4	58.5	53.5	47.2	46.2	14.7	60.4	59.7	65.7	40.4	49.9	35	67.1	14.9	74.9	60.2	67.2	80	21.1	25.4	56.4	59	55.6	61.1	38	55	44.2	51.8	54.1	70.4	48.8	61.3	44.8	52.1	73.8	42.2	65.2	44.7	48.6	53.7	57.3	17.1	52.1	59.9	57	45.2	53.9	32.1	50.7	34.4	38.2	68.3	52.3	49.2	48.8	57.9	49.1	75.5	54.8	55.2	37.5	56.4	64.8	55.8	43.7	44.8	65.6	41.9	36	48.1	29	47.8	56.2	39.1	47.3	42.6	31.9	59.1	52.7	56.3	41.8	50.6	50.4	53.1	34.2	53.3	56.5	54.5	47.4	62.3	49.6
FDEPTH	UT-UPHL-250328423735_bbnorm_10_trimmed.sorted	UT-UPHL-250328423735	bbnorm	10	5.1	4.6	1.7	2	7.5	4.9	6.2	4.7	3.1	3.8	6.4	5.3	6.1	4	3.2	5.4	4.5	7.1	2.2	4.5	7.1	4.8	6.1	3.7	5.1	1.6	4.6	7	6.8	3.2	4.3	1.5	5.2	4.9	5.2	3.6	4.6	4.4	5.5	7.2	5.2	6.5	7	5	6.8	4.6	5.1	5.8	6.6	2.7	5.5	3.1	3.3	3.3	1.5	2.1	5.1	3.4	7.4	4.6	5.1	7.8	5.8	5.8	3.5	3.6	6.3	8.3	5	5	3.6	5.1	5.2	5	5.9	4.2	2.3	4.7	3.9	5.8	4.7	2.8	5.3	6.4	6.1	2.7	3.8	5.4	3.2	2.8	6.6	5.3	5	4.6	6.4	3.2
FDEPTH	UT-UPHL-250328423735_bbnorm_200_trimmed.sorted	UT-UPHL-250328423735	bbnorm	200	100.7	94.1	127	9.8	20.3	48.5	127.5	102.6	97.5	88.6	13.7	109.1	102	126.7	80.8	94.8	77.8	122.5	16.9	126.9	133.1	116.5	145	21.1	25.4	131.5	122.4	114.3	99.5	64.3	112.4	97.5	83.7	98.8	125.7	125.5	114	66.9	113.7	140.1	84.8	124.3	100.4	105.4	101.3	117.8	17.1	106.4	129.5	98.6	92.3	111.1	56.9	99.7	69.3	79.7	126.6	118.4	109	119.7	106.2	98.8	128.1	107.5	118.5	76.2	75.4	131.2	92.1	52	94	102.7	80.2	70.3	118.6	71.2	98.7	114.7	41.2	85.3	87.9	80.2	120.1	104.5	111.6	84	112.3	94.9	97.7	80.4	97.7	118.5	110.3	99.3	120.9	97.4
FDEPTH	UT-UPHL-250328423735_bbnorm_300_trimmed.sorted	UT-UPHL-250328423735	bbnorm	300	169.1	127.9	167.3	9.8	20.3	48.3	198.3	157.9	141.3	140.4	16.7	175	143	171.5	103.8	150.2	97.2	181.2	17.9	207.6	189.5	173.5	222.7	21.3	25.4	190.6	156.7	131	177.4	66.6	163.7	158.6	83.5	149.9	194.9	175.5	161.9	66.9	118.7	213.9	137	195.7	135.4	146.1	164.4	179.9	17.1	150.5	188.9	156.1	126.2	153	59.8	168.6	105.7	124.5	191.5	174.3	151.5	192.6	158.1	156.7	203	165.2	189.4	101.2	75.4	198.1	161.2	58	153.9	182.3	116.7	107.1	183	103.8	156.2	176.5	42.2	147.2	133.4	111.1	171.1	146.7	171.7	112.9	155.2	142.6	139.9	125.3	163.3	181.6	172.9	130.6	178.3	149.9
FDEPTH	UT-UPHL-250328423735_bbnorm_30_trimmed.sorted	UT-UPHL-250328423735	bbnorm	30	16.6	12.1	15.1	7.1	17.8	13.7	16.7	16.5	13.9	10.8	10.3	19	14.3	17.9	11.1	16.8	12.4	13.3	8	22.4	20.5	15.8	21.6	15	13.8	17.3	22.5	15.4	19.2	10.5	19	13	13.2	13.7	16.3	14.1	13.6	11.4	21.7	16.2	15.5	21.3	10.5	15.5	14.1	16	13.9	16.9	18.1	18.6	14.4	13	13.3	13.9	9.5	11.5	16.7	14.4	13.3	21.3	12.8	17.9	20.8	18.3	14.8	8.6	12.3	17.8	16.5	15.3	11	18	13.2	11.5	13.7	17.9	14.6	19.4	15	11.9	14.6	8.4	19.3	20.5	16	10.2	14.3	16.4	19.2	14	19.1	21.6	21.4	15.5	23.1	15.2
FDEPTH	UT-UPHL-250328423735_bbnorm_400_trimmed.sorted	UT-UPHL-250328423735	bbnorm	400	211.8	130.6	227.6	9.8	20.3	48.3	241.1	214	201.2	176.1	20.7	233.3	188.8	240.2	173.8	189.7	128.2	240.1	19.1	276.8	239.7	251.9	294.9	21.3	25.4	240.6	237.4	207.3	204.7	68.5	220	206.5	83.5	217.6	227.7	230.9	227.8	66.9	118.7	266.7	166.8	238.8	185.9	199.2	231.1	220.7	18	182.6	259.8	214	174.3	228.6	62.1	205.3	134.8	174	234.7	222.6	201.4	238.5	203.1	195.4	275.4	232.8	235.1	108.8	75.4	261.4	196.3	58.8	212.4	222.6	173.1	137	260.7	120.5	251.2	203	42.5	198	172.9	149.3	236.7	190.6	231.4	143.7	195.3	195	214.5	164.5	215.7	245.2	219.7	190.1	252.7	207.3
FDEPTH	UT-UPHL-250328423735_bbnorm_5000_trimmed.sorted	UT-UPHL-250328423735	bbnorm	5000	890.4	138.2	2035.6	11.7	20.3	49.5	922.8	623.9	834.5	226.1	25.7	535.6	760.7	1290.2	1638.3	1214.4	320.7	1352.6	47.4	1031.4	2067	524.4	3641.9	22.7	25.4	1203.5	1319.5	502.5	708.7	74.5	1137.4	1006.3	83.7	1989.6	3264.2	1358.4	1422.3	68.7	120.1	996	172.4	674.5	801.9	962.8	2013.9	721.2	18	182.6	1123.2	653.3	601.3	1364.4	75.7	2161.5	1064.5	1893	3263.7	557.8	351.9	1969.7	2703.1	1711.1	3376.1	510.8	1815.5	111.4	80.3	1686.9	201.7	58.8	2099.8	524.2	544.3	412.9	2657	529.1	933.7	281.5	42.5	257	284	168.4	2835.2	1103	1791.7	1458.7	2155.1	955.5	1262.4	590.8	772.8	646.7	2048.9	459.1	1654.1	1039.7
FDEPTH	UT-UPHL-250328423735_bbnorm_500_trimmed.sorted	UT-UPHL-250328423735	bbnorm	500	255.9	133.4	309	9.8	20.3	48.5	312.3	251.7	232.3	204.4	17.7	303	266.6	318.9	188.8	257.1	170.2	320.2	26.5	343.1	331.2	300.7	381.6	21.3	25.4	297.9	293	249.8	261.4	69.6	248.5	231.5	83.7	286.2	319.8	284.8	298.2	66.9	119.1	330	169.9	303.9	246.2	255.3	268.4	283.8	17.1	182.6	317.4	265.2	234.9	279.9	62.6	272.7	185.5	191.8	328.2	299.8	256.3	326.2	277.4	253.9	334.3	272.5	300.3	110.4	75.4	334.2	200.8	58.8	246.4	291.9	215.4	170	299.7	130.6	269.3	235.5	42.5	239.9	224	165.4	305.2	226.7	282.4	198.7	258.3	247.6	254	206.8	255.9	303.9	281.1	219.7	315.6	250.5
FDEPTH	UT-UPHL-250328423735_bbnorm_50_trimmed.sorted	UT-UPHL-250328423735	bbnorm	50	26	26	22	7.7	20.3	23.1	30.6	27	17.9	21	12.7	33.7	22	37.6	22.3	27.2	17.3	32.7	11.6	30.5	34.3	27.5	45.8	19.1	19	31.2	30.6	31.1	23	17.8	26	25.1	26.2	25.2	30.9	33.5	25.8	21.8	29	28.5	21.4	34.8	17.5	30.1	26.8	31.1	16.7	20.8	29.5	26.5	22.7	23.7	19.6	30.6	21.2	16.5	32.5	27.7	28	32.1	28	28.9	35.8	28.5	28.1	18	27.1	32.1	24.3	25.2	22	31.3	21.1	16.3	28.1	21.1	18.8	27.2	20.5	20.7	24.1	18.9	26.5	22.8	29.3	21.3	28.6	24.8	26.7	19.2	25.2	30.1	26.3	23.3	31.8	31.3
FDEPTH	UT-UPHL-250328423735_raw_all_trimmed.sorted	UT-UPHL-250328423735	raw	all	890.4	138.2	2036.1	12.2	20.3	49.5	922.8	624.1	834.5	226.1	26.4	535.6	760.7	1290.4	1638.3	1214.4	320.7	1353	47.4	1031.7	2067.3	525.1	5376.2	22.9	25.4	1203.5	1320.4	502.5	708.7	74.5	1138.4	1006.5	83.7	1990.2	4567.6	1358.6	1422.3	68.7	120.3	996.4	172.4	675.6	802.1	962.8	2013.9	721.4	18	182.6	1123.2	653.3	602	1364.8	75.7	2161.5	1064.5	1895.6	4100.3	557.8	352.1	1969.7	3334.6	1721.2	3902.5	511.1	1815.5	111.4	80.3	1687.1	201.7	58.8	2099.8	524.2	545	413.2	2658.4	529.4	933.7	281.7	42.5	257	284	168.4	3081.6	1105.2	1792.4	1489.1	2230	956	1262.8	591	772.8	646.7	2049.1	459.5	1654.1	1039.7
FDEPTH	UT-UPHL-250328423735_seqkit_10000_trimmed.sorted	UT-UPHL-250328423735	seqkit	10000	890.4	138.2	2036.1	12.2	20.3	49.5	922.8	624.1	834.5	226.1	26.4	535.6	760.7	1290.4	1638.3	1214.4	320.7	1353	47.4	1031.7	2067.3	525.1	5376.2	22.9	25.4	1203.5	1320.4	502.5	708.7	74.5	1138.4	1006.5	83.7	1990.2	4567.6	1358.6	1422.3	68.7	120.3	996.4	172.4	675.6	802.1	962.8	2013.9	721.4	18	182.6	1123.2	653.3	602	1364.8	75.7	2161.5	1064.5	1895.6	4100.3	557.8	352.1	1969.7	3334.6	1721.2	3902.5	511.1	1815.5	111.4	80.3	1687.1	201.7	58.8	2099.8	524.2	545	413.2	2658.4	529.4	933.7	281.7	42.5	257	284	168.4	3081.6	1105.2	1792.4	1489.1	2230	956	1262.8	591	772.8	646.7	2049.1	459.5	1654.1	1039.7
FDEPTH	UT-UPHL-250328423735_seqkit_1000_trimmed.sorted	UT-UPHL-250328423735	seqkit	1000	223	35.9	521.7	2.7	6.2	10.3	236.9	163.4	205.7	52.7	5.5	148.9	203.2	333.5	438.6	347.5	88	375.5	11.7	280.8	557	128.5	1434.2	6.4	6.1	311.2	367.5	125.3	185.4	23.6	287.8	251.2	22.9	522.5	1185.5	355.6	366.9	18.5	29.7	259	41.7	175.5	212.1	251	518.2	200.5	5	44	302	185	153.2	370	21.6	552.9	270.2	492.3	1059.5	144.4	91.7	521.5	878.1	445.4	1020.2	133	492.8	29.9	20.5	439.3	55.5	18.1	561.5	131.4	146.7	106.2	681.3	146.2	241.7	76	9.6	75.1	70	43.5	823.6	295.4	470.9	399.8	582.4	265.7	334.9	156.3	211.9	175.9	538.7	119.6	429.1	301.1
FDEPTH	UT-UPHL-250328423735_seqkit_100_trimmed.sorted	UT-UPHL-250328423735	seqkit	100	24.5	1.5	53.7	0.4	0	0.8	21.2	13.4	20.9	6.1	1	10.7	20.9	37.6	43.7	35.8	6.1	37.2	0.9	21.5	57.6	12.4	124	0.4	0.7	24.9	33.3	12.7	15.5	1.5	31.1	25.4	1.9	54.6	121.2	30.7	37.4	0.9	2.4	28.1	4.6	19.2	30	22	47	20	1.3	4.1	26.9	16.8	17.9	37.8	2.1	60.8	26.3	47.7	106.4	13.9	15	52.1	76.7	41.6	95.6	13.7	47.6	3.4	1.1	46.8	6.7	4.1	57.8	15.2	14.8	10.1	66.4	15.6	27.9	7.3	1.2	6.3	9	2.9	86.3	28.7	56.9	35.2	56.1	26.2	32.6	15.3	17.5	18.8	48.1	7.6	43	24.8
FDEPTH	UT-UPHL-250328423735_seqkit_10_trimmed.sorted	UT-UPHL-250328423735	seqkit	10	1.2	0.3	4.6	0	0	0.4	5.1	0.4	1.2	1.2	0	2.3	1.3	3.2	3.1	4.1	0.8	4.8	0	1.2	4.3	0.9	9.9	0	0	2.5	2.8	0.6	2.1	0	0.8	2.4	0	8.5	12	3.9	4.5	0	0	1.6	0.7	0.7	2.7	1.7	3.5	2.1	0	0.4	1.7	2.8	0.5	5.3	0.4	8.5	2.3	4.4	9.4	0.8	1.9	5	8.2	6	11.2	2.1	4.3	0	0	7.5	1.2	0	5.6	0	1.1	2.1	6.5	1.3	3.6	1.9	0	1.2	0.6	0	8.7	2.9	4.8	2.1	7.5	2.8	4.6	1.2	2	1.2	3.7	0	5.2	2.5
FDEPTH	UT-UPHL-250328423735_seqkit_200_trimmed.sorted	UT-UPHL-250328423735	seqkit	200	33.8	4.4	80.1	0.4	0.8	0.8	31.5	25.8	33.8	9.8	1.4	19.3	31.9	50.6	67	56.2	11.1	57.8	1.5	35.1	85.2	21.4	181.3	0.4	1.1	40.5	53.7	19.4	25.5	2.7	43.9	43.4	3.6	79.2	180.2	47	55.4	0.9	3.3	42.1	7.8	28.4	36.4	32.9	71.1	30.7	2.1	6.1	38	21.9	25.6	55.1	2.6	90.8	36.6	69.4	158.6	23.2	18.5	73.8	122.5	58.1	151.8	22.1	73.1	3.7	2.8	64.3	7.9	5.1	91.1	21.2	22.2	17.2	101	22.7	38.9	9.9	2	10.7	11.4	4	128.6	47.3	85.2	56.9	90.2	37.5	49.4	21.9	29.3	29.3	76.9	14.2	64	39.4
FDEPTH	UT-UPHL-250328423735_seqkit_300_trimmed.sorted	UT-UPHL-250328423735	seqkit	300	47.9	6.9	107.7	1.3	1.3	1.7	41.1	33.7	46.4	12.1	1.4	27.3	46.5	64	90.2	71.5	15.9	76.4	2.9	48.3	107.3	28.4	246.6	0.4	1.7	55.8	73.6	23.2	36.9	4.4	55.9	57.6	4.5	108.8	234.6	64.2	74.2	3.3	5.6	53.9	9.4	37.9	49.2	46	99.9	40.5	2.1	7.8	49.4	29.6	32.3	72.9	5.1	110.7	47.2	99.1	213.8	28.5	23.8	96.1	159.9	81	207.9	27	97.7	4	3.7	79	12.5	6.1	116.3	26.1	30.9	22.1	140.8	29.7	53.7	13.8	2.4	14.2	13.1	5.7	173.2	63	103.6	75.3	119	47.4	65.4	29.2	40.4	36.5	106.6	20.8	84.9	54.1
FDEPTH	UT-UPHL-250328423735_seqkit_30_trimmed.sorted	UT-UPHL-250328423735	seqkit	30	7.1	0.3	17.9	0	0	0.4	8.8	3.1	5.5	1.9	0	4.8	6.7	7.5	12.2	10.3	2.3	12.2	0.3	7.4	18.4	3.8	32.2	0	0.4	9.1	11.5	2.3	5	0.2	7.1	4.7	0	21.4	37	10.1	14.6	0	0.4	11.3	1.9	3.4	8.4	5.6	12	6.9	0	1.2	8.6	6.1	4.6	10.7	0.4	20.4	7.6	16.7	28.2	4.5	5.8	16.2	24.9	14.9	32.4	5.9	11.6	1	0	15.9	2.7	0.7	19.4	2.9	3.9	4.2	17.7	5.3	7.8	3.5	0.7	3.2	2.4	1.7	24.6	8.6	13.2	8.3	19.3	7.9	13.6	4.2	3.2	5	14.5	1.7	13.9	7.7
FDEPTH	UT-UPHL-250328423735_seqkit_400_trimmed.sorted	UT-UPHL-250328423735	seqkit	400	69.6	10.8	163.8	1.6	1.7	2.3	64.7	51.8	71	17.2	1.4	44.7	65	96.1	131.9	104.7	22.3	114	4.2	77.9	155.9	37.8	396.5	1.3	2.1	93.5	109	40	53.1	8.8	86.4	79.1	6.3	162.9	354.7	105.7	106.2	4.6	9.4	74.2	13	59.4	67.5	75.4	159.4	60	2.9	11.7	85.7	47.4	44.9	111.6	9	171.7	67.9	150.9	315	42.7	31.2	149.4	251.1	125.2	322.1	39.6	142.8	5.5	4.9	131.6	22.2	8.2	169.2	40.8	47.6	31.5	211	43.5	77.8	21.1	3.1	24.9	21.3	9.9	251.2	96.6	152.4	111.3	175.2	69.3	97.2	47.2	60.1	49.3	155.6	35.3	122.8	92.8
FDEPTH	UT-UPHL-250328423735_seqkit_5000_trimmed.sorted	UT-UPHL-250328423735	seqkit	5000	890.4	138.2	2036.1	12.2	20.3	49.5	922.8	624.1	834.5	226.1	26.4	535.6	760.7	1290.4	1638.3	1214.4	320.7	1353	47.4	1031.7	2067.3	525.1	5376.2	22.9	25.4	1203.5	1320.4	502.5	708.7	74.5	1138.4	1006.5	83.7	1990.2	4567.6	1358.6	1422.3	68.7	120.3	996.4	172.4	675.6	802.1	962.8	2013.9	721.4	18	182.6	1123.2	653.3	602	1364.8	75.7	2161.5	1064.5	1895.6	4100.3	557.8	352.1	1969.7	3334.6	1721.2	3902.5	511.1	1815.5	111.4	80.3	1687.1	201.7	58.8	2099.8	524.2	545	413.2	2658.4	529.4	933.7	281.7	42.5	257	284	168.4	3081.6	1105.2	1792.4	1489.1	2230	956	1262.8	591	772.8	646.7	2049.1	459.5	1654.1	1039.7
FDEPTH	UT-UPHL-250328423735_seqkit_500_trimmed.sorted	UT-UPHL-250328423735	seqkit	500	107.3	17.9	261.8	1.9	2.4	3.3	110.7	84.4	116.3	29.1	2.2	79.4	100.8	160.5	223.7	176.4	40.3	191.7	5.1	135.8	267.5	63.9	705.7	3.5	3	152.7	186.2	66.3	88.4	13.2	145.7	131.4	12.2	257.5	598.7	172.3	188.2	7.4	13.3	129.8	20.6	92.1	113	123.3	273.9	100.5	4.6	22.8	145.8	85.6	75.4	184.3	12.4	291	122.7	248.4	527.2	68.9	49.7	257.5	438	210	522.2	66.5	244.2	11.9	9.8	223.2	34.7	10.8	278.3	63.7	78.4	47.6	348.8	70.8	123.5	36.5	4.9	38.9	33.7	20.2	424.3	158.4	228.6	193.3	290.9	125.5	160.7	73.3	105.3	87.1	260.6	57.5	205.1	160.4
FDEPTH	UT-UPHL-250328423735_seqkit_50_trimmed.sorted	UT-UPHL-250328423735	seqkit	50	11.9	0.3	29.2	0	0	0.8	11.3	5.1	10.4	3.1	0	5.9	8.4	16.3	18.9	18.9	3.7	16.7	0.3	10.2	30.5	5.9	60.6	0	0.4	13.8	18	4.9	6.9	0.7	14.1	12.6	0.3	32.6	60.7	15.3	24	0	1.6	15.2	2.6	8	12.6	10.8	22	11.9	0	1.7	15.5	9.7	8.4	16.2	1.1	31.4	12.5	25.4	49.8	7	9.1	26.2	38.4	24.5	48.8	7.5	22.9	1	0.8	27.6	3.9	1.2	30.1	9.1	6.1	5.4	30.7	8.6	12.7	4.8	0.7	3.8	3.1	1.7	44.3	13	25.2	16.3	30.1	14.3	18.6	7.4	7.8	7.1	21.9	4.2	21.1	13.9
FDEPTH	UT-UPHL-250328442211_bbnorm_10000_trimmed.sorted	UT-UPHL-250328442211	bbnorm	10000	3086.8	114.8	5239.2	489.3	97.8	2963.1	2317.2	2496.7	1148	990.2	47.2	1575.7	1380	4334.1	3081.1	2854.2	551.3	3516	790.8	3897.9	4760.3	1268.5	7109.2	180.4	949.7	4526.5	1319.7	764.3	1884.1	1467.8	1044.5	4108.9	134.6	4257.8	6737.4	2872.4	3160.3	229.9	1783.6	6565.2	540.6	2652.3	1267.6	3886	4233.4	2533.7	585.6	1472.1	2499.5	3143.5	1295.5	5290.6	323.7	4767.5	5938.7	3728.4	6708.7	1482.1	1227.4	5931.4	4303.4	4367.2	6777.8	2817	2681.9	234.7	641.4	4779.8	449.6	213.2	4961.6	1934	717.4	199.6	4548.3	1764.6	2547.5	3535.1	116.3	1713.6	4550.9	629.1	6285.1	2106.7	4221.1	4084.8	4614.8	2419.3	2929	1510.2	2189.3	2773.8	5536	1876.3	5210.3	1936.8
FDEPTH	UT-UPHL-250328442211_bbnorm_1000_trimmed.sorted	UT-UPHL-250328442211	bbnorm	1000	516	106.9	631.4	490.7	90.2	617.7	617.2	609.6	514.9	566.5	47.4	630.7	577.5	680	418	598.7	422.5	631.9	436.8	684.6	688	700.2	769.2	178.7	590.4	635.7	555.8	557.9	550	559.4	451.7	556.7	135.2	604.5	687.8	671.9	604.3	230	558.5	726.3	456.1	653	470.8	583.9	635	629.4	583.8	564.8	655.8	651.1	550.5	590.9	220.3	545.9	617.2	437.1	682.8	614	583.2	615	571	513.3	690.4	619	634.2	235.8	619.8	626	438.9	208.5	491.4	621	576.7	201.7	535.2	414.8	570.3	667.4	101.3	517.8	663.2	466.8	648	476	609.8	450.1	525	515.8	568.8	496.9	601.6	640.9	609.4	536	678.2	530.8
FDEPTH	UT-UPHL-250328442211_bbnorm_100_trimmed.sorted	UT-UPHL-250328442211	bbnorm	100	60.4	48.4	55.5	74.5	49.1	60.5	62.2	57.7	52.2	61.4	42	69.9	60.7	63.5	39.4	59.7	50.1	51.2	43.3	83.6	68.1	69.9	93.6	49.8	61.3	73.5	53.9	51.7	48.5	58.3	37.9	51.1	62.9	64.3	65.6	68.2	59.2	56	57.6	78.4	48.5	64.9	49.3	63.2	60.8	53	64.1	58.2	65.2	60.3	56.6	49.3	41.1	57.1	71.2	40.3	76.6	74.5	61.5	58.8	52.3	54.8	65.6	67.2	68.1	44.2	66.1	62.4	65.7	45.8	43.9	63.3	58.3	34.1	48.3	43	53.2	85.7	50.2	53.6	63.5	48.6	61.5	57.7	58.2	46.2	53.7	56.5	55.6	53.5	63.8	68.7	52.3	57	62.9	50.2
FDEPTH	UT-UPHL-250328442211_bbnorm_10_trimmed.sorted	UT-UPHL-250328442211	bbnorm	10	4.8	4.7	5	7.9	5.8	5	6.6	6.5	4.5	4	3.4	5.4	3.9	5.1	3.9	3.7	4	3.3	1.6	2.5	5.9	5.8	6.3	4.6	6.4	7.6	6	3.7	3.6	6.3	3.6	5.7	8.7	3.9	4	7.4	5	3.2	7.1	8.5	2	6.7	2.6	6.1	7.2	5.6	6.1	8.5	4.6	5.3	5.3	4.8	4.5	7.7	4.9	3.1	7.9	5.7	6.9	4.7	2.1	4	6.2	5.1	4.7	6.1	6.5	5.1	6.4	4.3	1.8	6.9	5.1	3.2	2.2	3.2	3.7	6.1	4	5	4.7	6.6	2.6	4.1	6.7	4.1	5.7	4.1	5.1	5.6	5.1	5.6	4.4	6.7	4.7	6.6
FDEPTH	UT-UPHL-250328442211_bbnorm_200_trimmed.sorted	UT-UPHL-250328442211	bbnorm	200	99	89.3	113	146.8	79	117.9	133.2	114	101.8	126.9	42.2	128.5	97.7	136.1	86.5	132.2	89.5	120.5	92.9	141.3	131.7	143.1	182.8	107	122.3	125.1	116.3	110.4	107.6	119.1	94.8	110.8	129.9	124.5	124.9	126.3	117.8	119	113	130.7	102.6	132.9	100.8	124.5	122.4	112.3	132.9	113.2	131.2	116.6	110.1	113.3	97.3	111.6	129.6	81.5	144.3	112.5	125	118.5	122.2	94	129.4	120	123.7	70	137.4	121.6	119.1	81.4	92.2	126.1	105.5	73.5	111.5	97.8	110.7	145	84.7	95.4	125.2	104.9	125.8	113.4	109.4	95.3	113.3	111.1	102.6	99.2	118.1	128.1	121.3	107.6	135.1	103.8
FDEPTH	UT-UPHL-250328442211_bbnorm_300_trimmed.sorted	UT-UPHL-250328442211	bbnorm	300	148.5	91.3	186.6	209.9	80.1	180	184.6	163.9	152.6	190	45.2	187.9	172	191.4	118.5	175.9	146.2	168.4	124	223.9	199.7	211.3	258.5	159.9	186.9	177.1	178.4	179.1	159.9	160.6	131.9	160.3	134.4	180.6	188.6	204.7	167.4	166.4	160.4	211.7	128.5	195.6	155	189.2	188	180.9	184.3	178.6	190.1	183.7	178.6	174.3	137.8	167.2	175.5	123.5	213.5	188	169.8	191.9	159.6	154.3	211.2	181.8	186.1	115.3	198	187.4	156.8	126.4	148.2	188	173.7	114.9	174.5	138.1	152.7	213.8	86.4	139.7	176.7	153.4	189.4	156.4	187.3	149.7	159	168.9	156.9	146.3	186.1	193.1	177.9	162.6	212.3	169.1
FDEPTH	UT-UPHL-250328442211_bbnorm_30_trimmed.sorted	UT-UPHL-250328442211	bbnorm	30	14.6	14.7	16.3	16.5	13.3	15.8	20.5	19.3	17.7	16.6	17.6	20.3	15	14.2	13.1	18.2	14.5	18.2	14.1	16.7	21.6	19.2	31.3	13.8	15.8	17.7	15.3	16.1	11.5	15.6	12.4	12.1	23	18.3	19.7	18.4	16.6	19.6	17.2	22.5	14	19.8	14	14.7	22.8	16.3	19.1	15.7	19.8	16.5	14.9	20.3	15.6	19.4	21.1	11.3	23.2	19.7	12.2	22.9	15.7	12.6	17.5	15.5	16.2	13.4	14.3	17.2	17.4	12.7	13.4	23.6	18	12.9	18.9	10.2	11.6	29.7	14.5	12.7	21.3	15.9	15.7	14.7	14.2	16.4	13.5	15.5	13.8	16.6	16.8	19.8	16.3	10.7	22	20
FDEPTH	UT-UPHL-250328442211_bbnorm_400_trimmed.sorted	UT-UPHL-250328442211	bbnorm	400	220.5	95.2	248	268.4	82.5	246.2	261.3	254.7	191.8	230.3	46.4	245.5	229.3	265	157.5	239.2	175.3	227.2	172.5	269.2	265.8	306	328.5	176.1	257.8	242.8	233.5	234.6	216.2	226.2	166.9	206.6	134.8	245.4	266.5	260.4	235.6	217.5	225.4	286.2	191.1	240.1	207.7	251.8	234.5	245.5	246	228.4	259.7	238.9	235.7	236.2	180.1	218.6	261.1	182.2	265.1	239.9	231.5	239.8	216.6	204.7	287	254.4	251.2	154.6	273.4	251.5	210.1	166.2	192.7	240.1	242.7	149.4	219.3	178.1	220.8	266.1	90.4	209.5	253.4	178.7	253.1	199.1	269.6	179.5	211.9	216.8	210.5	198.2	235.2	246.8	244.1	224.3	266.1	199.4
FDEPTH	UT-UPHL-250328442211_bbnorm_5000_trimmed.sorted	UT-UPHL-250328442211	bbnorm	5000	2452.1	114.8	2886.8	489.3	97.8	2789	2313.3	2496.7	1148	990.2	47.2	1575.7	1380	3271.7	2099.4	2591.9	551.3	3045.3	699.6	3248.7	3378.3	1267.9	3652.5	180.4	949.7	3054.3	1319.7	764.3	1884.1	1467.8	991.3	2602.6	134.6	2782.2	3399.5	2866.7	2755.1	229.9	1782.6	3482	539.6	2652.3	1267.6	2568.8	3005.6	2487.7	585.6	1472.1	2492.1	2894.1	1295.5	2857.3	289.3	2707.5	3036.8	2119.5	3421.7	1482.1	1227.4	3039.8	2610	2456.3	3422	2756.1	2588.4	234.7	640.4	2997.5	449.6	213.2	2634.1	1932.7	717.4	199.6	2875.9	1229.1	2415	2726.3	116.3	1713.1	3206.4	629.1	3187	2021.3	3101.9	2349.4	2734.1	2154.4	2511.5	1510.2	2188.4	2675.5	2855.2	1876.3	3028.2	1931.1
FDEPTH	UT-UPHL-250328442211_bbnorm_500_trimmed.sorted	UT-UPHL-250328442211	bbnorm	500	282.1	99.6	286.5	358.3	84.8	319.5	327	305.1	266.3	294.9	47.4	306.7	287.7	331.2	200.2	288.6	215	313.5	214.2	356.4	331.4	343.4	401	176.9	295.1	297	266.9	277.8	277.1	284.5	208.6	262.7	135	306.2	349.2	339.9	301.5	229.7	283.8	340.6	241.5	322.1	244.6	297.8	317.7	305.7	312.1	304.9	352.2	307	288.6	291.1	192.6	277.6	311.5	217.7	357.3	305.2	295.3	323.7	265.9	258.6	352.1	286.2	296.5	197.5	329.3	309.6	267.1	176.7	265.1	326.4	287.5	180.3	289.3	210.1	268	344.1	94.7	259.8	324.2	240.2	314.1	231.7	321.6	236.4	258.4	281.9	277.6	245.1	299.4	314.2	299.3	280.1	355.5	254.1
FDEPTH	UT-UPHL-250328442211_bbnorm_50_trimmed.sorted	UT-UPHL-250328442211	bbnorm	50	22.1	26	27.9	32	25.2	34.5	30.7	26.4	22.3	29	25.7	33.1	31.8	28	16.6	27.5	24.4	28.3	24.5	40.2	33.1	35.4	58.5	31.8	30.3	29.3	33.7	24.7	23.1	29.8	22.2	26.7	32.7	28.6	32.8	32.4	30	28.1	24.2	28.6	15.5	31.4	25.1	29.5	33.8	28.4	31.7	30.2	29	34.1	31	31.8	21.8	31.3	34.2	21.9	34.3	25.9	24.8	26.2	26.3	24.6	31	29.7	27.1	18.2	29.3	26.8	30.9	18.9	20.3	32.1	25.7	18.1	27.9	24.7	21.7	44.7	20.2	22.4	30.8	30	34.9	29.1	33.5	27.9	28.6	28.9	30.4	27.2	30.6	28.5	24	28.5	37.8	23.8
FDEPTH	UT-UPHL-250328442211_raw_all_trimmed.sorted	UT-UPHL-250328442211	raw	all	3087.1	115.2	5993.1	489.6	97.8	2963.5	2317.3	2497.4	1148.4	990.2	47.2	1576.6	1380	4334.5	3083.2	2854.7	551.5	3516.7	790.8	3898.2	4760.9	1269.1	11572.2	180.8	950	4526.9	1319.7	764.6	1884.1	1467.8	1044.7	4151.7	134.6	4258.2	9525.9	2874.4	3160.8	229.9	1783.8	7192	541.2	2652.6	1267.9	3886.9	4234.3	2534.4	588.6	1472.5	2500	3143.9	1295.8	5401.9	324	4776.2	6990.9	4112.1	10676	1482.5	1227.7	6732.8	4303.8	4367.7	9674.5	2817.4	2682.3	235.1	641.4	4779.8	449.8	214.2	5245	1934	717.4	199.6	4548.6	1764.6	2548	3535.3	116.3	1713.8	4550.9	629.4	7860.4	2145.4	4221.1	4298.9	4949.4	2420.6	2929.2	1510.2	2190.1	2773.8	6586.5	1876.3	5494	1937.1
FDEPTH	UT-UPHL-250328442211_seqkit_10000_trimmed.sorted	UT-UPHL-250328442211	seqkit	10000	2656.2	97.7	5170.3	419.3	73.5	2555.7	2007.2	2159.2	993.2	860	42.9	1354.6	1193.1	3758.8	2661.6	2462.2	477.1	3022.9	682	3373.9	4142.4	1087.1	9968.1	150.5	813.4	3920.6	1145.2	658.4	1626.4	1274.9	901.3	3591	114.9	3697.3	8205.6	2465.4	2736.1	196.5	1546.6	6222.7	469.5	2300.1	1095.9	3362	3627.4	2211.6	513.6	1267	2167.6	2724.4	1117.4	4650.9	271	4139.4	5986.9	3541.3	9222.3	1281.1	1053.4	5825.2	3726	3788.7	8367.6	2432.9	2325.4	207.2	544.1	4145.1	388	180.7	4545.6	1687.3	626.2	166	3929.6	1523.7	2205.6	3073.5	101.9	1486.7	3927	552.8	6710.8	1743.2	3660	3707.1	4268.2	2097.2	2541.3	1309.6	1893.2	2389.8	5686.8	1625	4760.7	1669.1
FDEPTH	UT-UPHL-250328442211_seqkit_1000_trimmed.sorted	UT-UPHL-250328442211	seqkit	1000	254.9	8.2	497.6	38.3	7.5	244.6	212.3	229.9	103.4	87.9	6.9	141.3	124.8	387.3	277.4	254.3	40	323.5	71.4	339.3	433.2	102.1	979.4	14.2	89.6	381	122.3	70.6	149.8	124.5	81.9	349.7	8	361	856.4	250.7	270.4	23.4	152.1	624.1	54.9	220.6	99.3	336.9	361.6	233.3	48.2	128.4	219.9	270.2	117.7	462.7	27.8	412.9	563.3	342.4	918.1	130.5	113.2	567.2	357.2	387.4	842.7	236.4	236.3	21.3	56.2	412.9	39.5	22.7	441.2	164.7	66.1	18.5	409.8	156.8	232	305.2	6.3	138.4	375.6	52.2	676.7	159.6	367.1	376.3	420.1	215.4	256.1	136.1	186.2	238.7	542.8	161	468.7	164.7
FDEPTH	UT-UPHL-250328442211_seqkit_100_trimmed.sorted	UT-UPHL-250328442211	seqkit	100	27.4	0.9	50	3.4	0	26.6	21.3	17.2	12.3	10.2	0	13	14.1	35.6	31.2	26.7	5	30.7	6.1	32.6	41.6	10.9	100.6	2	5.6	34.4	14.7	5.1	10.3	11.2	8.3	33.6	0.4	42.9	77.5	20.7	29.9	2.1	11.1	56.1	8.1	21.7	13.2	34.7	38.2	28.9	5	12.5	21.5	26.4	15.3	45.8	2.6	37.5	58.9	32	93.3	13.3	9	49.6	38.9	45.5	83.7	23.2	19.7	3.2	6.1	40.4	2.4	0.9	48	17.6	10.3	1.1	39.5	12.7	24.2	33.2	0.4	11.3	39.5	5.5	62.3	14.6	35.9	38.8	45	24.3	30.4	12.6	14.8	30.3	48.7	16.2	42	17.4
FDEPTH	UT-UPHL-250328442211_seqkit_10_trimmed.sorted	UT-UPHL-250328442211	seqkit	10	1.5	0	6.4	0.4	0	1.2	1.2	2.6	1.1	0.4	0	1	1.8	3.1	3.3	2.5	0.8	2.7	1.2	2.1	2.4	1.3	9.9	0	0	4.2	0.3	0.8	0.8	0.8	1	2.5	0	3.9	10.2	2.4	3.4	0	1.1	7.5	1.1	2.1	0.4	2.7	4.5	2.4	0	2	2.7	2.4	2.5	4.8	0	5	3.5	2.1	11.7	2.2	0.4	6	3.2	3.9	9	3.1	0.4	0	0	4	0	0	5.4	1.3	1.2	0	3.2	1.5	3.2	5.8	0	1.3	4.6	0.4	6.3	2.4	3.2	2.4	2.8	2.6	3	1.2	2.9	2.9	6.1	0.7	3	1.8
FDEPTH	UT-UPHL-250328442211_seqkit_200_trimmed.sorted	UT-UPHL-250328442211	seqkit	200	37.8	0.9	70.8	5.5	0	40.3	33.8	27.6	14.5	14.4	0.8	17.7	23.8	58.9	40.3	41.1	5.9	46.4	9.3	54.2	64.9	17.2	145	3.2	9.6	50.9	20	8.6	17.8	14.9	11.9	54.6	0.9	61.9	115.5	31.3	41.1	3.3	19.5	90.2	9.2	29.4	16.3	56.6	56.9	37.7	7.3	22.4	33.4	39.9	17.1	68.3	4.9	60.2	92.6	49.7	145.2	23.8	15.8	78.1	54.9	64.2	119.7	33.6	31.5	3.5	9	62.1	5.8	2.2	69.7	26.4	13.5	2.4	63.4	18.4	33.9	49	0.4	16.9	58.1	7.9	89.2	23.5	51.9	54.3	68.4	37.7	43.3	18.7	25.9	38.8	76.8	26.6	70.1	26.9
FDEPTH	UT-UPHL-250328442211_seqkit_300_trimmed.sorted	UT-UPHL-250328442211	seqkit	300	54.5	1.2	93.9	6.6	0.7	50.6	43.9	39.1	20.2	19.5	1.2	25.5	27.9	75.3	51	54	7.6	61.9	10.8	74.6	86.9	24.2	198.7	3.6	12.9	70.4	27.9	12.8	23	20.7	15.1	72.5	1.3	79.9	154	46.5	53.8	4.1	28.8	116.8	13.5	39.1	21.4	73.7	75.7	47.4	9.2	30.1	44.8	49.4	24.6	85.8	6	80.3	116.8	62	191.7	29.4	22.7	107.3	76.5	82.7	169.5	44.6	40.9	6.1	12.4	81.5	10.4	4.2	89.7	37.3	18.6	2.8	84.9	30.6	42.2	64.1	0.4	27.1	76.9	10.2	126.3	29.9	71.2	72.1	90.3	48	55.5	29.6	36.4	49.9	103.2	34.9	98.9	35.8
FDEPTH	UT-UPHL-250328442211_seqkit_30_trimmed.sorted	UT-UPHL-250328442211	seqkit	30	6.6	0.4	16	2	0	7.3	6.6	7.3	3.8	2.9	0	3.5	6.8	10.6	10.7	7.8	2	9	2.3	7.1	12.5	2.2	25.3	1.2	1.3	12.6	2.7	1.5	1.6	4.3	2.2	10.4	0	15.8	28.9	3.9	8.4	0	2.9	17.9	2.3	7.2	5	9.7	12	8.3	0.8	2.4	6.7	7.2	7.4	15	0.4	14.3	14.9	11.1	29.5	4.2	2.7	15.2	12.4	15.8	23.3	6.6	3.6	0	0.7	9.8	0.3	0	12.7	7.1	2.7	0	9.9	3	7.4	12.6	0	3.7	12.9	1.6	20.2	3.7	10.6	9.2	13.3	8.3	8.8	3.9	5.9	9	16.1	3.2	7.6	5.7
FDEPTH	UT-UPHL-250328442211_seqkit_400_trimmed.sorted	UT-UPHL-250328442211	seqkit	400	79.4	3.1	139.2	10.1	0.7	76.4	64.1	60.2	31.2	31.7	1.2	38.3	43	107.2	81.6	74	11.2	97.4	17.8	104.1	128.2	34.9	301.5	6	23.5	110.5	40.7	19.5	35.8	34.9	21	109.3	2.6	114.4	246.1	72.6	84.8	6.6	50.1	178	20.2	68.9	32.5	100.1	107.7	73.1	15	40.3	66.8	78.9	38.4	125.9	8.1	120	169.3	94.9	289.5	40.5	37.6	174.5	107.5	117.2	260.6	64.5	70.3	8.9	16.4	131	15.9	8.1	135.5	53.7	22.8	4.9	123.4	45.6	62.9	97	1.2	42.4	113.9	17.4	199.8	46.6	106.7	108.7	133.1	64.6	82.3	40.9	55.4	75.4	163.8	50.3	149.7	52
FDEPTH	UT-UPHL-250328442211_seqkit_5000_trimmed.sorted	UT-UPHL-250328442211	seqkit	5000	1319.1	48.4	2565.7	206.1	41.4	1275.6	997.2	1092.9	507.5	433.9	20.4	683.5	603.8	1863.2	1347.1	1263.2	240.2	1505.4	347.7	1693.3	2074.9	547.4	4981	69	402.7	1996.4	573.9	331	819.4	648.3	439.4	1795.5	56.4	1794.2	4114.2	1234.7	1378.1	99.9	782.7	3097.3	243.4	1148.4	549.6	1689.9	1840.7	1118.5	248.9	626.3	1069	1363.5	579.3	2337.1	141.5	2056.2	2989.1	1792.7	4589.8	654.8	523.8	2891.5	1888.5	1915.6	4208.5	1222.5	1169.7	104.4	273.4	2087.2	192.8	91.6	2252	857.4	315.5	85.2	1965.3	755.8	1089.3	1538	54.6	708.8	1994.3	271.7	3436.3	897.3	1825.5	1874.7	2162.5	1055.1	1267.8	651.7	946.2	1211.7	2806	827.5	2404.2	846
FDEPTH	UT-UPHL-250328442211_seqkit_500_trimmed.sorted	UT-UPHL-250328442211	seqkit	500	127.2	4.7	237.3	16.8	1.9	131	108.6	111	52.5	49.7	4.3	68.8	63.8	188.7	139	122.1	19.1	161	33.1	174.2	216.7	53.1	481.2	7.9	42	191.3	61.8	36.8	67.9	58.4	35.4	170.2	3.4	184.8	419.1	122.2	136.8	12.7	75	307.9	31.8	115.5	46.7	166	175.6	129	23.4	66.3	105.5	134.9	57.8	224.7	14.1	190.4	272.3	164.6	467	65.9	55.5	293.8	179.2	190.5	425.2	108.1	121.7	11.1	28.5	212.5	23.2	13.8	224.2	83.7	31.3	7	205.6	74.5	106.9	160.9	1.6	65.7	184.7	29	331.7	76.7	181.8	182.9	219.3	104.1	126.7	68.9	91.8	122.9	281.3	84.1	234.3	82.3
FDEPTH	UT-UPHL-250328442211_seqkit_50_trimmed.sorted	UT-UPHL-250328442211	seqkit	50	14.4	0.6	28.3	3.1	0	12.1	9.8	11	6.5	5.3	0	6.2	9.3	16.7	18.8	14	2.4	16.2	4	16	23.8	3.5	45.5	1.2	1.7	17.8	5.5	1.9	3.6	6.7	6	18.3	0.4	27.2	42.2	8.8	11.9	0.8	4.9	28.4	3.6	11	8.6	15.3	19.6	14.4	2.7	5.4	12.9	12.7	8.2	23.7	0.6	23.7	26.6	18.2	44.7	7.6	4	21.2	20.7	23.2	43.4	12	8.5	0.3	2	18.4	1.1	0	25.1	9	6.3	0.7	19.4	6.4	12.5	18.7	0	5.9	17.8	2	33.9	6.2	16.2	17.3	21.1	14.2	17.3	6.9	8.6	16.5	26.2	7.3	15.6	9.1
FDEPTH	UT-UPHL-250328463582_bbnorm_10000_trimmed.sorted	UT-UPHL-250328463582	bbnorm	10000	964.8	185.4	1691.1	845.3	174.3	1464.6	973.6	686.3	2007	374.8	663.7	684.4	1030.4	2068.1	1183.5	934.7	502.7	1533	1469	982.2	1891	333.8	2507.1	76.6	864.2	1685	2104.2	419.5	823.6	515.7	658.9	677	156.2	1530.3	3734.2	893.1	1091.8	160.5	3294.8	2453.6	354.8	844.6	1371.4	688.9	1520.5	743.6	484.4	612.1	1336.8	954.8	824.6	1158.8	151.2	2752.2	3711.5	1892.5	3516.1	729.6	602	1693.4	3220.7	1187	2810.2	1931.8	1433.6	111.1	2399.4	1309.6	88.7	57.3	1206.5	875.5	1116.4	211.5	2749.5	1406.1	870.7	762.2	92.3	483.1	1629.6	318.2	2407.7	1101.3	1830	728.9	1538	685.9	819.4	554.1	1129	688.2	1743.3	475.9	1536.4	1312.2
FDEPTH	UT-UPHL-250328463582_bbnorm_1000_trimmed.sorted	UT-UPHL-250328463582	bbnorm	1000	499.4	184.2	578.1	713.7	170	594.4	603.4	557.2	548.5	374.9	639.2	586.7	623.4	641.2	371.5	514	425.1	620.3	517.9	545.6	667.2	333.8	705.2	76.6	565.1	589.3	588.2	419.2	526.1	477.6	458.1	423.9	156.2	534.3	699	604.4	560.8	160.7	587.9	689	352.6	655.2	458.8	494.2	614.8	546.7	484.9	521.2	605.5	551.5	535.1	564.9	141.5	519.6	510.1	422.7	697	592.6	561.7	578.3	547.6	471.6	679.7	614.8	635.2	109.6	725.6	566.6	88.7	57.3	499.5	604.1	596	205.9	544.4	425.7	569.5	561.2	92.5	439.8	693.2	317.3	641.7	453.8	642.9	420.1	527.8	479	505.4	477.2	640.2	579.4	578.5	450.6	610.3	480.5
FDEPTH	UT-UPHL-250328463582_bbnorm_100_trimmed.sorted	UT-UPHL-250328463582	bbnorm	100	45	49.4	54.2	72.3	50.7	58.7	67.1	65.5	63.1	55.1	70.6	61.6	62.8	61.5	33.4	54.6	47.2	65.7	46.6	63.8	66.6	63.8	73.3	50.8	62.1	54.2	66.8	58.2	58.4	57.3	38.9	44.6	65.2	60.2	70.6	65.3	52.2	60.1	56.7	62.6	34.9	63.9	50.3	55.5	55.9	53.1	67.6	54.4	66	60.7	54.5	57	55.5	47.6	59.9	41.5	68.9	65.6	55.2	57	48.3	53.8	64.9	68.5	55.4	47.2	68.9	56.1	56.6	46.3	43.4	66	50.4	33.6	53.8	42.6	57	54.8	50.9	48.5	66.7	53.5	58.5	45.7	63.8	41	51.4	46.7	56.3	42.6	65.4	59.4	61.4	51.5	71	52.8
FDEPTH	UT-UPHL-250328463582_bbnorm_10_trimmed.sorted	UT-UPHL-250328463582	bbnorm	10	6.6	4.2	4.8	4	4	6.3	4.3	4.8	3	4.3	5.4	4	9.3	7.1	4.1	4.2	2.8	6.2	7.9	7.5	6.1	9	4.9	2.7	3.5	4.6	5.5	5.7	4.8	6.5	3.7	3.7	8.7	3.4	10.6	5.1	2.3	3.7	5	8.7	4.7	8.5	3.7	6.9	5.2	6.3	6.5	4.9	5.7	4.8	4.1	7.3	5.4	5.5	2.2	2.8	4.8	6.2	7.7	5	3.7	6.7	6.3	4.8	5	2	5.7	3.3	5.4	3.4	6.4	10.2	4.3	3.2	7.5	3.3	5.6	5.2	3.4	5.6	7.4	4.8	7	6.1	8.8	5.7	3.8	6.7	4.2	6.5	7	4.9	10.6	5.9	6.1	3.9
FDEPTH	UT-UPHL-250328463582_bbnorm_200_trimmed.sorted	UT-UPHL-250328463582	bbnorm	200	99.8	109.2	114.6	142.1	94	124.5	123.3	121.5	106.7	106.8	128	114.5	120.5	133.4	74.4	103.9	100.9	123.3	96.9	109.8	136.1	129.3	140.7	74.7	114.2	114.3	114.9	114.2	111	90.4	100.7	102.6	124.8	120.1	124	136.6	110.2	117	117.3	142.6	100	123.4	96.6	116.8	113.9	119.3	129.6	105.2	125.6	109.2	111.6	109.1	98.5	103.1	112.5	77.2	135.6	114.4	120.3	121.8	100.4	103.7	130.7	118.7	117.5	90.3	125.8	103.3	84.7	56.9	100.8	127.1	117.9	82.3	102.6	91.8	113.8	130.4	85.1	95.3	130	98	116.2	100.1	122.8	86	108.9	85.8	95.4	102.3	128.9	135.1	111.2	97.1	130.8	105.5
FDEPTH	UT-UPHL-250328463582_bbnorm_300_trimmed.sorted	UT-UPHL-250328463582	bbnorm	300	162.9	152.5	175.2	216.8	139.1	172.8	192.8	171.5	161.8	159.1	213.4	185.8	179.1	204.4	113.6	164	137.9	177.8	145.7	167.1	197.3	196.2	214.4	74.6	164	169.6	168.6	164.8	144.1	148.4	152.1	140.3	154.8	165.8	188.2	194.4	162.5	152.6	180.9	198.1	143	186.3	155.4	165.9	177.3	180.5	193.6	164.6	186.1	169.5	170.6	156.3	131.2	157.2	171.7	117.3	206.2	192.3	180.4	179	144.3	145.3	187.9	191.2	185.1	100.6	217.6	167.2	88.5	57.1	135.4	172.7	166.4	122.9	154.8	134.2	177.7	182.1	86.5	138.1	205.6	143.4	185.6	140.2	191.6	139.3	153.3	138.8	153.4	144.7	178.2	195.5	177.9	146.2	202.6	148.4
FDEPTH	UT-UPHL-250328463582_bbnorm_30_trimmed.sorted	UT-UPHL-250328463582	bbnorm	30	14.7	12.1	17.6	26.8	15.7	17.1	20.5	19.1	16.7	14.9	18.3	17.8	14.1	19.5	7.4	12.3	13.6	16.5	20.1	19.2	21.9	22	20.2	13.5	17.6	13.3	22.4	17.4	19.1	16.8	14.1	17.4	20.6	17.6	19.1	23.3	16.6	16.7	15	20.5	14.8	22.8	16.5	16.5	17.8	12.2	18.1	19	18.5	15.2	15.7	13.3	14.8	11.7	20	16.1	16	20.6	15.4	15	15.4	15.2	24.5	18	15.8	12.7	19.7	16.4	19.3	18	12.5	19.8	18.7	9.4	15.9	10.3	17.2	16.4	11.4	16.1	25.7	17.9	20.1	19.5	18.6	15.6	14.3	12.9	15.2	11.6	16.7	19.5	21.7	13.9	17.2	12.9
FDEPTH	UT-UPHL-250328463582_bbnorm_400_trimmed.sorted	UT-UPHL-250328463582	bbnorm	400	196.4	176.9	260.3	287.2	164.3	236.8	240.2	231.8	213.7	214	262.2	228.6	243.7	262	137.1	219.8	162.4	237.7	214.9	225.1	252.7	253	280.8	75.3	223.3	239.8	229.7	217.8	203.1	199.1	181.4	178.3	155.7	233.1	272.3	246.7	216.9	160.3	228.7	297.7	178.3	258	208.3	227.6	243.6	240.2	251.9	211.4	249.1	227.2	213.6	226.4	131.5	217.3	207.8	165.2	272.9	245.6	237.6	237.1	211.3	189.3	265	235.8	241.9	104.7	294.3	228.4	88.7	57.3	200.5	246.6	233.7	167.8	206.9	182.8	236.2	226.5	88.4	189.5	280	195.9	256	181.4	250.7	166.7	226.2	203.9	209.8	185.5	248	235.6	236.3	206.6	264.1	205.2
FDEPTH	UT-UPHL-250328463582_bbnorm_5000_trimmed.sorted	UT-UPHL-250328463582	bbnorm	5000	964.6	185.4	1691.1	845.3	174.3	1464.6	973.6	686.3	2007	374.8	663.9	684.4	1030.4	2068.1	1183.5	934.7	502.7	1533	1469	982.2	1891	333.8	2507.1	76.6	864.2	1685	2104.2	419.5	823.6	515.7	658.9	677	156.2	1530.3	3327.3	893.1	1091.8	160.5	2744.7	2453.6	354.8	844.6	1371.4	688.9	1520.5	743.6	484.4	612.1	1336.8	954.8	824.6	1158.8	151.2	2505.6	2583.7	1766.7	3343.6	729.6	602	1693.4	2663.8	1187	2757.2	1931.8	1433.6	111.1	2399.4	1309.6	88.7	57.3	1206.5	875.5	1116.4	211.5	2585.7	1237.3	870.7	762.2	92.3	483.1	1629.6	318.2	2407.7	1101.3	1830	728.9	1538	685.9	819.4	554.1	1129	688.2	1743.3	475.9	1536.4	1312.2
FDEPTH	UT-UPHL-250328463582_bbnorm_500_trimmed.sorted	UT-UPHL-250328463582	bbnorm	500	267.3	178.7	307.4	353.7	164.6	308.9	300.5	292.9	279.4	266.7	346.1	291.8	298.3	315.2	169.1	264.9	225.5	318.7	243	282.8	330.5	317.3	371.2	75.1	284	305	296.3	265.7	268.3	244.3	227.5	222.1	155.9	301.7	355.9	290.9	289.8	160.3	305.3	362.3	235.2	323.9	248.1	260	304.4	273.1	308.8	284.7	325.9	297.6	273.1	295.9	133.2	266.5	252.7	186.7	345.4	306	282.5	321.7	269.3	248.3	313.9	287.4	313.7	103.4	373.8	293.9	88.7	57.3	251.8	307.7	295.3	192.8	261.1	207.5	277.3	286.8	91.2	229.9	340.2	231.2	312.4	238.1	326.4	213.6	253.7	239.6	235.7	246	304.4	305.1	296.2	237.4	316.2	244.2
FDEPTH	UT-UPHL-250328463582_bbnorm_50_trimmed.sorted	UT-UPHL-250328463582	bbnorm	50	24.9	26.6	25.5	35.4	27.8	30.4	30	29.4	25.4	33.6	33.8	27.3	35	28.8	17.8	29.3	21	31.9	24.7	28.9	33.7	30.5	37.1	25	30.4	26.3	29.6	28.1	19.4	24.7	24.7	19.7	38.4	26.6	36.9	31.5	27	33.1	30.9	29.4	23.3	30.9	25	32.5	33	26.5	36.9	33	31.2	24.8	29.7	23.8	20.6	22	32.7	22.8	36.6	32.5	33.9	24.7	28.3	22	30.4	22.4	35.7	23.2	28.2	35.8	27.1	27.4	21.9	26.4	28.7	16.6	28.7	21	27	31.1	23.5	25.7	35.7	26.8	33	30.8	27.2	20.3	30	21.3	25.7	18.7	29.7	25.8	33.7	28.3	36.1	33.1
FDEPTH	UT-UPHL-250328463582_raw_all_trimmed.sorted	UT-UPHL-250328463582	raw	all	964.9	185.7	1691.1	845.7	174.3	1464.6	973.6	686.7	2007	374.8	663.7	684.9	1031.2	2068.3	1183.8	935	502.7	1533.3	1469	982.7	1891	334.1	2507.3	76.6	864.2	1685	2104.2	419.5	823.8	515.7	659.3	677.5	156.2	1530.3	3734.2	893.3	1092	160.5	3294.8	2453.6	354.8	845	1371.6	688.9	1521.1	743.6	484.4	612.4	1337	955.3	825.1	1159.2	151.2	2752.2	3711.7	1892.5	3516.1	729.6	602	1693.4	3220.7	1187	2810.2	1931.8	1433.8	111.1	2399.4	1309.8	89.1	57.3	1206.5	875.8	1116.4	211.5	2749.5	1406.1	871.7	762.5	92.3	483.1	1630.2	318.2	2408	1101.3	1830	729.2	1538.5	685.9	819.6	554.4	1129.7	688.2	1743.3	476.5	1537.8	1312.5
FDEPTH	UT-UPHL-250328463582_seqkit_10000_trimmed.sorted	UT-UPHL-250328463582	seqkit	10000	964.9	185.7	1691.1	845.7	174.3	1464.6	973.6	686.7	2007	374.8	663.7	684.9	1031.2	2068.3	1183.8	935	502.7	1533.3	1469	982.7	1891	334.1	2507.3	76.6	864.2	1685	2104.2	419.5	823.8	515.7	659.3	677.5	156.2	1530.3	3734.2	893.3	1092	160.5	3294.8	2453.6	354.8	845	1371.6	688.9	1521.1	743.6	484.4	612.4	1337	955.3	825.1	1159.2	151.2	2752.2	3711.7	1892.5	3516.1	729.6	602	1693.4	3220.7	1187	2810.2	1931.8	1433.8	111.1	2399.4	1309.8	89.1	57.3	1206.5	875.8	1116.4	211.5	2749.5	1406.1	871.7	762.5	92.3	483.1	1630.2	318.2	2408	1101.3	1830	729.2	1538.5	685.9	819.6	554.4	1129.7	688.2	1743.3	476.5	1537.8	1312.5
FDEPTH	UT-UPHL-250328463582_seqkit_1000_trimmed.sorted	UT-UPHL-250328463582	seqkit	1000	209.7	36.3	359.7	178.5	39.6	312.8	202.8	132.2	408.3	83.5	127.9	135.8	218.6	427.6	239.1	203.5	111.1	335.2	302.1	206	391.3	80.3	512.7	14.4	176.2	339.1	461.8	88	171.5	108.9	141.2	143.9	32.8	307.7	770.1	171.8	226	25.6	703.6	503.2	78.4	162.2	293.4	158.3	312.4	160.1	110.8	137.8	286.2	202.2	186.6	229.2	31.3	588.4	826	380.7	720.5	143.3	120.9	364.5	672.7	248.4	569.7	382.1	285	23.3	498.9	265.8	15.3	11.9	242.4	185.3	214.9	40.6	576.5	292.5	181.5	154	13.7	105.6	341.8	71.9	486.5	228.2	379.5	153.3	310.5	152.9	184.2	117.5	223	145.9	359.1	103.4	322.8	265.9
FDEPTH	UT-UPHL-250328463582_seqkit_100_trimmed.sorted	UT-UPHL-250328463582	seqkit	100	21.9	4	38	17.8	3.1	34.6	19.9	10.9	35	9.2	16.2	13.8	27.6	40.4	22.5	23.9	12.1	29.1	34.6	18.6	41.5	10.2	46.8	2.1	15.2	33.4	46	9	19.1	8.9	11.2	17.2	3	31.9	74.2	15.4	23.5	1.9	54.5	51.2	6.6	14.5	30.2	18.8	30.4	15.5	7.7	17.5	30.3	20.9	12.8	21.9	2.1	54.8	81.6	40.5	59.6	16.5	15.1	40.6	68.3	29	58.7	40	27.2	1.5	42.6	18.3	2.1	1.3	27.5	19.4	23.6	3.9	58.8	27.6	19.1	11.6	1.8	9.1	38.3	8.3	54.5	25.6	39.9	13.4	30.2	14.9	17.7	11.8	24.7	13.3	34.5	6.9	32	23.4
FDEPTH	UT-UPHL-250328463582_seqkit_10_trimmed.sorted	UT-UPHL-250328463582	seqkit	10	1.4	0	3.4	2.1	0.4	3	4.8	0	3.8	0.4	1.1	1.4	2.6	5.2	2.3	2.4	0	1.2	4.3	0.7	5	1.6	5.7	0	0.8	4	4.2	1.3	1.3	1.1	0.9	0.4	0.9	3	9.4	1.3	1.7	0	5.4	3.6	0.8	0.4	1.9	2.4	4.7	3.4	1.1	1.6	1.9	1.5	1.9	2.9	0	8.1	6.3	5.1	6.6	0.8	0.7	4.7	7.8	0.4	8.7	1.2	3.2	0	5.7	0.8	0.4	0.4	3.3	3.7	1.6	0.4	7.1	3.7	1.8	1	0	0.4	3.3	0	3.4	4.3	3.2	1.4	4.3	2.5	2.1	2	2.5	0.8	4.1	0	3.6	2.4
FDEPTH	UT-UPHL-250328463582_seqkit_200_trimmed.sorted	UT-UPHL-250328463582	seqkit	200	34.7	5.8	55.5	24.8	4.8	51.4	28.5	20.3	61.8	13.5	22.3	19.4	39.9	59	34.3	32.1	17	47.1	46.9	32.2	64.4	15	72.4	2.6	23.9	54.1	65.7	12	26.3	15.4	18	24.6	5	50.3	114.1	26.3	35.1	2.4	82.2	74.1	10.5	21.1	43.6	27.3	47.8	24.1	11.6	28.2	41.5	28.4	22.2	34.4	3.3	85.7	118.1	55.2	97.5	26.1	21.1	53	101.7	40.7	80.6	61.2	37.5	2.4	72.4	29.2	3	1.9	39.4	24.2	33.7	5.6	85.4	41.4	30.1	21.9	1.8	12.9	54.8	11.8	80.6	36.4	60.8	22.6	44.3	26	27.3	19.3	37.9	20.7	52.8	14	52.1	36.5
FDEPTH	UT-UPHL-250328463582_seqkit_300_trimmed.sorted	UT-UPHL-250328463582	seqkit	300	45.9	6.6	68.2	32	7	71.3	37.2	26.2	78.8	17.6	30.4	29.1	51	83.8	46.7	42.5	23.3	66	63.4	39.7	84.9	20.5	100.8	3.4	31.9	65.1	88.8	16.1	35.3	22	23.4	34	6.6	66.4	150.6	31.8	47.6	4.7	111	100.8	13.6	29.6	58.5	41	61.8	32.1	17.6	35.6	55.8	41.6	31.5	45	5.8	113.4	160.9	75.6	127.8	30.7	30.6	66.6	127.1	52.4	109.9	75.9	51.9	3.6	96.6	45.8	3.6	2.2	52.4	34	44.4	10	113.7	58	38.3	29.3	2.2	18.8	70.1	15.4	103.5	44.9	74.3	31.6	60.6	32.9	35.1	27.7	48.3	29.3	72.2	18	66.9	49
FDEPTH	UT-UPHL-250328463582_seqkit_30_trimmed.sorted	UT-UPHL-250328463582	seqkit	30	6.2	0.4	12.1	5.2	1.4	11.6	8.6	2.1	9.5	2.7	3.4	5	9.7	13.3	7.2	8.5	2.6	7.8	9.2	5.7	11.4	2.8	14.6	1.2	4.3	8.4	14.3	2.1	3.1	1.5	2.1	4.2	0.9	9	25.6	4.5	5.6	0.4	15.3	12.5	2.1	4.5	8.3	5.9	11	4.9	3.7	5.2	9.9	7.6	4.3	5.5	0	16.1	20.6	13	18.1	4.4	4	12.4	22.9	5.8	22.6	10.3	7.7	0	13.1	4.7	0.4	0.9	9.5	5.1	7.6	1.1	16.8	6.3	4.8	3.8	0.6	3.6	12.4	1.9	14.9	11.1	11.1	5.2	11.9	2.5	5.7	3	7.4	2.9	9.9	1.3	11.7	7.1
FDEPTH	UT-UPHL-250328463582_seqkit_400_trimmed.sorted	UT-UPHL-250328463582	seqkit	400	62.1	11.9	106.6	52.5	11.3	103.5	57.5	38.7	112.6	25.3	42.4	45	73.5	117.3	70.8	63.3	34.4	103	91.9	57.7	124.5	26	150.8	4	50.1	97.9	139.1	27.2	50	33.6	37	48.3	11	96.2	225.6	48	72.1	9.1	187.4	151	24.7	45.9	87.7	56.4	94.7	46.8	27.1	49.3	88.1	57.8	49.2	72.8	8.5	171.8	252	107.4	206	48.3	38.2	102.9	197.1	82.5	164.9	117.5	83.6	6.5	142	72	5.9	2.9	76.2	56	65.9	14.6	168.6	83	50.6	43.7	3.5	27.3	107.6	24.2	152.4	65.1	110.7	42.7	90.1	48.2	54.3	38.6	72.7	44.6	110.7	31.1	98.7	82.7
FDEPTH	UT-UPHL-250328463582_seqkit_5000_trimmed.sorted	UT-UPHL-250328463582	seqkit	5000	964.9	185.7	1691.1	845.7	174.3	1464.6	973.6	686.7	2007	374.8	663.7	684.9	1031.2	2068.3	1183.8	935	502.7	1533.3	1469	982.7	1891	334.1	2507.3	76.6	864.2	1685	2104.2	419.5	823.8	515.7	659.3	677.5	156.2	1530.3	3734.2	893.3	1092	160.5	3294.8	2453.6	354.8	845	1371.6	688.9	1521.1	743.6	484.4	612.4	1337	955.3	825.1	1159.2	151.2	2752.2	3711.7	1892.5	3516.1	729.6	602	1693.4	3220.7	1187	2810.2	1931.8	1433.8	111.1	2399.4	1309.8	89.1	57.3	1206.5	875.8	1116.4	211.5	2749.5	1406.1	871.7	762.5	92.3	483.1	1630.2	318.2	2408	1101.3	1830	729.2	1538.5	685.9	819.6	554.4	1129.7	688.2	1743.3	476.5	1537.8	1312.5
FDEPTH	UT-UPHL-250328463582_seqkit_500_trimmed.sorted	UT-UPHL-250328463582	seqkit	500	106.4	18	174.8	87.8	19.4	157.5	94.8	68.9	184.3	42.4	69	75.4	113.7	205.6	116.6	100.4	57.9	167.9	152.4	98.9	196.8	42.4	256.2	7.3	85	170.2	237	49.6	84.8	56.7	70.1	77	16.3	154	372.4	83.8	110.5	13.5	336.4	248.4	42.5	75.6	147.3	82.9	158.2	82.1	54.9	75.3	146.9	104.6	83.9	115.2	12.8	294.6	423.2	181	363.4	78.1	62.2	172.3	324.5	130.2	280.6	185.9	144.2	13.8	247	129.6	8.1	4.5	126.8	86.4	102.6	20.2	275	136.3	91.3	71.2	7.9	47.3	167.8	40.4	245.6	112.6	186.3	74.4	147.4	79.3	89.4	57.6	110.4	73	181.3	51.5	165.7	134.2
FDEPTH	UT-UPHL-250328463582_seqkit_50_trimmed.sorted	UT-UPHL-250328463582	seqkit	50	8	0.8	19.9	9	2.2	19.2	13.8	5.6	18.7	4.2	8.4	7.2	18	21.5	11.5	14	4.1	15.2	16.2	9.1	18.4	4.4	26.3	1.6	5.9	13.2	23.9	4.1	7.4	2.4	3.4	8.6	1.3	14.1	38.4	7.1	10	1.1	23.9	23.5	3.3	7.8	15.7	9.9	17.4	10.3	4.8	9.7	14.8	11.6	7.4	10.5	0.8	29.5	35.8	20.7	29.9	7.6	6.8	19.6	35.5	12.3	34.2	16.2	16	0.4	19.8	7.8	0.8	0.9	15.9	9.3	10.7	1.4	29.1	11.1	8.7	4.5	0.6	5.8	20.4	4.9	24.9	16.2	18	6.5	15.6	5.2	8.6	4.9	11.4	6.4	16.3	2.7	18.3	11
FDEPTH	UT-UPHL-250328502091_bbnorm_10000_trimmed.sorted	UT-UPHL-250328502091	bbnorm	10000	2352.9	17.3	4955.7	29.9	18.4	80.8	1744.8	2075.2	62.6	190.2	9.2	431.2	99.5	2595.9	2514.4	805.8	96.3	995.8	86.7	1722	2968.2	141.6	6847.9	34.4	2.8	2143.8	472.1	83.5	246.1	170.7	250.4	1158.7	33.4	1858.4	6628.4	962.5	837.7	32.1	30.3	3219.6	79.1	584.7	149.3	2422.1	1920.7	1071.4	18.8	318.5	1011.8	1409.4	134.6	3529.3	77.1	1281.8	183.1	1018.4	6781.8	211.2	189.7	6208.7	1971.9	1687.2	7056.8	506.6	279.5	51.2	476.8	3470.8	74.1	20.9	3707.6	439.1	28.8	58	2814.2	746.4	1187.4	1446.4	24.4	417.2	114.1	74.8	6423	193.8	590.7	1645.5	2764.2	975.5	1429.6	634.3	314.4	424.6	5844.7	1451	5392.3	235.5
FDEPTH	UT-UPHL-250328502091_bbnorm_1000_trimmed.sorted	UT-UPHL-250328502091	bbnorm	1000	566.5	11.2	642.7	29	18.4	80.1	649.4	582.5	62.4	190.4	9.2	431.4	99.5	648.1	394.1	511.3	96.3	657.8	36	664.6	663.5	141.4	766.2	29.4	2.8	640.6	471.7	83.5	246.4	170.9	220.9	525	33.4	560.1	651	570.9	562.1	29.2	29.3	728.8	79.1	584	146.3	579.9	584.1	610.7	16.8	317.7	618.7	605	133.8	571.4	39.3	594.8	156.8	470.9	702.5	211.3	189.7	632.7	511.5	504.2	705.4	492	279.5	51.2	476	610.9	73.1	21.2	553.6	428.9	30.5	59.6	657.3	241.9	590.4	583.1	24.5	415.8	114.3	74.4	645.8	158.4	573.8	451.4	516.6	477.6	569.4	500.9	309.8	424.6	604.8	503.9	647.8	233.5
FDEPTH	UT-UPHL-250328502091_bbnorm_100_trimmed.sorted	UT-UPHL-250328502091	bbnorm	100	58.9	5.9	69.9	28.8	18.4	53.8	66.5	58.3	50.3	67.3	5.2	66.6	46.5	68.1	39.3	58.9	45.5	66.6	2.5	81.8	65.2	59.7	77.4	28.6	2.8	63.7	58.1	56.1	52.6	50.2	39.4	57.7	33	57.7	71.2	57.6	59.2	29	28.9	79.3	54.4	72.8	43.5	58.2	52.8	54.5	15.8	58	58	59.9	49.8	54.6	21.8	63.2	38.3	42.8	80.7	61	56	55.9	59.4	48.7	71.6	51.8	56.7	43.2	73.5	62.7	59.7	19.8	49.6	70.5	28.8	38.6	51.2	42.3	55.9	69.5	20.6	59.9	57.9	46.9	59.1	35.4	67.2	49.2	51.3	53.8	59.2	54.4	56.6	68	66.3	54.9	66.9	57
FDEPTH	UT-UPHL-250328502091_bbnorm_10_trimmed.sorted	UT-UPHL-250328502091	bbnorm	10	3.4	2.9	5.7	5.8	7.5	6.3	6.5	3.4	4.6	5.1	1.2	8	5.3	8.6	4.3	3.2	4.9	4.8	0.6	5.6	4.6	4.5	9.5	3.4	2.8	5	6.9	6.9	4.3	2.5	3.7	3.7	5.4	5	7	7.8	5.8	7.2	4.5	5.6	5.5	7.3	3.4	5.5	4	3.5	8.3	5.3	6.1	6.9	4.8	1.1	4.6	5.6	3.1	4.8	13.1	4.9	6.6	4.2	4.5	2.5	6.2	5.9	6.8	5.3	3.5	6	2.1	3.1	3.1	6.5	6.2	1.7	5.3	3.8	6.6	5.6	6.3	5.9	6	5.3	6.3	3.1	3	5.6	5.1	3.2	5.9	4.6	5.1	4.9	6.2	5.1	5.3	5.1
FDEPTH	UT-UPHL-250328502091_bbnorm_200_trimmed.sorted	UT-UPHL-250328502091	bbnorm	200	106.4	6.7	113.3	29	18.4	79.1	131.8	108.1	61.9	121.4	9.2	127.4	92.3	126.6	71.1	111	85.1	122.6	6.7	148.6	132.8	119.3	171	28.6	2.8	118.2	120.8	83.5	101.9	102.2	91.6	104.4	33	115.4	124.4	102	118.1	29.2	29.1	146.3	78.3	143	81.1	125.8	116.4	124.4	16.8	108.8	127.8	118.3	95.6	123.4	24.3	112.5	73.9	90.4	160.8	112.2	115.5	122.4	104.9	112	131.9	116.4	115.8	50	137.3	119.2	73.1	20	97.9	140.1	30.5	59.4	111.6	74.5	126.7	121.9	21.5	123.7	105.6	73.6	131.2	81	121	77.9	92.7	106.5	113.8	100.8	107.9	106.8	123.3	96.8	131.7	112.6
FDEPTH	UT-UPHL-250328502091_bbnorm_300_trimmed.sorted	UT-UPHL-250328502091	bbnorm	300	163	8.4	187.6	28.8	18.4	78.7	193.4	191.9	62.1	166.2	9.2	188.7	96.7	172.5	119.9	160.5	95.1	205.1	9.3	217.2	191.2	138.5	242.2	28.6	2.8	185	182.1	83.5	149.2	144.1	137.6	176.4	33.4	162.5	166.9	172	167.8	29	29.9	210.2	78.6	198.8	110.3	172.9	172.8	179.5	16.8	174.4	192.9	171	133	184.2	25.7	182.8	110.7	143.9	220.2	176.5	161.8	178.6	166.2	162.8	192.1	177.5	184.4	51.1	209.3	178.7	73.1	19.8	163.8	203	28.8	57.5	174.8	114.6	174.8	186.9	22.6	172.7	113.9	73.8	191.9	115.4	163.2	130.4	152.9	148.9	182.3	159.8	157.1	168.6	187.2	168.6	206.8	159.3
FDEPTH	UT-UPHL-250328502091_bbnorm_30_trimmed.sorted	UT-UPHL-250328502091	bbnorm	30	17.6	5.9	21.4	21.4	16.3	15.6	18.9	17.4	17.8	21.7	3.2	18.8	13.7	20	14.1	23.7	13.1	16.4	1.4	30.8	11.5	12.1	29.9	15.1	2.8	18.1	16.5	16.4	21	16.8	11.4	15.8	19.1	14.6	24.4	17.7	14.7	22.3	21.3	20.7	15.5	20.8	13.8	20.7	14	13.9	15.5	17.6	21	16.1	13.9	15.4	13.9	21.6	11.6	11.8	29.9	19.2	16.5	17.1	13.1	15	21.7	13.2	18.4	11.3	20.1	15.7	18.3	12	15.1	16.3	8.3	14.7	17.1	11.2	15.8	24.9	17.5	14.2	17.1	15.1	18	12.3	15.2	11.4	11.6	13.5	16.3	13.1	14.5	15.9	18.3	16.2	20.5	14.6
FDEPTH	UT-UPHL-250328502091_bbnorm_400_trimmed.sorted	UT-UPHL-250328502091	bbnorm	400	210.3	9.6	241.6	29	18.4	79.2	265.7	246.4	62.1	190.4	9.2	267.6	98.6	267	157.7	207	96	257.5	15.3	295.7	263	139.8	310.6	28.6	2.8	241.2	238.3	83.5	201.9	168.9	180.3	227.8	33.4	225.1	257.3	219.3	225.5	29.2	29.1	290.4	79.1	282	136.2	234.5	228.5	224.7	16.8	217.2	252.4	241.2	132.8	236	27.6	225.8	125.3	188.8	283.2	206	189.4	230.8	213.6	194.5	283.9	234.9	233.7	51.1	276.9	230.9	73.1	20.3	208.2	266.9	30.5	59.6	236.9	129.6	236	247.7	23.6	210.2	114.3	74.2	268	141.5	228.3	180.1	191.5	206.8	216.9	209	217.2	219.9	255.3	216.6	278.9	199.8
FDEPTH	UT-UPHL-250328502091_bbnorm_5000_trimmed.sorted	UT-UPHL-250328502091	bbnorm	5000	2224.1	16.4	2963.4	29	18.4	80.8	1744.8	2075.2	62.6	190.2	9.2	431.2	99.5	2595.9	2050.6	803.8	96.3	995.8	86.4	1711	2794.7	141.6	3525.3	30.4	2.8	2143.8	472.1	83.5	246.1	170.7	250.4	1158.7	33.4	1851.3	3334.7	959.8	837.7	31.1	30.3	3089.7	79.1	584.7	149.3	2406.4	1920.7	1071.4	17.8	318.5	1011.8	1408.4	134.6	2908	76.6	1281.8	183.1	1014.2	3486.3	211.2	189.7	3141.6	1971.9	1682.9	3518.4	505.3	279.5	51.2	475.8	2904.1	74.1	20.9	2682.6	439.4	28.8	58	2808.1	738.3	1186.4	1446.4	24.4	417.2	114.1	74.8	3253.6	179.6	590.7	1554.1	2425	973.5	1428.7	634.3	314.4	424.6	2990.9	1451	3185.2	234.4
FDEPTH	UT-UPHL-250328502091_bbnorm_500_trimmed.sorted	UT-UPHL-250328502091	bbnorm	500	282.2	9.5	317	29	18.4	79.6	328.2	284.1	62.4	190.4	9.2	321.5	98.2	331.3	183.3	258.5	95.8	317.9	25	347.4	326.2	140.1	399.1	28.9	2.8	312.6	307	83.5	244.8	170.9	201.8	275.1	33.4	273	323.7	282.7	301.2	29.2	29.1	361.4	79.1	345.4	144.6	294.8	292.6	285.5	16.8	260.9	297.5	293	133.5	285.8	31.9	313.2	134.1	245	360.3	211.1	189.7	312.3	256.5	254.5	365.4	295.6	263.4	51.2	334.9	309.2	73.1	20.6	273.3	317	30.5	59.6	300.8	159.7	281.4	297.5	24	279.4	114.3	74.4	343.2	150.3	301.5	232.8	257.2	248.9	280.9	254.1	271.8	283.1	317.9	264.6	323.6	225.4
FDEPTH	UT-UPHL-250328502091_bbnorm_50_trimmed.sorted	UT-UPHL-250328502091	bbnorm	50	24.3	5.8	32.3	28.6	18.4	28	33.7	29	26.1	30.2	2.2	31.5	27.6	34.9	18.9	26.7	19	37.4	1.7	47.1	28.1	27.6	49.8	21	2.8	32.9	30	30.7	29	21.7	25.8	29.7	25.8	20.8	33.7	26.3	32.2	29	28.1	38.6	26.7	38.9	20.3	29.2	29	24.5	15.5	31.7	35.4	26	25.7	27.6	20.3	26.9	20.5	16.5	43.7	23.7	27	31.3	24.7	21.2	33.8	35.5	28.8	22.8	39.1	34.5	24.9	17.7	27.4	31.4	17.4	14.8	25.6	24	27.2	34	20.6	26.9	25.6	26.1	28.6	21.4	34.7	20	23.2	21.8	30.4	21.2	27.1	27.1	29.6	30.1	33.4	25.1
FDEPTH	UT-UPHL-250328502091_raw_all_trimmed.sorted	UT-UPHL-250328502091	raw	all	2354.2	17.3	5082.2	30.8	18.4	80.8	1745.6	2076.2	62.6	190.4	9.2	432.4	99.5	2597.6	2516.8	807.2	96.3	996.7	86.7	1723.1	2970	141.8	8489.9	34.4	2.8	2144.2	472.1	83.5	246.4	170.9	250.8	1160.1	33.4	1859.6	8334.5	963.2	839.2	32.1	30.3	3219.8	79.1	585.4	149.3	2423.9	1922.8	1072	19.8	318.7	1013.3	1412.8	134.6	3530.2	77.1	1282.2	183.1	1019	7403.3	212.2	189.7	7814.1	1972.1	1688.2	15898.8	507.3	280.1	51.2	477	3473.4	74.1	21.2	3709.3	439.3	30.5	59.6	2816.9	747.6	1191	1447.9	24.5	418	114.3	74.8	7870.9	197.4	590.7	1646.3	2766.2	980.3	1431	635.3	314.4	424.8	11266.6	1451.9	6130.1	236
FDEPTH	UT-UPHL-250328502091_seqkit_10000_trimmed.sorted	UT-UPHL-250328502091	seqkit	10000	2354.2	17.3	5082.2	30.8	18.4	80.8	1745.6	2076.2	62.6	190.4	9.2	432.4	99.5	2597.6	2516.8	807.2	96.3	996.7	86.7	1723.1	2970	141.8	8489.9	34.4	2.8	2144.2	472.1	83.5	246.4	170.9	250.8	1160.1	33.4	1859.6	8334.5	963.2	839.2	32.1	30.3	3219.8	79.1	585.4	149.3	2423.9	1922.8	1072	19.8	318.7	1013.3	1412.8	134.6	3530.2	77.1	1282.2	183.1	1019	7403.3	212.2	189.7	7814.1	1972.1	1688.2	15898.8	507.3	280.1	51.2	477	3473.4	74.1	21.2	3709.3	439.3	30.5	59.6	2816.9	747.6	1191	1447.9	24.5	418	114.3	74.8	7870.9	197.4	590.7	1646.3	2766.2	980.3	1431	635.3	314.4	424.8	11266.6	1451.9	6130.1	236
FDEPTH	UT-UPHL-250328502091_seqkit_1000_trimmed.sorted	UT-UPHL-250328502091	seqkit	1000	381	2.3	769.3	6	3.1	15.4	285.7	344.1	9.4	31.5	3.2	64.2	14.9	422.5	390.8	125.4	11.3	160	10.4	274.7	458.6	29.1	1333.1	6.3	0.4	346.4	76.3	12.2	43.6	28	40.2	176.6	5	296.5	1373.1	149.8	135.4	2.8	2	521.2	9.7	89.6	26.1	381.5	304	165.2	2.9	55.7	145.4	232.8	23.8	551.7	11.1	194.5	33.2	154	1146.5	37.1	32.7	1248	310.1	267.5	2478.5	73.8	46.7	8.7	66.3	562.3	10.1	2.7	581.3	66.2	1.5	8.8	451.6	120.3	187.7	228.5	3	66	17.7	14.4	1277	25.6	91	250.4	434.7	150.1	236	100.8	43.5	65.5	1765.3	226.4	995.1	42.9
FDEPTH	UT-UPHL-250328502091_seqkit_100_trimmed.sorted	UT-UPHL-250328502091	seqkit	100	43.1	0	75.4	0.3	0.4	2.1	25.4	33.8	0.8	3.6	0	6.1	0.9	43.5	39.7	13.9	0.3	16.7	1.7	30.6	48.9	1.9	133	0.4	0	38	7.3	1.7	5.3	2.1	2.7	25.4	0	30.3	137.1	17.6	15.3	1.3	0	56.4	1.7	7.9	2.9	31	26.9	19	0	7.3	17.3	20.3	1.4	52.3	0.2	17.4	2.5	11	120.9	4.1	1.8	125.4	29.6	28	243.8	5.8	6	1.3	4.8	49.9	0.9	0	55.9	3.1	0	0.8	38.2	11	15.9	23.6	0.3	5	1.4	1	129.8	1.5	9.3	23.4	36.3	14.2	26.5	11.4	4.7	6.3	188.5	18.2	91.4	3.1
FDEPTH	UT-UPHL-250328502091_seqkit_10_trimmed.sorted	UT-UPHL-250328502091	seqkit	10	4	0	9.7	0	0	0.4	2.8	2.8	0	0.8	0	0.4	0	2.4	3.2	0	0	0.8	0	2.9	4.8	0.4	12.5	0	0	5.2	1.2	0.4	2	0.9	0.4	1	0	4	11.1	1.7	2.3	0	0	5.8	0	1.2	0.3	3.6	3.1	1.6	0	1.1	2.3	2	0.4	8.2	0.2	4.5	0	1.5	13.9	0.4	0	8.3	2.5	2.1	29.4	0.8	1.6	0.4	0.4	4.9	0	0	4.2	0	0	0	5.5	1.7	2.7	1.5	0	0	0.3	0	13.2	0.4	0.7	2.1	5.4	2.6	3.6	0.8	0.4	1.3	14.1	1.1	10.2	0.1
FDEPTH	UT-UPHL-250328502091_seqkit_200_trimmed.sorted	UT-UPHL-250328502091	seqkit	200	58.4	0.3	115.5	0.8	0.4	2.9	42.6	50.6	1.2	5.6	0	9	2.3	67.4	62.2	18.2	0.8	26.2	2.2	40.2	71.5	3.9	201.6	0.8	0	58.1	11.6	1.7	8.8	3.3	6.1	35.4	0	43.1	217.2	26.6	22.4	1.3	0	81.4	2.1	11.9	4.1	45.2	36.9	25.6	0.4	10.2	23.8	34.9	1.9	73.9	0.9	26	2.9	19.4	171.2	5.8	3.4	194.8	45.7	44.9	366.8	9.4	7.9	1.3	7.5	73.5	2.5	0	84.1	7.5	0	1	61.9	20.2	25.5	31.7	0.3	7.3	2.1	1	198.4	2.2	13.3	38.9	56.5	23.1	42.9	14.2	6.4	10.6	276.8	30.7	137.4	4.4
FDEPTH	UT-UPHL-250328502091_seqkit_300_trimmed.sorted	UT-UPHL-250328502091	seqkit	300	73	0.8	154.8	0.8	1	2.9	53.2	68.7	2.1	8.4	0	12.6	3	86.8	87.7	21.7	1.2	37.8	2.8	60.1	101.4	4.7	265.5	0.8	0	75.6	14.5	3.2	10.6	5	7.7	45.1	0.3	56.6	295.8	32.1	29.6	1.3	0.3	102.6	2.6	16.7	4.9	59.9	52.8	32.6	0.4	12.7	27.3	48.8	3.2	104.9	1.5	35.8	4.8	25.6	236.1	7.9	6	257.6	59.6	56.1	495.5	13.7	9	1.3	11.4	108.2	3.4	0	112.2	9.9	0	1.9	81	25.1	37.6	43	1	11.5	2.9	1.8	270.8	4.1	19.5	55.8	78.8	29.9	53.6	19.5	7.8	15	356.7	41.5	191.7	7.4
FDEPTH	UT-UPHL-250328502091_seqkit_30_trimmed.sorted	UT-UPHL-250328502091	seqkit	30	10.9	0	24.4	0	0	0.8	8.9	11.6	0	1.7	0	0.9	0.5	10.9	11.6	3.8	0	3.6	0.3	8.5	13.7	1.3	44.3	0.4	0	12.3	2.1	0.4	2.5	0.9	0.4	5.5	0	9.1	39.8	7.1	3.6	0	0	16	0	2	1.1	8	10.3	5.2	0	2	5.2	7.7	1.1	18.9	0.2	7.7	0.4	3.5	36	0.8	0.4	32.3	5.4	7.4	79.5	2.8	2.4	0.9	1.1	18.4	0	0	17.8	0.4	0	0	15.4	3.3	5.6	10	0	1.2	0.3	0.4	42.1	0.8	2.3	7.5	15.5	4	6.3	3.5	1.2	1.8	51	4	24.8	1
FDEPTH	UT-UPHL-250328502091_seqkit_400_trimmed.sorted	UT-UPHL-250328502091	seqkit	400	117.8	1.1	238.9	1.2	1.9	3.3	83.4	99.7	2.9	10.2	0.2	18.7	4.5	130.6	128.5	31.4	3.4	51.3	3.6	90.2	147.3	7	396.2	2.9	0	105.9	24.6	4	13.5	8.8	9.7	61.9	0.7	87.1	434.8	49.3	41	1.3	0.7	155.4	3.4	24.3	6.5	99.8	85.9	47.5	0.4	17	42.9	69.9	6.4	162	2.1	55.6	7.3	37.8	354.3	12.9	8.5	381.4	94	78.9	742.4	23.7	14.5	1.3	21.2	159.6	4.2	0	175.7	16	0	3	122.6	35.2	59.4	68	1.4	20.9	5.7	2.2	393.3	7.2	26.7	79.8	121	41.3	73.4	26.5	12.8	23.2	539	68	288	9.6
FDEPTH	UT-UPHL-250328502091_seqkit_5000_trimmed.sorted	UT-UPHL-250328502091	seqkit	5000	1866.7	13.3	4009.9	25.2	14.9	61.8	1377.7	1667.6	49.6	147.5	8.2	329.3	76.7	2064.1	1992.5	643	77.8	790	70.5	1354.3	2315.8	112.2	6737.1	27.1	1.6	1704.3	369.7	69.2	196	140.3	200.8	913	25.2	1471.1	6603.4	749.9	675.8	23.3	23.3	2546.4	62.4	463	112.7	1929.6	1524.7	845.7	14.4	250.2	803.5	1117.1	99.9	2783.7	64	1007.4	152.4	815.3	5850.2	173.1	147.4	6184.2	1578.5	1343.2	12491.4	408.6	213	36	372.4	2715.6	57.9	17.2	2929	354.6	24	47.2	2229.4	597.2	956.2	1144.6	19.7	324.9	90.4	56.8	6266.7	151.5	469	1313.3	2200.7	777.7	1128.3	506.7	249.8	335.5	8831.7	1153.7	4887.3	186.5
FDEPTH	UT-UPHL-250328502091_seqkit_500_trimmed.sorted	UT-UPHL-250328502091	seqkit	500	198.6	1.6	392.5	2	1.9	6.7	143.7	163.2	4	15.6	0.2	29	7.1	219.3	206.8	56.4	6.6	83.6	5.9	140.7	237.2	10.9	647.4	3.8	0.4	183.9	38	8.6	19.1	14.9	21.5	96.6	2.8	138.8	699	75.1	68.2	1.3	1.5	265.1	5.7	42.8	12.1	177.9	159.9	85.5	0.8	26.7	76.2	121.6	10	264.5	4.1	98.2	13.9	69.5	580	21.4	17.9	626	160	134.6	1247.6	37.6	24.7	3.4	31.2	278.6	5.8	0.4	293.3	26.7	1.1	3.9	220.5	61.8	97.2	118.5	1.4	33.2	8.5	5.6	645.8	14	43.5	123	214.4	77.5	117.3	44.9	21.7	30.8	887.3	112.8	481.5	17.5
FDEPTH	UT-UPHL-250328502091_seqkit_50_trimmed.sorted	UT-UPHL-250328502091	seqkit	50	18.3	0	40.7	0	0.4	1.3	14.2	16	0.4	2.4	0	3.3	0.9	16.8	21.3	6.7	0	7	0.3	15.2	20.6	1.9	73.9	0.4	0	18.5	3.7	0.4	3.7	1.8	1.1	9.5	0	16.1	64.9	8.9	6	0	0	28.8	1.3	3.2	1.3	13.4	15.6	9.3	0	4.8	10.8	12.2	1.1	29.9	0.2	10.6	1.3	4.8	60.4	2.7	1.1	59.2	11.3	14.7	129.8	5.1	3.9	0.9	2.3	25.3	0	0	31	0.8	0	0	21.9	7.9	7.2	14.5	0	2.3	0.6	0.8	64	0.8	5.5	11.2	19.9	6.5	12.7	4.1	3.2	3.4	95.6	7.2	37.1	1.9
FDEPTH	UT-UPHL-250328504539_bbnorm_10000_trimmed.sorted	UT-UPHL-250328504539	bbnorm	10000	541.8	13.6	1274	64.9	12.3	2248.7	368.3	541.3	9.1	64.5	1	122.6	227.2	965.7	345.5	732.6	27.4	427.7	40.5	917.6	781.3	25.9	3359.1	0	0	876.2	94.5	42.2	17.1	29.1	25.1	468	6.8	909.6	363.4	452.8	165.5	9.9	34.7	756.2	34.4	356.7	285.4	2154.4	444.1	338.4	12.1	136.6	365.3	379.1	53	1377.4	14	880.2	1480.3	806.4	3876.1	87	74.9	5373.1	17.8	282.7	4262.7	47.8	39.8	10.5	149.6	1487	19.1	2.7	704.5	118.6	31.6	12.3	952.1	169.1	62.8	513.6	7.7	532.9	77.8	27.5	2889.9	178.9	105.9	1507.6	1158.3	323.5	297.6	636.4	62.9	690	4145.5	424.9	2660.8	48.1
FDEPTH	UT-UPHL-250328504539_bbnorm_1000_trimmed.sorted	UT-UPHL-250328504539	bbnorm	1000	471.7	13.6	610.1	62.9	12.3	596.6	367.3	529.5	9.1	63.5	1	122.6	227.2	659.9	335.4	567	27.4	427.7	31.3	698.2	670.5	25.9	713.5	0	0	623.7	94.5	42.2	17.1	29.1	25.1	441	6.8	600.4	363.4	452.8	165.5	9.9	34.7	653.9	34.4	356.7	284.4	583.5	443.7	338.4	12.1	136.6	365.3	379.1	53	568.1	9.5	560.8	646.7	417.9	688.3	87	74.9	629.6	17.8	282.5	718.1	47.8	39.8	10.5	149.6	606.3	19.1	2.7	497.7	118.6	31.6	12.3	639	124.3	62.8	479.3	7.7	489.8	77.8	27.5	674.2	165.2	105.9	500.9	537.4	318.5	297.6	520.5	62.9	596.6	594.5	413.1	668.1	47.4
FDEPTH	UT-UPHL-250328504539_bbnorm_100_trimmed.sorted	UT-UPHL-250328504539	bbnorm	100	55.6	12.1	62	62.1	9.9	49.3	64.3	62.8	9.1	54.8	1	56	64.1	68.3	36.8	59.8	26.4	60.6	4.4	75.9	70.2	25.5	71.8	0	0	60.3	61.9	42.2	17.1	29.1	23.9	51.8	6.8	64.1	71.3	58.2	57.4	10.1	34.7	72.6	34.1	61.5	50.8	61.7	63.7	58.9	12.1	56.5	67.8	65.9	50.3	64.4	4.7	58.2	61	41.7	72.8	62.7	52.2	65.3	16.8	56.4	76.7	47.4	39.8	10.5	68.4	55.1	19.1	1.8	50.3	57.3	31.6	12.3	60.4	14.1	46.1	66.4	5.4	61.2	59.8	27.5	70.9	45.5	62.4	49.6	47.1	50.6	51.2	62.2	48.7	60.9	60.4	54.6	63.3	44.1
FDEPTH	UT-UPHL-250328504539_bbnorm_10_trimmed.sorted	UT-UPHL-250328504539	bbnorm	10	3.7	4.5	7.7	8.3	6.2	5.1	5.1	9.7	6.2	4.7	1	6.2	7.7	6.5	3.6	6.5	5.6	6.2	0.6	9.8	3.4	7.7	5.1	0	0	4	5.7	7.9	7.7	5.3	2.5	5.6	5.8	5.9	8.3	5.1	5.7	7	3.8	4.6	6.1	7.1	5.4	9.8	6.5	3.6	8.5	6.5	5	4.6	3.4	4.2	3.8	5.5	8.2	3.4	7.2	5.2	5.8	4	5.1	5.2	4.6	7.6	5.3	4.2	5.8	6.5	5	0.8	4.8	5.4	5	1.7	4.4	2.7	7.7	6.2	3.4	4.1	8.2	8	6.6	3.7	7.1	3	3.8	5.9	4.7	6.6	4.9	7	4.7	7.2	8.1	3.8
FDEPTH	UT-UPHL-250328504539_bbnorm_200_trimmed.sorted	UT-UPHL-250328504539	bbnorm	200	108.6	12.4	136.1	62.9	9.9	131.5	112.6	113.2	9.1	63.7	1	110.5	122.8	136.2	86.1	132.8	27.4	122.4	6.3	144.8	130.7	25.5	135.8	0	0	122.2	94.5	42.2	17.1	29.1	26.2	111.8	6.8	125.1	112.9	123.2	105.7	10.1	34.7	147.1	34.1	129.5	92.5	128.8	123.5	115.3	12.1	112.4	126.5	117.7	53	112.5	5.8	121.2	129.9	80.1	132	87	75.1	141.1	16.4	107.6	141.7	48.2	39.8	10.5	126.3	127.3	19.1	1.8	112.1	107.6	31.6	12.3	128.1	27.6	60.2	128.7	5.8	113.4	76.6	27.5	132.1	86.3	106.1	94.8	112.6	105.4	107	122.3	58.8	122.9	125.6	110.6	132.6	46.9
FDEPTH	UT-UPHL-250328504539_bbnorm_300_trimmed.sorted	UT-UPHL-250328504539	bbnorm	300	160.1	13	193.1	62.9	10.4	180.4	167.9	187.5	9.1	63.5	1	122.6	191.1	188.1	110.3	194.8	27.4	172.5	11.5	213.5	202.6	25.9	224.8	0	0	188.2	93.5	42.2	17.1	29.1	24.4	159.8	6.8	193.3	184.1	188.4	151.1	9.9	34.7	201.1	34.4	206.8	125.5	184.4	168.7	172.6	12.1	136.6	187.7	175.8	53	178	8.4	183.9	173.9	131.5	226.5	87	74.9	191.8	16.8	170.6	208	47.8	39.8	10.5	149.6	204.3	19.1	1.8	161.5	117.4	31.6	12.3	195	39.9	60.8	181	6.1	163.9	76.7	27.5	203.2	122.4	105.9	146	157.3	176.2	171.7	173.2	58.9	182	188.4	153.1	200.2	47
FDEPTH	UT-UPHL-250328504539_bbnorm_30_trimmed.sorted	UT-UPHL-250328504539	bbnorm	30	17.5	11.3	14	20.7	9.9	15.9	18	19.2	9.1	17.2	1	17.8	15.1	20.4	12	18.4	12.4	21.6	1.2	26.8	19.1	15.6	19.3	0	0	21.4	19.7	15.8	15.4	15.2	10.8	15.8	6.8	16.5	16.9	20.3	16.4	9.9	16.7	25.3	16.9	18.4	16.3	16.8	20.5	21.2	12.1	24.2	20.8	20.3	17.8	16.6	4.2	12.8	21.9	13.3	17	14.4	18	18.7	13.3	14.4	21.2	16.6	23.1	10.1	17.9	19.5	17.2	1.8	17.2	15.5	17.3	11.1	19.8	7.4	15.6	16.5	5.4	15.7	22	14	20.2	12	20.4	12.9	12	15.7	12.9	19.3	16.3	21	14.2	15	22.8	16.3
FDEPTH	UT-UPHL-250328504539_bbnorm_400_trimmed.sorted	UT-UPHL-250328504539	bbnorm	400	194.8	13.3	256.7	62.9	10.8	259.9	211.7	232.4	9.1	63.5	1	122.6	225.6	253	149.9	228.5	27.4	238.8	13.2	293.2	270.6	25.9	286.8	0	0	243	94.5	42.2	17.1	29.1	24.1	209.3	6.8	246.9	247.6	246.3	165.5	9.9	34.7	285.2	34.4	269.3	175.9	247.9	246.1	230.1	12.1	136.6	258.5	239.6	53	224.9	7.5	227	253.7	152.7	280.3	87	74.9	254.4	16.8	220.3	288.7	47.8	39.8	10.5	149.6	248.3	19.1	1.8	196.9	118.6	31.6	12.3	265.2	55.8	61.6	230.2	6.3	224.6	77.8	27.5	249.3	151.1	105.9	199.4	205.8	223.9	215.8	211.6	61.3	251	244.4	197.7	280.6	47
FDEPTH	UT-UPHL-250328504539_bbnorm_5000_trimmed.sorted	UT-UPHL-250328504539	bbnorm	5000	541.8	13.6	1274	64.9	12.3	2222.8	368.3	541.3	9.1	64.5	1	122.6	227.2	965.7	345.5	732.6	27.4	427.7	40.5	917.6	781.3	25.9	2973.4	0	0	875.2	94.5	42.2	17.1	29.1	25.1	468	6.8	909.6	363.4	452.8	165.5	9.9	34.7	756.2	34.4	356.7	285.4	2145.8	444.1	338.4	12.1	136.6	365.3	379.1	53	1377.4	14	880.2	1480.3	806.4	3376	87	74.9	3114.2	17.8	282.7	3404.2	47.8	39.8	10.5	149.6	1487	19.1	2.7	704.5	118.6	31.6	12.3	952.1	169.1	62.8	513.6	7.7	532.9	77.8	27.5	2881.4	178.9	105.9	1507.6	1158.3	322.5	297.6	636.4	62.9	690	2861.5	424.9	2637.8	48.1
FDEPTH	UT-UPHL-250328504539_bbnorm_500_trimmed.sorted	UT-UPHL-250328504539	bbnorm	500	275.8	13.6	309.5	62.9	11.5	307.9	278.2	287.8	9.1	63.5	1	122.6	227	331.8	190.9	287.4	27.4	298.2	13.8	353.6	350.7	25.9	364.2	0	0	304.9	94.5	42.2	17.1	29.1	24.7	248.6	6.8	315.9	307.8	322	165.5	9.9	34.7	349.4	34.4	325.3	218	318.5	290.4	277.4	12.1	136.6	308.8	289.8	52	309.6	7.1	293.6	316.1	198.1	340.2	87	74.9	320.3	16.8	256.6	354.1	47.8	39.8	10.5	149.6	311.3	19.1	1.8	238.3	118.6	31.6	12.3	312.9	63.6	62.1	283.7	7.3	268.4	77.8	27.5	339	161.5	105.9	239.1	244.4	264.1	249.6	273.9	60.9	293.3	322.3	247.1	334.6	47
FDEPTH	UT-UPHL-250328504539_bbnorm_50_trimmed.sorted	UT-UPHL-250328504539	bbnorm	50	25.3	11.5	34.8	32.3	9.9	21.6	22.2	31.1	9.1	25	1	25.6	34.2	28.6	19.2	31.7	22.4	26.6	1.8	38.4	29.3	25.2	38.8	0	0	30.8	27.7	33.3	17.1	29.1	21	27.3	6.8	25.7	32.9	32.2	24.7	9.9	27.2	35.5	24.9	34.7	27.8	34.1	26.9	28.3	12.1	34.3	36.1	36.9	28.2	26.1	4.2	30	28.5	28.9	34.2	20.9	27.4	31.9	16.4	35	29	28.1	30.1	10.1	35.2	30	19.1	1.8	22.7	33	27.5	12.3	29.7	8	24.7	35.8	5.4	22.4	31	23.8	33.6	24.1	31.7	16.2	30.7	24.4	25.5	34.2	30.6	32	34.6	25.9	33.5	24.7
FDEPTH	UT-UPHL-250328504539_raw_all_trimmed.sorted	UT-UPHL-250328504539	raw	all	541.8	13.6	1274.4	64.9	12.3	2248.9	369.8	541.3	9.1	64.5	2.6	122.6	227.2	965.7	345.5	732.6	27.4	427.7	40.9	918	783.3	25.9	3359.3	0.4	0.4	876.9	94.5	42.2	17.1	29.1	25.1	468.6	6.8	909.9	363.4	452.8	165.5	9.9	34.7	756.4	34.4	356.7	285.4	2154.7	444.1	338.7	12.1	136.6	365.6	379.1	53	1378	14	880.2	1481.3	806.4	3876.1	87	74.9	5373.4	17.8	282.9	4262.7	47.8	39.8	10.5	149.6	1487.3	19.1	2.7	704.5	119.1	32.6	12.3	952.7	169.1	62.8	514.3	7.7	532.9	77.8	27.5	2892.9	178.9	105.9	1507.8	1158.3	323.8	297.6	636.7	62.9	690	4145.7	424.9	2660.8	48.1
FDEPTH	UT-UPHL-250328504539_seqkit_10000_trimmed.sorted	UT-UPHL-250328504539	seqkit	10000	541.8	13.6	1274.4	64.9	12.3	2248.9	369.8	541.3	9.1	64.5	2.6	122.6	227.2	965.7	345.5	732.6	27.4	427.7	40.9	918	783.3	25.9	3359.3	0.4	0.4	876.9	94.5	42.2	17.1	29.1	25.1	468.6	6.8	909.9	363.4	452.8	165.5	9.9	34.7	756.4	34.4	356.7	285.4	2154.7	444.1	338.7	12.1	136.6	365.6	379.1	53	1378	14	880.2	1481.3	806.4	3876.1	87	74.9	5373.4	17.8	282.9	4262.7	47.8	39.8	10.5	149.6	1487.3	19.1	2.7	704.5	119.1	32.6	12.3	952.7	169.1	62.8	514.3	7.7	532.9	77.8	27.5	2892.9	178.9	105.9	1507.8	1158.3	323.8	297.6	636.7	62.9	690	4145.7	424.9	2660.8	48.1
FDEPTH	UT-UPHL-250328504539_seqkit_1000_trimmed.sorted	UT-UPHL-250328504539	seqkit	1000	127.1	5	306.4	12.8	3	529.5	87.4	130.2	2	10.9	0.8	29	51.7	231.6	73	174.1	6.6	116.2	8.2	205.1	173.3	7.3	744.2	0	0	202.5	22	8.1	4.3	7.7	5.8	105.7	0	210.9	85.8	113.9	41	2.9	9.2	193.8	8.5	89.7	63.2	496.3	98.7	82.2	3.5	30.7	81.1	88.3	14.1	322.3	2.8	210.4	343.9	184.2	884.8	25.6	17.2	1268.6	2.8	59.6	984.8	11.9	7.1	2.7	37.8	339.6	5.9	1.5	166.1	28.2	8	4.5	225	38.7	14.9	116.7	3.7	119.7	15.1	6.5	685.5	41.1	23.5	359.2	273.7	74.3	66.3	149	16.1	158.6	969.3	108.4	640.8	14.4
FDEPTH	UT-UPHL-250328504539_seqkit_100_trimmed.sorted	UT-UPHL-250328504539	seqkit	100	9.3	0.4	25.1	2	0	48.1	9.5	15.2	0	1.9	0	2.7	3.8	21.3	9	16	0	13.7	1.1	17.5	16.8	2.1	79.3	0	0	18.4	2.1	0.4	0.6	0.8	0.8	7.1	0	24.2	11.3	14.1	2.9	0.3	1.2	18.1	0.4	10.6	7.7	49.9	8.5	9.6	0.4	2	10.9	6.4	0.4	30.3	0	20.6	30.4	18.5	88.1	2.4	3	123.5	0.4	5.3	106.8	0.7	0.7	0	3.4	32.3	1.3	0	11.6	3.5	0.4	2	21.4	3.5	1.3	14.5	0.6	8.8	1.9	0	70.3	5	1.2	37.3	26.7	7.4	3.4	13.3	1.2	14.4	93.5	13.2	53.2	0.6
FDEPTH	UT-UPHL-250328504539_seqkit_10_trimmed.sorted	UT-UPHL-250328504539	seqkit	10	0	0.4	1.6	0	0	6.9	2.1	1.6	0	0	0	0	0	3.3	1.2	1.6	0	1.1	0	2.8	1.7	0.4	7.9	0	0	3.2	0	0	0	0	0	1.3	0	3.9	0.8	1.1	0	0	0	2.3	0.4	0.9	0.7	3.7	0.3	1.2	0	0	0.7	0	0	3	0	0.8	2.3	2.3	8	0	0	12.5	0.4	0	11.6	0.4	0	0	0	5.1	0	0	1.6	0.5	0	0	2	0	0	2	0	1.2	0	0	6	0	0	3	1.8	1.1	0.7	0	0	0.7	12.1	1.1	4.8	0
FDEPTH	UT-UPHL-250328504539_seqkit_200_trimmed.sorted	UT-UPHL-250328504539	seqkit	200	14.8	1.2	40.3	2	0.4	79.1	12.8	21.5	0	2.3	0	3.4	6.1	36.8	13.1	23.8	0.4	19.8	1.6	30.7	25.8	2.1	125.4	0	0	27.9	2.4	0.8	0.6	1.3	2.4	11.8	0	35.5	14.7	19	4.2	0.8	2	26.4	1.1	13.3	10	74.8	15.2	14.3	1.3	4.4	13.4	11.1	0.4	44.7	0	31.6	45.4	30.1	133	5.2	3.4	186.6	0.4	7.2	153.7	2.3	0.7	0	6.2	54.9	1.3	0	17.9	4.4	1.3	2	35	6.7	2.6	20	0.6	16.1	3.2	0.4	102.2	6.2	2.4	54.1	40.2	10.7	6.4	21.8	3.2	23.2	138.6	18.6	84.2	2.4
FDEPTH	UT-UPHL-250328504539_seqkit_300_trimmed.sorted	UT-UPHL-250328504539	seqkit	300	21.3	1.2	59.6	2.8	0.4	100.9	18.2	26.9	0	2.8	0	5.4	8.3	51.6	14.9	32.8	0.4	25.2	1.9	37	37.2	2.1	162.8	0	0	38.3	2.8	1.3	0.6	1.3	2.8	16.3	0	46	18.2	22.3	6.8	0.8	2.8	40.1	1.1	19.2	16	96.7	22.7	18.1	1.3	4.9	18.4	14.7	2.1	63.7	0	43.4	61.4	41.1	174.5	6	3.4	248.7	0.7	10.8	199.9	2.3	1	1.1	9.4	73.8	1.7	0	26.1	7.4	1.5	2	46.4	8.3	3.5	26.4	0.6	19.6	4.4	0.8	136.5	9	3.7	70.7	55.4	15.2	8.3	28.6	4.4	31.7	182	25.5	113.2	2.4
FDEPTH	UT-UPHL-250328504539_seqkit_30_trimmed.sorted	UT-UPHL-250328504539	seqkit	30	2.4	0.4	6	0.3	0	16.4	2.5	5.6	0	0.4	0	1.2	0.4	8.3	2.7	2.6	0	4.2	0.2	6.9	5.4	0.4	20.7	0	0	6.1	0.4	0.4	0.2	0	0	2.4	0	8.8	4.1	4	0	0	0.4	6.8	0.4	3.8	0.7	14.3	3.8	2.5	0	0.8	5.1	1	0.4	11.8	0	4.5	10.7	7.3	27.5	0.4	1.2	38.6	0.4	1.2	34.6	0.4	0.4	0	0.7	11.5	0.4	0	3.3	0.5	0	0.4	5.5	0.4	0	4	0.2	2.7	0.8	0	19.7	0.7	0	10.9	8.5	1.5	1.1	2.6	0.4	3.9	32.8	4	14.5	0
FDEPTH	UT-UPHL-250328504539_seqkit_400_trimmed.sorted	UT-UPHL-250328504539	seqkit	400	35	1.2	95.5	4.1	0.4	155.3	27.6	43.4	0	3.5	0	6.2	16.4	72.9	22.9	53.6	1.4	35.6	3.2	61	53.5	2.5	232.6	0	0	62.3	5.1	2.6	0.9	2.4	2.8	26.1	0	65.7	28.4	35.8	10.2	0.8	3.3	56	2.8	25.9	20.8	147.4	31	25.3	1.3	7.9	24.6	23.8	3.3	93.2	0.7	64.2	93.6	61	253.9	8	3.4	379.6	1.2	17	303.4	3.2	1	1.4	12.5	110.8	1.7	0.5	43.6	10.5	2.3	2	70.1	13.7	4.8	39	1	31.3	5.9	1.9	208.8	13.3	5.2	110.7	84.4	20.7	17.3	41.2	5.3	45.1	278.7	36.8	178.5	4.3
FDEPTH	UT-UPHL-250328504539_seqkit_5000_trimmed.sorted	UT-UPHL-250328504539	seqkit	5000	541.8	13.6	1274.4	64.9	12.3	2248.9	369.8	541.3	9.1	64.5	2.6	122.6	227.2	965.7	345.5	732.6	27.4	427.7	40.9	918	783.3	25.9	3359.3	0.4	0.4	876.9	94.5	42.2	17.1	29.1	25.1	468.6	6.8	909.9	363.4	452.8	165.5	9.9	34.7	756.4	34.4	356.7	285.4	2154.7	444.1	338.7	12.1	136.6	365.6	379.1	53	1378	14	880.2	1481.3	806.4	3876.1	87	74.9	5373.4	17.8	282.9	4262.7	47.8	39.8	10.5	149.6	1487.3	19.1	2.7	704.5	119.1	32.6	12.3	952.7	169.1	62.8	514.3	7.7	532.9	77.8	27.5	2892.9	178.9	105.9	1507.8	1158.3	323.8	297.6	636.7	62.9	690	4145.7	424.9	2660.8	48.1
FDEPTH	UT-UPHL-250328504539_seqkit_500_trimmed.sorted	UT-UPHL-250328504539	seqkit	500	63.1	1.6	155	6.3	1.3	258.3	40.9	68.1	0.8	5.2	0	14.1	24.3	118.8	39.5	84.9	3.8	59	4.3	100.6	87.4	4	379.9	0	0	102.9	9	3.8	1.4	5.1	4.4	49.3	0	109.9	44.1	59.6	21.3	1.8	3.9	94.1	3.6	44.5	33.8	246.3	50.8	41.9	2.4	14.9	37.2	40.4	5.1	155.1	1.1	108.8	158.6	100.3	430.1	11.2	6.9	631	1.5	30.9	497.7	6.1	3	2.3	20.1	175.5	2	0.5	76.5	13.7	4	2.4	116.1	21.1	6.5	61.7	1.6	53.7	7.5	2.7	328	20	9.2	182.7	141	34.9	29.4	71.4	8.4	77.1	477	59.6	308	6.9
FDEPTH	UT-UPHL-250328504539_seqkit_50_trimmed.sorted	UT-UPHL-250328504539	seqkit	50	3.5	0.4	11.8	0.3	0	23.8	4.3	9.3	0	0.4	0	1.6	1.7	11.2	4.8	7.2	0	6.3	0.2	10.2	9.4	0.8	35.4	0	0	9.4	0.4	0.4	0.2	0	0	3.2	0	14.6	6.2	7.8	0.8	0	0.4	8.4	0.4	5.8	3	23.2	4.7	4.9	0.4	0.8	5.9	2.3	0.4	18.2	0	9.6	17.6	9.8	39.9	0.7	1.2	64.1	0.4	2	52.5	0.4	0.7	0	1.8	17.2	0.4	0	6.7	1.7	0	1.7	11.1	1.4	0	6.3	0.2	4	1.2	0	33.8	1.7	0	17.6	13.3	2.7	1.5	5.3	0.4	7	50.3	5.5	23.9	0
FDEPTH	UT-UPHL-250328574534_bbnorm_10000_trimmed.sorted	UT-UPHL-250328574534	bbnorm	10000	229	28.6	563.4	107.5	9.3	312.9	254	317.8	425.6	126.4	139	229.7	175.3	924.6	497.5	353.9	71.2	520.1	576.3	645.3	517.9	185.4	1769.4	58.8	181.5	806.5	1559.2	546.7	549	318.6	256.4	608.6	14.1	619.6	1390.6	594.2	476.3	54.8	1029.6	1367.2	58.8	253.7	256.6	454.8	528.2	261.8	72.2	200.7	206.6	305.2	107.5	561.6	21.1	1233.7	558.2	877.4	1312	225.7	112.3	951.9	1300.9	1042.7	1568.6	606	431.9	37.9	827.7	697.8	45.4	35.9	924.9	690.6	551.1	65.8	739.3	241.6	184.1	335.2	7.1	146.4	600.5	150.1	1262.8	731.7	900.7	973.9	1200.6	408.7	547.5	253.4	231.8	302	725.2	226.6	601.4	472.9
FDEPTH	UT-UPHL-250328574534_bbnorm_1000_trimmed.sorted	UT-UPHL-250328574534	bbnorm	1000	228	28.6	506.7	106.6	9.3	312.9	254	317.8	425.6	126.4	139	229.7	174.3	703.9	389.4	353.9	71.2	504.2	428.7	506.3	517.9	185.4	759.9	57.8	180.6	558.7	543.5	397.3	442	317.6	250.4	481.2	14.1	526.9	623.9	525.2	466.7	53.8	616	708.4	58.8	253.7	256.6	445.1	524.9	261.8	72.2	200.7	206.6	305.2	107.5	549.4	21.1	534.9	347.3	368.9	679.9	225.7	112.3	624.2	492.1	448.2	639.2	557.1	427.4	37.9	672.5	628.4	45.4	35.9	498.4	520.6	486.1	65.8	555.2	208.5	184.1	335.2	7.1	146.4	571.7	150.1	606.2	455.9	538.8	377.9	506	379.5	501.9	253.4	231.8	302	557.7	226.6	534	451.4
FDEPTH	UT-UPHL-250328574534_bbnorm_100_trimmed.sorted	UT-UPHL-250328574534	bbnorm	100	56.9	25.8	47	67.7	9	58.7	51.8	47.1	45.4	45.1	62.9	51.6	40.5	65.4	41	41.9	28.4	54.6	41.4	61.5	60.8	65.6	69.8	46.2	56	56	46.6	39.5	49.5	48	38.4	47.1	14.1	60	68.8	57.1	48.4	39.5	63.7	69.4	47.9	51.2	48.9	54.4	49.3	58.6	54.2	46.4	48.9	49.4	40.8	53.5	15.1	56.7	38	31.8	62	55	57	51.1	57.3	51.7	67.7	55.2	53.7	26	65.5	62.5	45.4	34.6	41.3	52.2	48.5	31.2	57.5	41.8	46.3	70.1	7.1	52.6	50.1	31.1	52.6	46.4	58.1	33.8	47.2	52.2	56.5	42.7	56.4	53.7	52.5	47.4	56.8	56.2
FDEPTH	UT-UPHL-250328574534_bbnorm_10_trimmed.sorted	UT-UPHL-250328574534	bbnorm	10	5.8	3.7	3.6	8.3	2.1	4.1	4	6.7	3.9	4.7	4.6	3.3	4.1	7.3	3.3	6.2	3.4	5.5	2.2	5	5.7	4.9	3.7	7.6	3.2	5.4	4.3	3.9	3.8	4	4.5	4.5	4.7	4.8	5.6	2.4	4.8	3.6	4.9	5	4.9	5.8	6.1	6.8	6.2	4.5	4	5.9	3.7	3.6	4	2.7	2.7	4.8	4	2.3	8	5	5.7	5.7	3.9	6.5	9.3	5.7	5.9	4.1	5.9	5.6	4.6	6.2	4.1	3.5	4	3.4	6.1	3.5	5.6	7.6	2.3	4.8	5.2	4.9	5.7	6.5	4.8	4.1	4.2	3.1	5	5.9	4.9	5.9	7.2	6.3	5.3	4.7
FDEPTH	UT-UPHL-250328574534_bbnorm_200_trimmed.sorted	UT-UPHL-250328574534	bbnorm	200	92.5	26.6	110.6	101.5	9	125.5	96.5	107.9	95.6	88.9	120.1	121.3	84.4	145.3	73.6	78	56.1	113.3	83.4	110.6	130.1	112.9	138.1	56.6	115.8	97.8	94.3	83.1	90.8	104.8	86.8	100.3	14.1	108.1	131.5	113.7	95.9	53.8	135.5	141.6	58	127.6	93.3	116.4	104.6	100	72.2	105	93.6	89.8	74.9	109.8	17.5	116	68.9	72.5	122.4	118.3	102	124.1	112.7	81.1	123.8	109.7	120.9	37.5	139.8	116.7	45.4	35.6	103.2	105.9	96.7	57.1	101	81.9	97.2	134.6	7.1	97.7	109.2	64.5	119.2	93.8	114	74.4	93.8	101.1	97.7	86.6	93.9	117.6	111.2	94.1	126.9	107.1
FDEPTH	UT-UPHL-250328574534_bbnorm_300_trimmed.sorted	UT-UPHL-250328574534	bbnorm	300	152.6	27.6	168.2	106.6	9.3	170.3	162.5	146.9	144.5	123.1	139	165.9	120.2	189.8	118.2	127.8	70.5	171.3	139.4	168.4	185.9	167.9	232.3	56.6	160.5	171.7	153.5	130.9	141.3	147.9	118.2	143.6	14.1	156.7	177.7	158.2	164.1	53.8	186.9	239.3	58.8	184	131.6	155.1	155.7	166.6	72.2	157.3	156.4	139.6	107.3	171.4	14.6	155.1	102.6	110.3	196.6	177.9	112.3	187.8	143.1	135.4	177	175.4	176	37.5	210.7	185.1	45.4	35.6	156.7	147.5	163.5	62.9	174.5	117.2	144.8	192.3	7.1	124.2	172.6	99.1	180.9	135.1	156.1	92.7	140.3	154.7	153.3	127.3	152.7	168.8	176.4	127.7	181.7	141.2
FDEPTH	UT-UPHL-250328574534_bbnorm_30_trimmed.sorted	UT-UPHL-250328574534	bbnorm	30	10	11.4	12.8	16.2	8.8	16.6	19	14.4	12.5	10.9	16.4	18	11.8	18.8	13.3	11.2	13.6	13.7	11.6	14.2	18.6	16.9	20	14.2	17.1	15.1	16.7	12.3	13.5	17	13.5	10.4	12.4	11.9	19.6	15.9	14.1	11.6	14.2	16.5	14.6	15.8	10.9	17.2	13.5	18.8	15.4	13.6	17.1	13.5	12	16.5	11	14.3	11.3	10.2	22	15.1	11.2	16.1	12.1	16.4	16.2	16.5	11	9.8	16.8	20.2	19.8	15.9	9.7	17.3	16.4	8.2	13.7	9.7	11.9	23.9	7.1	14.5	13.1	10.8	16.9	12.4	16.2	9	14.5	15	10.2	12.9	13.3	16.9	15.6	14.1	16.4	15.9
FDEPTH	UT-UPHL-250328574534_bbnorm_400_trimmed.sorted	UT-UPHL-250328574534	bbnorm	400	192.7	28.6	217.8	106.6	9.3	224.7	206.3	213.2	186.6	126.4	139	205.2	170.8	278.5	153.2	171	70.9	222.4	174.3	223.9	253.7	178.8	301.9	56.8	180.3	240.6	210.3	161.8	167.7	199.8	158.9	203.8	14.1	211.8	236	198.4	215.3	53.8	234	294.5	58.8	235.5	192.1	201.4	229.5	214.6	72.2	197.4	201.5	199	107.3	221.4	18.9	222.1	137	143.9	258.5	217.8	112.3	238.5	190.5	180.1	238.1	238.2	236.1	37.5	273.1	252.6	45.4	35.6	198.2	211.3	217.2	64.9	220.3	134.9	172	240.3	7.1	145.4	225.9	127.7	235.5	190.3	223	131.2	200.6	192.9	209.5	165.2	200.5	226.1	222.4	175.7	235.4	206.2
FDEPTH	UT-UPHL-250328574534_bbnorm_5000_trimmed.sorted	UT-UPHL-250328574534	bbnorm	5000	229	28.6	563.4	107.5	9.3	312.9	254	317.8	425.6	126.4	139	229.7	175.3	924.6	497.5	353.9	71.2	520.1	576.3	645.3	517.9	185.4	1769.4	58.8	181.5	806.5	1559.2	546.7	549	318.6	256.4	608.6	14.1	619.6	1390.6	594.2	476.3	54.8	1029.6	1367.2	58.8	253.7	256.6	454.8	528.2	261.8	72.2	200.7	206.6	305.2	107.5	561.6	21.1	1233.7	558.2	877.4	1312	225.7	112.3	951.9	1300.9	1042.7	1568.6	606	431.9	37.9	827.7	697.8	45.4	35.9	924.9	690.6	551.1	65.8	739.3	241.6	184.1	335.2	7.1	146.4	600.5	150.1	1262.8	731.7	900.7	973.9	1200.6	408.7	547.5	253.4	231.8	302	725.2	226.6	601.4	472.9
FDEPTH	UT-UPHL-250328574534_bbnorm_500_trimmed.sorted	UT-UPHL-250328574534	bbnorm	500	221.5	28.6	274.2	106.6	9.3	286.3	248.9	260.6	248.3	126.4	139	221.5	174	371.2	189.5	222.3	71.2	270.6	215.5	278.5	323.3	185.1	360.9	56.6	180.6	281.6	244	195.8	216.7	243.9	195.1	252.6	14.1	274.7	304.4	273.3	284.5	53.8	304.1	367.2	58.5	253.7	221.9	260.1	288.9	245.9	72.2	200.7	206.6	252.4	107.5	285.6	19	293.4	176.4	188.7	322	225.7	112.3	293.7	254.5	207.6	312.8	274.6	296.7	37.9	338.9	318.8	45.4	35.6	264.3	266.6	259.9	64.8	272.4	155.6	180.6	275.3	7.1	146.2	282.1	149.6	309.5	233.2	270.4	178.4	238.1	231.9	257.3	214.2	229.1	275.7	279	214	309.1	233.5
FDEPTH	UT-UPHL-250328574534_bbnorm_50_trimmed.sorted	UT-UPHL-250328574534	bbnorm	50	20.7	19.4	22.1	36.6	9.1	26	24.1	27.4	25.7	24.2	30.2	23.7	20.9	34.2	19.8	21.3	17.4	25.9	19.4	32.2	24.6	28.7	31.1	26.2	31.4	28.2	21.4	19.4	26.5	27.2	23.3	21.9	14.1	27.9	31.7	28.2	25.2	19.1	28.3	32.6	27.9	29.9	22.4	29	28.8	28.1	30.6	27.5	25.4	17.7	18.6	23.1	15	24.1	14.5	16.3	32.8	27.4	28.5	30.9	20.6	25.9	29.8	27.5	29	17.5	31.6	29.4	21.2	25.9	25.8	20.4	18.6	11.3	24.9	19.4	24.9	35.4	7.1	23.6	19.1	17	27	21.3	30.1	17.2	27.7	26.3	20	19.7	25.9	28.8	32	25.2	24	22.8
FDEPTH	UT-UPHL-250328574534_raw_all_trimmed.sorted	UT-UPHL-250328574534	raw	all	229	28.6	563.4	108.5	9.3	312.9	254.9	317.8	425.9	126.4	139.5	229.9	175.3	924.6	497.5	353.9	71.2	520.1	576.8	645.3	518.1	185.4	1770.5	58.8	182.2	806.5	1559.4	546.9	549.5	318.6	256.4	608.6	14.1	619.6	1390.6	594.2	476.3	54.8	1029.6	1367.2	58.8	254	256.6	455	528.6	261.8	72.2	200.7	206.6	305.2	107.5	561.8	21.1	1233.9	558.5	878.3	1312	225.7	112.6	952.1	1301.2	1043.1	1568.6	606.3	431.9	37.9	828.1	697.8	45.4	35.9	924.9	690.9	551.1	65.8	739.6	241.6	184.1	335.2	7.1	146.4	600.5	150.1	1262.8	731.9	901.3	973.9	1200.6	409	547.7	253.4	232.1	302	725.2	226.6	601.4	473.3
FDEPTH	UT-UPHL-250328574534_seqkit_10000_trimmed.sorted	UT-UPHL-250328574534	seqkit	10000	229	28.6	563.4	108.5	9.3	312.9	254.9	317.8	425.9	126.4	139.5	229.9	175.3	924.6	497.5	353.9	71.2	520.1	576.8	645.3	518.1	185.4	1770.5	58.8	182.2	806.5	1559.4	546.9	549.5	318.6	256.4	608.6	14.1	619.6	1390.6	594.2	476.3	54.8	1029.6	1367.2	58.8	254	256.6	455	528.6	261.8	72.2	200.7	206.6	305.2	107.5	561.8	21.1	1233.9	558.5	878.3	1312	225.7	112.6	952.1	1301.2	1043.1	1568.6	606.3	431.9	37.9	828.1	697.8	45.4	35.9	924.9	690.9	551.1	65.8	739.6	241.6	184.1	335.2	7.1	146.4	600.5	150.1	1262.8	731.9	901.3	973.9	1200.6	409	547.7	253.4	232.1	302	725.2	226.6	601.4	473.3
FDEPTH	UT-UPHL-250328574534_seqkit_1000_trimmed.sorted	UT-UPHL-250328574534	seqkit	1000	123.5	15.4	304.4	61.2	7.6	180	138.1	177.8	243.3	73.6	84.8	118.9	100.6	515.8	287.3	195	34.4	287.7	338.4	371.8	293.6	105.5	974.7	33.1	95.2	457.1	849.3	299.3	300.7	178.8	151.2	330.9	7.2	347.6	797.3	329.6	277.7	29.5	574.2	754.5	32.5	135.5	141.6	247.5	284.7	141.4	42.6	110.2	106.3	169.5	52.3	310.3	10.7	696.7	317.8	503.2	737.7	133.8	67.8	533.2	718.9	569.3	838.8	329.5	248.4	22.9	459.9	393.8	20.2	20.2	504.2	383.2	308.9	36.3	415.4	134	94.8	186.1	3.8	82	327.8	80.6	693.5	411	496.6	551	662.2	215.7	306.6	129.1	123.6	173.2	396	125.9	339.6	271.6
FDEPTH	UT-UPHL-250328574534_seqkit_100_trimmed.sorted	UT-UPHL-250328574534	seqkit	100	13.3	1.9	29.3	5.1	0.8	16.9	10.6	15.7	19.3	5.8	8.5	10.7	11.8	45.6	29.6	18.5	4	27.9	38.1	31.9	24.9	10.1	99.3	2.7	8.1	46.2	85.9	29.2	32.9	23.2	17.6	34.9	0.4	34.7	77.5	26.2	22.2	2.8	55.2	71.6	2.7	13.4	13.9	26.7	23.2	10.7	5	11.7	10.4	23.9	4.2	32.9	2.4	68.3	33	49.5	78.1	17.4	7.2	54.2	66.9	61.9	85.2	30.3	29.5	1.1	38.3	41.9	3.2	1.7	51.5	37.8	31.4	2.2	38.5	13.9	11	18.4	0.3	9.4	26.3	10.4	69.8	37.6	48.6	48.2	67.3	22	33	15.8	13.2	15.2	39.5	10.5	31.1	25.7
FDEPTH	UT-UPHL-250328574534_seqkit_10_trimmed.sorted	UT-UPHL-250328574534	seqkit	10	0	0.3	5.1	0.4	0	1.3	1.7	2.2	1.7	0.4	1.3	0.8	0	5.5	2.5	1.6	0.4	3.3	2.3	2.9	1.2	1.1	9.8	0	0.4	3.2	8.2	4.1	1.3	3.3	1.7	4	0	4.3	11.8	2.6	2.8	0	3.3	8.6	0	2	1.1	2.4	3.1	0.9	0.4	0.8	2	0.8	0	3.4	0	7.3	5.7	6.1	6.1	2.5	0.4	4.9	6.9	7.5	6.5	3.5	1.6	0	5.6	3	0.4	0	4	4.4	4.3	0	3.9	0.7	0.9	2.1	0	0.8	2.7	2	5.6	4.1	4	3.2	8.2	2.8	1.5	3	1.2	2	3.6	0.7	4.3	1.6
FDEPTH	UT-UPHL-250328574534_seqkit_200_trimmed.sorted	UT-UPHL-250328574534	seqkit	200	21.4	2.8	42.4	9.2	0.8	23.2	16.2	27.3	31.4	10.2	11.5	15.8	16.7	71.9	44.9	26.1	5.8	41.9	57	48.2	40.9	14.7	148.8	4.3	14.2	65.5	123.4	42.5	50.2	27	23.7	57.2	1.6	49.5	117.3	45.6	41.4	3.6	78.2	104.1	6.2	18.3	18.1	35.5	36.5	16.2	6.6	17.2	15	33.4	5.8	49.6	2.9	99.4	50.1	77.5	114.3	25.9	11	79.8	103.6	89.2	127.8	46.9	41.5	3.5	56.3	64.6	4	2.1	74.4	59.4	47.1	3	56.5	23.8	14.8	27.6	0.7	11.4	46.8	13.7	108.7	55.6	71.7	75.2	102.7	34.1	44.8	19.8	19.3	23	56.8	17.1	53.3	39.2
FDEPTH	UT-UPHL-250328574534_seqkit_300_trimmed.sorted	UT-UPHL-250328574534	seqkit	300	28.6	3.6	56.5	9.7	0.8	29.5	24.4	34.9	41.5	14.6	16	22.4	19.6	96.5	57.7	38.1	6.5	55.1	74.7	65	51.7	20.4	200.9	7.7	17.6	88.4	157.8	58.9	64.4	34.9	31.1	69.6	1.8	66.2	157.8	61.6	56.8	4.8	106.1	135.7	8.1	27.6	24.2	50.8	47	24	9	23.5	20.4	39.8	9.8	63.9	3.1	136.4	65.4	103.4	150.6	33.9	13.8	103.9	143.5	118.4	174.9	62.1	56.3	3.8	77.4	83.6	4	3	99.7	80.1	62.8	4.2	84.7	30.1	17.4	35.2	0.7	13.3	59.6	17.3	143.6	80.1	95.5	107	135.7	45.6	56.7	26.8	23.4	30	75.5	22.8	70.1	51
FDEPTH	UT-UPHL-250328574534_seqkit_30_trimmed.sorted	UT-UPHL-250328574534	seqkit	30	1.2	0.7	9.8	1.5	0.4	5	2.8	6.2	4	1.1	3.5	2.8	1.8	16.3	7.5	3.1	1.9	8	11.7	10.2	6.9	2.4	32.9	0.9	4	13.5	25.6	7.8	7.5	10	5.7	11.8	0.4	10.7	24.8	8.7	6.1	0	11.7	21.3	0.4	6.3	4.5	7.4	8.2	1.7	1.2	2.9	3.8	2.8	0.8	10.3	0.4	24.3	14.1	13.7	22.5	7.5	0.8	19.9	20.7	19.9	23.1	10.4	8.8	0	11.3	11.8	0.4	0	16.9	15.3	10.7	1.5	10.3	2.4	1.7	5.1	0	2	5.2	4.6	21	8.3	13.3	15.7	17.4	6.2	6.3	6.1	3.6	3.8	11.4	2.3	8	6.4
FDEPTH	UT-UPHL-250328574534_seqkit_400_trimmed.sorted	UT-UPHL-250328574534	seqkit	400	41.2	6.6	90.1	14.1	1.5	45.7	36.4	52	68.3	23.5	25	33	30	145.7	82.7	56.2	8.2	82.9	108.2	101.1	86.3	28.8	302.5	12.3	27.5	139.3	236	89.3	90.6	52.9	41.5	107.4	2.9	100.4	237.1	96.8	81.8	9.1	162	212.2	9.4	38.8	42.2	78.5	77.2	38.4	13.8	34.6	33.6	55.1	15	90.4	3.1	204.5	97.3	150	229	47.9	22.3	155.3	213.8	167.3	254.6	99.8	79.2	9.1	135.9	123.7	5.6	6.4	153.6	119.5	89.9	9.5	125.1	51.1	27.3	54	0.7	23.3	96	27.7	206.2	122.7	140.3	156.4	199.5	68.4	87.8	38.3	36.3	50.7	115.9	33.2	102.8	73.2
FDEPTH	UT-UPHL-250328574534_seqkit_5000_trimmed.sorted	UT-UPHL-250328574534	seqkit	5000	229	28.6	563.4	108.5	9.3	312.9	254.9	317.8	425.9	126.4	139.5	229.9	175.3	924.6	497.5	353.9	71.2	520.1	576.8	645.3	518.1	185.4	1770.5	58.8	182.2	806.5	1559.4	546.9	549.5	318.6	256.4	608.6	14.1	619.6	1390.6	594.2	476.3	54.8	1029.6	1367.2	58.8	254	256.6	455	528.6	261.8	72.2	200.7	206.6	305.2	107.5	561.8	21.1	1233.9	558.5	878.3	1312	225.7	112.6	952.1	1301.2	1043.1	1568.6	606.3	431.9	37.9	828.1	697.8	45.4	35.9	924.9	690.9	551.1	65.8	739.6	241.6	184.1	335.2	7.1	146.4	600.5	150.1	1262.8	731.9	901.3	973.9	1200.6	409	547.7	253.4	232.1	302	725.2	226.6	601.4	473.3
FDEPTH	UT-UPHL-250328574534_seqkit_500_trimmed.sorted	UT-UPHL-250328574534	seqkit	500	64.1	8.7	160.4	29.8	2.3	79.7	61.4	85	115.5	43.7	41.3	60.6	53.6	249.2	144.3	98.2	15.4	145.4	169.7	176.9	138.8	48.6	492.1	18.4	49.4	235.1	405.6	155.8	150.6	94.4	69.1	169.7	3.3	173	397.8	165.3	139.4	14.2	274.3	367.6	15	64.9	70.9	127.7	138.9	69.3	24.2	54.7	49	89.3	27.4	150.7	5.7	342.1	156.2	249.4	382.9	72.3	36.2	259	356.8	277.4	430.2	163.2	130	13.3	229.5	202.6	8.1	11.5	260.7	194.3	154.9	19.1	218.6	76.6	44.9	89.9	1.5	38.7	167.2	38.5	343.1	208.6	240.7	264.5	326.2	108.2	153.8	62.4	57	84.1	190.7	60	166.9	124.6
FDEPTH	UT-UPHL-250328574534_seqkit_50_trimmed.sorted	UT-UPHL-250328574534	seqkit	50	4.4	1.1	16.9	3.1	0.4	10.8	6	7.7	8.6	2.6	5.4	5.3	4.9	27.3	15	7.4	2.4	12.6	15.6	18.1	11.9	4.3	51.4	1.3	5.3	23.1	40.3	12.1	13.6	15.8	9.3	17.7	0.4	17	42.1	15.2	10.4	2	23.8	36.5	0.4	9.2	6.1	9.4	10.8	5.4	2.5	5.5	7.1	6.5	2.3	15.7	0.4	34.4	18.3	24.3	34.3	11.1	2.7	31	37.7	30.8	39.8	15.8	15.8	0.7	17.9	20.5	1.3	0.9	28	21.1	17.2	1.5	22.4	6.3	4.9	8.2	0	3.6	10.2	6.7	34.4	16.3	20.1	26.2	30.3	12.3	13.1	10.1	6.1	5.3	17.1	4.8	15.7	11.3
FDEPTH	UT-UPHL-250328588022_bbnorm_10000_trimmed.sorted	UT-UPHL-250328588022	bbnorm	10000	468.1	21.6	1257	0	1	18.1	534	1580	34.8	198.6	2.9	382	197	1420.5	1107.4	926.2	47.5	882	431.9	1319.1	793.7	181.7	3872.8	38.8	13.8	1682.7	940.3	176.9	102.3	178.6	182.7	1373.8	10.6	1620.9	2223.7	804.6	437.8	46.9	1703.1	2212.9	49.9	629.9	169.5	1807.3	827.1	933.2	41.2	160.1	316.1	1064.9	105.4	3243.6	129.8	1087.1	201.6	830.9	3278.6	274.2	96.2	5027.9	535.2	1342.9	5814.2	223.2	128.2	54.7	418.8	2104.1	54.3	21.8	2044.9	275.6	140.5	62.9	1547.1	423	564.2	554.3	14.8	274.8	677.8	68.2	1666	202	240.9	1297	994	617.5	802.6	629.5	317.8	368.2	3400.6	713.5	2449.8	313.1
FDEPTH	UT-UPHL-250328588022_bbnorm_1000_trimmed.sorted	UT-UPHL-250328588022	bbnorm	1000	455.9	21	589	0	1	18.1	532.3	593.7	34.8	198.6	2.9	382.3	197	642.9	441	578.7	47.5	641.7	305.2	641.6	630.5	181.1	752.3	38.4	13.8	608.5	594.7	176.9	102.3	178.6	141.5	541.5	10.6	545.2	637.8	639.2	437.8	46.9	551	684.7	49.3	611.1	169.5	608.5	592.2	604.8	41.2	160.1	316.1	600	105.4	586.2	42.7	573.9	145	504.7	686.6	274.2	96.2	624.9	468.1	554.5	728.4	222.8	128.2	54.7	418.8	589.2	54.3	21.8	536.2	273.3	140.5	62.9	583.8	197.8	468.8	474.6	14.8	274.8	618.5	68.2	663.5	172.9	239.9	509.1	556.8	480.1	539.7	509.7	305.1	368.2	606.4	517.5	682.4	311.2
FDEPTH	UT-UPHL-250328588022_bbnorm_100_trimmed.sorted	UT-UPHL-250328588022	bbnorm	100	58.9	17.2	65.5	0	1	17.5	69.1	67.2	33.2	57.2	2.9	68.9	65.3	59.7	43.1	74.6	45.2	61.5	47.1	76	69.2	74.3	75.9	37.8	13.6	57.8	63.8	45.8	44	60.4	43.8	54.5	10.6	57.6	70.9	49.5	57.2	46.2	54.5	70.8	48.8	61.5	42.8	65	67.2	67.2	41	55	69.9	63.2	51.3	57.3	11.8	51.4	38.2	49	71.8	65.2	59.7	69	57.3	50.8	66.9	59.9	53.7	39.7	67.3	57	52.5	21.2	54	64.9	59.1	40.3	69.4	53.2	54.4	56.4	9.3	55.8	63.2	52.1	61.4	44.1	65.3	49.2	58.4	63.8	55	48	56.4	62.2	59.6	51.4	73.8	49.5
FDEPTH	UT-UPHL-250328588022_bbnorm_10_trimmed.sorted	UT-UPHL-250328588022	bbnorm	10	6	6.5	6.3	0	0.7	5.8	6.4	6.5	3.1	4.6	2.9	7.2	5.6	8	2.8	11.6	4.5	3.4	3.6	13.2	4.2	5.8	7.1	6.2	4.6	4.5	5	8.4	7.6	6	5.7	5.5	7.8	4.3	9.4	5	6.2	6.5	5.5	4.6	7.1	5.6	4.9	8	7.2	3.8	6.6	5.3	7.7	6.2	6	4.2	2.4	4.7	2.9	4.3	5.8	5	4.4	6.3	4	8.4	6.3	6.4	6.4	5.7	4.9	7.2	7.9	5.3	2.5	6.2	3.4	3.5	7.7	8.4	3.9	6.5	4	4.8	7.6	6.8	5.8	5.8	5.8	5.1	5.4	5.4	5.2	6	5.1	5.9	1.3	3.8	5.4	5.4
FDEPTH	UT-UPHL-250328588022_bbnorm_200_trimmed.sorted	UT-UPHL-250328588022	bbnorm	200	118.5	18.7	121	0	1	17.7	132.7	130.6	34.1	117.7	2.9	141.2	116	115.4	90.7	130	46.7	126.8	88.2	123.4	137.4	134.8	153.2	37.8	13.8	127.6	123.2	112.1	91.6	118	94.2	111.3	10.6	120.7	131.3	132.6	120.7	46	116.1	144	48.3	126.5	90.9	137.4	130.7	126	41.2	110.9	110.9	128.5	100.4	111	14	119.5	58.1	107.6	138.9	119.4	96	125.6	100.8	105.5	139.4	116.3	105.3	54	145.6	123.5	54.2	21.8	95.2	126.2	113.6	62.5	111	73.3	112.9	115.3	10.6	94.8	126.1	65.8	136.8	86.4	130	92.7	111.7	106.6	105.7	93.9	126.9	139.6	122.5	111.3	147.4	87.8
FDEPTH	UT-UPHL-250328588022_bbnorm_300_trimmed.sorted	UT-UPHL-250328588022	bbnorm	300	169.9	20.2	183.9	0	1	17.8	194.1	186.7	34.4	169.8	2.9	196.5	172.3	209.3	126.7	190.3	46.7	193.5	137.1	211.6	191.4	179.7	238.3	38.3	13.6	204	170.5	165.5	102.3	172	110.4	174.8	10.6	181.4	211.4	193.2	163.3	46.9	170.6	191.2	48.6	204.5	127.5	206.8	181.3	195.1	41.2	146.7	180	189.1	104.9	177.5	20	165.8	70.2	153	204	175.9	96.2	200.9	155.6	154.6	210.7	182.3	128.2	54.7	207.1	181.7	54.3	21.8	162.9	179.5	140.4	62.9	174	93.1	159.4	174.5	13.7	144.6	190.4	67.2	196.2	126.3	189.6	151.4	165.6	156.9	163.6	157.5	166.8	186.9	193.2	162.5	200.5	126.3
FDEPTH	UT-UPHL-250328588022_bbnorm_30_trimmed.sorted	UT-UPHL-250328588022	bbnorm	30	16.5	15.7	19.2	0	1	14.1	16.1	19.6	10.2	21	2.9	20.3	15	17.6	13.1	28.9	14.6	16.4	14.4	29.7	21.1	16.2	25.7	16.5	13.6	19.3	18.9	16.5	17.3	17.5	17.7	17.2	10.6	16.7	15.7	17.1	20.9	25.5	17.2	24.2	22.4	17.8	16.7	14.7	19	22.5	19.6	18.1	21.8	16.9	17.4	18.3	8.9	17.4	10.3	12.9	17.4	15.3	13.3	16.4	14.1	14.1	20.9	17.6	18.5	9.5	19.5	23.8	22.5	13.9	17.5	17.4	14.4	10.7	15.4	15.6	13.9	16.3	6.3	15.7	25.8	14.3	15.9	11.8	18.1	11.6	12.3	20.7	17.8	12.8	16.2	19.2	15	15.8	21	16.9
FDEPTH	UT-UPHL-250328588022_bbnorm_400_trimmed.sorted	UT-UPHL-250328588022	bbnorm	400	217	19.9	248.1	0	1	18	264.1	256.6	34.4	197.7	2.9	266.2	192.5	252.5	176	259.9	46.7	244.5	185.5	267.6	257.7	180.7	296.5	38.3	13.8	252.5	232.8	175.6	102.3	178.6	113.3	234.5	10.6	240.3	257.2	265.9	224.5	46.9	237.3	287.7	48.8	253.9	154	262.5	248.3	250	41.2	160.1	245.6	243.4	105	224.8	22.3	238.5	75.4	199.2	279.7	237.1	96.2	254.3	202.8	216.5	271.9	221.4	128.2	54.7	264.8	237.9	54.3	21.8	212.3	225.1	140.5	62.9	234.9	108.2	211	229.1	14.6	193.3	265.1	67.2	261.3	160.1	239.6	198.9	221.3	209	216.2	215.8	237.2	255.2	238.9	218.2	280.3	184
FDEPTH	UT-UPHL-250328588022_bbnorm_5000_trimmed.sorted	UT-UPHL-250328588022	bbnorm	5000	468.1	21.6	1257	0	1	18.1	534	1580	34.8	198.6	2.9	382	197	1420.5	1107.4	926.2	47.5	882	431.9	1319.1	793.7	181.7	3399.3	38.8	13.8	1682.7	940.3	176.9	102.3	178.6	182.7	1373.8	10.6	1619.9	2223.7	804.6	437.8	46.9	1703.1	2212.9	49.9	629.9	169.5	1807.3	827.1	933.2	41.2	160.1	316.1	1064.9	105.4	2842.8	129.6	1087.1	201.6	830.9	3177.1	274.2	96.2	3078.4	535.2	1342.7	3384.6	223.2	128.2	54.7	418.8	2104.1	54.3	21.8	2044.9	275.6	140.5	62.9	1547.1	423	564.2	554.3	14.8	274.8	677.8	68.2	1666	202	239.9	1297	994	617.5	802.6	629.5	317.8	368.2	2790.3	713.5	2448.1	313.1
FDEPTH	UT-UPHL-250328588022_bbnorm_500_trimmed.sorted	UT-UPHL-250328588022	bbnorm	500	268	21	305.1	0	1	17.8	329.4	322	34.8	198.6	2.9	315.9	195.1	343.5	228.7	297.3	47.3	312.6	231.3	337.7	321.8	181.1	374	38.1	13.8	291.8	315.1	176.8	102.5	179	123.7	297.1	10.6	293.7	333.3	314.2	279.5	46.9	291.3	353.2	49.9	335.5	166.1	316.3	302.9	290.4	41.2	160.1	287.1	310.1	105	293.2	26.5	288.9	86.6	250.2	335.9	268.9	96.2	329.9	249.1	278.6	344.6	222.2	128.2	54.7	340.7	301.1	54.3	21.8	251.7	248.8	140.7	63.2	303.2	122.6	261	296.4	15	224.9	323.8	67.2	333.3	166.9	240.3	231.1	272.5	273.1	282.8	264	278.4	308.1	303.7	262.4	351.5	227.9
FDEPTH	UT-UPHL-250328588022_bbnorm_50_trimmed.sorted	UT-UPHL-250328588022	bbnorm	50	24.4	17	33	0	1	17.5	34.1	31.1	22.3	28.4	2.9	38.3	29	31.2	16.3	42.1	25.3	31.8	24.9	40.7	35.8	34.9	46.3	27.8	13.6	31	31.7	30.3	22	31.8	18.6	24.6	10.6	27.7	38.9	30.8	24.2	38.2	24.7	34.4	28.2	31.2	23.9	31.9	32.3	33	31.1	29.5	30.8	32.9	31.3	30.4	10.7	31.4	14.8	22.2	35.1	30.5	23	29.8	28.8	27.6	31	36.8	28.7	22.1	39.8	30.7	32.2	16.6	23.6	29	22.4	20.2	27.3	27.1	29.7	26.9	6.8	24.3	32.2	27.4	29.5	25	36.2	21.8	20.8	33.9	23.9	25.8	29.7	29.8	33	24.7	45	27.8
FDEPTH	UT-UPHL-250328588022_raw_all_trimmed.sorted	UT-UPHL-250328588022	raw	all	468.1	22	1257.6	2.3	1.7	18.1	534	1580	34.8	198.6	4.9	382	197	1420.7	1107.6	930.7	47.7	882	431.9	1321.8	797.2	182.2	3874.9	39.1	13.8	1683.2	941	176.9	102.3	178.6	182.9	1373.8	10.6	1621.2	2224.3	804.6	437.8	46.9	1705.3	2212.9	49.9	629.9	169.8	1807.4	827.8	933.7	42.2	160.1	316.1	1065.3	105.4	3244.2	129.8	1087.4	201.6	830.9	3279.3	274.2	96.2	5028.3	535.2	1342.9	5853	223.2	128.2	54.7	419	2104.6	54.3	22.1	2045.9	276.1	141.5	62.9	1547.4	423	564.2	554.7	14.8	274.8	677.8	68.2	1669.2	202	240.9	1297.4	994.3	619.2	802.6	629.8	317.8	368.2	3400.7	713.5	2450.6	313.1
FDEPTH	UT-UPHL-250328588022_seqkit_10000_trimmed.sorted	UT-UPHL-250328588022	seqkit	10000	468.1	22	1257.6	2.3	1.7	18.1	534	1580	34.8	198.6	4.9	382	197	1420.7	1107.6	930.7	47.7	882	431.9	1321.8	797.2	182.2	3874.9	39.1	13.8	1683.2	941	176.9	102.3	178.6	182.9	1373.8	10.6	1621.2	2224.3	804.6	437.8	46.9	1705.3	2212.9	49.9	629.9	169.8	1807.4	827.8	933.7	42.2	160.1	316.1	1065.3	105.4	3244.2	129.8	1087.4	201.6	830.9	3279.3	274.2	96.2	5028.3	535.2	1342.9	5853	223.2	128.2	54.7	419	2104.6	54.3	22.1	2045.9	276.1	141.5	62.9	1547.4	423	564.2	554.7	14.8	274.8	677.8	68.2	1669.2	202	240.9	1297.4	994.3	619.2	802.6	629.8	317.8	368.2	3400.7	713.5	2451.1	313.1
FDEPTH	UT-UPHL-250328588022_seqkit_1000_trimmed.sorted	UT-UPHL-250328588022	seqkit	1000	124.2	5.4	333.1	0	0.3	1.1	140	405.9	12.2	58.6	1.9	101.1	52.2	360.6	297.2	237.5	9.6	233.5	123.6	341.7	212.3	50.5	1024.2	11	2.4	438.3	245.6	55.5	28.2	41.3	50.1	378.2	0.9	449.4	579.3	202	124.6	13.7	476.7	598.3	10.6	155	40.5	465.8	230	255.4	11.8	42.6	91.5	289.7	26	834.3	32.2	286.5	46.1	213.8	862.5	77.3	21.2	1373.9	146.4	364.2	1532.1	56.9	32.9	16.3	98	554.1	18.6	5.2	561.9	71.1	31.3	16.5	407.1	110.1	137.3	169.9	3.2	72.4	176.4	14.9	435.9	42.5	67.3	367.4	256.5	160.4	212.6	148.9	76.3	90.7	854.4	177.3	657.7	81.6
FDEPTH	UT-UPHL-250328588022_seqkit_100_trimmed.sorted	UT-UPHL-250328588022	seqkit	100	12.2	0.4	29.7	0	0	0.1	16.2	44.2	0	6.3	0	11.4	3.6	31.4	27.5	24.2	1.3	23.4	12	34.5	17.6	5.8	91.6	0.3	0	50.2	23.2	1.3	5.2	4.2	4.5	35.5	0	44.9	53.1	17.9	16.7	2.4	42.8	58.7	0.4	12.6	1.9	50.5	24.3	19.5	1.9	5.3	6.9	24.4	3.2	83.7	2.2	26.9	3.8	16.1	87.1	7.4	0.7	132.7	10.7	34.2	156.7	3.5	3.5	1.9	7.4	51.5	1	0.3	57	6.7	3	0.9	46.3	9.4	12.2	13.4	0	6.5	15.6	0.5	41.9	3.3	6.7	38.1	28.1	13.9	21.6	15.2	6.9	11	87.3	20.1	67.4	8.9
FDEPTH	UT-UPHL-250328588022_seqkit_10_trimmed.sorted	UT-UPHL-250328588022	seqkit	10	0.8	0	3.7	0	0	0.1	1.7	8.7	0	0	0	0.3	0	2.9	3.9	2.3	0	3	0.8	2.9	2.8	0	6.4	0	0	6.8	5.2	0	0	0.7	0.4	3.4	0	5.8	5.8	3.3	0.9	0	4.2	6.1	0	0.4	0.4	4.8	4.1	2.9	0	0.4	0.8	3.7	0	4.5	0	2.5	0.4	3.2	6.9	0	0	12.8	0.6	3.1	15.8	0	0.4	0	1	4.4	0	0	5.1	1	0.4	0	5.7	0	0.8	1.6	0	0.7	1.6	0	5.1	0	0	6.5	2.1	1.3	2.5	1.7	1.5	0	6.4	1.5	5	1.4
FDEPTH	UT-UPHL-250328588022_seqkit_200_trimmed.sorted	UT-UPHL-250328588022	seqkit	200	15.8	0.8	51.7	0	0	0.1	21.4	61.4	1.3	8.7	0	15.6	6.4	52.2	43.4	36.2	1.3	38.1	17.5	48.7	26.3	6.5	143.9	1.2	0.4	74.4	38.7	2.2	7.6	5.8	5.8	53.1	0	69.8	81.4	31.1	25	2.7	62.2	87.8	1.7	20.5	5.1	72	35	30.2	2.2	6.3	11.7	38.7	5.3	127.1	3.3	43.9	7	31	131.4	11	1	210.4	16.7	59.8	238.6	6.1	6.2	2.6	10.9	79.7	2	1.2	88.4	10.7	3.8	1.6	63.7	14.1	17.4	21.9	0.3	10.6	26	1.5	65.3	6.4	10.7	61.9	40.5	19.8	33.2	23.1	13.5	13.6	130.2	30.3	93.7	11
FDEPTH	UT-UPHL-250328588022_seqkit_300_trimmed.sorted	UT-UPHL-250328588022	seqkit	300	21.1	0.8	69.8	0	0	1.1	28.3	81.4	2.6	11.4	0	19.9	9.6	66.5	55.1	51.2	1.6	46.7	24.4	62.9	35.8	10	194.9	1.2	0.4	90.1	54.3	5.3	8.5	8.4	7.4	75	0	87.9	107.2	40.3	32.1	4	85.5	123.4	3.7	28.1	6.7	93.7	49.4	41.7	3	7.9	16.3	58.4	6.3	165.9	5.4	58.9	9.5	41.4	171.4	13.4	2.5	279.1	24.3	77.5	309.7	8.1	6.2	4.1	16.5	119	4.4	1.5	119.5	14.7	4.8	2.7	84.1	21.6	21.8	30.4	0.5	14.4	35.5	2	86.9	7	15.8	81.2	52.6	27.3	45.4	30.2	18	15.6	174.2	37.7	117.4	14.3
FDEPTH	UT-UPHL-250328588022_seqkit_30_trimmed.sorted	UT-UPHL-250328588022	seqkit	30	3.9	0	11.1	0	0	0.1	6.4	13.7	0	0.8	0	1.9	0.2	8.9	6.6	6.4	0	7.6	3.9	9.4	5.7	0.8	29.4	0	0	16.4	9.7	0.7	0.9	2.2	1.2	13.1	0	11.6	17.4	7.3	3.5	0	13.9	17.7	0	3	0.4	14.4	7.5	6	0.3	4.2	2.1	8.6	0.8	22.6	0	6.3	1.5	6.2	23.3	1	0.4	38.8	3.6	11.6	43	0.4	0.8	0	2.2	16.3	0	0	15.8	2.7	0.9	0	12.8	1.5	4.1	3.2	0	1	3.5	0.3	17.2	0.6	2.8	13.2	10.7	3.4	6.7	5.2	3.1	2.7	27.9	5.8	17.3	2.7
FDEPTH	UT-UPHL-250328588022_seqkit_400_trimmed.sorted	UT-UPHL-250328588022	seqkit	400	36.6	1.2	100.1	0	0.3	1.1	44.9	121	3.1	18.8	0	31.7	15.8	100.7	88.9	70.8	2.5	65.4	39.8	101.3	63.1	15.1	305.9	2.4	0.4	134	80.7	13.3	10.9	12	12.6	115.4	0	124.7	166.6	63.5	42.9	5.5	135.1	175.3	3.7	45.7	8.5	145.4	71.2	72.2	4.6	15.7	25.5	88.7	9.1	252	7.7	87.5	14.4	61.7	254.6	21	4.4	418.2	38.9	116.7	455.2	18.1	10.2	4.5	25.9	176.4	7.8	2.2	174.1	21.8	8.2	4.5	121.1	29.5	39.5	49.7	1.1	20.3	53.9	3.3	130.2	8.9	23.4	117.9	80	43.4	61.6	43.7	25.2	28	260.5	54.4	176.8	22.8
FDEPTH	UT-UPHL-250328588022_seqkit_5000_trimmed.sorted	UT-UPHL-250328588022	seqkit	5000	468.1	22	1257.6	2.3	1.7	18.1	534	1580	34.8	198.6	4.9	382	197	1420.7	1107.6	930.7	47.7	882	431.9	1321.8	797.2	182.2	3874.9	39.1	13.8	1683.2	941	176.9	102.3	178.6	182.9	1373.8	10.6	1621.2	2224.3	804.6	437.8	46.9	1705.3	2212.9	49.9	629.9	169.8	1807.4	827.8	933.7	42.2	160.1	316.1	1065.3	105.4	3244.2	129.8	1087.4	201.6	830.9	3279.3	274.2	96.2	5028.3	535.2	1342.9	5853	223.2	128.2	54.7	419	2104.6	54.3	22.1	2045.9	276.1	141.5	62.9	1547.4	423	564.2	554.7	14.8	274.8	677.8	68.2	1669.2	202	240.9	1297.4	994.3	619.2	802.6	629.8	317.8	368.2	3400.7	713.5	2450.6	313.1
FDEPTH	UT-UPHL-250328588022_seqkit_500_trimmed.sorted	UT-UPHL-250328588022	seqkit	500	61.4	1.2	164.8	0	0.3	1.1	66.3	204.6	5.1	31.8	0	49.3	25.5	175.4	146.3	114.8	4.7	115.1	66.5	175.9	106.5	23.9	501.7	5.2	0.8	226.6	127.3	24.1	16.7	24.1	24.1	188.4	0	209.3	293.5	105.6	66.4	6.1	231.7	297.6	4.8	74.2	17.9	241.1	107.5	119.6	6.9	24.5	46	144.6	15.3	413	14.4	135	28.3	112.3	425.5	36.8	11.8	709.2	74.5	192.6	773.9	29.2	16.1	9.7	51.8	286	11	2.8	291.2	35.7	16.4	7.4	201.4	57.7	67.7	82.4	2.2	32.2	86.5	5.7	221.3	18.1	36.5	186.7	129.2	76.7	99.7	72.4	45.8	46	431.9	84.3	316.2	42.4
FDEPTH	UT-UPHL-250328588022_seqkit_50_trimmed.sorted	UT-UPHL-250328588022	seqkit	50	7.3	0	14.2	0	0	0.1	9.9	22.6	0	2.2	0	4.2	2.4	14.9	14.4	13.4	0.4	12.9	4.5	15.6	7.6	2.1	44.8	0	0	26	12	0.7	1.9	3.2	2.9	20.5	0	22.2	28.4	10.4	7.8	0.4	22	29.4	0	6.4	0.7	24.2	11.8	9.1	0.7	4.6	4.1	14.1	0.8	38.5	0.6	12.1	2.2	9.1	38.2	3.2	0.4	65.6	6.7	18.8	73.8	1.3	1.3	0.8	4.4	22.6	0.4	0	29	3.1	0.9	0	21.8	3.3	6.3	7.3	0	2.3	6.6	0.3	26.7	1.2	3.2	18.2	16.5	6.7	12.6	7.5	3.4	6.5	45.6	10.6	30.2	4.4
FDEPTH	UT-UPHL-250328616516_bbnorm_10000_trimmed.sorted	UT-UPHL-250328616516	bbnorm	10000	1739.1	49.6	3965.9	12.1	30	96.4	1634.6	1636.3	644	433.3	47.6	741.1	815	2625.1	2248.3	1637.6	243.7	1601.4	450.1	2361	2527.4	607.1	6588.6	99.7	167.6	2836.8	389.1	432.9	642.5	18	747.4	2945.1	57.2	2308.2	4780.9	1362.7	1235.2	96.6	1791.9	3819.2	168.8	1320.3	1003.9	2401.4	2146.3	1414.2	199.9	685.6	1075.7	1794.4	435.7	3463.7	141.9	2204.7	642.5	1572.9	5013.3	436.6	308.2	4377.9	2185.7	2056.7	5626.5	1342.7	885.2	103.5	134	2512.6	207.4	69	2992.4	631.9	459	136.4	2944.4	1088.1	1280.5	1279.4	32.4	431.3	1486.9	132.6	3532.2	349.6	802.9	1885.3	2122.4	1222.3	1537	736.5	751.8	992.6	3719.4	975.7	2881.5	451.2
FDEPTH	UT-UPHL-250328616516_bbnorm_1000_trimmed.sorted	UT-UPHL-250328616516	bbnorm	1000	512.6	44	636.6	12.1	30.9	95.9	662.6	592.6	477.1	437.2	47.8	608.2	569.9	664.9	444.1	561.3	245.3	641.1	235.8	683.1	661.8	607.5	754.6	99.6	167.6	604.3	389.7	433.9	561.5	18.7	501.1	556.9	57.5	582	716	627	574	94.7	563.6	708.8	169.3	646.7	469.3	618.3	612.6	587.8	200.4	569.8	601.7	602.6	436.3	594.9	70.4	559.7	396	461.5	663.3	437.3	309	633.4	527	592.7	703.2	589.7	566	104.2	135	606.7	209.3	69.5	512	537.6	461.4	138.6	598	368.7	541.3	564.1	34.7	430.4	622.8	133	682.9	269.1	627.7	468.9	527.8	558.6	595	507.1	577.4	615.3	575.8	530.6	674.3	426.8
FDEPTH	UT-UPHL-250328616516_bbnorm_100_trimmed.sorted	UT-UPHL-250328616516	bbnorm	100	54.3	35.9	62.3	11.2	29	47	67.7	59.1	52.3	55.6	46.3	57.1	58.8	64.4	45.2	58.9	50.6	54.3	44.9	69.4	70.3	63.8	93	49.9	58.9	69.7	62.1	66.7	55.4	5.1	51.7	44	56.8	60.3	66.2	66.6	53.9	59.9	56.5	68.1	47.6	56.8	54.5	64.7	61.7	64.9	61	58.9	62.7	62.2	50.5	60.5	37.1	57.1	38.6	39.5	58.1	65.7	60.5	66.2	57.5	55.8	69	54.5	59.3	43.5	65.3	62.5	59.7	48.9	45.3	53	53.8	37.8	53.4	43.1	58.1	58.8	20.1	62.1	64.1	58.2	59	44.4	66.4	52.3	54.8	50.3	57.2	46.7	59	57.9	61.5	54	72.6	52.3
FDEPTH	UT-UPHL-250328616516_bbnorm_10_trimmed.sorted	UT-UPHL-250328616516	bbnorm	10	4.5	3.9	4	7.5	5.8	6.8	5.6	4.6	7.3	5	6.8	7.1	6.1	4.2	4.1	4.3	4.1	5.1	4.4	7.9	4.7	4.6	8.1	4.5	5.9	5.1	7.2	5.7	4.4	1	5.1	1.8	6.8	5.8	5.2	5.5	3.5	6	4.4	7.3	1.8	6.4	3.3	8.4	6.4	7.8	5.3	6.3	5.6	4.3	5.7	7.3	6	2.9	5.2	2	5.7	4.7	8.5	4	5.7	4.4	5.6	6.6	4.5	4.7	4.6	5.8	4.9	4.8	4.2	3.2	8	3.6	6.4	4.2	3.5	4.9	5.5	6.7	5.9	3.9	6.5	3.9	6.1	4.7	3.1	7.1	6.9	5.3	4	5.9	5.1	5.8	3.9	4
FDEPTH	UT-UPHL-250328616516_bbnorm_200_trimmed.sorted	UT-UPHL-250328616516	bbnorm	200	103.3	38	119.4	11.2	30.7	93.7	133.4	126.9	93.8	122	46.6	125.6	104.5	125.5	80.7	111.5	95.8	122.2	84.3	143.4	125.4	131.5	173	95	114.4	120.3	101.9	119.2	112.3	9.4	105.4	101.7	57.2	104.1	138.2	123	112.7	87	115.3	142.6	82.5	125.3	103.5	120.6	111.2	121.1	129.7	129.4	134.4	118.9	111.9	113.6	39.3	101.7	76.3	87.5	132.4	125.8	122.7	125.9	115	110.8	161.1	128.5	113.9	84.5	124.1	112.9	115.3	55.2	94	118	120.2	74.8	113.6	87.6	126.5	115.6	20.9	111.2	122	103.7	127.6	90.8	128.2	98.2	100.7	102.8	108.4	107.8	116.1	125.4	130.8	112.6	135.2	108.4
FDEPTH	UT-UPHL-250328616516_bbnorm_300_trimmed.sorted	UT-UPHL-250328616516	bbnorm	300	154.1	40	194.3	11.2	30.7	93.8	219.4	174	151.2	170.5	47.6	189.4	171.4	197.9	134.8	174.6	133.1	181.5	118.9	208.7	188	194.6	245.1	95.6	163.2	179.7	161.1	177.2	184.1	11	154.5	166.9	57.2	174.6	197.8	197.1	169.6	90.2	179.3	194.6	128.7	185.5	158	187.3	183.9	174.1	188.3	176.2	196.6	181.4	164.2	178.8	43	152.4	124.7	135.1	206.1	187.7	174.3	189.9	171.6	153.7	195	163.8	177	103.1	134.2	183.1	170.6	65.9	150	190.6	165.1	113	171.3	131.7	171.5	176.8	24.3	150.2	188.8	128.1	195	135.5	195.5	131.7	154	145.2	152.1	155.1	161.7	192.4	193.1	172.6	211	139.5
FDEPTH	UT-UPHL-250328616516_bbnorm_30_trimmed.sorted	UT-UPHL-250328616516	bbnorm	30	17	16.5	20	11.2	16.5	16.6	24.1	17.3	11.8	18.2	18.5	20.6	19.4	16.3	11.7	11.8	14.6	16.9	11.1	16.7	18.2	19.8	32.8	16.3	10.1	20.6	17.1	18	17	1.5	19.9	16.5	15.4	15.8	21.1	15	14.5	17.7	14.8	14	16.3	15.8	18.9	20.7	19.9	14.9	17.3	16.3	17.8	19.4	19.4	18	13.9	17.5	13	14.2	21.4	20.7	15.2	17.4	16.6	10.3	19.3	17	15.5	11.3	16.2	21.5	17.7	16	14.7	16.7	15.3	9.8	17.9	14.8	15.9	19.4	13.7	20.6	16.3	14.7	19.1	12.2	21.9	15.9	15.3	16.2	15.3	14.4	16.9	25.8	17	15.6	20.9	21
FDEPTH	UT-UPHL-250328616516_bbnorm_400_trimmed.sorted	UT-UPHL-250328616516	bbnorm	400	220.5	41.6	248.7	12.1	30.9	94.9	271.3	242.1	204.6	230.5	47.8	251.2	237.3	248.4	174.3	245.2	186.7	256.2	165.8	258.5	271.3	286.1	307.1	95.8	167.3	243.7	225	233.8	224.3	14.6	211.6	221.8	57.2	245.9	271.3	258.2	234.9	88.7	241.2	293.5	161.2	258.7	217.9	247.9	239.3	237.1	199.2	230.8	246.6	258.1	221.7	240.7	46.4	219.1	163.2	178.3	274.1	255.3	219.1	243.3	230.8	213.8	284.5	260.6	241.9	104	134.9	241.9	204.2	69.1	190.7	238.5	222.3	129.8	233.1	163.6	240.9	245.9	29.7	193.5	253.8	129.3	256	168.1	244.6	206.3	229	206.1	219	207	223.9	268	241.9	232.5	260.5	189.3
FDEPTH	UT-UPHL-250328616516_bbnorm_5000_trimmed.sorted	UT-UPHL-250328616516	bbnorm	5000	1739.1	49.6	2914.2	12.1	30	96.4	1634.6	1636.3	644	433.3	47.6	741.1	815	2625.1	1990.9	1637.6	243.7	1601.4	450.1	2361	2527.4	607.1	3618.2	99.7	167.6	2779.4	389.1	432.9	642.5	18	731.2	2502.2	57.2	2307.1	3348.8	1361.2	1235.2	96.6	1790.9	3322.5	168.8	1320.3	1003.9	2340.3	2146.3	1414.2	199.9	685.6	1075.7	1794.4	435.7	2790.4	140.8	2204.7	642.5	1568.9	3338.2	436.6	308.2	3011	2182	2055	3471.7	1342.7	885.2	103.5	134	2512.6	207.4	69	2419.9	631.9	459	136.4	2832.6	1001.1	1280.5	1279.4	32.4	431.3	1486.9	132.6	3106.7	341.9	802.9	1834.3	2065.1	1222.3	1537	736.5	751.8	992.6	2721.5	975.7	2682.9	451.2
FDEPTH	UT-UPHL-250328616516_bbnorm_500_trimmed.sorted	UT-UPHL-250328616516	bbnorm	500	270.4	41	312.5	12.1	30.9	94.8	369.8	289.4	254.5	289.4	47.8	313.1	299.7	318.1	208.6	290.7	222.7	309.5	194.8	332.5	327.7	345.4	392	96.9	167.3	324.3	276.4	296.3	288.8	16.6	261.9	280.5	57.2	305.5	330.9	323	289.2	91.7	298.3	354.4	163.8	336.4	261.8	303.7	298	326.2	199.6	290.9	326.9	309.9	266.2	280.9	51.1	271.3	205.7	233	353.2	308.9	273.8	304.7	283.6	274.9	358.4	313.2	293.9	103.8	134.9	308.7	208.1	69.1	235.3	301.8	289.9	131.6	275.8	218.4	285.2	291.7	32.2	255.2	299.3	131.4	337.4	214.7	314.1	236.4	265.6	274.2	276.4	238	288.7	315.2	308.9	265.4	336.4	235.4
FDEPTH	UT-UPHL-250328616516_bbnorm_50_trimmed.sorted	UT-UPHL-250328616516	bbnorm	50	25.6	23	30.9	11.2	25.5	23.9	30.7	32.5	22	31.4	27.5	31.6	32.1	30.7	22.3	26	24.7	36.2	24.1	45	32.3	32.3	49.4	25.6	27.3	28.1	35.3	35.6	29	2.8	29.3	25.7	32.6	32.3	32.5	32.3	26.8	25.1	30.7	33.5	21.1	36	25.6	36.1	30.7	25.5	32.3	25.5	29.5	35.3	27.3	26.7	23.5	25.4	25.3	17.2	29.8	32.2	25.3	26.4	26.1	27.7	33.5	35.1	30.2	18.8	27.7	30.2	25.8	28.7	20.9	28.8	29.8	20.9	27.5	23.2	26.8	33.3	17.4	29.2	31.2	32.4	30.1	28.2	34.2	20.3	21.4	31.1	25.1	23.1	28.1	30.5	30.3	29.6	32.1	28.8
FDEPTH	UT-UPHL-250328616516_raw_all_trimmed.sorted	UT-UPHL-250328616516	raw	all	1739.6	49.6	3966.1	12.1	30	96.4	1635.3	1636.6	644	433.3	48.6	741.1	815.5	2625.4	2248.5	1640.1	243.7	1601.8	450.4	2364.4	2528.9	607.3	7843.7	99.7	167.6	2836.8	389.5	432.9	642.5	18	747.4	2945.1	57.5	2308.8	4781.1	1362.7	1235.6	96.6	1792.3	3819.2	168.8	1320.3	1004.3	2401.6	2147	1414.2	199.9	685.6	1076.3	1794.4	436.2	3463.9	141.9	2204.7	642.7	1573	5013.6	437	308.4	4378.8	2185.7	2057.4	5628.6	1343.1	885.5	103.5	134	2513.3	207.4	69	2992.4	632.3	460	136.4	2944.6	1088.4	1280.7	1280	32.4	431.3	1487.3	132.6	3532.8	349.6	802.9	1885.4	2122.8	1223.2	1537.4	736.5	752	992.6	3719.4	976.6	2885.9	451.2
FDEPTH	UT-UPHL-250328616516_seqkit_10000_trimmed.sorted	UT-UPHL-250328616516	seqkit	10000	1739.6	49.6	3966.1	12.1	30	96.4	1635.3	1636.6	644	433.3	48.6	741.1	815.5	2625.4	2248.5	1640.1	243.7	1601.8	450.4	2364.4	2528.9	607.3	7843.7	99.7	167.6	2836.8	389.5	432.9	642.5	18	747.4	2945.1	57.5	2308.8	4781.1	1362.7	1235.6	96.6	1792.3	3819.2	168.8	1320.3	1004.3	2401.6	2147	1414.2	199.9	685.6	1076.3	1794.4	436.2	3463.9	141.9	2204.7	642.7	1573	5013.6	437	308.4	4378.8	2185.7	2057.4	5628.6	1343.1	885.5	103.5	134	2513.3	207.4	69	2992.4	632.3	460	136.4	2944.6	1088.4	1280.7	1280	32.4	431.3	1487.3	132.6	3532.8	349.6	802.9	1885.4	2122.8	1223.2	1537.4	736.5	752	992.6	3719.4	976.6	2885.9	451.2
FDEPTH	UT-UPHL-250328616516_seqkit_1000_trimmed.sorted	UT-UPHL-250328616516	seqkit	1000	279.5	8.2	643.4	3.7	4.4	16.4	251.4	266.5	97.7	60.4	7.5	116.8	131.2	439.7	345.2	258.7	40.2	238.7	62.3	367.6	403.8	89.4	1274.8	16.4	28.4	460	65.8	72.7	99	3.4	117	453.1	9.5	369.8	749.1	212.8	203.2	22.9	289	621.2	24.9	206.3	156.3	388.5	335.2	229.8	33.1	102.8	160.2	283.5	67.3	535.5	24.1	340.2	101	248.1	801.5	75.6	44.6	707.8	375	334.7	888.2	224.9	147.7	19.9	20.6	406.5	29	6.2	477.7	100.6	70.8	21.1	459.8	174.1	211.6	196	5.3	63.9	252.3	19.5	531.5	41.9	123.8	304.8	342.9	204.1	254.4	123.9	119.4	164.5	565.1	151.2	449.9	76.6
FDEPTH	UT-UPHL-250328616516_seqkit_100_trimmed.sorted	UT-UPHL-250328616516	seqkit	100	28.8	0.7	64.4	0.4	1.1	1.1	21.2	20.8	6.7	6.6	0.8	10.7	11.3	39.6	32.4	29	3.1	21.6	6.8	41.2	35	11.4	117.7	1.6	3.5	39	6.6	9.4	9	0.4	11.7	49.4	0.8	36.7	61.7	19.8	18.5	3.8	24.5	57.1	1.4	19	19.4	45.4	33.1	21.7	4.4	11.1	12.5	22.2	7.6	50.5	1.9	31.5	13.3	18.4	85	5.9	5	68	42.8	36.1	95.9	26.3	15.4	1.6	2.4	46.4	4.3	1.2	41.4	8.5	7.3	1.2	51.7	17.5	20.4	19.4	1.1	5.3	22.5	0.9	54	3.1	11.1	36.8	37.3	21.8	22	7.2	14.2	14.7	52.5	15.9	43.4	7.7
FDEPTH	UT-UPHL-250328616516_seqkit_10_trimmed.sorted	UT-UPHL-250328616516	seqkit	10	2	0.3	5.2	0	0.3	0.4	1.8	2.7	1.7	0.3	0.4	2.4	1.1	3	3.4	3	0	3.6	0.5	5.3	3.4	0.7	9.1	0	0.8	3.9	0	2.2	1.4	0.4	1.1	3.6	0	5.3	4.6	3	2.4	0.3	2.4	5.3	0.3	1.1	1.3	3.8	4.3	1.4	0.4	1.2	0.7	3.6	1.7	5.3	0	5.4	0	1.7	9.9	1.2	0.4	9.5	2.7	2.7	8	1.9	1.2	0	0	3.8	0.8	0	4.2	0.5	0	0	6.4	1.1	1.6	2.4	0	1.1	2.3	0.4	4.7	0.4	0	4.2	2	1.1	0.3	1	2.1	1.9	4.5	0	4.3	2.5
FDEPTH	UT-UPHL-250328616516_seqkit_200_trimmed.sorted	UT-UPHL-250328616516	seqkit	200	44.6	1.1	96.4	0.4	1.1	1.9	34.1	31	10.3	9.9	1.6	16	17.1	58	49.5	41.9	4.7	36.1	10.3	60.8	60.4	16.1	184	1.9	6	61.5	10.4	12.2	14.7	0.6	16.3	69.5	0.8	56.5	100.7	33.4	32.2	4.3	39.7	87.8	1.9	30.4	26	67.7	46.5	31.3	7.1	15.2	22.4	39.2	11	72.5	2.7	50	18.8	35.2	122.5	7.3	6.8	99.4	59.1	54.4	131.3	37.4	20.7	2.7	2.8	71.8	5	1.2	68.9	13.4	10.2	1.9	77.7	28.5	34.2	28.2	1.1	8	37.6	2.7	84.1	4	15.9	52.5	53.2	30.6	36.6	12.4	18.1	21.7	82.1	22.9	71.9	10.4
FDEPTH	UT-UPHL-250328616516_seqkit_300_trimmed.sorted	UT-UPHL-250328616516	seqkit	300	62.7	2.3	132.3	0.4	1.1	2.7	45.5	43.1	16.5	13.1	2	23.8	21.4	84.3	71.3	58.7	5.8	49.6	14.1	77.1	90.4	23.3	251.4	2.5	7.2	87.1	15.3	17.7	20	1	22.3	91.5	1.2	75.6	137.3	45.1	43.5	6.1	53	114.6	3	39.6	32.5	87.9	64.1	41.9	7.1	21.9	28.3	49.4	15.6	102.8	4.2	63.9	25.1	51.8	163.4	13.2	7.8	131.8	74.3	70.8	176.9	48.2	27	3.1	5.4	96.8	7.7	2.1	90.6	18.8	12.9	3.2	98.8	37.9	46.9	37.8	1.1	10.6	50	4.3	108.7	6.1	20.7	68.1	75	40.1	46.6	18	27.3	30.2	115.4	27.5	98.7	13.9
FDEPTH	UT-UPHL-250328616516_seqkit_30_trimmed.sorted	UT-UPHL-250328616516	seqkit	30	9.1	0.7	15.9	0.4	0.3	0.4	5.3	7	3	1	0.8	3	3.4	10.6	7.4	7.4	1.6	7.4	2.9	14.9	9.1	4.3	34.1	0.7	1.7	13.8	0.8	3.6	3.2	0.4	4.2	15.3	0.4	13.6	15.1	6.5	5.4	0.3	8.3	11.7	0.6	4.7	5.4	12.4	9	8.7	1.2	2.9	3.8	6	3.1	15.9	0.4	13.2	2	3.3	25.9	2.1	0.8	22.4	14.7	10.6	29.2	8.5	4.3	0	0.8	10.7	1.3	1	11.1	3.4	2.8	0	14.9	4.6	4.7	6.5	0.3	1.1	6.4	0.9	12.9	0.8	4.1	10.6	11.6	5.6	3.4	3.3	4.2	4.9	20	4.8	15.3	2.8
FDEPTH	UT-UPHL-250328616516_seqkit_400_trimmed.sorted	UT-UPHL-250328616516	seqkit	400	86.8	2.6	196.4	1.1	1.6	5.7	72.1	68.2	24.9	17.8	2.8	36.6	36.3	124.7	100.9	86.2	9.5	73.1	22.4	116.5	129.3	27.8	375.5	4.3	11	134.2	21.5	24.2	30.8	1.3	32.5	138.9	2.9	113.7	203.1	63.9	60.1	7.9	81	180.8	7.9	64.6	47.3	123.7	95.7	62.9	11.3	34.9	45.2	74.4	21.3	156.7	6.5	100	32.5	76.1	256.2	21.3	15	210.1	115	104.3	257.1	70.6	45.1	5.4	8.5	138	9.3	2.6	134.2	33.3	19.4	5.8	141.6	55.9	70.2	60	1.8	16.4	68	6.2	164	9.5	35	95.9	109.8	60.9	72.9	34.9	40.2	47.1	169.8	47.9	140.5	20.7
FDEPTH	UT-UPHL-250328616516_seqkit_5000_trimmed.sorted	UT-UPHL-250328616516	seqkit	5000	1380.2	40.1	3186.4	8.9	24.1	76.7	1308.9	1312.6	499	341.7	39.8	598.2	634.1	2071.9	1813.9	1313.4	190.2	1291.8	347.5	1884	2042.1	485.8	6273.4	80.8	132.7	2251.6	305.7	345.3	496.8	14.9	601.2	2355.6	43.7	1848.7	3810.5	1080.4	974.1	85.2	1425	3054.8	135.3	1054.3	809.8	1922.6	1709	1145.9	163	549.6	851.1	1421	335.4	2755.6	120.8	1789.4	516.9	1271.9	4005.5	349.3	245	3532.3	1721.7	1635.6	4462.5	1081.3	700	86.6	104.1	1997.5	167	50.9	2391.3	501.8	367.9	111	2355.6	877	1022.5	1017.9	27.6	341.6	1183.3	108.1	2799.1	277.8	638.2	1495.7	1677.6	978.7	1229.8	598	592.8	788.2	2944.6	782.4	2309.5	355.3
FDEPTH	UT-UPHL-250328616516_seqkit_500_trimmed.sorted	UT-UPHL-250328616516	seqkit	500	141.9	4.5	329.7	2.3	2.7	9.1	122.5	130.4	44.1	30.4	4.6	63.2	59.9	215	168.7	140.3	15.3	121.4	39.1	179.1	202.4	50.3	625	6	16.8	220.6	34.5	36.9	51.6	1.7	54.2	227.6	4.2	187.1	357.3	107.6	99	14.9	137.7	307.8	13.6	107.2	75.9	200.9	164.2	109	19.8	56.3	79.9	132.2	29.6	259.6	10	161.5	53.5	123.2	408.6	37.5	25.2	348.9	190.1	165.1	446.6	117.9	70.5	9.3	12.4	206.8	14.5	4	241.4	48.1	37	10.9	235.3	87.2	114.4	97.1	2.2	30.5	119.9	10.8	267.9	18.3	63.1	154.5	176.1	106.2	124.4	57.2	61.6	77.9	282.9	79.8	223.5	33.9
FDEPTH	UT-UPHL-250328616516_seqkit_50_trimmed.sorted	UT-UPHL-250328616516	seqkit	50	14.9	0.7	29.3	0.4	0.3	0.7	9.5	11.6	3.8	2.5	0.8	5.4	6.2	17.7	13.6	12.8	2	12.9	4.7	24.6	17.4	7.1	60.4	1.6	1.7	20.7	2.3	4.7	4.7	0.4	6.9	27.2	0.4	23.6	29.9	8.5	11	0.8	13.8	23.9	0.6	7.4	8.9	22.6	16.1	12.1	2.4	6.1	6.9	9.5	3.8	27.5	1	17.4	3.3	8.1	45.7	3	2.1	34.8	24.8	19.5	47.7	11.6	7.8	0	1.9	20.6	2.1	1	17.7	4.3	3.4	0	26.6	9.2	12	10.6	0.7	1.9	10.8	0.9	23.3	1.6	7	17.9	18.5	10.5	7.5	4.7	8.5	8.6	30.6	6.7	22.4	4.5
FDEPTH	UT-UPHL-250328617723_bbnorm_10000_trimmed.sorted	UT-UPHL-250328617723	bbnorm	10000	1789.8	526.3	3217.5	1693.6	364.7	2745.8	1706.4	1395.2	3090.6	847.9	1326.6	1693.4	2313.7	3788	2110	2771.7	1342.5	3620.1	2883.2	2977.9	3714.8	1545.1	6046.4	610.1	1943.2	3929.6	4919.9	2009.4	2343	2932.3	3100.2	3175.6	584.3	3410.4	6338.3	2711	3035.3	938.2	3295.1	4579.4	1036.7	1786.5	2079.5	2129.7	3389.8	1929.3	2082.2	1758.1	2358.3	1938.1	1755.6	2939.1	746.8	4889.4	5259	3494.8	5876.3	1990.4	1678.3	3542.9	5264.2	3463.3	5508.8	3082.3	5097.4	624.4	4574.4	3279.5	1299.3	499.7	3481.4	2191.7	2624.3	741.2	4154.9	1919.5	1643.7	2041.8	332.6	885.5	3147.6	999.1	4797.9	3611.6	4327.5	3076.3	4089.8	2116.2	2100.4	1321	2033	1685.7	2765.5	935.4	2421.1	2223.2
FDEPTH	UT-UPHL-250328617723_bbnorm_1000_trimmed.sorted	UT-UPHL-250328617723	bbnorm	1000	485.8	487.3	627.8	712.7	355.6	609.7	586.1	577.9	555.1	514	641.1	590.8	614.1	644.3	415.9	548.2	402.4	622	499.5	594.4	693.9	704.5	740.9	524.4	629.9	622.7	560.9	505.9	525.4	519.6	437.7	498.7	577.2	600.3	704.3	623.5	574.6	567.3	588.2	665.6	453.8	635.1	512.6	597.8	593.4	558.5	633.9	595	620.5	562.8	562.5	548.5	502.2	524.9	559	420.3	692.9	622.3	571.4	607.9	523	514.5	650.5	617.4	624.1	383	687.6	645.6	584.1	391.7	481.4	597.7	607.1	393.1	522.8	452.2	559	637.4	321.3	476.9	645.9	471.2	609.9	507.2	608	433.2	524.2	540.7	510.8	445.7	595.4	608.4	598.1	525.7	661.4	524.6
FDEPTH	UT-UPHL-250328617723_bbnorm_100_trimmed.sorted	UT-UPHL-250328617723	bbnorm	100	46.7	46.7	47.7	66.8	51.5	63	61.5	66	55.7	63	70.9	68.5	60.9	72.8	37.5	52.4	41.7	64.9	47.1	73.6	65	70.8	87.7	52.8	60.6	62.3	56.4	54	52.7	51.5	36.7	51.5	64.7	67	67	65.8	55.1	62.9	57.8	71.8	50.2	61.3	48.7	61.1	61.6	56	63	60.2	59.4	56.4	62	55	51.3	55.8	62.1	43.3	69.1	65.8	52.8	56.6	54.6	49	69.7	53.5	63.3	37.5	66.8	59.1	64.3	48.8	49.3	70.4	53.6	38.9	51.7	47.6	50.5	73.3	48.8	44.6	58.8	44.5	59.1	71.7	65.1	41.6	48.8	53.1	48.7	49.7	59.2	62	58.5	54.2	65.3	50.6
FDEPTH	UT-UPHL-250328617723_bbnorm_10_trimmed.sorted	UT-UPHL-250328617723	bbnorm	10	1.8	4.9	4.3	7	4.2	5.9	6	6.6	2.6	3.4	7	5.8	6.4	5.4	2.4	5.8	2.5	2.6	7	7.4	6.3	5	7.9	4.3	4.1	4	7.2	5.8	5.4	4.9	4	6.1	5.8	4.7	7.4	7.7	2.3	3.4	6.3	8.3	6.8	5.7	4.2	5.9	7.2	4.5	5	5.2	6.1	5.3	4.1	5.7	2.6	4.4	5.2	5.5	7.6	5.7	6.6	6.5	4.7	6.1	9.2	3.6	3	3.9	4.8	7.8	3.6	5.2	6.5	4.7	5.1	3.2	7	5	2.5	5.9	2.9	4.2	6.6	7.8	4	5.9	5.3	6.5	4.6	3.3	5	3.7	5.3	2.7	7.5	5	8.2	2.7
FDEPTH	UT-UPHL-250328617723_bbnorm_200_trimmed.sorted	UT-UPHL-250328617723	bbnorm	200	103.5	100.8	105.7	141.4	88.7	117.3	124.6	123.9	111.1	113.8	136	107.2	120.6	136.9	84.3	120.5	86.8	110.8	98.1	136.8	124	148.2	155	103.6	121.1	122.1	114.3	103	102.5	109.8	79.8	104.1	136.6	121.5	130.1	127.4	117.9	120.1	120.3	126.3	101.3	131.7	104.8	119.2	113.2	108.5	132	130.2	137.2	117.9	98.6	96.4	91.1	102.4	119.8	87.2	126.8	117.3	113.4	115.3	111.4	95.2	137.2	123.7	106.8	81.2	137.9	124.6	122.5	110.7	96	124.1	116.3	80.4	102.4	93.5	107.5	142.4	92.2	101.2	124.8	100.6	119.9	129.9	119.8	93.8	104.8	98.6	105	91.5	123.2	118.5	122.5	122.9	136.8	108.4
FDEPTH	UT-UPHL-250328617723_bbnorm_300_trimmed.sorted	UT-UPHL-250328617723	bbnorm	300	160	144.2	167.5	211.8	136.6	189.5	193.9	174.6	160.7	171.8	202.9	182.2	182.1	187.6	132.4	161.6	120.6	188.8	149.2	195.7	201.8	222.3	247.5	151.3	178.4	185	164.5	150.7	153.7	162.6	118.4	159.8	197.3	175.8	204.4	188.5	168.1	179.5	165.2	189.9	144.2	187.5	159.1	181	172.2	165.4	199.2	183.2	185.1	174.8	180.5	162	150.3	162.6	166.3	122.5	205.5	189.7	168.4	188.2	167.4	149.8	218.2	186.4	173.5	115.4	192.5	167.6	189.7	149.5	148.1	195	163.4	112.6	168	138	157.8	214.8	146	150.2	169.9	145	182.3	175	160.6	120.5	173.8	162.3	159.2	139.4	181	206.7	178.4	164.8	205.5	170.1
FDEPTH	UT-UPHL-250328617723_bbnorm_30_trimmed.sorted	UT-UPHL-250328617723	bbnorm	30	15.7	15.5	15.1	19.1	13.6	20	19	19.8	16.3	17.8	20.6	20	16.8	17.5	13.7	14.7	10.8	16.4	10.2	24.8	21.9	16.5	25.7	14.7	13.8	21.9	18.1	17.3	16.8	17.1	12.5	14.9	20.5	15.4	15	17.9	15.7	17.6	12.1	17.3	15.3	21	14.6	20.1	15	17.9	17.5	18.6	18.1	16.4	17.9	15.6	15.8	11	22.1	10.7	17.6	14.7	16.6	24.9	13.4	10.5	16.1	18.4	15.4	9.7	18	17.5	12.6	16.8	13.8	19.8	13.9	10.7	14.6	14.8	16.3	27.3	12.6	14.3	18.2	16.1	15.4	27	18.3	11.7	15.8	20.7	15.9	12.6	19.4	17.6	18.3	17.4	18.1	10.1
FDEPTH	UT-UPHL-250328617723_bbnorm_400_trimmed.sorted	UT-UPHL-250328617723	bbnorm	400	199.7	208.5	226.6	295	173	246.7	249	227	217.2	225.6	261.1	234.1	237.4	269.8	171.4	210	157.6	239.1	200.3	255.5	266.1	293.3	291.9	213.3	240.6	251.9	222.5	205.8	219.3	219.3	154.8	209.6	248.6	249.7	272.6	249.7	241	230.4	218.7	263.4	195.9	269.2	220.7	255.6	223.8	226.6	290.7	256.8	258.6	235.8	222.8	215.9	201.3	199.6	230.5	160.7	266.4	246.1	226.7	250.6	214.9	198.7	264.3	245.7	250.4	154.9	282.3	240.7	243.9	212	191.7	238.7	234.5	165.3	221.3	181.6	225.8	260.9	186.9	199.2	242.5	211.5	225.2	220.4	237.1	164.7	201.4	207.2	194.6	187.6	253.8	249.6	224	227.5	276.6	216.7
FDEPTH	UT-UPHL-250328617723_bbnorm_5000_trimmed.sorted	UT-UPHL-250328617723	bbnorm	5000	1789.8	526.3	2697.1	1693.6	364.7	2613.2	1706.4	1395.2	2567.6	847.9	1326.6	1693.4	2313.7	3312.3	1865.1	2471.7	1342.5	2950.4	2433.2	2612.2	3328.2	1544.8	3544.5	610.1	1943.2	2980.8	2878.3	2006.6	2308.1	2652.4	2219.3	2195.9	584.3	2736.1	3401.3	2705.7	2732.4	938.2	2744.5	3374.2	1036.7	1786.5	1969.6	2125.3	2907.3	1929.3	2082.2	1758.1	2353.2	1938.1	1755.6	2676.7	746.8	2549.7	2703.9	2079.7	3392.3	1990.4	1678.3	2934.3	2679.7	2421.1	3305.7	2878.8	2977.5	623.9	3413	2943.9	1299.3	499.7	2505.4	2191.7	2597	741.2	2795.4	1400.5	1643.7	2041.8	332.6	885.5	3011.9	999.1	3003.3	2347.2	3094.3	2130	2656.4	2007.4	1994.5	1321	2033	1684.7	2662.8	935.4	2418.1	2121.6
FDEPTH	UT-UPHL-250328617723_bbnorm_500_trimmed.sorted	UT-UPHL-250328617723	bbnorm	500	257.4	257.6	280.1	349.3	234.1	300.5	304.9	280.7	267.1	275.5	347	297.7	291.9	330.3	205	277	226.5	289.3	260.5	316.8	337.8	359.6	380.4	257.8	308.7	306.4	276.8	261.2	252.7	248.6	196.7	259.9	310.8	310.8	350.1	308.1	283.3	318.4	293.8	333.2	258.5	334.2	270.2	289.9	294.6	296	330	292.9	323.2	298.7	279.4	272.4	271	278.9	270.6	204.6	334	304.3	297.4	310.4	263.2	247.6	321.4	311.5	287.6	199.5	347.4	316.2	298.8	268.6	237.9	307.3	282.2	211.1	287.3	225.7	274.7	333.6	231.7	247.3	301	244.4	297.1	262.1	292.5	204.6	251.3	258.1	263	228.6	317.6	308.3	295.5	274	357.8	262.6
FDEPTH	UT-UPHL-250328617723_bbnorm_50_trimmed.sorted	UT-UPHL-250328617723	bbnorm	50	28.3	24.2	30.8	29.1	21.6	29.3	30.3	26.3	25.4	22.6	38.1	37.1	27.5	31.5	18.9	26.9	19.2	32.4	25.7	37.8	33.8	35.3	47.3	25.2	27.5	27.3	29.6	25.4	23.3	25.3	16.1	28.3	38.2	26.9	30.8	34.7	29.6	28.9	32.9	28	27.8	32.7	27.5	26.8	24.5	29.6	38.1	36.7	30.2	24.4	28.7	29.8	20.8	26.8	31.9	18.7	34.3	25.9	33.8	32.2	27.8	25	37.8	24.2	32.7	19.3	34.3	31.6	30.6	26.2	27	37.2	32.1	20.9	28.1	27.4	24.3	40.6	25.7	24.5	27.7	24.6	31.9	42.3	31.8	18.4	28	23.7	25.7	24.1	28.2	29	34.1	31.1	39.5	24.7
FDEPTH	UT-UPHL-250328617723_raw_all_trimmed.sorted	UT-UPHL-250328617723	raw	all	1789.8	526.8	3217.7	1694	364.7	2745.8	1707.2	1395.2	3091.6	847.9	1326.6	1693.6	2313.9	3788	2110.2	2771.7	1342.5	3620.5	2883.7	2977.9	3715.2	1545.6	6550.6	610.3	1943.7	3930.1	4939.5	2009.6	2343.4	2932.5	3101	3175.6	584.5	3411.1	6527	2711.7	3035.3	938.2	3295.4	4579.6	1036.7	1786.5	2080.6	2130.1	3389.8	1929.3	2082.2	1758.3	2359.1	1938.1	1756.5	2938.9	746.8	5121.4	5925.2	3687.3	5876.5	1991	1678.6	3543.4	5738.2	3464.9	5509.7	3082.3	5186.5	624.7	4575.1	3279.8	1299.5	499.7	3482.4	2191.7	2624.3	741.2	4154.9	1919.5	1643.9	2042.5	332.9	885.5	3147.8	999.1	4797.9	3611.6	4327.9	3077.4	4090.3	2116.6	2100.8	1321.2	2033	1685.9	2765.5	935.4	2421.3	2223.9
FDEPTH	UT-UPHL-250328617723_seqkit_10000_trimmed.sorted	UT-UPHL-250328617723	seqkit	10000	1703.3	505.1	3038.5	1614.2	362.9	2629.3	1621.4	1323.4	2924.5	804.6	1255.6	1604.8	2186.4	3598.9	1997.4	2657.1	1268.8	3436.4	2740.5	2834.1	3512.8	1469.7	6243.2	582.3	1841.6	3738.1	4681.3	1912.1	2224.5	2782.4	2934.7	3010.4	560.5	3247.1	6189.2	2575.6	2899.4	892.2	3122.5	4356.4	981.4	1692.2	1977.8	2031.2	3214.1	1829.4	1971.9	1675.6	2236.8	1843.5	1669.7	2780.1	711.7	4883.8	5638.5	3495.1	5572.1	1890.2	1592.3	3382.3	5465.8	3296.8	5237.1	2937.4	4921.6	596.3	4335.1	3110.3	1236	467.4	3296.3	2083.1	2497.5	708.8	3935.1	1810	1557.9	1942	316	843.1	3010	944.3	4691.7	3519.9	4109.2	2917.7	3881.1	2007.9	1998.4	1257	1932.3	1600.5	2617.3	886	2295.2	2119.3
FDEPTH	UT-UPHL-250328617723_seqkit_1000_trimmed.sorted	UT-UPHL-250328617723	seqkit	1000	151.3	49.6	280.1	171.9	43.7	270.2	171.4	137.9	295.7	73.8	131.6	158.2	226	357.9	197.9	249.3	121.8	356.8	262	271.9	344.8	149	647.6	57.3	172.6	370.3	473	190.2	226.4	279.8	289	300.8	58.6	315.6	604.4	257.8	290	88.6	308.9	447	114	176.5	190.2	207.4	309.8	175.5	186.9	167.1	230	195.4	162.2	274.9	72	484.2	558.9	349.4	542.7	186.6	169.5	342.6	560.9	345.4	519.1	298.8	469.2	67.1	417.2	316.7	125.5	45.8	330.1	204.5	248.2	60.6	397.3	166.9	147.6	199.8	26	75.7	298.1	101.8	456.1	342.6	408.8	288.5	378.6	200.5	186.5	128.3	189.4	150	264.2	78.4	223.5	202.4
FDEPTH	UT-UPHL-250328617723_seqkit_100_trimmed.sorted	UT-UPHL-250328617723	seqkit	100	16.7	3.9	27	17.3	8.5	23.7	16.1	10.6	31.2	8.8	12.5	14.4	21.7	34.7	15.9	27.4	10.7	31.3	27.5	25.6	31	11	66.9	3.2	16.4	36.4	44.3	15.3	26.3	25.3	27.3	30.7	2.9	30.7	55.5	23.8	34.6	10.6	31.5	45.9	13.3	18.7	24.2	24.8	27.7	14	13.6	17	21.1	15.5	16.8	32	4.3	46.2	63.5	37.8	57.6	18.3	17.2	34.4	56.5	29.8	49.1	29.3	50.1	8.6	43.6	31.4	15	4	32.5	22.4	23.8	4.6	44.6	13.2	21	21.2	2.1	9.5	33	13	51.9	36.5	47.8	33.1	37.3	20.5	14.6	13.1	17.7	14.4	28.5	5.2	20.6	26.7
FDEPTH	UT-UPHL-250328617723_seqkit_10_trimmed.sorted	UT-UPHL-250328617723	seqkit	10	0.4	0	2.3	1.3	0.4	1.2	0.5	2.1	5.7	0.8	0.9	1.5	3.1	2.7	0.4	3.1	0.4	3.2	3	2.6	2.7	1.2	7.4	0.4	1	4.2	3.1	1.6	2.5	3.7	3.8	2.2	0.4	2.6	5.9	2.1	2.8	2.1	2.5	3.8	2.4	2.9	2.8	1.9	3.8	2.5	2	1.7	2.4	1.1	0.4	2.6	0.8	6.4	6.9	3.2	3.8	1.3	2.3	4.6	4.6	4.4	4.2	2.1	4.3	0	5	4.8	0.8	0.5	2.4	4.4	3.2	1.3	7.5	2.1	2.2	1.2	0	1.2	5.6	2.4	5.3	2.3	2.7	2.2	4.3	2.5	1.1	2	2.4	1.1	3.3	0.4	2	1.8
FDEPTH	UT-UPHL-250328617723_seqkit_200_trimmed.sorted	UT-UPHL-250328617723	seqkit	200	24.6	5.7	42.7	22.9	11.1	41.1	25.9	16.8	47.6	14	19.1	20.5	36.2	53.9	27.9	39.8	16.6	50	36.5	38	48.7	17.7	108.4	5.6	22.4	52.6	75	23.5	36.9	38.4	38.7	46.9	4.1	41.1	92.9	41.2	50.7	17.5	45.5	73.8	16.5	27.3	32.6	36.5	45	19.6	21.3	21.8	36.5	22.4	24.5	45.2	8.7	72.6	89.9	53.4	86	26.7	27.9	47.9	87.2	51.1	77.2	46.3	69.9	11.2	63.8	44	21	7.9	46.5	33.4	34.5	6.2	66.2	17.6	27	36.2	2.5	15	47.3	18.6	72.2	54.7	67.3	42.2	60.8	32.6	23.8	16.6	24.6	24.3	42.5	10.4	27.6	35.3
FDEPTH	UT-UPHL-250328617723_seqkit_300_trimmed.sorted	UT-UPHL-250328617723	seqkit	300	30.5	7.9	53.3	33.8	13.9	52.9	35.2	24.6	63	18.8	25.9	29.6	45.2	72.7	39.8	55.2	22.2	68.3	48.1	51.3	65.4	26.9	138.9	8.3	31.6	69.4	95.5	36	49.6	54.2	55.9	61	8.1	55.4	126.1	55.3	70.2	23.6	62.1	92.7	20.7	36.4	38.9	49.6	62.2	27.5	30.2	29.7	47.4	33.1	33.6	59.6	14.6	98.4	115.5	74	107.5	35.6	35.2	62.6	117.5	72.6	99.5	55.7	95.8	14.9	81.2	62.1	28	10.1	66	45.6	44	10	83.6	26.4	33.2	46.5	4.4	18.4	68.6	21.7	96	71.5	89.1	56.1	77.1	40.7	34.2	20.9	33	31.2	54.5	15.4	35.8	46.6
FDEPTH	UT-UPHL-250328617723_seqkit_30_trimmed.sorted	UT-UPHL-250328617723	seqkit	30	4.7	1.1	6	4.4	3	5.5	5.5	4.7	7.4	1.2	4.8	3.6	6.8	12.4	2.7	9.1	2.8	11.1	5.6	9.3	8.6	2.1	23.1	1.4	5.4	11.9	13.8	5.6	10.8	8.4	7.6	7.5	1.2	10.1	17.7	5.2	9.1	4.3	9.1	12.8	5.8	5.4	8.3	6.2	8.5	5	4.4	5	4.9	3.8	2.2	10.6	0.8	15.7	17.7	14.3	11.7	5.7	5.9	9.4	18	8.1	12.4	8.2	15.7	1.9	16.1	9.7	3.2	0.9	12.8	9.7	8.4	2.1	14.3	3.7	4.4	6.7	0.8	3.1	8.2	6.2	13.3	11.7	11.3	8.9	11.4	6.7	3.8	4.4	4.2	4.5	10.5	0.8	6.9	6.4
FDEPTH	UT-UPHL-250328617723_seqkit_400_trimmed.sorted	UT-UPHL-250328617723	seqkit	400	45.1	11.3	79.7	51	16	76.7	52.7	41.3	96.2	22.2	39.1	44.5	73.6	109.3	64.5	78.7	35	105.1	79.7	77	99.3	41.9	211.2	15.4	44.5	106.1	143.1	57.5	70.1	85.6	84.3	98.8	14.6	93.1	180.7	79.4	97	33.9	97.8	137.1	32.5	50.8	55.9	66.7	93	47	48.2	45	72.2	50.2	46.7	88.6	24.7	147.5	162	106.7	160.2	59.5	52.1	96.8	181.1	110	150.5	84.7	138	23.3	123.3	90.5	40.5	14	98.5	67.7	77.4	17.3	125.3	42.2	46.3	69.5	8.9	27.8	103.1	32.9	135	112.6	125.8	80.9	113.5	52.5	52.5	30.9	51.4	46.2	81.1	21.9	59.3	62.5
FDEPTH	UT-UPHL-250328617723_seqkit_5000_trimmed.sorted	UT-UPHL-250328617723	seqkit	5000	836.7	242.1	1475.3	824.6	192.4	1312.2	829.5	677.8	1470.7	399.9	644	803.7	1077.4	1837.3	981.1	1296.3	625.4	1727.5	1357	1419.5	1769	740.5	3138.7	285	897.6	1812.6	2373.8	943.4	1121.9	1399.7	1472.6	1516	295.7	1654.3	3093.5	1295.7	1439.3	449.1	1584.1	2118.5	494.5	856.5	1004.9	1029.1	1573.2	904.1	1002.5	828.1	1160.8	919.8	847.7	1381.9	346.9	2423.7	2844	1747.9	2775.5	949.6	789.4	1692.5	2734.3	1661	2596	1476.6	2411.5	288.4	2153.9	1567.3	612.9	234.5	1663.2	1040	1230.5	345.7	1986.6	886	766.6	979.6	147.4	412.9	1488.8	485.4	2406.5	1750.1	2043.6	1449.3	1936.1	1027.1	996.7	625.2	984.5	796.9	1290.4	429.6	1192.7	1053
FDEPTH	UT-UPHL-250328617723_seqkit_500_trimmed.sorted	UT-UPHL-250328617723	seqkit	500	79.8	23.8	142.6	87.3	24	125.9	84.9	64.1	150.1	35.8	68.1	78.1	122.3	182.3	104.8	126.6	62.7	173.4	137.8	132	170.1	72.6	340.1	28.9	83.2	182.7	228.3	93.6	123.5	143.3	141.8	156.1	29.2	149.3	299.2	129.1	156.7	46.8	161.7	229.8	57.6	87.3	94.4	104.8	152.6	81.3	89.6	73.8	117	94	82.2	137.2	36.4	248.6	272.4	174.9	261.6	92.2	83.1	164.5	292.5	176.3	265.3	140	228.8	39	210.6	150	64.1	23.5	167.4	100.3	127	31.3	212	75.1	76.1	103.3	13.4	43.2	170.3	53.4	216.1	178.2	209.2	142	184.4	97.8	92.9	58.7	96	72.3	131.2	40.9	112.9	107.9
FDEPTH	UT-UPHL-250328617723_seqkit_50_trimmed.sorted	UT-UPHL-250328617723	seqkit	50	7.2	2.3	11	10	5.6	10	9	5.9	13.7	2.4	6.4	6.5	12.2	20.5	5.3	14.8	4.8	17.7	11.7	14.2	15.3	4.2	37.8	2.1	10.1	20.3	20.1	8.4	15.2	14.3	14.2	14.2	1.6	15.7	29.1	10.3	15.2	6.2	15.8	20.9	6.6	9.3	13.1	12.3	12.3	8.2	7.2	8.9	9.3	6.4	9.6	15.8	2.4	24.3	27.6	20.7	23.1	9.6	8.4	15	29.2	15.3	21.1	11.8	27	3.4	27.5	20.3	7.3	1.3	16.7	13	12.1	2.9	21.9	5.7	10.6	11.2	0.8	4.6	15.6	9	24.8	18.1	19.3	17.7	20.8	10.2	7.7	7	8.4	6.9	14.6	1.5	10.2	12.3
FDEPTH	UT-UPHL-250328618293_bbnorm_10000_trimmed.sorted	UT-UPHL-250328618293	bbnorm	10000	3309.2	226.5	5122.5	70.9	66	1180.3	2729.1	4501	1611.1	1732.1	46.5	2917.3	1798.5	6695	3429.3	5265.3	708.6	6158.9	702.8	6393.6	5613.1	1659.3	6981.8	492.3	488.5	6070.9	4771.8	1607	1545.5	2413.5	1819.8	5161.9	175.3	5262.4	6803.1	5617.2	2545.7	486.1	1170	6825.3	539	4745	2202.5	5177.9	4487.2	5024.2	540.5	3396.2	3016.5	5730.3	876.4	5652.5	328.9	5497.6	5707.4	4359.3	6727.9	2779.6	1051.1	6156.6	5253.4	5370.7	6782.5	5914.2	2675.9	561.3	1153.2	5967.8	307.5	291.5	5018	4545.7	670.4	663	5621.9	2539.6	2317.6	4623.2	132.9	3231.2	4095	883.8	5903.5	3175.6	2646.8	5005.6	4413.6	4460.8	2990.6	3037.7	2407	3232.3	5478.3	3427.7	5135.9	4126.7
FDEPTH	UT-UPHL-250328618293_bbnorm_1000_trimmed.sorted	UT-UPHL-250328618293	bbnorm	1000	539.1	211.5	632.1	70.2	78.1	577.7	674	623.5	489.3	612.1	45	639.1	565.9	665.6	437.8	623.8	424.2	646.9	128.3	740.7	654.8	684.1	765.6	486.6	491.9	652.3	596.8	583.6	526.2	577.4	427.7	559.2	176.9	590.6	687.2	648.3	581	479.2	558.3	714.1	434.9	659.4	518.7	613.1	619.4	665.4	542.8	612.2	637.1	649.1	514.2	596.8	151.7	584.3	630.1	432.1	677.3	666.5	562.1	647.1	576.1	564.9	699.4	644.6	627.6	407.8	641.7	623.7	309.6	284.9	527.5	678.3	491.6	453.2	529.7	431.4	540.8	634.9	87.8	561	639.7	518.6	643.2	514.2	663.7	489.6	553.9	547.3	522.5	509.7	580.9	641.3	602.1	578.4	687.2	544.1
FDEPTH	UT-UPHL-250328618293_bbnorm_100_trimmed.sorted	UT-UPHL-250328618293	bbnorm	100	52.8	42.3	56	66.4	50.2	60.9	67.7	46.6	48.6	67.8	42	50.3	51.9	72	37.5	69.7	42.8	62.5	35.5	82.4	68.3	67	98.7	57.8	58.6	61.8	56.8	62.5	52.3	57.2	45.2	68.2	64.6	58.2	65.5	65.7	55.7	69.8	57.2	73.4	45	66.7	51.3	67.8	64.3	63.3	62.9	62.7	60.1	56.5	51.8	50.5	39.3	52.8	78.9	42.1	69.5	64.2	59.5	63.9	58.9	50.4	79.7	62.9	55.3	39.4	70.5	59.4	53.6	50.7	45.7	67.9	54.4	47.5	58.1	44.4	51.3	89.3	46.6	51.1	57.4	52.7	65.3	66.1	59.8	45.5	54.3	45.1	48.2	55.5	58.8	59.7	74.4	61.3	74.2	59.8
FDEPTH	UT-UPHL-250328618293_bbnorm_10_trimmed.sorted	UT-UPHL-250328618293	bbnorm	10	4	7.2	3.4	9.3	3.5	4.7	5.6	6.4	3.9	5.3	4.9	4.7	5.6	4.6	2.5	7.3	3.2	5.3	3.4	5	2.7	7.9	4.4	3.8	6.3	5.5	5.9	8.1	6.3	4.4	5.5	5.9	6.5	4.5	7.4	6	4.6	7.4	4.7	6.3	3.2	4.8	5.2	7.3	5.3	7.5	4	6	5.7	7	4.2	5.1	4.8	4.8	3.9	3.2	6.3	6.7	5.3	3	4.2	5.9	7.5	7	5.2	3.3	4	2.8	5.6	3.5	6.4	6.3	4.7	3.3	3.1	4.3	2	8.6	5.1	1.9	5	4.9	4.2	3.8	5.5	5.6	4.2	5.7	5.2	4.6	3.2	5.3	6.3	4.4	5.8	4.2
FDEPTH	UT-UPHL-250328618293_bbnorm_200_trimmed.sorted	UT-UPHL-250328618293	bbnorm	200	99.4	103.6	110.8	69.7	62.9	117.8	132.8	128.3	100.9	123.1	44	114.5	114.1	118.5	79.9	119.2	91.7	126.2	66.8	154.4	126.2	145.7	169.9	107.1	116.8	114.9	124.1	108.7	111.1	114.2	85.5	129.8	122	121.8	143.8	134.8	110.8	121	105.4	135.1	81.3	122.6	97.7	123.8	114.2	139.5	138.9	117.8	122.9	129.5	103.3	110.3	91.2	107.6	128.4	79.6	135.4	122	117.6	116.7	113.2	114.5	128.3	126.6	114.5	87.1	131.6	128.4	103.5	98.3	97	131.5	107.7	84.4	111.9	92	107	145.3	61.9	109.9	126.6	109.3	128	123.8	125.7	93.3	107.2	101.3	100.7	108.8	121.8	131.5	136.7	122.8	148.6	106.1
FDEPTH	UT-UPHL-250328618293_bbnorm_300_trimmed.sorted	UT-UPHL-250328618293	bbnorm	300	157.1	139	187.8	69.9	67	175.6	193.6	190.7	150.9	184	44	177.7	168.6	197.2	119.8	185.1	128.9	186.1	76.7	232.4	178.7	202.5	259.5	178.8	176.3	176	181.3	176.1	158.5	165.4	130.9	184.4	172.8	176.5	210.9	198.4	165.4	185.6	167.1	191.5	146.8	179.3	164.3	174.3	194.4	192.2	188.7	173.3	194.7	172	165.5	167.1	126.2	169.8	193.8	135.3	199.4	185.7	199.2	189.9	168.7	165.3	212.8	189.4	173.6	125.6	195.1	179.9	164.4	150.6	145.5	200.7	166.7	132.7	157.2	130.5	164.5	210.1	64.2	159.5	196.4	172.3	192.8	172.9	196	142.9	161.8	147.8	167.3	151.3	166.4	189.1	198.2	176	215.2	171.6
FDEPTH	UT-UPHL-250328618293_bbnorm_30_trimmed.sorted	UT-UPHL-250328618293	bbnorm	30	15.8	16	15.8	19.8	13.5	18.4	21.9	21.7	14	19.9	14.3	15.3	18.6	23.1	9.9	17.2	14	17.4	9	27.5	17.3	18.7	26.3	16	19.7	15.8	16.4	18.3	17.4	19.7	15.6	16.5	16.2	19.6	18.1	15.3	16.5	19.6	13.3	19.8	14.2	19.5	15.1	18.1	17.6	18.2	20.6	16	20.3	15.4	15.3	17.6	18.9	14.6	22.5	12.9	15.6	15.3	20.4	17.4	13.7	20.3	20.8	18.5	14.9	15.9	18.3	12.9	14.7	10.9	14.3	23	14.4	10.6	17.1	10.4	16.8	27.4	15	14.4	14.2	17.2	15.7	27.6	13.7	12.8	15.6	17.9	15.3	12.1	15.9	16.4	20.4	15.5	16.3	15
FDEPTH	UT-UPHL-250328618293_bbnorm_400_trimmed.sorted	UT-UPHL-250328618293	bbnorm	400	217.7	181.7	258.3	70	69	234.7	245.9	251.7	202.9	241.2	43	238.4	214.6	261.6	176.2	248	182.4	257.3	80.7	302.4	246.6	288	323.7	218.6	228.8	241.4	252.4	241	212	192.3	166.1	230.6	175.8	244.6	273.4	288.7	234.4	256.6	247.6	277.6	173	257.1	213.3	257.2	250.1	262.3	254.3	239.5	252.6	253	213.6	229.1	135.3	228.9	253.4	180.4	270.9	235.3	242.8	251	204.4	216.2	273.1	250.1	238.3	166.7	266.5	258.1	210	193.4	212.8	276.1	201.4	189.4	224.3	177.5	228.1	275.4	70.2	222.2	251.8	243.8	253.2	214.5	248.6	213.9	222.9	218.1	218.3	212.9	234.6	256.4	246.9	229.4	283.8	209.5
FDEPTH	UT-UPHL-250328618293_bbnorm_5000_trimmed.sorted	UT-UPHL-250328618293	bbnorm	5000	2471.2	226.4	2899.9	69.9	66	1181.2	2697.7	2949.3	1612.2	1734.5	46.5	2887.3	1798.3	3299.3	1929.4	2865.1	708.8	3198.8	380.9	3413.9	3244.6	1660.3	3655	491.4	489.1	3071.1	2939.5	1607	1544.8	2414.3	1609.4	2690.3	175.4	2855.2	3425.5	3166.3	2529.2	481.5	1172.4	3497.2	534	3247.2	2069	2919.9	2981	2984.4	541.8	2760.3	2845.4	3006	876.3	2803.8	233.9	2785.8	3012.6	2177.9	3366.1	2758.7	1051.8	3102.8	2626.5	2722.7	3424.2	3115	2546.1	561.5	1153.6	3029.4	307.5	290.7	2531.7	3188.3	698.5	689	2834.8	1749.7	2256	2890.8	136.4	2548.8	3143.3	883.8	3043.9	2248.4	2646.4	2573	2757.3	2798.5	2414.4	2495.7	2333.9	2948.6	2840.4	2675.3	3119.3	2401.6
FDEPTH	UT-UPHL-250328618293_bbnorm_500_trimmed.sorted	UT-UPHL-250328618293	bbnorm	500	280.6	195.4	314.9	70	67.8	306.9	330.3	296.6	251.5	316.3	43	323.7	301.1	343.7	197.3	303.7	223.9	329.8	87	367.3	316.5	362.6	387	272.2	286.4	307.2	297.8	304.2	264.6	287.2	210.3	294.5	176.4	302.2	335.9	335.8	297.9	310.4	292	348.5	230.4	326.2	274.2	322.9	315.5	314.3	312.1	296.3	325.7	320.8	263.9	287.2	139.4	292.8	321.4	239.7	343.6	311.1	281.7	333.1	269.6	264.9	357.7	318.6	298.1	209.8	328.8	333.3	239.3	243.8	253.3	335.9	252.5	226.3	275.9	235	279.1	325	70.4	275.3	305.9	270.4	303.8	271.7	330.8	246.3	273.6	283.2	271.5	252.9	297.3	314.6	328.6	295.2	360.4	263.1
FDEPTH	UT-UPHL-250328618293_bbnorm_50_trimmed.sorted	UT-UPHL-250328618293	bbnorm	50	24	25.9	35.3	32.1	25.3	25.9	29.2	27.1	25.6	27.6	27.5	29.8	26.4	35.1	18.8	28.9	26.8	25.7	14.8	45.2	28.1	30	52.4	26.6	34.3	28.1	32.4	30.9	24	32.7	24.4	31.4	34	27.8	35.5	31.7	24	30.1	27.7	41.1	23.6	25.6	23.1	28.6	25.6	30.5	33.8	31	39.1	28.5	26.8	29.8	26.2	27.3	35.6	19.5	32.5	35.3	30.6	36	26.5	30.3	34.7	28.9	29.7	21.9	31.7	34.8	25	19.8	26.2	34.6	25.9	24.9	29	23	23.7	46.1	23	31.1	29	28.9	25.2	40.7	25	28.2	28.9	26.4	24.6	26.4	27.1	29.8	29.9	31.1	32.3	23.2
FDEPTH	UT-UPHL-250328618293_raw_all_trimmed.sorted	UT-UPHL-250328618293	raw	all	3309.2	226.9	5601.1	70.9	66	1180.6	2729.5	4501.2	1611.8	1732.3	46.5	2917.3	1798.5	10910.4	3637.4	5761.9	708.6	7250.2	742.4	6874.8	5643.1	1660	12187.2	492.7	488.5	9933.6	4772.6	1611	1545.7	2413.7	1897.5	7101.9	175.3	5560.8	9305.1	5624.3	2545.7	487.1	1171	13614.1	539.5	4745	2203.2	6786.8	4488	5118.4	540.7	3396.4	3016.5	6154.3	876.6	10253.3	389.1	9940.4	9804.1	7047.5	11103.6	2779.8	1051.3	12264.5	6251.7	7679.9	11046.1	6480.5	2675.9	561.3	1153.2	9965.3	307.5	292.5	5789.3	4545.7	670.4	663.2	6984.7	3202.7	2317.9	4623.4	132.9	3231.2	4095.6	883.8	6978.3	3196.4	2646.8	5810.3	4919.5	4505.6	3030.9	3038.1	2407.4	3232.7	6776.1	3427.9	5151.3	4216.9
FDEPTH	UT-UPHL-250328618293_seqkit_10000_trimmed.sorted	UT-UPHL-250328618293	seqkit	10000	1890	129.8	3250.7	44.6	47.8	679.8	1567	2580.7	946.8	989.8	30.5	1668.7	1039.8	6320.6	2110.5	3287.3	400.7	4162.2	426	3964.5	3244.6	900.7	7002.1	273.9	286.3	5714.4	2752.2	920.2	875.9	1350.6	1095.8	4115.4	94.1	3190	5372.6	3185.6	1464.4	278.3	665.8	7847.1	293.6	2751.6	1270.3	3920.7	2611.9	2985.7	309	1976.3	1743.3	3569.7	504.5	5924.3	232.4	5744.1	5680.3	4105.9	6382	1632.6	611.2	7032.9	3590.9	4478.1	6408.5	3736.2	1559.8	308.6	665.9	5720.4	176.6	164.2	3356.4	2642.6	377.8	400.7	3997.7	1812.7	1337.2	2701	76.7	1862.7	2364.3	496.2	4120.9	1952.2	1515.9	3371	2862.4	2614.3	1783.2	1738.4	1383	1857.7	3898.5	1972.6	2932.6	2417
FDEPTH	UT-UPHL-250328618293_seqkit_1000_trimmed.sorted	UT-UPHL-250328618293	seqkit	1000	182.5	12.8	322.4	5.5	3.8	67	156.1	264.3	105.6	103.7	1.6	166	100.5	609.4	214.5	322.3	37.1	424.3	40.1	392.5	303.3	90	674	26.5	25.9	551.6	283.5	83.6	88.6	133.7	104.9	419.7	12.8	311	521.1	307.3	160.4	26.8	67.2	776.1	28.9	280.3	117.8	378.6	264.4	303	36.5	203.4	173	346.2	52.1	591.8	24.9	559.7	579.3	406.9	606.1	159.7	59.2	723.6	362.9	442.2	611.4	363.8	139.2	29.2	69.7	590.8	17.9	13.1	328.8	282.1	35.5	34.1	395.2	182.9	141.4	272.1	6.3	200.9	229.2	58.2	412.6	190.6	136.3	334.4	280.7	266.3	183.4	169.3	136.8	191	412.1	194	294.1	259.2
FDEPTH	UT-UPHL-250328618293_seqkit_100_trimmed.sorted	UT-UPHL-250328618293	seqkit	100	15.8	1.7	37.8	0.4	0	5.1	20.1	28.3	8	10.2	0	18.2	9.6	58.1	23.8	35.9	3.7	45.2	2.9	40.1	31.1	4.2	61.2	3.1	3.3	57.6	24.3	8.9	9.8	12.8	8.9	39.2	2	30.4	57.8	32.7	16	1.3	9.4	77.1	3.1	24.8	11.3	38.1	26.2	29.4	2.3	17	15	30.4	7.1	62	1.8	59.6	62.3	40.2	58.5	15.1	6.1	74.7	33.9	36.7	64	37.7	14.6	2.9	10.6	54.5	2.1	0.3	35.3	30.4	3.1	3.1	38.8	15	17.1	24.9	1.1	18.8	23.5	7	41.8	17.3	15.8	39.2	31.1	24.9	17.1	15.6	11.7	16.6	35.2	19.4	33.6	23
FDEPTH	UT-UPHL-250328618293_seqkit_10_trimmed.sorted	UT-UPHL-250328618293	seqkit	10	1.7	0.4	3.6	0	0	1.7	2.6	0.6	0.4	1.2	0	2.2	0.8	5.5	1	2.1	0.4	5.9	0.4	3.4	3.3	0.7	6.3	0	0	7	2.3	0.3	1.5	1.3	1.5	3.4	0.4	1.5	3.3	2	2.8	0	0.7	7.6	0.3	2.8	1.5	4.5	1.9	2.4	0	1.6	1.4	4.1	0.5	7.5	0.2	6.4	7.8	2.4	7	1.3	0.4	6.9	4	5.7	4.4	5.8	1.5	0	1.6	4.6	0.3	0	1.2	2.8	0	0.3	4.1	1.1	1.7	2.4	0.2	2.1	1.2	0.6	5.1	1.9	1.7	3.5	4	4.2	2.7	1.8	0.4	0.4	3.3	1.9	2.8	2.4
FDEPTH	UT-UPHL-250328618293_seqkit_200_trimmed.sorted	UT-UPHL-250328618293	seqkit	200	23	2.4	56.3	0.8	0	9	25.3	42.4	10.8	14.2	0	26.7	15	88.4	35.6	55.6	5.4	63.4	4.3	56.2	47.4	9.8	98.7	5.1	4.9	81.1	42.1	15.2	13.2	23.7	14.1	62.1	2.3	42	84.8	46.4	22.2	2.6	12.6	123.7	5.1	40.6	18	59.1	38.7	42.4	2.7	26.9	24.1	41.7	9.4	94.4	3.3	90.3	86.9	60.8	91.3	27.1	10	112.7	52.4	57.6	92.2	56	18.7	3.2	13.8	86.7	5	0.3	49.5	44.2	5.4	5.8	58.7	21.4	22	38.6	1.3	24.7	37.9	8.2	55.5	27.1	21.8	52.1	43.4	37.6	25.3	22.4	19.8	30.7	49.9	31.4	48.1	37.7
FDEPTH	UT-UPHL-250328618293_seqkit_300_trimmed.sorted	UT-UPHL-250328618293	seqkit	300	34.1	3.7	70.6	0.8	0	13.9	33	56.7	15.6	20.5	0	37.1	23.1	120.8	48.7	69.4	7.6	84.6	8	73.3	62.1	10.8	130.5	6.9	5.9	107.1	59.3	19.3	16.7	33.2	18.8	81.8	2.7	54.4	112.9	60.8	31.2	4.5	17.1	160.9	7.8	53.8	23.3	76.3	48.5	54.7	5.1	36.1	34.2	55	11.8	127.1	3.9	117.2	121.3	78.1	120	37.3	12.7	148.5	72.9	79.4	128.8	75.7	27.8	5.1	19.6	117.4	6.6	0.3	64.9	56.2	7	8	78	31.5	28.3	53.7	2.3	36.7	48.2	13.9	78.5	36.7	30.2	73.4	54.8	51.7	36.7	30.5	26.9	40	74.5	39.8	57.5	46.6
FDEPTH	UT-UPHL-250328618293_seqkit_30_trimmed.sorted	UT-UPHL-250328618293	seqkit	30	4	0.4	12	0	0	2.1	6.5	6.2	2.2	3.5	0	6.2	2.6	17.3	5.4	8.3	0.4	14.6	1.1	15.1	9.6	2.6	17.6	1.5	0	18.4	7.5	2	2.6	3.3	4.2	11.5	0.4	9	17.9	7.6	5.5	0.7	2.4	22	0.9	4.7	4.3	12.3	7.3	5.8	0.4	4.9	3.7	11.8	2.9	21.5	0.4	23.6	19.7	8.1	20.5	4.7	1.8	25.4	13.4	10.7	17.8	8.9	3.8	0.4	3.3	17.2	0.7	0	7.6	9	0.4	1.1	10.9	5.5	4.7	7.2	0.2	8.5	7.8	2.5	13.4	4.4	4	12.7	11.6	8.4	6.2	5.5	4.1	3.6	13.4	7.4	11.6	8.5
FDEPTH	UT-UPHL-250328618293_seqkit_400_trimmed.sorted	UT-UPHL-250328618293	seqkit	400	53.4	3.7	98.3	1.9	0.5	23.3	50.3	79.1	24.2	32.3	0	52.9	34.7	178.3	70.1	106.2	11.7	121	13.4	118.5	99.1	19.2	186.4	10.9	9.3	164.3	89	28	24.7	43.7	30.8	127.6	4.5	84.8	159.9	97.9	48.4	7.4	22.8	237.6	9.6	91.1	33	109	77.2	79.9	9.1	59.8	53	87.6	18	184.9	7	172	173.4	115.9	180.5	51	19.3	216.9	113.5	125.1	202.8	107.7	41.9	9.8	28.2	172.4	7.7	1.3	98.1	88	9.6	10.5	115.5	50.4	44.1	85.8	2.3	59.2	71.5	18	124.2	55.4	47	105.2	79.2	77.2	58.4	46.9	43.1	57.1	114.1	56.8	91	76.5
FDEPTH	UT-UPHL-250328618293_seqkit_5000_trimmed.sorted	UT-UPHL-250328618293	seqkit	5000	947.8	70.1	1617.1	23.3	26.6	343.3	789.9	1300.3	483.7	507.7	15.8	818.8	516.3	3178.1	1058.5	1642.2	209	2079.5	215.3	1966.6	1588.9	431.6	3442.2	141	142.6	2886.6	1411.5	451.4	435.9	692.2	538.9	2074	49.4	1649.6	2697.3	1555.9	722.5	132.8	329.2	3935.3	153.1	1361.4	611.1	1948.1	1293.8	1491.2	151.5	975.1	879.1	1783.7	263.1	2973.9	118.7	2888.4	2861.7	2060.4	3183.7	802.9	305.7	3474.4	1792.2	2233.9	3220.9	1863.3	775.7	164.4	333.4	2893.2	90.4	91.7	1697.3	1352.1	183.7	210	1983.8	912.9	686.9	1342.8	35.4	921.3	1179.4	249.8	2054.5	995.5	735.6	1679.3	1425.3	1306.8	908.6	843.3	688.9	922.1	1940.3	972.8	1471.2	1220
FDEPTH	UT-UPHL-250328618293_seqkit_500_trimmed.sorted	UT-UPHL-250328618293	seqkit	500	88.4	5.6	169.9	3	1.7	33.2	81.8	133.7	49.4	50.2	0.9	81.3	52.6	309.9	112.6	170.5	18.7	206.4	19.9	191.8	145.4	36.9	341	15.7	13.9	283.9	151.7	40	38.1	73.1	50.1	209.6	6.2	142.9	266.1	164.9	73.1	12.3	37.4	377.8	14.9	148	59.7	187.6	129.6	138.4	17.8	105.7	90.3	157.5	27.1	302.5	11.1	271.1	287.4	197.2	305.3	84.8	28.8	363.1	183	224.7	313.5	177.9	65.9	14.9	38.9	297.8	12.3	6.5	168.1	138.4	18.9	16.2	200.9	88.5	76.5	133.1	3.2	100.2	115.6	30.5	214.1	92.7	70.8	172.1	141.1	131.8	94.2	82.5	73	95.3	201.8	99.9	148.6	129.5
FDEPTH	UT-UPHL-250328618293_seqkit_50_trimmed.sorted	UT-UPHL-250328618293	seqkit	50	5.6	0.4	19.5	0	0	2.9	11.6	12.7	4.9	5.3	0	9.6	3.8	26.5	11	15.8	1.7	25.9	1.6	23.2	15.1	2.6	28	2.3	1.2	27.6	13.1	4	4	7.1	5.1	19.5	0.4	14.1	32.1	17.8	9	0.7	3.2	38.6	1.5	10.2	7.1	19.1	12.3	11.5	0.4	8.3	7.8	18.4	4.5	37	0.9	33	33.3	17.7	31.3	7.9	4	41.8	17.3	15.4	31.4	15.4	6.6	1.6	6.5	25.3	0.7	0	17	15.3	1.2	2.3	19	6.7	8.6	13.7	0	10.3	12.9	3.8	21.4	6.2	7.6	19.6	16.8	12.7	8	7.5	7.1	7.9	19.4	12.2	18.2	11.4
FDEPTH	UT-UPHL-250328632595_bbnorm_10000_trimmed.sorted	UT-UPHL-250328632595	bbnorm	10000	1269.2	39.9	4942.2	65.4	14.7	443.4	1103.9	6034.5	114.2	922.7	39.5	1794.3	294.5	2326	3008.2	4780.4	77.1	4865.8	1395.3	5441.8	1258.2	874.8	6735.2	35.3	36.6	5065.9	6035.6	986.8	238.5	110	445.5	5298.6	14.9	6002	4197.3	4380.1	538.4	91	4730.7	4839.6	31.9	3278.4	564.9	5806.1	1104.7	5514.8	40.7	834.4	312.9	4995.3	120.4	5683.6	221.2	3531.8	847.3	4333.9	5864.6	1034.2	134.7	6122.1	432.3	5791.1	6802	184.4	57.6	349.6	3435.3	5937	94.7	76.3	4528.5	629.1	913.8	322.9	2095.5	566.4	1411.8	1151.6	51.8	1662.2	800.5	209	4007.1	685.2	459.8	5320.4	2064.4	3286	2009	4258.7	426.9	1632.4	5545.4	3970.5	3697.2	1683.2
FDEPTH	UT-UPHL-250328632595_bbnorm_1000_trimmed.sorted	UT-UPHL-250328632595	bbnorm	1000	520.8	36.3	599.1	65.2	15.6	443.9	631.6	653	110.9	607.2	39.7	646	288.6	670	425.3	654.6	75.5	630.3	477.8	710.6	598.6	700.9	735.4	35.1	36.7	618.4	636.2	556.4	238.5	110.7	172.5	606.3	14.2	624.7	649.2	669.1	503.7	91	607.9	700.4	28	679.9	425.1	642.4	556.9	661.2	40.9	594.4	313.6	624	120.3	613.7	26.3	623	179.6	538.4	657.4	633.2	134.3	691	391.4	607.4	739.9	184.1	57.6	336.1	696.9	597.8	94.7	73.3	528.1	530	576.3	311.6	602.6	199.1	552.6	569.2	27.9	556.8	602.8	208.7	668.9	445.3	461.2	527.2	493	578.1	520.3	603.4	289.4	629.7	603.4	581.6	676.1	497.8
FDEPTH	UT-UPHL-250328632595_bbnorm_100_trimmed.sorted	UT-UPHL-250328632595	bbnorm	100	57.4	29.3	56.5	64	8.9	55.7	62.6	65.1	43.6	54.9	38.5	65.6	52.2	64.4	35.9	107.3	44.1	60.9	49.4	109.9	62.4	66.8	85.3	34.6	36.3	59.4	57.9	58.7	41.2	39.1	53.4	61.5	13.2	56.1	60.3	68.4	60.1	61	56.2	75	22.8	62.5	56.4	63	58.7	66.7	38.7	59.6	64.4	69.1	54.1	77.5	2.7	57.7	38.8	53	64.5	67.5	60.6	94.1	52.7	54.9	67.8	66.5	50.7	45.7	61.8	68.5	52.1	51.6	51.7	63.4	60.1	38.9	54.8	40.6	49	63.2	6.1	66.2	57.3	53.1	71.6	51.9	61.3	53.6	47.8	52.9	55.5	56.6	56.6	54.7	68.2	56.9	73.4	51
FDEPTH	UT-UPHL-250328632595_bbnorm_10_trimmed.sorted	UT-UPHL-250328632595	bbnorm	10	4.1	5.7	4.1	6.5	6.2	4	7.4	8.4	1.1	5.2	8	4.6	6.6	4.4	3.2	16.1	3.2	5.5	3.7	19.2	3.6	3.1	7.1	4.6	8.5	4.2	3.4	7	5.9	3.3	2.8	4.8	4.5	3.5	3	6.8	6	6.8	6.6	5.3	2.9	5.6	5.5	8.4	5.9	4.9	5.7	6.2	5.4	7.5	6.9	7	0.9	4	2.6	5.3	6.2	3.2	6.4	15.9	4.7	3.6	7.5	5.4	4.7	5.5	5.6	5.6	4.3	5.1	4.9	4.9	5.9	6.1	3.8	3.8	5.1	5.1	2.2	6.8	5.8	5.7	6.6	4.8	6.9	3.6	4.6	4.6	5.8	4.6	4.2	8	6.1	5.5	9.8	4.6
FDEPTH	UT-UPHL-250328632595_bbnorm_200_trimmed.sorted	UT-UPHL-250328632595	bbnorm	200	106.1	31.3	125.4	64.6	8.9	109.9	135.2	130.2	90	131.3	39.5	132.5	106.6	133.8	81.2	158.5	72.8	122.7	90.1	186.4	120.5	144.3	164.3	34.6	36.3	116.2	130.6	112.2	96.8	94.8	92.3	119.2	13.2	124	126.2	124.1	103.6	90.7	114.4	146.1	22.9	127.3	99.4	123.4	110.3	123.6	39.2	121.2	117.6	116.8	99	131.4	4.7	122.9	71.8	105.2	125.5	124	112	171.5	93.3	100.1	159	121.4	57.6	87.3	123.5	127.8	89.8	71.4	102.2	115.6	115.3	77.7	117.5	77.8	99.4	123.5	9.9	120.2	119.7	107.7	120.6	86.9	132.4	106.5	96.1	111.2	109.8	115.3	99.9	123.6	126	114.6	134.2	110
FDEPTH	UT-UPHL-250328632595_bbnorm_300_trimmed.sorted	UT-UPHL-250328632595	bbnorm	300	170.9	31.9	181.5	65	9.8	162.8	205.3	193.7	107.4	195.3	39.5	180.1	161.9	186.2	121.8	233.2	73.8	209.3	142.5	238.7	177.3	221.7	233.6	34.6	36.3	176.9	182	187.1	153.5	110	137.7	187.7	13.2	190.6	189	213.4	143.2	91	176.1	206.1	23.9	198.3	156.9	185.9	171.1	193.8	39.8	190.7	174.1	181.6	116.7	194.9	8.1	175.2	82.1	158.3	183	191.6	133.8	234.9	137.4	165.5	220.7	177	57.6	126.3	214.3	201.4	93.8	72.6	138.3	172.7	166.3	133.7	181.8	94.4	176.5	181.2	14.1	172.9	180.2	162.7	183.3	142.3	180.8	156.9	157.1	158.7	159.7	184.8	151.9	179.6	190.7	181.8	214.5	156.3
FDEPTH	UT-UPHL-250328632595_bbnorm_30_trimmed.sorted	UT-UPHL-250328632595	bbnorm	30	19.2	16.8	17.7	20.4	6.8	19.1	19.2	20.5	15	20.9	17.9	25.6	15.6	17.8	12.3	48.9	11.5	11.9	13.7	52.4	16.8	19.2	27	14.2	18.8	17.9	19.6	17.6	16.3	15.3	17.5	20.5	12.7	17.7	16.4	15.7	16.7	15.9	12.7	18.4	8.4	23.7	14.1	22.9	15.2	17.6	19.7	14.2	20	16	14.3	23.6	0.4	17.7	10.5	15	17.1	17.8	20.5	40.3	11.4	13.6	17.9	21.2	15.8	13.5	20.7	15.2	17.9	17.5	17.7	17.5	15.5	13.3	15.1	13.1	14.8	19.8	5	12.5	12.2	17.2	16.2	11.6	17.5	16.1	15	19.3	16.7	16.4	13.6	21.6	17.3	18.3	21.1	15.7
FDEPTH	UT-UPHL-250328632595_bbnorm_400_trimmed.sorted	UT-UPHL-250328632595	bbnorm	400	228.5	33.6	251.2	65.2	13	214.9	265.8	261.7	108.8	252.3	39.5	270.8	212.3	245.7	170	285.3	74.2	266.5	197.5	307.8	240.5	268.2	318	34.6	36.4	232.2	245.3	250.4	197.8	110.7	142	256.1	13.2	255.8	255	278.2	220.4	91	230.8	256.8	25.1	256	203.8	265.7	247.7	250.3	40.2	245	239.5	249.2	117.1	255.1	12.4	229.1	93.8	219.2	268.3	261.7	133.6	309.3	193.4	224.2	308.6	182.5	57.6	168.9	271.4	258	94.1	73.1	197.2	231	234.4	164.6	250	114.3	239.1	235.5	16.8	234.9	231.5	200.1	252.5	200.1	247.6	215.9	191	218.7	202.8	222.8	201.4	264.2	252.6	241	268.7	202.5
FDEPTH	UT-UPHL-250328632595_bbnorm_5000_trimmed.sorted	UT-UPHL-250328632595	bbnorm	5000	1269.2	39.4	2872.6	65.4	14.7	443.4	1103.9	3014.5	113.1	922.7	39.5	1794.3	294.5	2326	2054.3	2944.5	77.1	3076.3	1040.3	3412.8	1258.2	874.8	3571.8	35.3	36.6	2978.5	3053.2	982.7	238.5	110	288.9	2785.9	14.9	3013.8	3160.1	3276.1	538.4	91	2868	3382.3	31.9	3113.1	564.6	3139.1	1104.2	3041.5	40.7	834.4	312.9	3003.4	120.4	2925.6	138.9	2794.5	579.7	2610.2	3257.3	1034.2	134.9	3150.4	404.7	2891.9	3569.8	184.4	57.6	349.6	3214.2	3044.5	94.7	76.3	2559.4	629.1	913.8	322.9	2095.5	566.4	1410.8	1150.6	51.8	1662.2	800.5	209	3166.6	661.3	459.8	2663.7	1626	2791.5	1745.2	2768.2	391.6	1632.4	2886.4	2636.9	2874.5	1682.9
FDEPTH	UT-UPHL-250328632595_bbnorm_500_trimmed.sorted	UT-UPHL-250328632595	bbnorm	500	267.9	32.9	309.8	65.2	14.3	275.7	327.2	323.1	109.6	306.9	39.5	326.7	263.1	324.4	209.2	334.9	74.2	325.7	232.9	384.3	317.9	325	367.7	34.8	36.6	310.9	296.5	290.6	231.5	110.7	146.3	303.1	13.6	300.2	336.3	336.6	257.9	91	295.8	364.7	25.5	327.3	228	311.2	291.1	314.8	40.2	310	289.1	304	118	304.3	15.2	289.6	106.9	265.3	333.6	292.9	133.6	391.2	232.7	284.4	372.2	182.8	57.6	213	330.1	304.6	94.5	72.9	272.7	283.1	287.5	211.9	306.4	119.6	292	266.2	19.4	292.4	305.3	207.9	326.4	221.3	299.2	278.8	255.2	266.7	268.5	289.9	252.5	327.2	295.2	290.5	347.3	272.1
FDEPTH	UT-UPHL-250328632595_bbnorm_50_trimmed.sorted	UT-UPHL-250328632595	bbnorm	50	26	25.4	26.8	35.4	7.2	27.4	34.1	30.7	22.5	30.9	31.6	27.7	26.6	31.5	19.6	65.6	24.7	34.1	20.8	68.5	32	33.1	40.4	27.3	26.5	30.1	30.8	32.6	25.1	26.9	22.1	31.3	13.2	29.9	30.6	32.3	24.3	32.2	24.6	32.5	17.3	33.8	22.5	34.9	30.2	24.4	28.9	31.8	27	25.5	22	46	1.3	28.5	22.5	20.1	32.1	27.3	26.2	64.5	22.2	25.4	39.5	25.2	24.9	22.4	34.5	33	26.8	25.5	27.1	31.4	25.1	21.6	28.4	22.3	29.7	32.3	5.2	35.9	28.1	29.6	31.5	24.7	29.4	30.5	19.4	24.8	22.6	24.6	24.8	29.1	34	29.7	43.6	24.9
FDEPTH	UT-UPHL-250328632595_raw_all_trimmed.sorted	UT-UPHL-250328632595	raw	all	1269.5	39.9	5127.6	65.4	14.7	443.6	1104.1	11277	114.2	922.7	39.5	1794.3	295.9	2326.2	3008.2	4857.2	77.1	4865.8	1397.4	5512.5	1261.2	875.2	8166.4	35.3	36.6	5066.8	8058.5	987.4	238.5	110	459.9	6811.2	15.4	8858.5	4197.8	4380.1	538.4	91	4739.7	4840	31.9	3278.6	565.1	16648.6	1105.3	6054	45.7	835.2	312.9	5008.1	121.3	23061.5	629.7	3532.2	847.3	4334.3	5866	1034.5	134.9	48331.1	433.6	8249	14424.7	184.4	57.6	349.6	3435.5	16221.4	94.7	76.3	4528.7	629.3	914.1	322.9	2095.7	566.7	1414	1152.1	51.8	1662.2	800.8	209	4011.3	686.2	460.4	9602.7	2780	3287	2009.6	4258.7	427.2	1634	11815	3970.7	3697.9	1683.2
FDEPTH	UT-UPHL-250328632595_seqkit_10000_trimmed.sorted	UT-UPHL-250328632595	seqkit	10000	804.5	23.9	3327.2	41.2	9.6	290.1	719.9	7277.8	72.1	585.9	26.8	1133.5	184.6	1514.1	1955	3133.8	45.2	3120.3	869.9	3505.6	804.4	568.2	5259.1	24.2	23	3246.4	5222	647.3	151.5	72.9	296.3	4412.1	12.1	5647.2	2689.7	2816.1	350.7	59.2	3099.5	3138.3	18.7	2139.4	364.1	10729	716.6	3867.8	29.9	543.5	201.1	3188.5	76.6	14869.5	403.3	2282.9	557.4	2819	3784	670.1	88.9	31142.3	281.1	5299.8	9214.4	110.1	36.6	234.9	2202.2	10478.7	62.6	53	2926.9	401.1	578.5	194.1	1348	369.8	887.7	721.5	31.9	1075.4	522.3	137.8	2602.1	438.7	300.3	6163.6	1765.7	2131.5	1277.6	2750	271.8	1061.4	7547.7	2559	2361	1065.4
FDEPTH	UT-UPHL-250328632595_seqkit_1000_trimmed.sorted	UT-UPHL-250328632595	seqkit	1000	74.2	2.4	344.6	2	1	31	70.3	720.1	4.7	57.3	2.6	113.2	17.5	161.8	201.4	332.6	4.5	303.5	88.5	339.6	80.8	48.5	528.4	1.2	2.3	329.6	531.7	66.7	15.4	5.8	30.8	427.6	1.7	538.9	279	270.3	31.3	2.8	306.7	322.9	1.5	202.7	34.9	1051	75.7	393.5	1.5	57.7	16	310.9	8.5	1470.8	32	221.8	59.6	267.5	390.2	69.5	8.3	3040.6	34.1	513.6	930.7	10.4	2.4	20	227.6	1068	8.7	4.5	286.1	43.6	58.1	21.2	142.5	38.6	81.3	66.1	3.2	108.9	52.1	11.3	244.6	35.6	39.6	613.8	176.6	207	130.7	278.7	26.1	107.7	744.9	240.2	251.4	113.3
FDEPTH	UT-UPHL-250328632595_seqkit_100_trimmed.sorted	UT-UPHL-250328632595	seqkit	100	4.9	0.4	31.6	0	0	5	4.1	67.2	0.4	5.8	0.4	11.8	2.9	14.8	22.8	32.2	0	27.5	6.6	29.7	5.4	3.9	62.7	0	0.2	32.8	53.1	9.6	2	0.6	2.4	44.1	0	51.8	28.5	33.1	2.5	0.4	30.2	31.9	0.6	18.2	2.6	101.5	10.1	37.6	0	6.3	1.8	30.4	0.7	146.3	3.7	22.3	7.6	25	34.1	6.9	0.4	306.4	4.6	54.3	104.6	0.4	0.4	1.3	22.7	93.7	1.6	0.5	27.7	5.1	8.7	2.4	14.2	5.6	6.4	6.1	0.2	8.1	7.3	1.6	20.1	3.8	5.2	59.4	13.9	23.6	13.2	22.7	1.2	11.2	77.6	32	27	16.3
FDEPTH	UT-UPHL-250328632595_seqkit_10_trimmed.sorted	UT-UPHL-250328632595	seqkit	10	0	0	0.6	0	0	0.3	0.4	6.1	0	0.8	0	0.3	0	1.4	2.1	3.8	0	2.8	1.5	4.5	0.3	0.8	7.4	0	0	1.5	6.9	0	0	0	0.4	5.2	0	6.5	3.5	3.6	0	0	4.1	4.4	0	1	0.4	11.1	0	5.1	0	0.4	0	3.4	0	13.3	0.2	1.4	0.4	1.5	2.1	1.2	0	28	0.4	5.9	10.2	0.4	0	0.9	2.5	9.6	0	0	3.1	1.4	1.1	0.4	1.1	0.3	0.4	1	0	1.7	0.8	0	0.6	1.1	0.8	6.3	0.5	2.8	1.3	2.7	0.8	0.8	7.9	4.6	2.3	1.3
FDEPTH	UT-UPHL-250328632595_seqkit_200_trimmed.sorted	UT-UPHL-250328632595	seqkit	200	11.4	0.4	51.3	0	0	6.5	9	103.6	1.6	8.2	0.4	18.3	2.9	24.2	32.5	48	0	43.5	10.9	47.9	10.1	6.4	90.3	0.3	0.6	48.2	77.7	13.9	2.4	1	5.5	61.6	0	76.8	47.7	46	3.8	0.8	43.4	44.4	0.6	28.3	3.8	147.2	12.9	54.2	0.4	8.7	2.2	48.7	0.7	218.8	5.4	35	12.1	39.8	53.3	10.6	0.7	456.6	7	80.5	157.8	1.6	0.4	2	33.9	154.3	2.7	0.8	42.3	6.7	10.8	4	20.8	7.5	9	11.9	0.2	13.2	10.3	2.8	29.3	5.3	6.3	90.5	24.2	35.6	19.2	38.8	2.9	16.8	107.4	42.1	37.7	20.3
FDEPTH	UT-UPHL-250328632595_seqkit_300_trimmed.sorted	UT-UPHL-250328632595	seqkit	300	14.9	0.4	60.4	0	0.4	7.3	12.2	134.5	1.6	12.1	0.4	23.8	4.3	34.9	43.7	65.9	0.4	57.6	16.4	65	14.4	9.2	118.7	0.3	0.6	68.7	109.4	16.9	3.4	1.2	8.2	88.6	0	100	62.4	59.9	4.5	0.8	56.8	53.9	0.6	39.6	5.1	205.1	17.4	73	0.4	12	4.1	61.4	0.7	286.4	7	48	15.7	52.5	74.6	14.1	2.4	601.1	9.3	104.5	211.7	2.1	0.8	2.4	45.8	207.6	3.5	0.8	59.1	10	15.5	4.4	27.4	10.4	14.7	16.8	0.2	18.8	12.1	3.2	43.1	8.5	9.5	123.7	34	44.7	25.8	51.6	4.1	22.5	140.7	52.3	50.7	23.6
FDEPTH	UT-UPHL-250328632595_seqkit_30_trimmed.sorted	UT-UPHL-250328632595	seqkit	30	1.5	0	6.8	0	0	0.7	1.9	23.5	0	1.5	0	2.2	0.4	3.6	6.6	8.7	0	7.1	2.8	9.1	1.4	2.4	17.5	0	0	10.1	16	2.2	1.2	0	0.6	16.1	0	18.6	11.1	12.6	0	0	12.4	9.9	0.4	3.5	0.4	29	2.9	14.2	0	0.8	0.4	8.1	0	38.3	0.6	6.2	2.6	5.7	9.5	1.7	0.4	88.9	1.5	19.1	29.2	0.4	0	1.3	8.7	30.7	0	0	7.1	2.3	3.2	0.4	3.7	1.1	0.4	1.8	0	3.2	2.3	0	2.6	1.4	1.6	16.9	3.9	6.9	3	7.5	1	2.6	28	10.4	10.5	6.4
FDEPTH	UT-UPHL-250328632595_seqkit_400_trimmed.sorted	UT-UPHL-250328632595	seqkit	400	26.4	0.8	100.4	0	0.4	9.2	19.3	207.4	1.6	19.1	0.4	34.7	4.7	53.7	61.6	98.6	0.8	86.7	23.8	100.2	23.9	14.3	175.1	0.8	0.6	90.6	159	21.7	4.6	2	9.5	130.6	0	154.6	85.5	91.2	10.2	0.8	83.6	88.1	0.6	58.8	8.7	302.1	26.1	113.3	0.4	18.1	5.1	89.6	2.2	440.1	9.2	68.2	22.1	77.3	119.7	19.4	2.8	904.1	12.6	149.9	304	4.6	1.1	3.1	70.1	311.5	4.3	2	90.9	13.4	21.1	7.2	41.8	16.2	23.5	23.8	0.8	33.3	18.2	4	70.3	10.9	11.7	190.5	51.5	63.8	38.8	83.8	6	33.4	212.3	76.1	78.8	32.9
FDEPTH	UT-UPHL-250328632595_seqkit_5000_trimmed.sorted	UT-UPHL-250328632595	seqkit	5000	400.6	13.4	1674.5	18.7	3.5	150.7	361.3	3603.8	32.9	287.4	13	567.2	98.4	753.3	974.1	1559.2	25.3	1547.1	425.5	1758.6	410	276.6	2621.6	11.8	11.1	1610.1	2560.1	327.4	73.7	34.6	148.7	2167.3	6.5	2800.4	1344.4	1398	170.1	25.6	1546.8	1595.8	7.8	1062.1	180.7	5278.6	362.5	1913.2	15.8	272.6	104.9	1593.1	40.4	7427.5	157.6	1134	283.3	1408.3	1890.7	348.8	45.5	15496.1	135.9	2624.3	4598.4	57.2	18.4	104.8	1109.6	5239.1	39.3	24.6	1457	197.5	291	90.1	687.4	184.4	427.5	346.5	16.3	546.2	261.4	65.7	1243.8	195.5	156.2	3075.5	874.2	1080.9	631.9	1362.4	131.7	523.3	3742.6	1260.1	1208	539.3
FDEPTH	UT-UPHL-250328632595_seqkit_500_trimmed.sorted	UT-UPHL-250328632595	seqkit	500	40.7	1.8	169.4	1.2	0.8	12.7	32.6	350	1.9	31.9	1.9	56.8	9.1	89.4	98.8	163.6	2.1	150	43	167.8	41	24.8	276.7	0.8	1.4	163.9	274.4	33.9	8.3	2.5	15	210.2	0.4	265.5	146.9	146.7	14.4	1.9	149.5	156.6	1.1	101.2	18.4	513.8	41.8	196.4	0.6	30.9	9.4	165.9	5.1	721.1	14.8	115	32.1	129.7	202.8	32.9	4.2	1510.3	19.3	252.3	487.6	7.1	1.1	8.1	123	526.6	6.7	2.5	146.7	24.8	30.6	11.2	66.9	21	37.6	36.5	1.8	56.6	27.1	5.8	115.5	18	21.3	311.3	88.4	101	65.6	135.2	9.3	50.3	365.7	120.2	124.3	58.1
FDEPTH	UT-UPHL-250328632595_seqkit_50_trimmed.sorted	UT-UPHL-250328632595	seqkit	50	3.6	0	13.7	0	0	2.5	3.3	34.6	0	2.4	0.4	3.4	1.3	7.3	12.4	13.9	0	11.6	4	14.2	1.9	2.8	32	0	0	15	26	5	1.2	0.4	0.6	25.6	0	25.8	16.5	19.3	0.4	0	15.9	18.2	0.6	7.3	1.2	48.4	4.8	20.1	0	2.1	0.7	14.4	0	66.2	1.7	9.3	4.8	11.8	16.6	3.1	0.4	157.2	3.2	27.8	52.4	0.4	0	1.3	12.3	44.2	0	0	11.5	3.4	4	0.8	7.3	2.8	2.7	3.3	0	4	3.7	0	9.9	3	2.4	30.4	7.6	12.6	6.3	15.4	1	4.5	41.6	17	12.9	9.5
FDEPTH	UT-UPHL-250328640609_bbnorm_10000_trimmed.sorted	UT-UPHL-250328640609	bbnorm	10000	2017	406.9	4094.4	752.1	218.8	1357.1	2874.8	2079.8	4488.9	1100.5	2276.2	2294.4	2468.2	4897.7	3568.3	3504.7	1063.3	3940.7	4869.3	3753.7	5084.3	1942.6	6843.9	558.3	2773.5	5307.5	5675.4	2917.7	3616.5	2288.7	1652.4	3149.6	342.8	4701.6	6715.4	3681.9	3861.8	821	5545.3	6266.8	776.9	2297.2	3227.1	2285.9	4492.5	2428.2	1252.8	1780.4	3088	2554.4	2170.6	3676.5	490.4	4846.9	1857.4	3347.7	6741.9	2491	1820.8	4422.5	5121.2	4227.9	6563.7	2981	3925.2	611	6650.3	4027.4	712.4	318.2	4924.3	2837.2	4801.7	697.8	5575.4	1897.4	2738.1	2554.6	251.3	1159.7	5416	1280	6077.4	3870.1	5797.1	3738.6	4892.8	2210.4	3173	1550	2961.5	1916.9	4182.4	1076.4	3812.7	2297.6
FDEPTH	UT-UPHL-250328640609_bbnorm_1000_trimmed.sorted	UT-UPHL-250328640609	bbnorm	1000	530.7	384.7	612.9	687.4	207.4	546.3	644.9	543.1	563.3	527.1	641.7	610	598.8	664.6	417.5	620.1	445.9	595.8	515.7	585.8	651.9	692.9	729	509.8	658.3	585	539.3	441.8	448.4	565.6	436.2	534.1	342.4	574.6	690.7	641.8	570	593.1	612.4	719.9	469.8	624.5	546	590.7	595.6	608.8	622.8	578.4	645.7	638.9	552.7	577	400.3	537.1	388.6	407.2	646.1	645.3	576.5	616.8	524.3	432.6	678	598.7	585.8	374.3	714.6	596.2	565.5	294	487.9	562.1	605.2	385	592.7	403.9	565.1	629.6	240.5	503.4	568	406.9	625.3	510.4	587.1	370.3	522.9	511.1	551.4	464.9	617.4	623.1	603.7	483.1	631.8	503.1
FDEPTH	UT-UPHL-250328640609_bbnorm_100_trimmed.sorted	UT-UPHL-250328640609	bbnorm	100	50.2	54.9	56.9	73.9	55.5	53.6	65.7	57.1	59.4	60.4	75.6	65.9	55.7	73	38.5	56.5	44.4	56.4	49.9	62.6	62.5	67.1	86.1	55.6	58.8	59.9	53.8	48.8	51	59.8	44	55.8	62	50.5	61	59.1	55.8	54.4	53.2	62.8	50	64.9	58.3	58.1	59.7	63.9	67.2	53.8	66.4	50.7	62.6	52.2	53	45.6	45.6	45.2	71.6	56	56.4	55.3	52.7	44.3	60.9	61.5	55.8	35.5	76.6	57.6	53.9	53.8	55.4	60.6	59.7	31	49.7	45.9	54.5	71.1	51.4	53.4	60.8	41.1	64.7	80.4	64.6	41.7	53.6	54.3	53.4	46.3	67.5	60.5	61.5	46.3	64.4	47.1
FDEPTH	UT-UPHL-250328640609_bbnorm_10_trimmed.sorted	UT-UPHL-250328640609	bbnorm	10	4.7	6.1	4.4	7.9	5.9	4.5	5.2	2.9	7	4.5	8.2	6.4	6	8.2	3.4	4	5.8	4.9	5.5	8.2	7.3	5.2	7.7	4.5	5.3	6.5	3.7	3.7	4.6	6.1	5	5.5	8.8	3.5	5.7	7.2	6.2	5.3	4.3	6.6	6.9	6.2	5	3.5	4	5	7.9	8	4.5	5.8	3.9	5.6	3.1	4.4	5.7	4.3	7.5	5.9	5.8	5.8	5.5	3.8	4.4	4.6	4.6	4.2	5.8	3.5	2.7	5	4	4.5	5.5	4.8	7.2	5.1	4.9	6.2	4.1	4.1	5	4.4	4.8	6.5	4.6	2.8	4.9	6.9	3.5	3.5	6.3	6.2	5.1	6.1	4.9	4.1
FDEPTH	UT-UPHL-250328640609_bbnorm_200_trimmed.sorted	UT-UPHL-250328640609	bbnorm	200	96.6	97.1	111.8	144.3	106.2	119.5	126	114.9	103.5	120.3	143.3	114.7	113.9	132.8	77.8	117.5	95.1	129.2	96.6	132.4	128	135.1	161.1	104.9	128.6	127.6	105.6	84.7	107.7	106.4	95.5	111.5	120.2	110.6	136.4	119.8	98.6	134	119.8	126.9	95.1	135.3	100.2	122.3	127.7	131.7	117.8	128.7	131.3	119.1	112.2	110.7	88.4	96.7	84.7	89.2	142.1	125.3	115	121.1	89.1	85.4	139.3	116.6	113.3	76.7	128.3	136.5	124.1	116.3	100.3	114.4	125.6	79.5	113.2	85.9	109	138.1	94.3	104.4	113.9	91.8	121.3	144.6	118.6	80.6	97.5	100.8	110	84	118.3	126.9	114.5	101.9	132.5	106.3
FDEPTH	UT-UPHL-250328640609_bbnorm_300_trimmed.sorted	UT-UPHL-250328640609	bbnorm	300	149.1	153.5	180.2	229.5	166.6	179.7	192.3	176.1	164.2	183.2	213.4	182.5	168.3	203.3	128.5	180.5	140.3	164	151.6	184.2	211.6	204.4	230.7	145.6	192.8	172.9	178.2	123.8	139	173.9	124.2	163.3	194.7	177.3	192.3	185.6	164.8	197.9	179	185.2	140.6	196.9	160.4	188.7	188.1	174.1	207.6	178.7	204.5	169.7	166.6	159	141.1	149.6	119.8	133.1	207.8	174.3	167.3	171.1	162.4	128.4	196.2	172.2	183.5	122	212.5	193.4	189.2	176.7	142.6	161.9	160.5	114.2	168.9	137.7	174	189	137.1	156.3	171.8	129.8	179.2	183.6	168	116.8	154.6	156.1	164.8	135.6	195.6	193.4	180.2	152	192.9	160.5
FDEPTH	UT-UPHL-250328640609_bbnorm_30_trimmed.sorted	UT-UPHL-250328640609	bbnorm	30	15.5	20.8	13.7	19.9	15.3	14.9	20.6	19.2	10.8	14.2	19.8	13.8	14.5	20.8	13.6	18.8	12.3	11.6	14.7	17.2	21.4	16	24.9	18.7	19.1	16.5	17.8	11.2	10.7	17.1	13.9	18.8	19	20.1	22.9	15.2	13.3	20	16	20.8	12.6	16.9	16.6	17.5	15.4	18.3	22	17.6	20	16.6	22.7	19.1	11.8	11.3	12.2	10	22.1	16.8	14.6	17	15.8	12.5	22.1	19.5	20.4	10.4	21.8	17.1	19.6	15.2	13.1	16.4	12.3	10.2	18	18.2	14	17.1	11	18.8	15.2	13.9	19.7	27.6	14.8	11.9	15.8	14.8	16.5	13	19.6	25.8	18.1	15.3	15.6	10.5
FDEPTH	UT-UPHL-250328640609_bbnorm_400_trimmed.sorted	UT-UPHL-250328640609	bbnorm	400	198.7	213.1	239.1	286.8	197.6	233.6	246.3	216.3	226.8	220.1	262.4	235.5	232.5	280.4	162.3	243.4	184.9	242.2	215.6	243.9	282.5	286.7	313.3	197.4	251.7	227.7	207.5	176.3	184.2	209.9	176.5	218.1	256.8	240.9	270.8	251.5	228.7	262.1	230.6	270.7	187.9	263.2	218.1	234.7	232	248.7	250.4	232.6	285.5	241.1	235.7	224.8	188.9	209.9	163.3	166.8	276.7	229.6	231	238	204.9	185.8	236.4	238.3	237.8	154.7	296.8	251.5	224.3	219.6	181	231.3	220.4	153.1	229.9	167.9	212.3	262	187.5	214.3	234.6	172.6	235.1	239.6	229.5	142.2	208	211.5	209.3	192.5	244.4	257.7	228.5	210.7	257.1	205.2
FDEPTH	UT-UPHL-250328640609_bbnorm_5000_trimmed.sorted	UT-UPHL-250328640609	bbnorm	5000	2006.2	405.9	2901.3	751.1	218.8	1357.1	2806.6	2074.7	2660.8	1100.5	2275.2	2294.4	2468.2	3260.1	2098	2752.9	1063.3	3014.4	2595.6	2841	3383.9	1941.9	3527	558.3	2698.4	3016.3	2907.6	2118.2	2367.1	2287.3	1586.8	2392	342.8	2792.9	3433.8	3020.8	2780	819.1	2855.3	3452.8	774.9	2296.3	2273.2	2138.4	3050.4	2399.4	1252.8	1780.4	2940.3	2536.3	2170.6	2800.1	484.8	2609.9	1654.3	2112.4	3358.9	2483.6	1819.8	3025	2621.9	2105.5	3290.9	2820.3	2902.1	609.4	3508.4	2959.5	712.4	317.2	2470.8	2459.6	2926.4	689.1	2884.5	1195.3	2388.1	2411.6	251.3	1158.3	2974	1279	3178.2	2304.3	2942.9	1898.5	2653.1	1965.1	2689.2	1543.3	2905.9	1915.9	2823	1076.4	2751.9	2143.4
FDEPTH	UT-UPHL-250328640609_bbnorm_500_trimmed.sorted	UT-UPHL-250328640609	bbnorm	500	261.4	240.2	313	353.9	199.9	294.2	298	275.2	279.8	297.7	346.2	298.7	287.6	321.6	207.7	288	224.5	298.2	260.4	302.5	320.1	354	394.5	260.1	321.8	297.7	270.8	213.8	238.9	277.4	221.5	269.5	304.1	310.3	325.2	314.9	292.3	307.3	304	323.4	216.8	318.5	261.6	312.9	299.8	295.5	321.9	299.7	333.9	291.5	278	284	240.5	255.7	201	219.7	348.4	308.1	299.3	296.7	256	219.4	328.9	309.2	304.9	194.3	341.8	315.3	295.4	249.3	230.8	266.6	289.8	189	265.9	207.4	287.4	330.4	208.8	271.5	291.9	213.1	322.7	288.1	283.7	185.1	245.7	254	274.9	229.6	299.6	320.6	313.4	261.3	330.6	256.8
FDEPTH	UT-UPHL-250328640609_bbnorm_50_trimmed.sorted	UT-UPHL-250328640609	bbnorm	50	24	22.3	29.5	42.7	25.3	31	32.8	35.1	21.6	25	34.3	27.5	22.7	36.5	22.9	31.6	22.4	28	26.9	32.6	30	32	45.9	23.6	30.7	26.9	32.4	16.5	19.1	26.2	24.1	28.5	34.3	35.9	34.2	27.3	33.3	30.4	33.1	36.5	23.9	28.8	24.2	24.1	30.1	31.5	29.1	25.5	35.3	31	27.3	29	29.3	26.8	17.5	18.9	30.3	27.3	29.3	29.8	27.4	22.2	29.7	25.7	34	18.6	34.2	29.9	30.9	23.2	23.1	30	27.6	20.1	23.4	25.2	21.7	34.2	23.5	27.4	25.9	20	36	45.7	31.8	20	25.6	27.6	28.9	22.2	31.2	38.9	28.6	27.4	27.4	22.9
FDEPTH	UT-UPHL-250328640609_raw_all_trimmed.sorted	UT-UPHL-250328640609	raw	all	2017.4	407.3	4096.9	752.8	219.2	1357.3	2875.7	2080.1	4508.9	1100.8	2276.5	2295.1	2468.7	4897.7	3617.6	3504.9	1063.3	3940.9	5458.4	3968.8	5085.6	1942.6	9777.2	559.1	2773.5	5339.8	9229.2	2918.2	3616.5	2288.9	1652.9	3149.9	343.1	4703.2	9932.8	3684.6	3862.2	821	6617.9	6414	776.9	2297.2	3244.3	2286.5	4493.1	2428.5	1253.1	1781.1	3088.2	2554.9	2170.6	3676.5	490.4	4989.1	1857.9	3350.5	9424.2	2491	1822.6	4422.7	7024.6	4961.2	10270.8	2981.4	3925.5	611.2	7068.9	4027.6	712.4	318.5	5659.7	2837.4	4830.9	697.8	5701.1	2008.7	2738.3	2555.1	251.4	1159.9	5437.2	1280	6939.5	3916.2	7408.3	4455	5779.6	2210.5	3173.4	1550.6	2961.9	1917.3	4182.8	1076.4	3812.7	2297.6
FDEPTH	UT-UPHL-250328640609_seqkit_10000_trimmed.sorted	UT-UPHL-250328640609	seqkit	10000	1440.7	284.9	2950.4	552.9	154.4	976.6	2073.5	1502.1	3229.3	785.7	1628	1649.3	1771.6	3568.8	2602.3	2516.8	760.8	2842.2	3916.8	2848.2	3643.9	1352.5	6993.7	403.9	1969.1	3853.1	6647.6	2083.3	2597	1629.2	1192.4	2266.4	249.8	3380.9	7132.7	2608	2783.5	589.1	4756.7	4521.6	559.7	1644.7	2363.4	1644.3	3229.8	1751.3	881.5	1269.4	2217.2	1844.4	1589.7	2654	348.6	3588	1343.1	2408.2	6762.3	1793.7	1299.8	3172.2	5027.1	3600.2	7365.3	2129.1	2813.6	442.2	5019.1	2895.5	504.8	228	4128.7	2032.3	3487	493.7	4118.6	1451.7	1956.4	1814.8	175.6	827.5	3917.1	908	4990.8	2824.5	5326.5	3188.7	4167.9	1585.1	2269.1	1108.4	2112.5	1382.6	2998.3	755.3	2735.7	1670
FDEPTH	UT-UPHL-250328640609_seqkit_1000_trimmed.sorted	UT-UPHL-250328640609	seqkit	1000	159.8	35	301.6	57.1	14.2	99.6	199.3	149.6	302.6	76.6	165.6	160.1	177.4	345.4	257.4	260	83.5	276.3	369.1	275.6	379.2	128.1	681.5	42.4	192.7	380.6	656.4	206.5	256.5	159.6	116.7	230.5	27.1	337.5	708.5	271	277.8	60.6	476.4	438.9	57.8	152.2	236.2	166.9	314.3	183.5	89.5	122.8	216.9	198.9	153.4	267.2	36.3	358.1	122.2	231.2	639	172.1	121.4	326	483.2	353.3	731	197.7	279.8	39.9	486.7	284.2	52.7	20.5	408.4	189.8	342.7	36.1	411.2	140.2	182.7	183.2	15.5	73.7	390	86.8	461.1	255.7	543	297.4	414.2	176.2	237	104.1	213.4	136.2	321.6	70	289.7	159.3
FDEPTH	UT-UPHL-250328640609_seqkit_100_trimmed.sorted	UT-UPHL-250328640609	seqkit	100	14	2.7	23.6	6.4	1.6	10	21.3	15.9	30.6	6.2	17.7	18.8	14	33.2	25.4	21.9	6	26.8	42.6	28	30.1	13.9	73.4	4.9	22.5	36.7	66.3	20.2	27.2	17.3	9.6	24.2	3.4	36.5	72	30.9	29.7	8.4	53.5	39.7	5.2	11	24.3	14.9	28.7	14.3	7.9	14	22.4	20.2	17.5	29	4.5	29.6	9.5	17.7	61.8	15.2	15.3	31.8	47.3	37.1	71.3	23.2	29.9	2.6	49.2	30.1	4.8	1.8	39.2	17.5	36.1	1.6	47.3	10.8	19.4	17.5	1.4	6.2	40.5	8	50.4	18.2	52.5	32.1	42.2	18.1	22.5	12.3	21.3	15.6	33.4	8.4	25.4	16.6
FDEPTH	UT-UPHL-250328640609_seqkit_10_trimmed.sorted	UT-UPHL-250328640609	seqkit	10	1.8	0	1.8	0.8	0.4	0.9	1.6	0	3.9	0.4	3	2.4	4	3.1	2.8	2.7	0	2.6	5.4	3.2	4.4	0.4	4.6	0.4	3.3	3.3	6.8	3.6	3.2	2.1	1.4	1.6	1.3	4.2	7.2	2.8	1.7	0.6	5.2	4.2	0	0.3	3.1	1.3	0.8	1.3	0.9	2.8	1.5	1	3.2	3.6	0.3	5.4	2	2.2	7.1	1.1	1.7	3.4	4.6	1.9	6.2	2.2	3.7	0	7.8	2.8	0.4	0	4.2	2.5	4.9	0.4	7.7	1.7	2.6	3.2	0	0.4	3.7	0.4	6.8	0.4	3.6	2.6	5.1	1.1	1.6	1.2	3.6	0.8	2.8	1.6	2.8	1.8
FDEPTH	UT-UPHL-250328640609_seqkit_200_trimmed.sorted	UT-UPHL-250328640609	seqkit	200	19	5.3	37.5	9.7	1.9	14.2	30.8	24.2	45.9	8.1	25.4	25.9	24.5	54.1	40	32.7	9.9	39.2	67.2	42.3	47.7	22.3	106.7	7.1	30.6	54.9	99.1	35.3	36.7	25.2	14.6	34.1	4.2	46.2	110.6	43	44.5	12.6	82	66.6	7.5	16.1	36.6	23.3	41.9	21.7	14.7	20.9	31.9	27.4	23.4	41.6	5.6	50.6	14.2	28.8	92.5	23	21.6	44.4	71	55.4	112.3	29.5	42.5	4.6	73.9	43.6	6.3	2.9	60.3	29.4	53.3	1.6	64.1	16.8	28.9	25.8	1.4	9.9	60.2	11.5	73	32.5	77	46.5	61.1	27.1	37.5	16.1	30.4	24.1	49	12.1	39.2	24.1
FDEPTH	UT-UPHL-250328640609_seqkit_300_trimmed.sorted	UT-UPHL-250328640609	seqkit	300	25.6	7.8	58.4	12.5	2.8	17.8	41.7	31.6	63.2	15.8	33.9	30	35.2	66.2	54.4	45.4	11.6	53.5	85.3	57.9	72	28.2	140.3	9.1	38.9	72.5	131.5	43.8	49.3	30.7	19.1	45	5.6	61.6	146.1	54.5	63.1	16.4	105.4	91.5	11.4	24.4	47.3	32.7	59.3	28.6	19.4	27.6	43	37.6	29	52.8	9.3	69.5	20.7	40.7	126.3	31.4	25.4	56.7	94.3	75.5	149.8	39.9	63.7	5	102.2	58.5	8.4	3.7	84.6	35.1	72.2	3.3	83.4	24.3	35.6	35	3.5	10.3	76	18.6	94.5	43.7	97	63.9	82.8	37.2	52.2	23.8	40.8	30.4	65.1	15.9	57.6	31.5
FDEPTH	UT-UPHL-250328640609_seqkit_30_trimmed.sorted	UT-UPHL-250328640609	seqkit	30	4.6	0.8	6.1	1.1	0.4	2.4	5.4	3.4	9.4	0.8	4.9	7.1	6.1	9.5	6.8	5.1	1.2	8.3	12.7	9.7	8.1	2.7	16.9	2.2	8	12.7	21.3	5.9	9.3	6.7	2.9	3.8	3	10.9	22.5	9.6	9.4	2.5	17.7	8.5	0.8	2.4	8.4	4.1	7.3	4.2	2.6	5.6	5.4	7.3	6.5	10.4	0.6	10.9	4.3	5	19.7	5.7	4.9	8.5	15.7	7.7	24.6	6.2	12.7	0.4	18.9	8.7	0.4	0.9	13	6.2	8.1	1.3	19	3.4	7.7	5.7	0	1.2	11.6	1.3	15.3	4.6	14.3	8.1	13.3	5.4	8.3	2.5	7	3.7	8.4	2.9	7.3	3.6
FDEPTH	UT-UPHL-250328640609_seqkit_400_trimmed.sorted	UT-UPHL-250328640609	seqkit	400	41.6	12.7	90.2	18	5.2	29.3	60.4	46.3	87.6	23.3	53.7	48.2	53.1	104.2	79	69.2	20.2	85.4	121	87.7	106.7	36.6	209.2	14.1	57.3	113.5	193.6	65.6	74.7	48.4	34.8	68	8.3	97.5	214.3	78.5	85.4	20.5	153.8	138.6	16.6	39.2	68.9	45.8	100.7	53	27.2	37.3	60.8	53.9	47.1	75.8	11.9	108.8	33.8	69	194.7	48.6	37	86.9	142.3	104	218.8	60.6	88.6	8.4	151.8	86.3	11.4	5.1	122.4	57.4	101.5	6.2	122.1	37.6	52.8	54.5	5.4	19.7	116.7	29.7	137.7	70.6	147.2	97.1	130.7	51.9	74	34.3	63.4	39	104.1	22.1	90.1	47.2
FDEPTH	UT-UPHL-250328640609_seqkit_5000_trimmed.sorted	UT-UPHL-250328640609	seqkit	5000	728.5	152.9	1466.1	266.5	78.3	509.6	1051.7	757.9	1595	410.7	801.9	817.9	884.6	1786.5	1325.6	1259.7	386	1421.8	1931.6	1431.6	1833.7	669.4	3513.4	197.1	989.5	1930	3309.1	1060.8	1302.6	817.3	594.3	1133.4	125.4	1688	3584.3	1334.4	1372	291.4	2405.2	2221.7	286.2	815.7	1192.5	811	1633.1	894.4	448.5	635.8	1093.9	911.9	806.2	1330	177.2	1759.4	667	1174.7	3361.4	911.4	621.2	1587.3	2510.2	1805.1	3637.8	1066	1375.5	213.2	2471.3	1454	246.9	120	2068.5	1018	1745.3	233.3	2068.3	719.4	974.8	894.9	91.2	395.1	1937	443	2472.8	1377.6	2685.1	1585.6	2061.6	805.3	1128.4	547.9	1073.6	694.6	1515.1	387.7	1394.1	830.3
FDEPTH	UT-UPHL-250328640609_seqkit_500_trimmed.sorted	UT-UPHL-250328640609	seqkit	500	77.5	22.9	148.7	31.6	7.7	49.5	95.1	80.1	142.7	35.5	92.5	79.2	88.4	171.3	132.1	120.4	38.1	144.2	196.3	142.3	195.8	61.2	340.2	21.2	94.8	187.5	324	101.9	136.3	78.1	58.3	117.3	15.6	172.2	359.5	129	135.9	32.6	252.3	225.5	26.6	74.6	118	83	162.1	92.5	46.5	62.4	106.2	97.9	83.1	134.5	20.8	182.7	57.2	112.1	319.7	84.3	65.3	152.7	238.2	182.8	359.5	97	140.1	19.1	247.9	144.5	22.6	9.5	199	96.3	172.6	13.5	207.9	69.3	86.3	91.9	7	36.2	191.2	44	233.5	120.5	263.3	158.3	217.4	87.8	112.4	50.4	107.1	69.9	160	38.5	147	84.6
FDEPTH	UT-UPHL-250328640609_seqkit_50_trimmed.sorted	UT-UPHL-250328640609	seqkit	50	6.7	1.2	12.6	2.3	0.4	3.7	9.4	8.8	13.3	1.9	9.8	9.5	8.2	14.6	10.3	9.5	3.1	13.3	22.9	15.7	14.3	6	36	2.9	13	18.4	33.1	8.8	16.9	9.6	5.3	11	3.4	18.3	39.2	16.6	14.5	4.6	26.2	16.7	1.9	5.2	13.2	8.3	12.9	6.3	2.6	7.8	9.5	11.2	11.4	16.1	1.3	13.6	6.1	9	33	7.9	8.4	15.6	27.8	17.1	32.9	12	16.1	0.8	30.1	13	1.9	1.5	20.1	10.5	15.1	1.3	25	5.2	10.8	9.2	0.4	2.9	19.2	4	26	6.7	24.5	15.2	22.9	9.3	11	6	11	5.5	18.4	4.8	12.7	7.1
FDEPTH	UT-UPHL-250328680105_bbnorm_10000_trimmed.sorted	UT-UPHL-250328680105	bbnorm	10000	204.8	35.6	454.1	101.3	16.9	248.2	203.4	202.8	469.3	85	51.8	168.1	293.3	611.8	441.3	335	150.2	416.3	275.2	423.4	464.8	105.7	1581.5	47.6	205.9	550.1	219.9	178.3	225	256.5	525.8	516.8	38.8	428.4	1112.5	371.3	453.2	70.6	699	756.1	94	250	359.7	288.4	454.1	230	103	204.5	297	247.1	266.2	467.7	57.4	930.7	1318.5	700.4	937.6	195.2	144.6	559.8	1237.2	655.5	1105.6	479.2	540.7	58.1	129.8	400.2	51.8	54.6	700.9	395.4	235.6	73.2	672	278.3	196	275.5	21.1	82	471.4	82	769.2	464.4	467.7	474.1	647.8	290.2	384.3	181.8	312.5	215.2	464	131.4	372.7	172.9
FDEPTH	UT-UPHL-250328680105_bbnorm_1000_trimmed.sorted	UT-UPHL-250328680105	bbnorm	1000	204.8	35.6	448.6	101.3	16.9	248.2	203.4	202.8	466.3	85	51.8	168.1	293.3	584.1	384.3	334.1	150.2	416.3	274.4	420.1	464.8	105.7	729.3	47.6	205.9	532.4	219.9	178.3	225	256.5	447	423.5	38.8	427.5	652.8	370.8	453.2	70.6	567	670.5	94	250	359.7	288.4	454.1	230	103	204.5	297	247.1	266.2	464.5	57.4	519	512.3	382	643.3	195.2	144.6	550.4	529	487.9	631.3	479.2	511.4	58.1	129.8	400.2	51.8	54.6	483.3	395.4	235.6	73.2	552.6	238.6	196	275.5	21.1	82	471.4	82	595.2	435.5	467.7	382.7	531.9	280	371.8	181.8	312.5	215.2	464	131.4	371.8	172.9
FDEPTH	UT-UPHL-250328680105_bbnorm_100_trimmed.sorted	UT-UPHL-250328680105	bbnorm	100	51.1	32.9	55.7	71.3	16.2	60.7	54.5	52.2	56.2	47.7	50.5	45.3	47	67.3	33.6	46.7	38.2	48.3	33.6	52.8	62.2	58.2	65	41.2	63.1	50.7	53.3	50.1	50.7	54	43.2	52.7	38.8	53.7	64.8	57.2	57.9	50.4	55.5	70	39.4	57.2	50.8	55.1	50.3	47.2	51.7	63	59.7	48.2	50.3	42.2	43	55.2	46.8	38.9	63.3	62.9	49.5	67.1	48.5	52.6	64.5	52.4	58	35.2	61.5	60.5	43.8	46.7	49.1	54.7	48.5	33.4	55.4	39.5	39.2	62.6	20.6	41.8	51.8	40.1	56.7	54.1	57.8	40.6	42.7	48.7	48.5	39.7	52.4	57.2	59.7	39.3	55.8	47.5
FDEPTH	UT-UPHL-250328680105_bbnorm_10_trimmed.sorted	UT-UPHL-250328680105	bbnorm	10	2	3.8	5.1	6.7	6	7.4	2.2	5.7	4.7	5.3	5.1	6.7	7.1	9.5	4.6	1.7	4.1	5.4	5.6	3.8	6.6	6.5	6.7	7	5.5	6.2	6	6.5	5	4.6	9.4	4.4	6.6	1.5	9.2	7.2	5.4	5.8	7.3	7.5	5	6.9	3.6	4.6	3.7	2.4	4.1	6	5.2	4.3	3.8	5.3	4.5	3.7	3	4.7	6	6	6.4	5.5	3.4	2.2	6.2	7.4	6.1	3.1	7.8	5.5	4.3	4.6	4.4	9.6	2.4	1.8	3.4	3.7	3.3	5.6	2.7	4.7	7	3.8	6.6	2.5	7.3	5.7	6.4	5.6	1.8	4.7	4.4	4.5	4.3	2.5	6	2.1
FDEPTH	UT-UPHL-250328680105_bbnorm_200_trimmed.sorted	UT-UPHL-250328680105	bbnorm	200	100.4	34.2	119	91.2	16.6	107.3	108.2	107	115.3	81.7	49.8	111.7	102.5	133.7	70.4	85.7	76.1	102.4	73.6	113.6	138.2	98.8	151.3	47.4	123.2	109.2	105.2	104.5	105.4	107	99.8	103	39	101	125.5	109.9	101	70.6	123.8	135.9	81.7	116.3	97.2	112.5	117.1	102.4	100.9	110	112.6	91.1	98.5	103.8	46.7	109.9	89.6	77.6	123.8	114.2	109.2	125.2	106.5	89	133.8	105.9	111.1	58	122.4	126	52	54.4	92.5	114.5	108.5	69.2	104.8	77.7	93.4	119	21.1	76	118.4	72.8	104.9	92.7	118.2	78.3	107.2	96.7	106.6	88.3	105.7	120.4	107	88.3	109.9	83.2
FDEPTH	UT-UPHL-250328680105_bbnorm_300_trimmed.sorted	UT-UPHL-250328680105	bbnorm	300	143.7	35.6	164.8	101.3	16.9	165.8	159.1	153.1	149	84	51.8	141.9	144.2	196	115.9	139.2	109.4	159	127.9	177.6	201.4	105.3	208.4	47.3	162.7	172.4	150.3	153.8	155.5	141.5	148.4	143.1	38.8	161.9	194.8	169.4	170.9	70.2	163.8	215.6	91.8	163.3	132.4	149.8	171.2	163.4	103	171.9	171.7	149.3	131.1	154.4	50.6	156.7	147.6	117	197.7	174.5	144.6	176.4	153.1	149.9	188	163.2	166.5	58.1	129.8	196.9	51.6	54.2	153.6	177.5	146.3	71.9	158.9	123.4	123.9	182	19.9	80.7	167.4	81.3	178.6	131.2	186.6	118.7	156.9	153.9	148.2	129.4	161.1	167.3	161.9	121.2	162.9	135.6
FDEPTH	UT-UPHL-250328680105_bbnorm_30_trimmed.sorted	UT-UPHL-250328680105	bbnorm	30	13.4	11.3	13.9	22.1	13.5	18.4	13.4	15.2	14.7	11.3	18.8	20.9	13.4	13.2	12.7	10.8	11.5	13.4	10.1	13.3	20.9	22.1	22.6	14.7	16.7	14.4	16.4	14.4	15.6	15.5	15.6	15.4	13	14.3	19.1	14.3	19.1	14.5	17.4	14.3	10.5	21.3	13.2	16.3	15.8	12.2	17.7	16.1	20.6	17.4	12.5	13.4	13.5	12.8	12.9	11.9	18.5	16	19.6	20	14.6	14.2	18.2	16.2	13	11.1	20.7	15.6	14	10.6	14.7	13.9	12.8	11.4	12.8	13.1	12.4	17.8	13.9	10.3	16	9.5	16	14.5	15	9.3	16.1	16.7	20.1	15.6	14.2	17.2	15.9	12.4	18.8	14.3
FDEPTH	UT-UPHL-250328680105_bbnorm_400_trimmed.sorted	UT-UPHL-250328680105	bbnorm	400	187.5	35.6	206.2	101.3	16.9	220.8	203	197.4	217	84	51.8	156.9	209.4	261.6	155.5	168.7	145.8	223.4	159.7	235.2	250.1	105.5	274.8	47	196.4	220.6	208.8	175.7	200.1	194.6	186.8	185	38.8	208.2	240.8	213.7	229.1	70.2	227.5	291.6	92.3	223.2	188	186.5	226.9	206.5	103	202.2	226.2	194	173.7	217.4	53.1	206.1	194.6	154.1	254.5	195.2	144.6	239.6	210.2	181.8	239.4	225.9	228.8	58.1	129.8	253.8	51.6	54.2	193.4	238.1	187	73.2	222.4	153.3	157.2	224.7	19.9	80.7	236.4	82	250.3	187.8	241.7	153.9	217.9	203.9	201.9	155.3	214.9	210.8	206.2	130.4	231.1	162.2
FDEPTH	UT-UPHL-250328680105_bbnorm_5000_trimmed.sorted	UT-UPHL-250328680105	bbnorm	5000	204.8	35.6	454.1	101.3	16.9	248.2	203.4	202.8	469.3	85	51.8	168.1	293.3	611.8	441.3	335	150.2	416.3	275.2	423.4	464.8	105.7	1581.5	47.6	205.9	550.1	219.9	178.3	225	256.5	525.8	516.8	38.8	428.4	1112.5	371.3	453.2	70.6	699	756.1	94	250	359.7	288.4	454.1	230	103	204.5	297	247.1	266.2	467.7	57.4	930.7	1318.5	700.4	937.6	195.2	144.6	559.8	1237.2	655.5	1105.6	479.2	540.7	58.1	129.8	400.2	51.8	54.6	700.9	395.4	235.6	73.2	672	278.3	196	275.5	21.1	82	471.4	82	769.2	464.4	467.7	474.1	647.8	290.2	384.3	181.8	312.5	215.2	464	131.4	372.7	172.9
FDEPTH	UT-UPHL-250328680105_bbnorm_500_trimmed.sorted	UT-UPHL-250328680105	bbnorm	500	203.8	35.6	275.2	101.3	16.9	244.7	203.4	201	247	84	51.8	165.4	254.2	321.2	204.1	212.7	149.2	268	190.2	286.3	324.7	105.3	363	47.3	205.9	270.2	219.7	178.3	221.4	245.1	246.1	234.7	38.8	267.2	321.4	279.6	283.8	70.6	268.8	360.5	92.8	250	239.3	243.1	287.8	229.5	103	204.5	289.2	234.8	213.7	274.7	55.3	262.7	259.8	198.6	322.6	195.2	144.6	314.1	271.8	233.2	309.7	271.3	283.7	58.1	129.8	303.2	51.8	54.6	254.7	290	234.4	73.2	270.2	156	190	244.8	21.1	82	305.5	82	292.7	227	292.9	190.8	262.3	222.9	261.1	174.2	273.4	215.2	263.5	131.4	275.9	172.9
FDEPTH	UT-UPHL-250328680105_bbnorm_50_trimmed.sorted	UT-UPHL-250328680105	bbnorm	50	22	23.3	26	39.5	15.5	33.9	28.8	25	22.5	25.2	27.2	26.5	22.6	40	19.9	20.8	15.8	29.3	19.3	27	29	31.1	31.8	22.2	29.8	23.7	24.9	30.8	22.8	24.5	19.9	20	24.1	24.8	29	23.1	25.8	24.7	25.9	31.1	16.3	29.6	21.3	28.7	25	25.9	26.6	24.4	28.2	24.6	20.6	29.3	22.4	25.3	22.4	19.2	29.9	32.5	32.3	31.3	25.7	24.7	30.9	21.2	27.3	22.1	29.5	27.3	21.9	26.3	19.3	32.9	20.2	13.2	27.4	20.1	21.8	26.5	18.4	25.3	20.6	17.6	27.4	27.9	34.6	18.6	23.6	22.6	29.8	20	26	28.3	29.8	22.7	30.1	23.2
FDEPTH	UT-UPHL-250328680105_raw_all_trimmed.sorted	UT-UPHL-250328680105	raw	all	204.8	35.6	454.3	101.3	16.9	248.2	203.4	202.8	469.3	85	51.8	168.1	293.3	612.1	441.3	335.3	150.2	416.3	275.8	423.4	464.8	105.7	1581.5	47.6	205.9	550.1	219.9	178.3	225.2	256.5	525.8	517.2	38.8	428.4	1112.8	371.6	453.2	70.8	699	756.1	94	250.3	359.7	288.8	454.1	230	103	204.5	297	247.1	266.2	467.7	57.4	930.7	1318.5	700.4	937.8	195.2	144.6	560.2	1237.2	656	1106	479.2	541	58.1	129.8	400.2	51.8	54.6	700.9	395.7	235.6	73.2	672	278.3	196	275.7	21.1	82	471.4	82	769.2	464.7	467.7	474.1	647.8	290.2	384.5	181.8	312.8	215.2	464.2	131.4	372.7	172.9
FDEPTH	UT-UPHL-250328680105_seqkit_10000_trimmed.sorted	UT-UPHL-250328680105	seqkit	10000	204.8	35.6	454.3	101.3	16.9	248.2	203.4	202.8	469.3	85	51.8	168.1	293.3	612.1	441.3	335.3	150.2	416.3	275.8	423.4	464.8	105.7	1581.5	47.6	205.9	550.1	219.9	178.3	225.2	256.5	525.8	517.2	38.8	428.4	1112.8	371.6	453.2	70.8	699	756.1	94	250.3	359.7	288.8	454.1	230	103	204.5	297	247.1	266.2	467.7	57.4	930.7	1318.5	700.4	937.8	195.2	144.6	560.2	1237.2	656	1106	479.2	541	58.1	129.8	400.2	51.8	54.6	700.9	395.7	235.6	73.2	672	278.3	196	275.7	21.1	82	471.4	82	769.2	464.7	467.7	474.1	647.8	290.2	384.5	181.8	312.8	215.2	464.2	131.4	372.7	172.9
FDEPTH	UT-UPHL-250328680105_seqkit_1000_trimmed.sorted	UT-UPHL-250328680105	seqkit	1000	139	22.2	313.1	66.6	10	169.8	138.5	136.8	316.4	58.5	34.6	111.2	194.9	413.4	290.7	227	101.5	273.7	192.4	294.9	313	70.8	1088.1	32.7	138.1	371.2	153.3	124.1	153.3	175.3	362.9	363.3	26.3	285.2	761.3	244.5	306.4	46	490.2	528	64	170.4	238.6	203.2	305.9	152.6	68.7	135.9	209.4	167.9	181.1	320	33.9	633.7	883.7	473.5	642.6	133.5	95.9	368.9	835.3	443.8	774.6	320.1	372.1	39.4	91	268.1	39.1	37.5	477.6	257.5	156.5	50.8	454.6	191.9	138.1	187.4	14.9	50.6	319.2	52.9	523.2	314.3	305.2	327.4	445.1	203.3	255.7	127.1	212.1	147.3	320	87.9	253.7	109.5
FDEPTH	UT-UPHL-250328680105_seqkit_100_trimmed.sorted	UT-UPHL-250328680105	seqkit	100	11.3	2.8	34.2	8.8	0.9	15	16	13.9	29.4	7.9	5.8	12.2	19.3	41.3	34.8	20.8	11.2	31.8	22.7	30.4	34.9	6.4	117.9	4.3	16.3	28.8	16.1	10.3	17.3	15.1	37.4	38.9	1.5	25.2	73.1	28.1	34.6	5.4	43.8	44.2	8.8	20.2	17.8	20.9	29.3	16.8	3.9	10.9	17.7	15.9	17.6	38.6	2.8	58.3	86.9	43.9	60.9	14	11.3	32.4	83.2	42.7	79.7	29.3	34.8	2.7	8.7	31.9	4.6	2.7	49.4	23.1	11.8	5.7	48.5	22.1	15.6	14.2	0.4	7.4	29.9	6.1	56.8	29.5	23.9	28.7	46.1	18.6	26.7	15.6	20.7	12.3	31.4	7.6	24	10.7
FDEPTH	UT-UPHL-250328680105_seqkit_10_trimmed.sorted	UT-UPHL-250328680105	seqkit	10	1.3	0.8	3.1	0.9	0	1.7	1.1	2.9	2.1	0.8	0.4	0.4	1.3	4.1	2.4	1.2	1.9	2.5	2.9	2.1	3.2	0.4	12.1	0.4	2.3	0.4	1	0.7	1.6	2.6	6.1	2.1	0	2.4	8.1	3	3.1	0.4	3.6	2.6	0.4	1.6	1.8	0.8	2.2	1.8	0	0.4	1.1	0.4	2.3	4	0.2	6.6	9.2	3.1	5.6	0.8	2.9	3.5	5.9	3.6	10.5	3.7	3.8	0	0.9	3.9	0	0	5.1	3.5	2.4	0.6	3.3	3.4	2	0.8	0	0.4	3.2	1.2	7.1	1.9	2.8	2.5	4.2	1.1	1.9	1.1	1.7	1.7	2.2	0.6	2.9	1.3
FDEPTH	UT-UPHL-250328680105_seqkit_200_trimmed.sorted	UT-UPHL-250328680105	seqkit	200	17.7	3.6	49.8	12.4	0.9	23.2	23.6	21.8	42.3	10.1	6.6	19.1	32.2	58.6	46.1	32.5	16.4	46.5	31.3	46.6	49.6	7.9	173.6	5	24.3	50.1	29	16.4	23.7	20.5	54.1	59.1	3.7	36.4	112.3	35.2	52.7	7	69.6	65.1	11.2	28.8	30.9	30.3	42.9	22.7	7	19.3	25.5	28.3	25.8	56.8	6.4	94.3	125.2	69	93.6	18.9	14.3	54.6	128.8	61.6	124.6	45.8	54.6	5.3	15.8	51.2	5.7	3.9	68	41.5	18.3	8.7	70.3	29.7	23.2	27.4	0.4	10.8	44.5	8.8	86.4	48.2	42.9	43.6	71.6	28.6	34.7	22.7	28.9	19.6	45.6	10	32.3	16.3
FDEPTH	UT-UPHL-250328680105_seqkit_300_trimmed.sorted	UT-UPHL-250328680105	seqkit	300	25.2	4	67.3	15.6	1.5	32.3	33.6	28.9	59.9	14.1	8.9	25.4	45	76.2	60.3	43.3	21.5	60.3	37.7	63.6	64.9	13.6	218	5	31.3	71.9	36.3	24.2	30.2	28.4	76.7	72.6	4.3	51.4	150.6	49.9	66.9	9.5	92.9	86.7	12.8	37.2	43.4	38.5	57	28.5	11.8	26.2	34.9	36.9	38.9	71.3	7.2	129.5	162.9	91	129.5	26.4	20.3	72.6	171.3	82.7	160.3	60.5	72.8	6.4	20.4	64	7	7.1	92.4	53.7	26	11.4	89.1	40.3	28.7	38.3	1.3	14.2	62.9	12.8	115.5	66	58.9	62.4	93	37.5	48.7	28.6	37.7	28.2	61.4	13.7	49.6	21.8
FDEPTH	UT-UPHL-250328680105_seqkit_30_trimmed.sorted	UT-UPHL-250328680105	seqkit	30	4.4	2	9.1	1.7	0	5.1	6.1	3.3	8	2.3	0.4	1.9	4.9	11.5	5.7	4.4	4.2	8.9	8.2	6.3	11.4	1.3	30.8	0.9	3.9	6.3	5.2	2.6	3.9	6.6	12.5	11.3	0.8	7.1	24.3	7.2	11.5	1.2	12.7	11.2	3.7	6.2	5.3	3.1	7.4	4.8	0.9	4.8	4.8	6.6	7.7	15.8	1	19.9	22.7	11.3	17.6	3.6	5.3	11.3	23.2	11.5	25.8	9.5	11.2	0	2	11.6	2.2	0.3	15.8	8.5	5.5	1.3	14.3	8.2	5.3	2.7	0	1.7	10.3	2.1	16	6.5	8.5	9.8	15.6	5.1	7.9	3.1	6	3.9	9.1	3.9	9.4	2.7
FDEPTH	UT-UPHL-250328680105_seqkit_400_trimmed.sorted	UT-UPHL-250328680105	seqkit	400	38.6	6	99.6	23.9	2.8	47	43.1	44.9	92.1	19.5	11.4	36.6	61.2	118	88.4	68.3	34.3	89.9	55.4	95.2	96.3	23.4	324.3	11.2	42.5	114.2	51.4	37.3	44.8	47.5	114.4	108.2	7.8	83.1	231.9	72.3	101.1	13.1	140	142.3	19.7	57.6	74.1	61	91.4	41.9	19.4	40.2	58.2	50.9	62.4	100.4	10.6	194.1	253.9	145.3	188.1	36.9	31.8	109.1	245.1	128.2	237.6	86.1	106.4	9.1	27.2	91.8	9.7	10	136.4	74.8	44.8	16.5	141.9	62	46.1	60.9	3.7	20.3	95.2	16.6	163.9	96.7	91.5	93	139.1	57.4	74.6	41.6	64.3	44.9	88.3	23.9	76.6	34.6
FDEPTH	UT-UPHL-250328680105_seqkit_5000_trimmed.sorted	UT-UPHL-250328680105	seqkit	5000	204.8	35.6	454.3	101.3	16.9	248.2	203.4	202.8	469.3	85	51.8	168.1	293.3	612.1	441.3	335.3	150.2	416.3	275.8	423.4	464.8	105.7	1581.5	47.6	205.9	550.1	219.9	178.3	225.2	256.5	525.8	517.2	38.8	428.4	1112.8	371.6	453.2	70.8	699	756.1	94	250.3	359.7	288.8	454.1	230	103	204.5	297	247.1	266.2	467.7	57.4	930.7	1318.5	700.4	937.8	195.2	144.6	560.2	1237.2	656	1106	479.2	541	58.1	129.8	400.2	51.8	54.6	700.9	395.7	235.6	73.2	672	278.3	196	275.7	21.1	82	471.4	82	769.2	464.7	467.7	474.1	647.8	290.2	384.5	181.8	312.8	215.2	464.2	131.4	372.7	172.9
FDEPTH	UT-UPHL-250328680105_seqkit_500_trimmed.sorted	UT-UPHL-250328680105	seqkit	500	68.9	9.1	161.1	34.4	4.9	74.8	73.7	66.6	149.1	31	18.6	63.7	102	192.3	149.9	110.5	47.6	142.3	97	158.8	150.3	36.8	538.3	18.3	66.8	181.1	75.3	60.4	73.8	91	179.5	188.5	12.6	140	376.2	123.8	154.9	22.8	250.6	248.2	32.6	95.1	117.6	95.1	148.6	75.8	36.5	68.3	102.2	88.5	97.5	169.4	17.6	318.7	423.8	233.1	314.9	61.8	48	183.6	416.1	223	395	151.5	178.5	15.5	44	143.4	18.8	18.8	223.9	128.1	77.5	26.5	231.1	101.7	74.8	94.4	5.7	25.9	157.9	27.8	258.3	161	159.1	158.4	232.2	97.9	125.8	68.8	105.6	71	155.1	45.2	126.1	58.4
FDEPTH	UT-UPHL-250328680105_seqkit_50_trimmed.sorted	UT-UPHL-250328680105	seqkit	50	7.2	2.4	15.7	3.7	0.4	8.8	9.3	6.3	13.9	4.3	0.6	3.9	10.3	19	14	7.6	7.1	13.9	10.5	14.4	19.6	2.4	53.4	2.1	7	14.1	8.1	4.8	7.9	10	18.6	17.7	0.8	14.3	37.5	11.3	17.9	3.4	20.1	19	5.7	10.1	9.7	7.5	14.8	6.4	2.4	7.2	8.8	9.9	11	22	1.6	29.4	41.1	20.8	32.1	5.7	6.5	19	42.1	17.5	41.5	13.2	17.7	0.4	3.9	15.6	2.7	0.3	26.3	12.2	6.7	2.1	26.2	11.7	9.1	6.3	0	3.5	16.2	2.5	26.5	14	14.7	16.4	25.6	7.9	14.9	5.5	13	6.8	15.9	4.7	13.6	5.8
FDEPTH	UT-UPHL-250328704886_bbnorm_10000_trimmed.sorted	UT-UPHL-250328704886	bbnorm	10000	1272.2	29.6	2536.7	4.6	10	63.4	799.8	1940.5	104.4	273.9	2.6	510.4	73.5	2789.9	1597.4	1295	98.1	1464.7	150.9	2701.5	1492.8	290.4	5886.5	40.5	4.6	2811.4	123.2	141.1	193.1	330.7	399.7	2068.4	11.9	2132.7	4300.5	1639.1	677.9	37.5	22	4593.3	75.1	1080.8	153.4	3057.9	1338.4	1422	71.1	67.5	640.8	1766.4	173.9	4451.4	91.7	1240.9	3090.7	1802.7	5028	318.7	119.7	6303.8	1928.5	2772.5	6402.2	549.2	342.2	65	231.7	4201	55.2	31.3	2491.6	596	35.4	96.2	1936.3	436.6	687.6	1095.4	23.8	965.5	84.2	79.9	3128.9	266.1	437.4	2520.6	1912.7	1156.8	1124.1	697.2	358.4	499.8	3657	1360.3	2526.1	311.4
FDEPTH	UT-UPHL-250328704886_bbnorm_1000_trimmed.sorted	UT-UPHL-250328704886	bbnorm	1000	472	27.3	591	4.6	9	63.6	578.7	608.6	104.5	274.1	2.6	510.6	73.7	661.6	397.9	513.1	98.1	650.2	42.8	698	619	290.8	763.2	40.5	4.3	626.5	123.2	140.1	193.3	330.7	330.3	573	11.9	522	596.9	559.9	519.6	36.6	15	717.5	74.1	656.2	154.3	579.1	552.6	593.4	70.2	66.7	553.6	567.1	172.4	607.9	42	549.1	581.7	390.9	681.7	319.7	118.7	605.2	514.7	526.7	697.6	535.5	342.3	65.2	228.1	641.7	54.3	31.3	529.3	528.5	37.9	98.4	637.3	190.9	497.5	601.5	20.6	540.1	84.8	79.9	625.5	247	438	465	517.8	528.2	554.2	500.6	349.4	499.6	593.7	502.6	641.9	311.2
FDEPTH	UT-UPHL-250328704886_bbnorm_100_trimmed.sorted	UT-UPHL-250328704886	bbnorm	100	52.2	22.8	59.3	4.4	8.8	53.7	55.1	56.7	43.8	60.8	1.6	62.3	39.8	74.1	40.8	58.4	35	69.9	4	79.3	59.2	58.4	86.7	39.5	4.6	56.8	62.5	60.4	49	53.6	38.8	63.7	11.9	52.1	51.1	57.5	55.8	36.6	13.9	69.7	38.2	52.8	41	56.9	58.9	62.1	56.8	45.8	52.3	54.8	48.8	57.1	21.8	57.3	68.9	38.2	64.5	60.6	42.3	64	54.4	51.7	60.9	60.4	60	37.8	61.4	63.1	43.5	29.8	50.8	70.4	28.3	41.2	62	36.5	53	72.3	10.3	60.3	46.1	41	52.1	39.3	48.4	42.6	53.2	47.6	43.3	39.5	51.5	51.7	45.8	56.9	67	53.2
FDEPTH	UT-UPHL-250328704886_bbnorm_10_trimmed.sorted	UT-UPHL-250328704886	bbnorm	10	7	2.9	5.8	4.4	3.8	6.9	5.7	5.7	2.8	7.3	1.6	3.8	2.7	7.8	4.2	3.2	4.4	5.7	2.2	3	7.5	4.2	6.3	4.2	3.9	4.1	3.6	5.8	5.6	4.6	4.1	6.4	5.4	6.7	4.7	7.6	4	3.9	6.7	8	4	8.4	2.9	5.6	6.7	2.7	6.1	4.7	4.1	4.4	1.4	3.1	4.9	4.8	6.4	3.8	3.8	4.7	3.3	5.6	5.2	3.4	5.7	4.5	4.4	3.4	3.7	4.8	4.9	4.1	4.3	2	1.6	3.6	5.4	3	3.6	12	3.8	4.7	5.6	4.5	5	3.9	5.4	2.8	5	4.3	5.4	4.8	5.7	8.1	5.7	3.6	3.4	4.2
FDEPTH	UT-UPHL-250328704886_bbnorm_200_trimmed.sorted	UT-UPHL-250328704886	bbnorm	200	99.8	24.8	122.8	4.4	9	63.1	121.3	132.3	85.9	111.8	1.6	127.9	70	134.5	75.3	106.7	71.3	129.2	10.3	137	120.5	122	156.9	39.5	4.6	114.4	109.7	123.3	97.2	118.4	89.6	114	11.9	119.3	119.8	114.2	118.8	36.6	13.9	139.7	70.3	137.8	82.8	120	113.9	113.1	68.7	66.7	113.4	118.3	95.1	115.5	25	100.8	122	75.3	133.9	130.8	94.6	127.8	101.8	108.7	124.9	114.1	114.1	63.9	115.2	130.6	54	31.3	110.5	137.9	37.9	82.8	125.5	75.4	99.3	134.8	12.7	113.3	82.9	79.1	117.5	87.5	124.4	78.4	97.9	102.4	100.7	87.5	102.7	125.2	116.2	98.9	138.3	89.1
FDEPTH	UT-UPHL-250328704886_bbnorm_300_trimmed.sorted	UT-UPHL-250328704886	bbnorm	300	152.2	25.1	177.8	4.4	9	63.3	175.1	181	102.4	177	2.6	190.5	71.1	214	117.8	166.1	97.2	186	11.7	224.2	186.5	173	232.5	39.7	4.6	192.3	122.7	140.1	151.6	163.6	141.7	183.6	11.9	166.1	180.5	166.4	156.8	36.6	13.9	217.4	70.8	203.7	110.4	163.5	182	167.7	70.2	66.5	169.8	182.5	130.1	180.9	27.5	170.7	174.6	113.6	199.2	182.3	115.6	187.1	151	156.1	186.3	178.9	160.7	65	173	182.6	54	31.3	155.9	202.4	35.4	95.6	188.2	100.5	155	206.8	15.8	179.7	83.5	79.5	177.4	133.8	184.9	130.5	154.6	163.9	165.3	142.9	149	166	166.7	149.4	171.5	139.4
FDEPTH	UT-UPHL-250328704886_bbnorm_30_trimmed.sorted	UT-UPHL-250328704886	bbnorm	30	15.1	11.6	14.9	4.4	8.5	16.4	17.1	16.5	13.3	17.9	1.6	15.3	14.7	18.1	10.9	15	14	16.8	3.1	19.1	15.3	15.4	20.3	17.2	4.3	16.4	15.9	21.3	16.4	13.9	13.8	14.7	11.6	15.5	18.2	11.6	13	20.9	12.5	21	10.8	15.1	13.3	16.8	14.6	19.9	17.4	17.9	15.6	16.7	10	15.6	12.8	16.7	18.1	9.8	20.8	18.3	14.1	14.5	14.4	14.8	24.4	19.4	17.7	7.4	20.6	15.3	10.2	12	13.4	18.2	9.8	9.9	13.5	12.6	12.1	28.5	8.9	14	14	10.7	17.6	12.2	18.1	11.4	20.6	12.8	16.9	15.7	13.2	15.3	16.7	14.6	18.6	15.9
FDEPTH	UT-UPHL-250328704886_bbnorm_400_trimmed.sorted	UT-UPHL-250328704886	bbnorm	400	207.9	26.7	238.4	4.6	9	63.4	243.4	242.3	103.4	224.8	2.6	270.3	71	262.9	142	212.1	97.3	285	17	266.5	250.6	228.2	305.8	40	4.3	256.9	122.7	140.1	187.8	222.7	183.1	225.2	11.9	229.6	217.2	228.2	220.6	36.6	14.9	295.2	71.4	247.9	142.7	225.8	209.1	230.9	70.2	66.5	231.8	218.2	165.9	229.1	27.4	232.8	235.5	150.6	249.7	231.8	118.2	258.7	198.2	202.3	277	233.2	217.9	65	215.2	253.2	54	31.3	197.6	267.6	35.4	95.6	245	112	203.9	262	14.9	220.5	82.7	79.7	244.2	167.8	233.6	163.3	195.1	200.5	217.1	190.2	197.2	229.5	227.8	205.8	250.3	185.7
FDEPTH	UT-UPHL-250328704886_bbnorm_5000_trimmed.sorted	UT-UPHL-250328704886	bbnorm	5000	1272.2	29.6	2458.5	4.6	10	63.4	799.8	1940.5	104.4	273.9	2.6	510.4	73.5	2789.6	1597.4	1295	98.1	1464.7	150.9	2688.9	1492.8	290.4	3684	40.5	4.6	2761.9	123.2	141.1	193.1	330.7	399.7	2061.4	11.9	2125.9	3077.4	1638.9	677.9	37.5	17	3518	75.1	1080.8	153.4	2499.9	1338.4	1421.5	70.2	67.5	640.8	1766.4	173.9	2946.6	83.1	1240.9	2607	1637.8	3322.2	318.7	119.7	3177.1	1911.1	2614.5	3386	549.2	342.2	65	231.7	3051.8	55.2	31.3	2461.5	596	35.4	96.2	1936.3	436.6	684.6	1095.4	23.8	965.5	84.2	79.9	2896.5	265.2	437.4	2265.8	1749.7	1155.8	1124.1	697.2	358.4	499.8	2852.8	1360.3	2525.7	311.4
FDEPTH	UT-UPHL-250328704886_bbnorm_500_trimmed.sorted	UT-UPHL-250328704886	bbnorm	500	251.8	26	311.9	4.6	9	63.6	301.2	305	104.5	258.2	2.6	321.1	73	336.4	180.1	280.7	97.3	321.8	22.9	352.3	314.4	258.3	382.5	40	4.3	308.7	123.2	140.1	193	277.4	226.4	294.9	11.9	294.9	302.7	286.3	264.4	36.6	13.9	384.5	71.2	308.2	154	286.3	275.4	281.1	70.2	66.7	279.1	298.3	173.2	291.4	28.4	276.5	295	193.9	315.6	277.6	118.7	323.3	264.5	276.8	341.8	266.7	274.8	65.2	228.1	305.6	54.3	31.3	261	333.9	37.9	98.3	302.5	129.6	275.3	317.8	16.3	284.9	84.2	79.9	304.7	196.1	305	219.1	260.7	258.2	265.2	235.3	257.4	278.7	269.5	247.7	311.2	221.4
FDEPTH	UT-UPHL-250328704886_bbnorm_50_trimmed.sorted	UT-UPHL-250328704886	bbnorm	50	25.4	21	31.4	4.4	9	25.7	26.4	25.5	25.2	26.8	1.6	34.3	18.1	34.1	21.4	26.9	19.6	38.1	3.7	40.4	28.1	33.7	38.9	21.2	4.6	25.6	24.6	26.4	22	28.8	16.7	26.2	11.9	26.6	24.4	34.1	29.9	28.5	12.9	40.1	23.2	34.5	18.4	33.8	25.6	30	27.3	31.8	22.4	26.2	23.9	29	19.6	30.1	41.1	14.3	33.6	26.6	23	33.2	22.1	23.4	30.4	27.9	31.2	17.2	24.2	25.7	21.2	22.8	27.8	33.9	13.9	25.4	29.9	17.8	21.8	39.9	10.1	25.3	24.3	23.1	23.1	26.4	25.1	17.9	24.5	24.4	26.9	20.3	23.4	22.6	35.2	27.6	29.4	20.9
FDEPTH	UT-UPHL-250328704886_raw_all_trimmed.sorted	UT-UPHL-250328704886	raw	all	1272.4	29.6	2536.7	4.6	10	63.4	799.8	1940.5	104.4	274.5	2.6	510.4	73.5	2789.9	1597.4	1295.4	98.1	1465.2	151.9	2701.5	1493.4	290.4	6109.7	40.5	4.6	2812.1	123.2	141.1	193.1	330.7	399.7	2069.3	11.9	2133	4300.5	1639.1	677.9	37.5	24	4593.3	75.1	1080.8	153.4	3058.2	1339.4	1422	72.1	67.5	641	1766.9	173.9	4451.7	91.7	1241.2	3090.9	1802.7	5028	318.7	119.7	7431.1	1928.5	2772.8	6514.5	549.9	342.4	65	231.7	4201.3	55.2	31.3	2491.8	596	35.4	96.2	1936.6	436.6	688.4	1096.3	23.8	966.2	84.8	79.9	3129.2	266.1	437.7	2520.8	1912.7	1157.2	1124.1	697.2	358.4	500.8	3657	1360.3	2526.1	311.4
FDEPTH	UT-UPHL-250328704886_seqkit_10000_trimmed.sorted	UT-UPHL-250328704886	seqkit	10000	1272.4	29.6	2536.7	4.6	10	63.4	799.8	1940.5	104.4	274.5	2.6	510.4	73.5	2789.9	1597.4	1295.4	98.1	1465.2	151.9	2701.5	1493.4	290.4	6109.7	40.5	4.6	2812.1	123.2	141.1	193.1	330.7	399.7	2069.3	11.9	2133	4300.5	1639.1	677.9	37.5	24	4593.3	75.1	1080.8	153.4	3058.2	1339.4	1422	72.1	67.5	641	1766.9	173.9	4451.7	91.7	1241.2	3090.9	1802.7	5028	318.7	119.7	7431.1	1928.5	2772.8	6514.5	549.9	342.4	65	231.7	4201.3	55.2	31.3	2491.8	596	35.4	96.2	1936.6	436.6	688.4	1096.3	23.8	966.2	84.8	79.9	3129.2	266.1	437.7	2520.8	1912.7	1157.2	1124.1	697.2	358.4	500.8	3657	1360.3	2526.1	311.4
FDEPTH	UT-UPHL-250328704886_seqkit_1000_trimmed.sorted	UT-UPHL-250328704886	seqkit	1000	257.4	4.5	531.2	0	0.9	13.1	169.9	404.7	23.9	62.7	0	106.1	16.8	584.2	323.2	255.1	23.2	298.5	28.7	532.7	300.8	54.1	1248	9.3	2.2	567.2	23.1	26.6	37.6	64.7	67.8	423	3	434.5	880.1	328.1	143.6	9	12.1	939.7	19.4	228	28.4	607	283.3	299.5	14.3	13.2	126	344.6	34.1	962.2	14.8	255	643.2	368.8	1011.5	61.5	24.3	1490.3	382.3	556.4	1316.3	113.6	64.7	13.8	49.3	864.3	12.1	4.2	503.9	117.7	6.3	23.3	401.9	91.7	148	221.7	0.7	195.7	12.6	14.5	655	52.6	79.5	512.6	397.7	233.9	227.5	138.3	73.2	102.1	734.2	274	487.3	62.4
FDEPTH	UT-UPHL-250328704886_seqkit_100_trimmed.sorted	UT-UPHL-250328704886	seqkit	100	27.3	0.8	52.2	0	0	1.5	17.3	39.7	2	8.1	0	10	4.4	62.5	39.5	26.6	2.7	25	2.3	57.1	29.5	2	126.3	0.4	0.3	53.2	1	1.2	3.7	5.6	8.2	41	0.3	39.3	79.9	30	19.4	1.2	0.3	92	1.2	22.2	3.6	47.8	28.4	25.5	1.2	0	12.7	35	4.5	99	1.5	24.1	71.8	33.5	88.4	8.9	1.1	155.8	37.1	56.6	126.1	6.3	7.9	2.7	4.3	86.2	0.4	0.4	44.5	13.1	0.3	2.5	40.9	10.4	13.7	23.6	0	16.9	0.8	2.5	67	4.2	7.7	54.7	36	24.3	20.8	14.3	6.8	11.5	72	29.7	52.1	5.7
FDEPTH	UT-UPHL-250328704886_seqkit_10_trimmed.sorted	UT-UPHL-250328704886	seqkit	10	2.9	0.4	5	0	0	0	1.7	3.8	0.4	0	0	2	0	9.8	4.5	2.2	0	1.6	0.3	8.1	2.6	0.3	13.4	0	0	4.3	0	0	0	0.6	0.7	3.1	0	2.5	7.1	3.5	2.2	0	0	9.1	0.3	0.9	0	4.1	3.2	1.7	0.4	0	0.8	4.1	0	11.8	0	3.4	6.4	4.1	8.3	0.8	0	13.1	3.6	8.7	14	0.8	0.3	0	0.9	9.1	0	0.4	3.7	2.5	0	0	6.2	2.1	1.1	1.6	0	3.1	0	0	6.8	0.4	0.4	6.8	4.5	2.4	0.8	1.6	2.5	2.8	11.6	3	5.1	0
FDEPTH	UT-UPHL-250328704886_seqkit_200_trimmed.sorted	UT-UPHL-250328704886	seqkit	200	40.3	0.8	82.1	0	0	2.3	24.9	63.7	2.5	9.6	0	14.4	4.8	88.6	54.5	42	3.9	36.8	3.5	83.4	45.6	4.8	188.9	1.5	0.3	79.9	1	2.3	6	8.7	10.5	61.5	0.3	54.4	124.5	49.6	25	1.2	0.3	139.2	2.5	30.2	4.8	78.4	40.3	41.9	1.6	1.3	21.5	49.8	7.1	151.1	2.4	38.1	108.3	54.1	141.9	11.1	1.5	227.6	55	91.8	199.8	11.3	10.8	3.3	6.5	131.2	1.6	0.4	72.3	21.1	0.3	4.6	64.5	18.3	23	33.3	0	27.5	1.2	2.5	96.1	6.8	11	77.9	55.1	35	34.3	25.3	9.6	16.9	111.8	39.3	73.2	5.7
FDEPTH	UT-UPHL-250328704886_seqkit_300_trimmed.sorted	UT-UPHL-250328704886	seqkit	300	59.1	1.2	113.5	0	0	2.6	31.5	87.4	2.9	13.8	0	19.1	6.2	115.2	72.5	54.9	5	54	3.8	108	58.3	7.3	247.7	2.3	0.3	102.2	2.3	3.3	9	12.9	15.1	78.2	0.7	76.2	173.1	68.8	36.6	2	0.3	191	4.9	43.3	7	113.1	51.7	57.2	2	1.7	28.8	65.8	7.6	205.7	3.5	48.2	140.9	72.2	193.2	13.4	1.8	298	76.1	119.2	269.9	18.5	13.2	4.1	9.3	174	1.6	0.4	94.1	26	0.3	6.3	83.6	25.2	31.5	50.6	0	38.9	2.8	3.3	129	9.6	12.7	99.8	77.8	43.6	45.1	29.1	15.8	23.7	151.1	54.5	100.1	7.3
FDEPTH	UT-UPHL-250328704886_seqkit_30_trimmed.sorted	UT-UPHL-250328704886	seqkit	30	7.7	0.4	14.3	0	0	0	6.2	10.8	0.8	0.8	0	3.5	1.4	20.7	13.5	6.4	0	5.9	1.2	20.3	5.8	0.7	35.6	0.4	0	17	0.2	0.4	0.8	2.3	2.3	8.9	0	12.4	19.6	8.7	5.8	0	0.3	27.9	0.8	6	0.4	13	10.2	5.3	0.4	0	2.6	10.6	0.7	37.1	0.7	8.1	21.1	10.5	26	2.9	0	47.8	10.6	19.5	39.9	1.9	3	0.4	1.7	30.8	0	0.4	13	6.2	0.3	0.4	13.9	2.5	4.3	5.5	0	5.8	0	0.8	25.8	0.9	1.6	17.6	10	8.2	6.3	4.7	3.7	5.2	25.4	9.2	18	0.3
FDEPTH	UT-UPHL-250328704886_seqkit_400_trimmed.sorted	UT-UPHL-250328704886	seqkit	400	83.7	1.2	168.1	0	0	5.1	53.3	125.3	4.5	19.6	0	28.1	8.7	177.5	105.2	77.9	5.9	82.6	7.6	160.5	83.8	12.8	367.3	3.2	0.3	161.2	5.5	5.7	13.1	21.1	20.7	122.4	1.6	126.5	250.1	106.4	50	3.3	2	277.9	5.5	66.2	9.3	169.2	78.2	84.7	4.2	3	41.1	94.1	10.6	296	5	73.3	199.5	110.4	306.1	18.2	4	431	108.1	167.2	395.4	33.9	22.4	5.9	14.3	253.9	2.3	1.4	148.7	35.6	0.3	9.8	129.3	35.3	47.6	72.7	0	63.7	4	5.2	196.3	16	16.4	148.8	110.2	68.1	68.9	50.9	26.8	31.9	225.2	84.2	149	15.4
FDEPTH	UT-UPHL-250328704886_seqkit_5000_trimmed.sorted	UT-UPHL-250328704886	seqkit	5000	1272.4	29.6	2536.7	4.6	10	63.4	799.8	1940.5	104.4	274.5	2.6	510.4	73.5	2789.9	1597.4	1295.4	98.1	1465.2	151.9	2701.5	1493.4	290.4	6109.7	40.5	4.6	2812.1	123.2	141.1	193.1	330.7	399.7	2069.3	11.9	2133	4300.5	1639.1	677.9	37.5	24	4593.3	75.1	1080.8	153.4	3058.2	1339.4	1422	72.1	67.5	641	1766.9	173.9	4451.7	91.7	1241.2	3090.9	1802.7	5028	318.7	119.7	7431.1	1928.5	2772.8	6514.5	549.9	342.4	65	231.7	4201.3	55.2	31.3	2491.8	596	35.4	96.2	1936.6	436.6	688.4	1096.3	23.8	966.2	84.8	79.9	3129.2	266.1	437.7	2520.8	1912.7	1157.2	1124.1	697.2	358.4	500.8	3657	1360.3	2526.1	311.4
FDEPTH	UT-UPHL-250328704886_seqkit_500_trimmed.sorted	UT-UPHL-250328704886	seqkit	500	128.1	2	264.8	0	0	6.6	86.6	198.8	11.4	30.8	0	47.6	11.3	293.8	170.4	126.9	9.3	140.3	13.5	275.3	149.3	20.8	620.1	4.7	1.9	283.6	7.1	10.7	20.1	34.6	30.5	207.2	1.8	214.9	435.7	172	76	5.6	3.5	467.3	8.5	115.9	13.2	303.3	136.2	143.7	7.5	5.6	68.5	161.5	15.7	477.4	8.6	129.1	320.9	182.4	509.9	30.6	10.7	723	188.5	280.2	656.1	59.1	35.9	8.1	24.6	436.2	5.4	3	252.6	56.1	2.5	13.5	204.3	52.8	76.4	117.3	0.3	99.3	7	7.4	327.9	26.2	32.4	244.8	187.5	117.4	111.2	74.2	41.3	48.4	369.8	144.6	239.9	33.8
FDEPTH	UT-UPHL-250328704886_seqkit_50_trimmed.sorted	UT-UPHL-250328704886	seqkit	50	12.7	0.8	24.8	0	0	0.7	11	16.8	1.6	2.4	0	4.8	3.2	31.5	21	13.8	2	11.2	1.4	31.6	12.1	1.1	55.3	0.4	0	28.1	0.6	0.4	0.8	2.3	5.5	17.9	0.3	17.6	37	16.5	10.5	0.8	0.3	47.8	1.2	10.2	0.4	22.3	15.9	10.7	0.4	0	4.3	18.3	0.7	53.8	1.5	14.5	39	16	40.3	5.3	0.4	72.5	16.1	29.7	59.6	4.3	5.7	1.2	2.1	47.7	0	0.4	19.2	7.6	0.3	2.1	23.3	4.6	5.2	11.7	0	7.7	0	1.2	40.9	1.6	3.3	25.7	16.4	12.3	10.4	6.3	4	8.3	40.3	14	26.5	1.7
FDEPTH	UT-UPHL-250328730531_bbnorm_10000_trimmed.sorted	UT-UPHL-250328730531	bbnorm	10000	200.5	23.2	584.4	33.2	4.4	126.6	232.2	301	158.9	98.3	7.8	176.4	125.3	731.8	390.1	389.4	52.2	488.7	213.1	602.6	472.7	171.7	1826.6	22.2	85.9	697.7	196.3	139.9	175.2	216.2	187.6	657.5	11.8	673.2	1337.6	595.5	413.8	32.1	498.8	1191.1	48	282.2	156.3	465.1	456.5	294.4	65.3	184.2	241	356.2	104	617.8	25.2	883.9	275.8	592.9	1305.3	164	96.4	946.2	711.4	715.4	1101	483.1	400.3	26	43.5	679.9	46.7	15.8	638.5	286	84.3	22.9	512.2	205.4	168	438.7	5.6	83.4	379.9	72.1	929.1	218.9	378.7	691.6	661	316.3	274.2	155.9	174.2	333.8	555.5	206.3	467.7	240.4
FDEPTH	UT-UPHL-250328730531_bbnorm_1000_trimmed.sorted	UT-UPHL-250328730531	bbnorm	1000	200.5	23.2	526.5	32.2	4.4	126.6	232.2	301	158.9	98.3	7.8	176.4	125.3	673	361.1	389.4	52.2	487.9	200.5	517	471.8	171.7	779.3	22.2	85.9	593.6	196.3	139.9	175.2	216.2	182.6	488.7	11.8	543.8	642.4	582.2	413.8	32.1	497.3	729.6	48	282.2	156.3	439.9	456.5	294.4	65.3	184.2	241	356.2	104	568	25.2	546.1	256.2	410.6	659.7	164	96.4	638.7	507.8	499.5	674.2	483.1	400.3	26	43.5	624.9	46.7	15.8	512.1	286	84.3	22.9	511.7	204.4	168	436.4	5.6	83.4	379.9	72.1	636.4	217.6	378.7	431.7	517.4	316.3	274.2	155.9	174.2	333.8	531.8	206.3	467.7	240.4
FDEPTH	UT-UPHL-250328730531_bbnorm_100_trimmed.sorted	UT-UPHL-250328730531	bbnorm	100	46	22.3	67	32.2	4.4	54.7	57.3	50	50.1	56	7.8	61.6	48.3	72.1	32.8	58.9	38.1	51.3	39.9	59.3	68.1	59.7	82.3	21.9	46.4	53.9	57.5	60.3	50.2	55.9	33.7	51.7	11.8	57.8	59.6	58	62.1	31.8	58.8	72.1	41.7	60	43.2	52.9	57.8	54.9	54	48.8	54.2	58.7	44.8	60.2	18.3	59	29.9	42.5	63	55.8	52.7	62.2	53.1	51.2	61.3	51.9	56.1	26	43.5	50	46.2	15.8	46.7	60.8	51.7	22.3	65.3	39	50.9	69.5	5.6	48.5	58.3	35	51.5	53	52.6	37.4	52.3	55.9	46.5	46	52.4	55.8	51.5	52.9	62.5	43.5
FDEPTH	UT-UPHL-250328730531_bbnorm_10_trimmed.sorted	UT-UPHL-250328730531	bbnorm	10	5.2	4.6	4.4	9.9	3.8	6.7	5.2	4.9	2.9	5.8	4.6	4.1	3.4	6.9	3.4	5.5	3.3	6	5.8	6.4	5.5	5	6.1	3.2	1.7	4.2	4.4	5.3	3.6	7.3	3.8	5.8	4.2	5.3	6.8	3.1	4.2	4.4	4.1	4.4	7.1	5.2	5.3	3.8	1	3	5	7.9	4.5	4.5	6.5	3.8	3.9	5.6	1.4	2.4	4.4	4.6	5.3	7.2	5.7	5.5	5.9	7	4.2	2.7	8	3.7	5.8	5.8	4.2	3.4	3.9	4	5.1	3.5	4.2	7.3	4.6	5.5	3.6	3	4.5	6.1	6.1	3.6	5.5	7	5.9	5.3	3.2	6.4	5.6	6.5	5.1	4.6
FDEPTH	UT-UPHL-250328730531_bbnorm_200_trimmed.sorted	UT-UPHL-250328730531	bbnorm	200	102.8	22.6	124.6	32.2	4.4	108.2	120.9	115.5	92.2	87.3	7.8	110.1	94.8	128.8	64.8	101.6	51.9	106.6	77.3	120.3	133.7	122.9	155.2	21.9	85.7	119	114.1	117.2	98.9	97.4	80.2	104.5	11.8	112.5	120	114.4	111.7	32.1	123.2	148.6	47.1	115.1	85.6	110.3	112.2	107.4	63.3	113.7	117.3	111.7	90.2	113.8	18.9	101.4	73.8	82.4	127.2	120.7	96.4	126	112.4	99.9	114.6	116.5	119	26	43.5	129.7	46.7	15.8	103.5	120.4	84.3	22.9	109.4	76	96.9	137.8	5.6	82.2	117.8	69.2	114.2	103.6	106.5	79.5	115.3	118.2	115.3	98.6	105.9	122.9	100.6	95.4	130.4	87.1
FDEPTH	UT-UPHL-250328730531_bbnorm_300_trimmed.sorted	UT-UPHL-250328730531	bbnorm	300	142.7	22.9	174.7	32.2	4.4	126.6	169.4	168	134	98.3	7.8	163.3	124.4	198.9	112.1	153	52.2	171.3	112.2	207.5	205.3	162.9	222.9	22.2	85.9	185.5	172.2	139.9	155	150.2	126.7	155.7	11.8	174	176.3	177.6	151	32.1	190.4	207.8	47.3	185.4	137	160.1	157.1	165.3	64.3	170.7	170.8	170.4	104	176.1	20.1	177.7	112	122.2	200.9	163.5	96.2	185.1	150.6	128.4	196.2	155.3	172.4	26	43.5	198.3	46.7	15.8	166.3	190.7	84.3	22.9	184.1	105.7	133.3	185.5	5.6	83.4	172.6	71.4	188.8	147.3	166	130.3	158.3	166	160.4	135.1	156.6	182.9	160.1	150.9	181.9	136.4
FDEPTH	UT-UPHL-250328730531_bbnorm_30_trimmed.sorted	UT-UPHL-250328730531	bbnorm	30	16.8	18.6	19.8	19.1	3.8	18.6	16.3	17.2	17.6	17.9	6.8	22.5	14.3	16.5	6.8	14.2	14.2	12.6	12.9	20.9	14.7	18.9	27.1	11.3	18.9	13.7	13.5	11	8.6	12.8	10.7	13.8	11.3	17.6	22.5	19.3	15.8	16.2	16.2	16.4	14.8	18.7	12.9	17	15.1	15.9	23.9	18.9	14.9	17.7	15.6	14.8	10.9	17.3	9.5	11.2	14.4	17.5	17.8	18.9	15.1	17	24.5	17.2	18.1	12.6	20.5	19.7	10.1	12.1	15.1	19.8	15.4	8.8	13.9	10.8	12.4	24.1	5	11.7	20.8	9.9	17.7	12.3	14.5	11.8	11.9	15.7	13.4	15.7	12.6	16.1	15.6	15.8	18.8	11.6
FDEPTH	UT-UPHL-250328730531_bbnorm_400_trimmed.sorted	UT-UPHL-250328730531	bbnorm	400	181.4	23.2	231.9	32.2	4.4	126.6	209.9	217.1	158.9	98.3	7.8	175.5	125	254.1	142.5	200	52.2	223.8	158.7	261.7	256.8	171.3	301.8	22.2	85.7	254	195.9	139.9	175.2	209	162	228.3	11.8	220.5	252.3	243	217.4	32.1	237.8	270.3	47.3	237.8	153	216.7	218.4	217.9	64.3	184.2	222.5	225.5	104	226.7	19.9	244	140.8	155.2	270.8	163.8	96.4	265.4	194.3	193.3	250.9	236.5	236.5	26	43.5	267	46.7	15.8	192.6	231	84.3	22.9	235.6	120.3	159.5	249.7	5.6	83.4	238.4	72.1	249.8	183.9	215.9	157.1	196.6	224.1	205	151.4	172	242.6	216.9	188	247.2	188.5
FDEPTH	UT-UPHL-250328730531_bbnorm_5000_trimmed.sorted	UT-UPHL-250328730531	bbnorm	5000	200.5	23.2	584.4	33.2	4.4	126.6	232.2	301	158.9	98.3	7.8	176.4	125.3	731.8	390.1	389.4	52.2	488.7	213.1	602.6	472.7	171.7	1826.6	22.2	85.9	697.7	196.3	139.9	175.2	216.2	187.6	657.5	11.8	673.2	1337.6	595.5	413.8	32.1	498.8	1191.1	48	282.2	156.3	465.1	456.5	294.4	65.3	184.2	241	356.2	104	617.8	25.2	883.9	275.8	592.9	1305.3	164	96.4	946.2	711.4	715.4	1101	483.1	400.3	26	43.5	679.9	46.7	15.8	638.5	286	84.3	22.9	512.2	205.4	168	438.7	5.6	83.4	379.9	72.1	929.1	218.9	378.7	691.6	661	316.3	274.2	155.9	174.2	333.8	555.5	206.3	467.7	240.4
FDEPTH	UT-UPHL-250328730531_bbnorm_500_trimmed.sorted	UT-UPHL-250328730531	bbnorm	500	200.5	23.2	305.9	32.2	4.4	126.6	231.3	267.8	158.9	98.3	7.8	175.5	125.3	334.7	174.7	246.3	52.2	284.7	181.7	301.7	322.2	171.5	383.6	22.2	85.9	305.2	196.3	139.9	175.2	216.2	166.3	264.8	11.8	273.5	326.8	296	268.4	32.1	300.9	354.9	47.8	282.2	156.3	264.2	281.3	272.2	64.3	184.2	241	295.2	104	291.4	22	269.5	169.4	197.1	312.2	164	96.4	315.8	244.9	241.3	324.8	276.9	300.5	26	43.5	307.1	46.7	15.8	250.1	261	84.3	22.9	284.5	136.3	165.3	299.6	5.6	83.4	296.9	72.1	323.2	207.3	271.7	224.2	284	267.2	222.1	155.9	174.2	300.9	270.8	206.3	315.7	218.4
FDEPTH	UT-UPHL-250328730531_bbnorm_50_trimmed.sorted	UT-UPHL-250328730531	bbnorm	50	23.7	21	25.9	26.9	4.4	21.5	29.1	26.4	23.8	27.6	7.8	33	23.6	40	13.9	22.9	18.3	33.3	19.8	27.6	32.1	32.8	40.6	18.1	23.4	29	29.5	31	28.6	25.6	21	20.5	11.8	29.9	34.1	28.1	30.5	22.6	24.7	31.3	22.5	27.9	23	26.1	22.5	28.9	26.8	25.6	25.4	25.3	23.9	29.1	17.2	25.2	15.4	16.1	32.9	28.7	27.7	30.7	27.7	23	29.9	26.4	27.3	16.4	30.6	28.1	25.3	14.5	20.1	27.9	23.8	17.3	34.2	19.1	25.6	36.3	5.3	23.4	22.8	20.8	36.3	23.6	26.1	21.1	30.4	27.9	25	23.7	30.9	26.4	27.8	28.4	33.3	24.2
FDEPTH	UT-UPHL-250328730531_raw_all_trimmed.sorted	UT-UPHL-250328730531	raw	all	200.8	23.2	584.6	33.2	4.4	126.6	232.2	301	158.9	98.3	7.8	176.4	125.3	731.8	390.1	389.4	52.2	489	213.1	602.9	472.7	172	1826.8	22.2	85.9	698.4	196.3	139.9	175.2	216.2	187.6	657.5	11.8	673.2	1337.6	595.9	413.8	32.1	498.8	1191.1	48.3	282.4	156.3	465.3	456.5	294.4	65.3	184.2	241	356.2	104.3	618	25.2	883.9	276.3	593.8	1305.8	164	96.4	947.1	711.4	715.4	1101.3	483.1	400.3	26	43.5	680.3	46.7	15.8	639.5	286.3	84.3	22.9	512.4	205.4	168	439.6	5.6	83.7	379.9	73.1	929.1	218.9	378.7	692.2	661	316.7	274.2	155.9	174.2	333.8	555.5	206.3	467.9	240.8
FDEPTH	UT-UPHL-250328730531_seqkit_10000_trimmed.sorted	UT-UPHL-250328730531	seqkit	10000	200.8	23.2	584.6	33.2	4.4	126.6	232.2	301	158.9	98.3	7.8	176.4	125.3	731.8	390.1	389.4	52.2	489	213.1	602.9	472.7	172	1826.8	22.2	85.9	698.4	196.3	139.9	175.2	216.2	187.6	657.5	11.8	673.2	1337.6	595.9	413.8	32.1	498.8	1191.1	48.3	282.4	156.3	465.3	456.5	294.4	65.3	184.2	241	356.2	104.3	618	25.2	883.9	276.3	593.8	1305.8	164	96.4	947.1	711.4	715.4	1101.3	483.1	400.3	26	43.5	680.3	46.7	15.8	639.5	286	84.3	22.9	512.4	205.4	168	439.6	5.6	83.7	379.9	73.1	929.1	218.9	378.7	692.2	661	316.7	274.2	155.9	174.2	333.8	555.5	206.3	467.9	240.8
FDEPTH	UT-UPHL-250328730531_seqkit_1000_trimmed.sorted	UT-UPHL-250328730531	seqkit	1000	156.7	15.7	459.8	27	4.1	99.6	173.1	225.8	118.5	75.4	6.7	136.1	102.1	561.7	293.7	297.1	41.8	374.9	156.8	459.6	376.6	135.3	1407.4	15.6	65	527.1	153.1	106.3	135.7	166.5	142.6	511.3	10.1	515.3	1030.5	462.3	302.6	26.9	394.6	908.6	38.9	214.6	122.2	356.9	350.7	229	49.1	140.3	184	267.7	78.4	467.5	16.2	679.7	214.5	467.7	1004.3	126.7	77.1	732	549.7	550.6	859.4	369.6	304.8	20.4	30.7	519.4	38.6	12.7	494.5	228.1	66.5	15.3	387.7	157.1	122.1	334.1	4.9	61.2	290.5	58.7	719	165	300.7	539.2	504.8	250.3	213.4	110.2	138.1	260.6	422.9	160.6	353.8	183.2
FDEPTH	UT-UPHL-250328730531_seqkit_100_trimmed.sorted	UT-UPHL-250328730531	seqkit	100	17.9	3	45.4	1.3	0.4	11	17.5	32.4	14.8	8.5	1.2	18.5	8.6	60	28.2	29.1	4.3	38.7	14.6	42.3	42.6	15.6	119.2	1.1	6	55.4	12.3	9.4	14.8	15.5	15.2	51.7	1.2	50.6	95.6	45.8	37.9	3.8	40.9	94.1	2.5	23.3	12.2	31.7	32.3	22	3.8	16.4	22.4	25.2	8.3	43	0.2	66.3	21.7	52.9	90.5	13.6	7.6	75.4	54.5	50	86.1	40.2	28.6	3.2	1.2	48.7	2.7	0.3	46.8	16.9	7.4	2.2	41.2	12.5	13.3	41	0.4	4.2	26.8	5.3	80.8	18.6	31.2	55.1	55	24.1	21.3	12.4	12	20.8	45.7	16.9	37.6	16.6
FDEPTH	UT-UPHL-250328730531_seqkit_10_trimmed.sorted	UT-UPHL-250328730531	seqkit	10	2	0	5.2	0.4	0.4	2	0	5.9	0	1.4	0	1.1	1.5	5.8	1.9	2.7	0.4	4.9	1.3	7.7	4.1	2.4	12.8	0	0.4	6.1	0.8	2.1	2.4	0.4	0.8	2.8	0	4.3	8.7	2.6	3.1	0.4	5.2	8.2	0.4	2.1	1.9	3.4	2.9	1.5	0.4	3.3	5.2	1.2	1.2	3.8	0	4.4	1.5	7.6	9.8	1.7	0	8.3	5.8	3.8	8.5	4.1	1.5	0.4	0	4.2	0.8	0	3.8	2.5	0.9	0	4.7	1.6	2.2	2.5	0	0.6	2.4	0	9.6	3.5	3.3	4.8	5.8	0.7	1.9	1.5	0.6	0.9	3.5	1.6	2.7	1.3
FDEPTH	UT-UPHL-250328730531_seqkit_200_trimmed.sorted	UT-UPHL-250328730531	seqkit	200	24.5	4.6	69.5	2.1	0.4	14.7	23.3	43.4	22	12.7	1.2	22.8	13.6	88.1	38	43.6	7.6	57.3	21.9	69.5	57.2	21.9	194.1	1.9	9.4	84	17.1	15.7	19.7	26.4	22.3	75.4	3.3	75.8	143.3	67.7	51.8	5.5	59.9	135.2	5.8	34.5	19.3	50.3	46.9	35.3	11.6	21.5	28.3	41.2	12.6	67.4	1.1	99	32	72.9	137.2	21.9	13.2	109.9	77.2	76.1	123.9	57.2	40.7	5.1	3.1	72.9	4.9	0.7	74	28.6	10.2	2.6	59.8	20.2	17.5	61.1	0.4	8.8	41.8	8	116.6	24.7	45.8	81.1	78.8	37.4	33.9	14.9	17.2	32.8	69.2	22.7	55.1	26.3
FDEPTH	UT-UPHL-250328730531_seqkit_300_trimmed.sorted	UT-UPHL-250328730531	seqkit	300	33.4	5.3	91.5	4.6	0.4	21.5	33.3	53.1	25.4	15.1	1.2	31.8	17.3	116.8	52.6	58.9	9.3	74.8	26	92.2	74.4	28.5	273.7	3.1	11.3	111.5	26.8	19.7	24.1	35.1	29.1	101	3.3	100.1	203.2	89.8	66.5	5.9	72.7	178	6.7	44.6	24.1	70.7	64.9	47.4	12.8	27.2	36.4	56.2	17.2	88.2	1.5	128.2	47	99	185.9	28.2	16.4	150.1	102.5	100.7	174.2	79	53.1	5.4	4.7	96.2	9.2	1.8	99.8	37	11.4	4.2	83	29.9	23.3	76.6	0.8	10.9	53.1	10.9	153.5	33.2	58.2	110.8	103.2	47.1	45.1	22.7	26.1	53.9	89.4	32	70.2	34.7
FDEPTH	UT-UPHL-250328730531_seqkit_30_trimmed.sorted	UT-UPHL-250328730531	seqkit	30	6	0.4	11.5	0.9	0.4	4.5	4.7	13	3	3.1	0	4.4	3.2	17.8	5.7	8.4	1.5	11.5	3.4	13.5	10.5	4.8	35.5	0	1.9	17.4	4.4	3.9	4.6	5.1	6	16.4	1.2	12.3	29.2	11.2	12.2	1.2	13.9	25.8	0.8	6.3	4.1	9.2	7.2	7.6	0.4	5.2	9.1	5.9	1.2	12.6	0	17.8	6.8	17	25.2	5.5	1.6	26.9	17.8	16.5	25.8	14.3	8.8	0.8	0.7	17.9	1.6	0	13.3	4.3	2	0.4	12.9	4.8	4.5	10.1	0	1.7	9.6	2	23.1	7.8	9.6	19	14.8	3.1	5.9	3.8	3.1	6.4	12.7	3.9	11.1	6.5
FDEPTH	UT-UPHL-250328730531_seqkit_400_trimmed.sorted	UT-UPHL-250328730531	seqkit	400	48.1	6.2	138.4	7.1	0.8	28.9	49.6	75.5	36.8	25.6	2.3	45.3	25.8	172.2	82.7	92.3	13.9	114.3	39.7	143.3	112	41.1	411.8	4	18.8	165.5	38.7	31.4	41.8	49.4	43.1	151.7	4.2	153.9	310.4	141.6	93.3	7.4	116.2	263.9	11.3	63	39.1	108.7	93.2	70.8	16.4	43	56.2	80.1	27.6	140.8	5.1	196.9	68.6	141.3	281.7	38.4	21.3	229.7	153.1	155.5	254.9	117.7	89.5	7.4	8.9	148.3	10.5	3.6	149.7	60.7	16.5	5.9	123.2	47.6	32.2	110.8	0.8	15.3	83.4	16.7	227.7	53.3	91.7	170.4	156.8	67.9	66.6	31.8	37.7	84.1	133.1	51.4	105.6	52.1
FDEPTH	UT-UPHL-250328730531_seqkit_5000_trimmed.sorted	UT-UPHL-250328730531	seqkit	5000	200.8	23.2	584.6	33.2	4.4	126.6	232.2	301	158.9	98.3	7.8	176.4	125.3	731.8	390.1	389.4	52.2	489	213.1	602.9	472.7	172	1826.8	22.2	85.9	698.4	196.3	139.9	175.2	216.2	187.6	657.5	11.8	673.2	1337.6	595.9	413.8	32.1	498.8	1191.1	48.3	282.4	156.3	465.3	456.5	294.4	65.3	184.2	241	356.2	104.3	618	25.2	883.9	276.3	593.8	1305.8	164	96.4	947.1	711.4	715.4	1101.3	483.1	400.3	26	43.5	680.3	46.7	15.8	639.5	286.3	84.3	22.9	512.4	205.4	168	439.6	5.6	83.7	379.9	73.1	929.1	218.9	378.7	692.2	661	316.7	274.2	155.9	174.2	333.8	555.5	206.3	467.9	240.8
FDEPTH	UT-UPHL-250328730531_seqkit_500_trimmed.sorted	UT-UPHL-250328730531	seqkit	500	79.3	8	222.7	13.4	0.8	49.6	86.1	115.1	61.1	36.1	2.8	69.2	49	281.6	140.6	147.4	19.9	187.2	78.2	236.8	190.6	71.3	685.7	8.5	31.4	270.7	74.3	54.9	69.9	78.4	68.6	257.3	5.3	271.3	517.9	233.2	149.5	14.5	203.1	435.7	19	104	66	179.8	164.7	107.2	27.2	68.8	89.1	130.2	40.9	226.3	8.4	340.7	105.9	239.5	483.9	59.8	37	377.4	262.8	270.1	433.7	184	145.9	11.6	18	252.7	17.7	6.9	244	109.3	30.5	7.8	204.4	78.1	60.1	175.1	2.6	29.1	139.4	30.2	377.8	88.9	150.3	271.7	249.1	128	96.1	55.1	59.9	138.6	217.5	80.6	184.2	83.2
FDEPTH	UT-UPHL-250328730531_seqkit_50_trimmed.sorted	UT-UPHL-250328730531	seqkit	50	10.4	1.2	19.7	0.9	0.4	7	10.4	18.4	6.4	4.7	0.4	7.6	4.6	30.3	11.4	13.7	2.3	18.1	5.8	21.1	19.5	7.8	61.7	0	3.5	26	6.8	6.3	7.6	8.3	8.9	25.6	1.2	24.2	43.4	22.2	22.7	1.5	20.7	44.1	1.6	8.7	6.1	16	15.5	9.1	1.8	9.4	14	10	3	21.7	0.2	29.9	11.4	26.6	42.5	6.7	2.5	41.2	28.6	23.3	42.7	18.8	12.7	1.5	0.7	25.9	2	0.3	20.3	6.1	2.8	1.3	18.9	6.5	5.6	23.9	0	1.7	13.5	3.3	46	11.1	15.1	30.4	25.7	8.8	9.5	5.6	6.4	12.4	21.3	6.3	19.1	11.2
FDEPTH	UT-UPHL-250328744110_bbnorm_10000_trimmed.sorted	UT-UPHL-250328744110	bbnorm	10000	296.7	3.3	1485.8	2.9	0.4	4.9	221.6	1709.3	6.7	63.9	3	125	65.7	384.1	174.6	545.6	11.7	381.3	86.2	1606.9	305.9	89.9	5033.4	6.3	2.8	693.4	5.7	12.3	21.6	28.5	55.6	725.8	2.6	678.2	1450.4	428.7	82	6.9	16.7	811.8	10	188.2	35.5	3152	376.1	391	14	28.3	87.6	466	8.1	3372.8	56.7	229.3	482.6	342.8	2312.8	39.3	11.1	6386.2	158.8	809.8	6930.1	51.6	16.9	8.5	3.5	1553.3	17.9	6.1	1509.4	36.4	7.7	11.3	581.2	111.2	184.3	52.5	2.2	349	160.7	8.6	1036	44.3	30.6	1266.1	627.1	334.2	433.9	344.3	55.7	208.7	5604.6	1043.9	4884.4	838.8
FDEPTH	UT-UPHL-250328744110_bbnorm_1000_trimmed.sorted	UT-UPHL-250328744110	bbnorm	1000	296.7	3.3	595.9	1.9	0.4	4.9	221.6	634.8	6.7	63.9	3	125	65.7	384.1	174.6	519.2	11.7	381.3	41.3	725.6	305.9	89.9	751.6	4.3	2.8	612.4	5.7	12.3	21.6	28.5	51.9	577.1	2.6	540.3	614.7	428.2	82	6.9	14.7	694.5	10	188.2	34.1	661.6	375.5	391	12.1	28.3	87.6	466	8.1	611.9	22	229.3	431.8	313.1	664.6	39.3	11.1	627	158.6	578.7	726.4	51.6	16.9	8.5	3.5	626.1	17.9	6.1	514.2	36.4	7.7	11.3	561.9	111.2	181.3	52.5	2.2	349	160.7	8.6	666.1	42.5	29.7	482.7	435.6	309.6	403.7	344.3	53.7	207.4	567.6	454.4	612.1	542.3
FDEPTH	UT-UPHL-250328744110_bbnorm_100_trimmed.sorted	UT-UPHL-250328744110	bbnorm	100	56.2	1.9	56.4	0	0.4	4.9	54.9	64.5	6	61.6	3	66.9	50.6	64.3	34.6	61.1	11.7	67	3.8	86.8	53.9	57.3	78.2	4	2.8	66.9	5.7	12.3	21.6	28.5	28.5	53.5	2.6	57.7	61.9	58.3	52.5	6.9	7.4	77.9	10	61.1	33.6	62.1	70.6	65.4	11.1	28.3	54.9	63.8	7.8	66.4	6.7	63.5	62.9	33.8	59.3	38.4	11.1	67.4	49.9	52.1	88.6	49.5	16.9	8.5	2.5	61.9	17.9	6.3	50.1	35.4	7.7	11	62.4	17.1	56.1	39.7	2.2	57.7	62	8.6	75.2	31.8	29.7	44.2	54.9	53.3	47.5	50	43.8	66	53.4	47.2	65.6	60.1
FDEPTH	UT-UPHL-250328744110_bbnorm_10_trimmed.sorted	UT-UPHL-250328744110	bbnorm	10	5.6	1.5	5.5	0	0.4	3.1	7.9	6.9	2.8	5.2	1	6.6	5.1	5.8	3.5	9.8	4.1	5.1	1	9.6	5.1	4.9	8.2	3.1	2.8	8.4	5	4.3	6	6.4	6	4.2	2.6	4.2	3.8	4.9	5.8	6.1	4.4	6.8	4	4.8	3.8	5.7	5.5	3.4	4.6	5.1	4	2.4	4.2	5.3	5.2	5	4.4	3.1	7.4	4.5	7	5.5	6	5.9	8.4	6.5	7.8	5	1.5	4.7	6.9	4	3.7	10.1	5.4	4.5	5.4	4.5	5.8	4.1	0	4.3	8.4	4.7	6.2	3	4.8	6.6	5.8	3.9	3.5	4.9	2.5	3.8	4.7	4	6.6	5
FDEPTH	UT-UPHL-250328744110_bbnorm_200_trimmed.sorted	UT-UPHL-250328744110	bbnorm	200	90.7	2.2	126.2	1	0.4	5	118.9	121	6.3	64.3	3	107.5	65.3	136.8	85.7	140.3	11.7	135.1	10.8	160.2	122.1	79.3	168.4	4	2.8	128.3	5.7	12.3	21.6	28.5	34.7	115.5	2.6	111.6	120.8	109.9	80.9	6.9	7.4	131.8	10	127	34.2	127	126.9	116.8	12.1	28.3	87.8	123.5	7.8	118.2	9.7	124.2	119	74.8	143.6	39.3	11.1	135.9	100.2	114.5	139.8	51.4	16.9	8.5	1.5	133.6	17.9	6.3	104.7	35.7	7.7	11.2	122.9	35.3	110.9	52.3	1.7	109.4	117.1	8.6	131	32.2	29.7	89.6	100.8	106.7	116.8	107.2	49.8	111	105.9	93.6	140.7	127.9
FDEPTH	UT-UPHL-250328744110_bbnorm_300_trimmed.sorted	UT-UPHL-250328744110	bbnorm	300	149.4	2.7	194.5	0	0.4	4.7	158.4	196.8	6	63.9	3	125	65.5	198.8	116.6	185.2	11.7	196	12.2	242.9	174.9	88.4	244.9	4	2.8	192.2	5.7	12.3	21.6	28.5	31.8	170.8	2.6	157.1	189.2	180.9	81.5	6.9	7.4	216.8	10	182.5	33.8	200.1	178.7	170	12.1	28.3	87.4	175	7.8	192.5	12.5	183.4	190.7	122.2	204.3	39.1	10.9	196	139.7	167.4	205.9	51.2	16.9	8.5	2.5	194.6	17.9	6.1	170.4	36	7.7	11.3	190.2	47.5	156	52.3	2.2	167.7	156.6	8.6	209.7	34.6	29.7	139.8	146.3	160.7	158.5	154.9	49.9	169.9	170.5	143.6	191.5	159
FDEPTH	UT-UPHL-250328744110_bbnorm_30_trimmed.sorted	UT-UPHL-250328744110	bbnorm	30	17.3	1.9	17	0	0.4	4.9	15.7	13.5	5.6	20.2	3	18.3	15.9	16.6	9.9	17.1	11.2	15	1.4	30.6	12.3	18.4	26.5	4	2.8	17.7	5.7	12.3	16.4	17.8	11.9	19.6	2.6	15.7	15.1	15.1	15.7	6.9	7.4	15.8	9.4	19.8	12.8	18.2	14.9	16	8.9	18.7	16.6	18.3	7.8	18	5.3	17	21	13.9	21.3	20.5	10.5	16.2	11.1	15.5	24.2	19.5	14.4	8.5	1.5	22.3	15.9	6.1	17.7	17.3	7.7	9.5	22.7	8.9	14.4	15.5	0.4	16.4	21.3	8.3	20.4	9.7	21.1	16.4	10.6	13.3	11.8	16.8	14.1	20.2	18.3	14	20.2	16.2
FDEPTH	UT-UPHL-250328744110_bbnorm_400_trimmed.sorted	UT-UPHL-250328744110	bbnorm	400	193.3	2.5	245.2	2.9	0.4	4.9	184.7	241.2	6.3	63.9	3	125	65.7	280.6	156.4	239.5	11.7	255.3	18.3	334.4	242.9	88.8	315.2	4	2.8	247.7	5.7	12.3	21.6	28.5	37.9	229.5	2.6	231.9	238.3	242.9	82	6.9	7.4	300.6	10	188.2	33.8	269.5	250.5	237.9	12.1	28.3	87.6	250.6	7.8	249.4	12.1	219.4	242.7	161.9	276.8	39.3	11.1	266.7	151.4	236.4	276.5	51.4	16.9	8.5	2.5	255.3	17.9	6.1	219.4	36	7.7	11.3	269.9	59.5	180.8	52.5	2.2	215.3	160.4	8.6	274.5	38.6	29.7	201.3	206.9	208.7	218.1	214	51.6	201.5	223.4	186.9	250.5	219.4
FDEPTH	UT-UPHL-250328744110_bbnorm_5000_trimmed.sorted	UT-UPHL-250328744110	bbnorm	5000	296.7	3.3	1485.8	2.9	0.4	4.9	221.6	1709.3	6.7	63.9	3	125	65.7	384.1	174.6	545.6	11.7	381.3	86.2	1606.9	305.9	89.9	3650.4	6.3	2.8	693.4	5.7	12.3	21.6	28.5	55.6	725.8	2.6	678.2	1449.4	428.7	82	6.9	16.7	811.8	10	188.2	35.5	2541.9	376.1	391	13.1	28.3	87.6	466	8.1	2957.1	56.7	229.3	482.6	342.8	2312.8	39.3	11.1	3205.3	158.8	809.8	3556.8	51.6	16.9	8.5	3.5	1553.3	17.9	6.1	1509.4	36.4	7.7	11.3	581.2	111.2	184.3	52.5	2.2	349	160.7	8.6	1036	44.3	30.6	1266.1	627.1	334.2	433.9	344.3	55.7	208.7	2819.6	1043.9	3020.1	837.9
FDEPTH	UT-UPHL-250328744110_bbnorm_500_trimmed.sorted	UT-UPHL-250328744110	bbnorm	500	238.1	2.5	306	1	0.4	4.9	200.2	301.3	6.3	63.9	3	125	65.7	335.5	168	299.4	11.7	321.6	26.6	403.5	287.4	89.3	394.1	5	2.8	326.1	5.7	12.3	21.6	28.5	42.5	286.9	2.6	285.6	326.4	286.9	82	6.9	12.4	358	10	188.2	34.3	345	306.9	297.3	12.1	28.3	87.6	297.9	7.8	300	12.3	221.8	290.1	195.3	339.2	39.3	11.1	345.1	153.6	286.9	359.3	51.4	16.9	8.5	2.5	316	17.9	6.1	276.4	36.4	7.7	11.3	346	76.8	181.3	52.5	2	269	160.7	8.6	329.7	39.9	29.7	238.6	254.4	237.1	274.1	262.4	51	207.2	289.1	245.4	311.1	287.8
FDEPTH	UT-UPHL-250328744110_bbnorm_50_trimmed.sorted	UT-UPHL-250328744110	bbnorm	50	26.1	2.2	29	0	0.4	4.9	36	35.6	5.6	29.5	3	35.3	24.1	31.5	16.7	35.5	11.5	34.4	2	47.3	30.8	28.5	46.7	4	2.8	26.9	5.7	12.3	21.1	26	21.3	24.5	2.6	29.1	27.8	28.6	22.3	6.9	7.4	35.3	9.7	25.5	19.1	28.6	27.8	27.7	10.1	27.1	30.8	30.7	7.8	31.7	5.8	34.2	28.9	24	32.4	23.5	11.1	34.5	21.6	26.5	41.4	32.3	16.9	8.5	1.5	32.4	17.9	6.1	22.2	26.8	7.7	10	33.1	11.3	35.4	25.9	0.6	25	34.7	8.6	33.5	19.4	26.1	25.3	24.6	22.1	23.5	24.6	23.9	21	26.6	22.7	32.3	32.4
FDEPTH	UT-UPHL-250328744110_raw_all_trimmed.sorted	UT-UPHL-250328744110	raw	all	297.4	3.3	1485.8	3.3	1.2	4.9	222	1709.6	6.7	63.9	3	125	65.7	384.1	174.6	545.6	11.7	381.6	86.8	1608	305.9	89.9	5034.6	6.3	2.8	693.4	5.7	12.3	21.6	28.5	55.6	725.8	2.6	678.2	1451.5	428.7	82	7.9	16.7	811.8	10	188.2	35.5	3152	376.9	391	15.9	28.3	87.6	466	8.1	3372.8	56.7	229.3	483.1	343.1	2312.8	39.3	11.5	9633.1	159	809.8	8297.9	51.6	16.9	8.5	3.9	1553.3	17.9	6.1	1509.4	36.4	7.7	11.3	581.2	112.5	186.3	52.5	2.2	349.5	160.7	8.6	1036	44.3	30.6	1266.3	627.1	334.2	433.9	344.3	55.7	210	8501.5	1043.9	4921.9	838.8
FDEPTH	UT-UPHL-250328744110_seqkit_10000_trimmed.sorted	UT-UPHL-250328744110	seqkit	10000	297.4	3.3	1485.8	3.3	1.2	4.9	222	1709.6	6.7	63.9	3	125	65.7	384.1	174.6	545.6	11.7	381.6	86.8	1608	305.9	89.9	5034.6	6.3	2.8	693.4	5.7	12.3	21.6	28.5	55.6	725.8	2.6	678.2	1451.5	428.7	82	7.9	16.7	811.8	10	188.2	35.5	3152	376.9	391	15.9	28.3	87.6	466	8.1	3372.8	56.7	229.3	483.1	343.1	2312.8	39.3	11.5	9633.1	159	809.8	8297.9	51.6	16.9	8.5	3.9	1553.3	17.9	6.1	1509.4	36.4	7.7	11.3	581.2	112.5	186.3	52.5	2.2	349.5	160.7	8.6	1036	44.3	30.6	1266.3	627.1	334.2	433.9	344.3	55.7	210	8501.5	1043.9	4921.9	838.8
FDEPTH	UT-UPHL-250328744110_seqkit_1000_trimmed.sorted	UT-UPHL-250328744110	seqkit	1000	108.5	1.6	508	1	0	2.1	74	624	2.4	23.7	0	45	20.1	138.9	58.4	181.1	4.1	124.5	33.8	573.9	96.7	33.4	1742.2	0.4	0.4	215.8	2	3.7	8.1	9.5	16.6	261.4	0.8	233.9	481.2	154.2	29.1	2.5	3.3	291	2.3	67.9	11.2	1068.6	131.1	132.8	3.7	8.2	31.4	161.2	2.6	1150	20.9	89.5	171.1	126.2	800.8	13.5	3.8	3301.8	53.9	293.6	2867.4	15.5	5.3	3.9	3.5	544.4	4.4	0.7	507.8	13	1.9	4.7	207.8	39.7	68.9	21.9	0.8	116.5	54.1	2.5	373.4	12.2	7.9	433.8	230.9	114.5	154.2	121.9	17.5	73.2	2938	363.7	1688.1	290.6
FDEPTH	UT-UPHL-250328744110_seqkit_100_trimmed.sorted	UT-UPHL-250328744110	seqkit	100	14.9	0	56	0	0	0.4	6.5	65.5	0	3.2	0	6.6	3.5	10.2	8.4	14.4	0.4	8.1	2.1	52.8	9.6	3.7	161.6	0	0	19.3	0.8	0	2.7	0.7	1.6	23.2	0	24	54.5	19.4	2.7	0.4	0.3	29.8	0	8.1	1	118.4	12.2	14.3	0.6	2.1	3.4	17.2	0	108.5	3.7	5.7	25.1	12.6	79.5	1	0.7	328.8	5.3	24.4	280.7	0.8	0.4	0.8	0	56	0	0	51.5	1.8	0.8	0	18.1	3.4	5.6	3.5	0.2	8.1	4.5	0.4	37.1	0.3	2.2	40.7	26.2	11.8	19.2	10.9	2.5	6.3	291.2	40.7	167.2	25.6
FDEPTH	UT-UPHL-250328744110_seqkit_10_trimmed.sorted	UT-UPHL-250328744110	seqkit	10	3.1	0	5.6	0	0	0	0	8.5	0	0	0	0.9	0	0.8	1.3	2.3	0	1.2	0.3	6.6	0.9	0.4	16	0	0	2	0	0	0.4	0	0.2	2.1	0	1.9	6.3	0.6	0	0	0	1.5	0	0.4	0	10.3	0.4	0	0.4	0	0	2.9	0	8.2	0.2	0	3.5	0.7	8.2	0.5	0	34.3	0	1.5	36.3	0	0	0	0	4.7	0	0	5.1	0	0	0	2.7	0	0.4	0.4	0	0.4	0	0	5.1	0	0.4	4.2	3.7	0.4	2.4	0.8	0.4	0.4	22.8	4	17.3	1.4
FDEPTH	UT-UPHL-250328744110_seqkit_200_trimmed.sorted	UT-UPHL-250328744110	seqkit	200	19.6	0	78	0	0	0.4	10.3	94.8	0	3.6	0	7.7	4.6	16.6	13	23.8	0.4	15.1	4.2	88	16	4.1	257.3	0	0	29	0.8	0	2.7	1.4	2.1	35.9	0	34	75	26.2	4.7	0.4	0.3	43.3	0.3	9.5	1.4	172.4	17.8	20.6	0.6	2.5	4.5	25.1	0.4	169.8	4.1	8.8	33.7	17.3	115.2	1.7	0.7	488.4	8.6	35.3	410.3	2	0.4	1.3	0	85.9	0	0	80.9	1.8	0.8	0	32	7	11.1	3.9	0.2	16.4	7.9	0.4	54.2	1.3	2.6	61.7	39.2	19.2	26.5	21	4	10.6	432.9	56.7	242.8	40.2
FDEPTH	UT-UPHL-250328744110_seqkit_300_trimmed.sorted	UT-UPHL-250328744110	seqkit	300	23.9	0	101.4	0	0	0.4	12.9	123.4	0	4.6	0	9.3	5.8	22.1	18	32.3	0.4	21.5	4.5	111.5	20.8	6.5	351.6	0	0	43.5	0.8	0.4	3.1	1.4	3	49.7	0	42	98.2	33	6.5	0.4	0.3	57.7	0.3	14.5	2.1	230.4	24.8	27.3	0.6	2.5	6.1	35.3	0.4	223.9	6.2	14.2	45	23.6	147.5	2.4	1	659.6	11.8	50.9	556.6	3	1.1	1.3	0	114	0	0	104.8	1.8	0.8	0.6	41.1	8.1	13.3	5.7	0.2	21.5	9.1	0.4	71	2	2.6	82.8	54.6	24.4	34.9	29.8	5.1	15.8	586.7	76.9	336.7	53.3
FDEPTH	UT-UPHL-250328744110_seqkit_30_trimmed.sorted	UT-UPHL-250328744110	seqkit	30	5	0	14.7	0	0	0	0.7	18.9	0	0.4	0	1.7	0.9	2.1	3.3	5	0	3.3	1.4	20.8	2.5	2.4	52.8	0	0	4.8	0	0	2.3	0	0	5.9	0	6.3	19.1	6.1	0	0.4	0	7.9	0	0.8	0	32.3	3.4	2.3	0.6	0	0.4	5.8	0	29	0.4	1.6	7.3	3.1	26.6	0.8	0.7	99.9	0.7	4.4	90.2	0	0	0	0	19.2	0	0	15.2	0.5	0	0	6.1	0.4	3.1	0.4	0	1.9	0.8	0	13.3	0	0.4	10.8	10.2	1.5	5.9	2.9	1	1.3	78.6	10.4	50.1	9.4
FDEPTH	UT-UPHL-250328744110_seqkit_400_trimmed.sorted	UT-UPHL-250328744110	seqkit	400	36.2	0	162.6	1	0	0.8	18.6	193.3	1.2	7.9	0	10.6	7	37.3	21.3	53.6	0.8	34.6	9.4	163.9	34.4	8.8	534.8	0	0	59.4	0.8	0.8	3.5	2.6	5.8	71.1	0	67.5	140	47.1	8.3	0.4	0.3	86.6	0.7	22.5	3.7	341.5	38.2	43.8	0.6	3.3	10.8	51	0.4	336.4	7.9	25.3	57.6	35.6	222.8	3.6	1	989.1	18.1	76.3	840.9	5	1.5	1.7	0	154.1	0.2	0.2	160.5	3.6	0.8	1.5	62.7	12.3	19.5	7.7	0.2	34.7	14.2	0.4	108.1	2.5	3.6	130.6	75.9	32.5	51	40.4	6.3	22.6	887.9	105.6	493.6	86.5
FDEPTH	UT-UPHL-250328744110_seqkit_5000_trimmed.sorted	UT-UPHL-250328744110	seqkit	5000	297.4	3.3	1485.8	3.3	1.2	4.9	222	1709.6	6.7	63.9	3	125	65.7	384.1	174.6	545.6	11.7	381.6	86.8	1608	305.9	89.9	5034.6	6.3	2.8	693.4	5.7	12.3	21.6	28.5	55.6	725.8	2.6	678.2	1451.5	428.7	82	7.9	16.7	811.8	10	188.2	35.5	3152	376.9	391	15.9	28.3	87.6	466	8.1	3372.8	56.7	229.3	483.1	343.1	2312.8	39.3	11.5	9633.1	159	809.8	8297.9	51.6	16.9	8.5	3.9	1553.3	17.9	6.1	1509.4	36.4	7.7	11.3	581.2	112.5	186.3	52.5	2.2	349.5	160.7	8.6	1036	44.3	30.6	1266.3	627.1	334.2	433.9	344.3	55.7	210	8501.5	1043.9	4921.9	838.8
FDEPTH	UT-UPHL-250328744110_seqkit_500_trimmed.sorted	UT-UPHL-250328744110	seqkit	500	60.1	0.2	269.4	1	0	0.8	35.4	310.7	1.2	11.8	0	20.9	9.2	75.2	30.8	95.3	1.3	61.7	17.6	279.6	52.2	16.2	872.8	0.4	0	103.2	1.6	1.6	4.6	6.7	8.8	120.7	0	115	236.7	80.7	15.3	0.8	0.3	152.7	0.7	35.1	7.5	544	68.2	68.8	1.5	4.6	17.8	83.4	1.3	568.3	10.9	46.2	89.8	59.6	392.2	7	2.1	1670.3	27.1	146.3	1420.9	8.1	2.2	2.5	0.8	268.6	0.9	0.7	264.3	6.4	0.8	2.9	105.7	20	35.8	14.9	0.6	59.3	26.8	0.7	187.6	3.7	4.4	213.3	119.5	53.1	80.1	64.8	9.2	35.4	1491.1	176.6	822.1	150.6
FDEPTH	UT-UPHL-250328744110_seqkit_50_trimmed.sorted	UT-UPHL-250328744110	seqkit	50	8.3	0	27	0	0	0	1.6	31.1	0	0.4	0	2.9	1.7	4.3	3.7	8	0.4	4.8	1.4	27.4	4.9	2.4	81.5	0	0	7.3	0	0	2.7	0.3	1	11.6	0	12.5	27.3	8.4	1.8	0.4	0.3	13.8	0	2	1	55	6.8	4.9	0.6	0.4	1.2	8.3	0	55.6	1.1	1.6	9.5	5.3	42	1	0.7	164.6	1.7	11.2	145.3	0	0	0.4	0	32	0	0	26.9	0.5	0	0	11	2	4	0.4	0.2	4.4	1.7	0	20.6	0	0.9	18.3	15.4	2.3	8.9	5.8	1.4	2.9	133.9	19.8	82	16.9
FDEPTH	UT-UPHL-250328761162_bbnorm_10000_trimmed.sorted	UT-UPHL-250328761162	bbnorm	10000	1949.1	14.7	5450.1	0.2	14.3	41.4	2316.7	5342.3	76.3	227.1	2.7	502.1	543.1	679.7	815	1220.2	103.4	573.4	175.6	1522	1967.4	107.6	6484.6	6.4	12.2	1176.3	6106.2	188.9	175	22.2	314.1	226.2	21.1	2228.9	6442.8	795.9	495.5	11.3	33.1	2562.8	38.1	534.2	272.1	3176.9	2146.3	1351	11.4	148.2	917.8	1711.5	39.8	5508.4	242.4	849.9	157.9	653.6	2274.8	220	225.5	6062.3	1020.3	2077.2	7036.8	131.2	197.2	61	18.8	3952.1	136.8	24.8	4249.9	176.3	84.5	2.3	5921	1660.1	526.3	199.2	86.3	2193.2	1005.7	37	6010.8	294.4	232.3	1401.4	3172.4	1121.7	2693.2	1331.4	543.8	238.2	5950.8	1352.1	6124.2	11.1
FDEPTH	UT-UPHL-250328761162_bbnorm_1000_trimmed.sorted	UT-UPHL-250328761162	bbnorm	1000	556.6	6.5	636.5	0	14.9	39.8	636.5	668.4	76.5	228.1	2.7	519.2	559	638.5	430.1	632.2	103.9	568.2	87.6	655.9	651.9	107.4	730.8	6.4	11.3	607.5	630.2	183.4	176.5	23.5	317.7	229.9	21.3	585.9	660.5	637.2	492.4	11.3	32.9	680.1	35.9	535.9	272.9	620.7	618.8	584.1	11.4	152.9	609.8	602	41	605.3	46.1	607.1	145.3	515.8	636.6	220.1	224.8	651.7	516.8	558.7	728	129.8	197.8	61.4	18.8	625.5	137.2	24.6	569.5	173.9	84.5	2.3	634.2	203.6	516.7	202	42.1	587.1	619.6	37	653.6	141.3	233.1	479.3	544.4	516.6	570.8	527.4	480.3	238.5	660.5	524.2	696.7	2.9
FDEPTH	UT-UPHL-250328761162_bbnorm_100_trimmed.sorted	UT-UPHL-250328761162	bbnorm	100	56.1	1.8	58.6	0	14.5	35	71.3	66.4	39.8	65.7	2.7	63.9	63.2	66.7	40.8	68	53.8	64.9	8.8	71.7	69.8	61.1	93.2	6.4	11.3	67.9	58.7	52.1	55.4	16.1	52	46	20.1	59.8	66.9	68.4	60.7	11.3	32.9	75	32.2	68.6	55	62.1	61.5	62.8	11.1	61.2	64.3	57.3	39.1	59.6	9.2	63.7	43.5	55.8	63.5	61.1	57.4	72.6	60.2	49.6	83.1	50.6	58.4	49	18.8	64.2	60.9	18.1	53.2	54.5	61.4	2.3	61.8	46.1	58.3	53.5	12.5	59.8	62.9	33	66	45.3	63.3	54.9	53.4	57.9	49.4	50.8	58.5	62	79.3	53.3	81.8	0.1
FDEPTH	UT-UPHL-250328761162_bbnorm_10_trimmed.sorted	UT-UPHL-250328761162	bbnorm	10	7.3	1	4	0	4.7	5.1	2.7	9.3	5.3	6.8	2.7	3.5	6	4.9	5.2	6.1	4.5	6.5	1.4	6.8	5.1	6.9	9.2	5.1	8.9	7.8	6.8	6.8	7.1	4.8	5.1	4.5	7.6	4.3	8.1	5.3	5.6	5.6	5.2	6.6	4.4	7.2	6.9	6	8.1	6.4	6.2	6.3	4.7	6.9	6.3	4.9	3	3.1	5.4	5.4	4.6	6.8	6.3	5.7	6.9	7.1	4.1	5.7	6.2	5	5.2	9.1	6.6	4.1	5.9	6.7	7.1	1.2	4.9	2.8	5	3.7	3.3	4.1	8	3.3	4.9	4.4	8.2	5.1	5	4.6	5.7	6	6.4	4.2	9.3	5.9	6.3	0
FDEPTH	UT-UPHL-250328761162_bbnorm_200_trimmed.sorted	UT-UPHL-250328761162	bbnorm	200	117.4	2.6	121.8	0	14.3	37	142.4	119.9	71.5	119.3	2.7	112.4	114.3	127.4	89.4	134.3	97.2	127.5	15.4	134.9	135.4	105.9	185.5	6.4	11.3	127.2	122	116.6	112.3	19.2	105.5	91.7	20.1	116.2	127.6	129.6	114.7	11.3	32.9	127.6	32.3	130	97.3	120.5	121.1	133.4	11.4	109.9	121.7	132.1	39.3	120.6	11.2	115	55.1	106.8	137.7	124.6	107.3	134.2	111.3	105.1	156.2	104.2	120.1	61	18.8	126.2	115.8	24.2	116.3	108.8	84.5	2.3	112.6	70.1	106.6	109.2	18.3	125.6	129.5	33.9	132.5	90.5	136.6	100.1	108.7	97.5	117.9	115.9	102.2	118.6	148.7	110.8	151.7	0.9
FDEPTH	UT-UPHL-250328761162_bbnorm_300_trimmed.sorted	UT-UPHL-250328761162	bbnorm	300	165.4	3.5	188.5	0	14.3	38	196.9	202.8	73.5	184.9	2.7	190.1	161.1	193.1	132.6	200.8	102.7	191.5	24.6	211.3	187.3	105.9	230.9	6.4	11.3	171	192.4	166.3	155.5	21.8	158.4	136.3	20.1	195.1	194.7	185.5	154	11.3	32.9	197.7	33.9	192.5	139.1	177.3	185.6	204.8	11.4	146.3	189.5	184.2	39.1	181.1	18.2	176.7	68.4	164.7	194.3	183.7	161.3	193.8	162.4	149.4	206.6	129	171.2	61	18.8	175.9	136.8	24.2	163.5	152.3	84.5	2.3	179.3	90.7	170.1	156.6	20	171.9	183.6	35	199.1	113.1	201.1	150.1	155.4	145.3	169.4	155.8	179.5	169	208.7	154.7	217.9	0.9
FDEPTH	UT-UPHL-250328761162_bbnorm_30_trimmed.sorted	UT-UPHL-250328761162	bbnorm	30	14.2	1	13.5	0	13.1	16.7	20.7	20.3	14.3	15.1	2.7	19.4	18.6	19.8	11.8	19	14.8	17.5	2.4	18.5	20.3	22.7	28.1	6.4	11.3	20.6	16.3	21.7	17.9	12.1	16.9	17.4	19.1	15	16.3	16.5	19.1	11.3	17.6	19.1	16.2	21.7	16.9	13	17.1	19.1	10.9	18	18.5	12.1	13.7	21	6.4	16.8	17.1	18.5	24.5	20.2	20.1	19.3	14.7	15.4	24.4	16.7	18.5	20.4	17.2	21.2	16.3	9.4	17	16.8	20.1	1.9	16.6	13.4	17.3	17.7	10.2	16.7	17.9	9.8	16.5	12.1	20.7	16.8	12.6	15	16	15	15.8	16	24.2	15.9	21.2	0
FDEPTH	UT-UPHL-250328761162_bbnorm_400_trimmed.sorted	UT-UPHL-250328761162	bbnorm	400	243.6	5	241.1	0	14.7	38.2	258.6	251	74.9	225.8	2.7	237.5	233.7	263.9	175.2	264.7	102.9	246.8	37.5	284	257.9	105.9	313.6	6.4	11.3	245.6	234	177.8	174.7	22.2	221.7	173.8	21.1	236.8	255.1	241.5	217.3	11.3	32.9	261.7	33.8	261.9	180.6	259	234.1	241.4	11.4	147.7	257.3	243.5	40.2	247.3	20.5	234.9	79.9	193.8	265.4	218	212.3	248.5	222.6	206.2	307.8	129.2	197.7	61.2	18.8	236.6	137.1	24.2	222.8	164.7	84.5	2.3	246.5	111.6	227	180.5	23.6	237.6	241.9	36	264.4	117.3	232.4	186.5	202.6	210	222.2	207.4	221.9	221.3	278.3	210.4	301.5	1.8
FDEPTH	UT-UPHL-250328761162_bbnorm_5000_trimmed.sorted	UT-UPHL-250328761162	bbnorm	5000	1943.3	13.8	2913.6	0.2	14.3	41.4	2311	3067	76.3	227.1	2.7	502.1	543.1	679.7	815	1219.3	103.4	573.4	175.6	1522	1967.4	107.4	3490.4	6.4	12.2	1175.7	3052.9	186.3	175	22.2	314.1	226.2	21.1	2222.5	3290.8	793.7	495.5	11.3	33.1	2562.8	38.1	534.2	272.1	2649.5	2146.3	1351	11.4	147.2	917.8	1711.5	39.8	2868	145.6	849.9	157.9	653.6	2274.8	220	225.5	3126.5	1020.5	2075.4	3575.4	131.2	197.2	61	18.8	2844.2	136.8	24.8	2675	176.3	84.5	2.3	3051.3	838.4	525.3	199.2	86.3	2170.2	1005.7	37	3229.4	225.6	232.3	1308.3	2646.7	1112.4	2678.3	1331.4	543.8	238.2	3012.1	1352.1	3292.8	6.6
FDEPTH	UT-UPHL-250328761162_bbnorm_500_trimmed.sorted	UT-UPHL-250328761162	bbnorm	500	303	4.4	304.9	0	14.9	39	325.2	351.5	74.9	227.8	2.7	309.6	284.2	335.4	221.7	338	103.5	319.3	48.7	350.6	323.8	106.4	389.1	6.4	11.3	298.5	317.1	178.1	175.2	22.2	260.3	187.5	21.3	317.7	335.3	310.4	279.5	11.3	32.9	338.1	34.4	325.9	217.7	317.3	308.9	327.2	11.4	151	308.4	330	40.6	297.2	23.7	313.4	88.7	261.4	331.4	219.9	224.3	320.3	270.4	268.4	377.9	129.4	197.8	61.4	18.8	285.2	137.1	24.2	284.5	171.1	84.5	2.3	308.3	123.9	300.8	191.7	30.9	287.3	309	35.9	334.5	121.2	232.4	224	264.1	251.5	280	280.8	307.4	237.6	336.8	275.5	366.9	1.5
FDEPTH	UT-UPHL-250328761162_bbnorm_50_trimmed.sorted	UT-UPHL-250328761162	bbnorm	50	25.3	1.4	28.3	0	13.6	23.5	31.2	32.2	15.5	35	2.7	28.3	32.3	30.4	18.9	31.5	27.6	26.8	3.7	32.8	31	31.7	55.8	6.4	11.3	34.8	24.1	27.6	25.8	15.4	30.1	24.3	19.9	32.7	37.1	34.9	32.1	11.3	27.9	34.3	25.4	33.3	21.4	32.8	31.4	32.9	10.9	28.9	30.3	34.3	20.6	26	7	32.1	29.3	31.1	29.8	30.4	29.3	38.8	23	30.1	39.8	30	23.8	24.7	18.8	34.3	29.9	12	23.7	30.4	29.2	1.9	26.2	22.1	32.5	22.4	9.8	27.3	29.2	20.1	33.7	19.3	31.3	28.5	23.9	25.6	22	31.6	28	27.4	42.4	23	39.4	0.3
FDEPTH	UT-UPHL-250328761162_raw_all_trimmed.sorted	UT-UPHL-250328761162	raw	all	1949.1	14.7	6263.3	0.2	14.3	41.4	2317.9	5352	76.3	227.3	3	502.1	544.1	679.7	815.2	1222.7	103.4	573.4	177.1	1522.7	1970.2	107.6	6810.4	7.4	12.2	1176.3	8262.1	189.2	175.3	22.2	314.3	226.2	21.1	2230.1	6776	795.9	496.4	12.2	33.1	2562.8	38.1	534.2	272.4	3178.3	2146.7	1352.4	11.4	148.2	917.8	1711.7	39.8	6321.1	242.6	849.9	158.2	654	2276	220	225.5	23021.5	1020.5	2082.7	29190.1	131.5	197.2	61.2	19	3952.1	136.8	24.8	4250.6	176.5	84.5	2.3	7040.3	2052.7	531	199.2	86.3	2193.4	1006.1	37	6288	296.7	232.3	1401.4	3173.3	1125.3	2693.4	1331.6	544	238.4	24771.7	1352.1	14914.3	17.1
FDEPTH	UT-UPHL-250328761162_seqkit_10000_trimmed.sorted	UT-UPHL-250328761162	seqkit	10000	1657.6	13	5300.3	0.2	10	36.3	1958.1	4519.5	62.3	196.1	2.7	423.7	453.1	584.8	693.6	1031.9	83.7	488.1	148.1	1279.8	1680.1	95.7	5780.7	5.6	10.6	1004	6998.7	161.5	156	19	270.7	190.5	15.5	1904.9	5762.1	682.4	414.7	10.6	29.3	2165.6	33.5	457.4	233	2693.9	1829.1	1141.3	9.7	125.7	783.3	1454.7	32	5350	200.6	720.8	133.9	550.4	1956.8	187.2	194.2	19481.8	861.6	1758.4	24656.6	110.7	168.3	49.3	16.6	3348.5	117	22	3561	151.1	72.1	1.9	5970.1	1749	457.9	168.7	74.8	1866	857.8	29.9	5308.6	251.2	194.9	1177.2	2701.8	953.5	2268.4	1130.4	454	204	20994.1	1149	12637.7	14.2
FDEPTH	UT-UPHL-250328761162_seqkit_1000_trimmed.sorted	UT-UPHL-250328761162	seqkit	1000	153.1	1.5	502.4	0	0.3	4.3	195	465.4	7.6	16.5	0.4	42.9	48.2	59.8	62.5	98.1	7.4	53	11.8	117.8	176.1	12.2	566.7	0.4	0.3	101.1	691	12.3	17.5	1.1	28.6	15	2.3	177.9	571.5	72.5	44.9	1.5	2.6	225.5	2.1	45.6	25.1	268.4	182.7	109.1	0.7	13.6	78.5	153.2	3.6	527.4	18.3	69.9	14.7	53.3	192.8	18.2	21.4	1989.6	96.1	181.4	2405.7	10.3	16.6	5.5	1.8	339.4	10.1	2.3	333.8	15.3	5.9	0	583.2	166.6	48.5	17.1	7	174	91.1	4	524.7	12.8	19.1	115.9	274.8	101	235	117.9	47.2	24	2051.4	112.7	1274.7	1.4
FDEPTH	UT-UPHL-250328761162_seqkit_100_trimmed.sorted	UT-UPHL-250328761162	seqkit	100	14.3	0.2	44	0	0	0.7	17.8	47.5	1.6	1.3	0	5.6	5.4	6.7	5.6	10.3	0	5.7	0.6	11.3	16.3	0.4	58.8	0	0	8.6	68.9	0.9	1.6	0	2.1	1.7	0	18.8	55.1	6.4	6.9	0	0	22.3	0	5	2.3	26.2	17	11.7	0	1.4	7.2	16.1	0.4	55.2	1.9	7.2	1.5	5	16.6	2.3	2.1	200.3	11	17.5	244.1	0.8	1.1	0.4	0	37.4	1.1	0.2	35.5	1.1	0.6	0	58.9	13.4	4.4	1.1	1.6	17.4	10.2	0.8	54.4	1.7	1.3	11.3	23.6	9.2	20.5	11.8	5.7	1.6	207	8.8	129.3	0.2
FDEPTH	UT-UPHL-250328761162_seqkit_10_trimmed.sorted	UT-UPHL-250328761162	seqkit	10	1.1	0	4.6	0	0	0	3	5.6	0.9	0	0	0.9	0.6	0.2	0	1.4	0	0.4	0	0.4	3.1	0	7.9	0	0	0.4	5.8	0	0.9	0	0.4	0	0	1.6	7.4	1.5	0.9	0	0	0.4	0	0	0.4	2.9	0.6	0.3	0	0.3	2	2.4	0	4.1	0	1.3	0	0.4	1	0	0.4	26.5	2.5	1.6	24.8	0.3	0	0	0	2.4	0.4	0	4.2	0	0	0	4.3	1.9	0	0	1.2	1.9	1.5	0	3.6	0	0	1.2	2.3	0.7	2.1	0.2	0.4	0	19.9	0.8	13.5	0
FDEPTH	UT-UPHL-250328761162_seqkit_200_trimmed.sorted	UT-UPHL-250328761162	seqkit	200	20.9	0.2	71.8	0	0.3	0.7	27.4	69.3	1.6	2.5	0	7.4	7.8	10.3	8	14.4	0.9	9	0.9	17.9	23.5	0.8	85	0	0	13.6	107.1	2	2.2	0	2.5	2.7	0	26.2	88	9.6	7.6	0.4	0	34.5	0	6.3	2.9	41.2	24.7	18.7	0	3	14.3	24.7	0.4	79.4	3.2	10.6	2.1	7.3	32.2	2.5	2.3	297.1	15.4	28.2	354.3	1.9	2	0.4	0.3	56.6	1.1	0.2	48.9	1.6	0.6	0	91.1	22.7	7.9	1.8	2.5	25.5	12.9	0.8	81.3	2.6	2.2	17.2	37	16.2	30.8	20.9	9.2	2.4	306.5	15.4	193.7	0.3
FDEPTH	UT-UPHL-250328761162_seqkit_300_trimmed.sorted	UT-UPHL-250328761162	seqkit	300	27.4	0.3	98.6	0	0.3	1.1	38.3	92	2	3.8	0	9.1	10.8	14.5	9.6	17.3	1.2	11.5	1.3	23.5	30.6	1.6	108.5	0	0	18	142.8	2	3	0.2	4.3	4.3	0.8	38.3	114.3	14.2	8.5	0.4	0	44.4	0	6.3	3.3	53.9	33.5	23.2	0	3	17.9	33.6	0.4	108.8	3.9	12.5	2.7	9.1	40.5	3.2	4	402.6	20.8	34	470.6	3.5	2.3	0.8	0.3	69	1.7	0.5	66.5	2	1	0	119.5	32	10.6	1.8	2.5	34.3	17.5	0.8	106.2	3.1	2.9	22	49.4	21.1	39.4	28.2	11.2	4.4	410.9	19.3	247.6	0.3
FDEPTH	UT-UPHL-250328761162_seqkit_30_trimmed.sorted	UT-UPHL-250328761162	seqkit	30	4.8	0.2	11.2	0	0	0	4.1	13.1	1.2	0	0	1.6	1.9	1.8	2.1	4.7	0	0.4	0	2.9	5.1	0	20.2	0	0	2.8	19.5	0	1.2	0	1	1.3	0	4	20	2.3	2.1	0	0	6.3	0	1.3	0.8	6.7	2.9	1.9	0	0.3	3.1	4.6	0.4	17.5	0.2	2.1	0.7	1.5	6.3	0.7	0.4	67.7	4.5	4	81.3	0.3	0.4	0.4	0	10.2	0.6	0.2	14.7	0.3	0	0	19.9	6.5	0.8	0	1.4	5.7	3.3	0	13.5	0.8	0.8	4	7.4	1.4	6.1	2	2	0.5	58.9	2.6	42.4	0
FDEPTH	UT-UPHL-250328761162_seqkit_400_trimmed.sorted	UT-UPHL-250328761162	seqkit	400	42	0.3	146	0	0.3	1.1	61.2	135.7	3.5	5.6	0	12.7	15.4	19.7	19.2	25	1.2	16	3.7	36.6	48.2	2.7	169	0	0	25.7	208.3	3	4.5	0.2	8.2	6.3	0.8	57.2	171.3	24.5	13.8	0.4	0.4	64.5	0.4	9.1	7.1	82.6	52.9	34.7	0	4.2	26.5	49.7	0.9	160.9	4.7	22.4	4.6	15.7	60	6.4	5.4	609.3	30	53.1	714	4.6	4.5	1.2	1	103.3	3.2	0.5	99.2	4.8	2.3	0	175.2	48.5	15.7	3.3	3.3	51.3	27.3	0.8	164	7.7	7.1	32.9	83.8	30.8	63.9	37.7	12.9	5.9	616.7	32.2	385.6	0.7
FDEPTH	UT-UPHL-250328761162_seqkit_5000_trimmed.sorted	UT-UPHL-250328761162	seqkit	5000	810.2	6.6	2636.2	0	4.1	18.8	988.4	2271.7	32	95.7	1.6	197.8	226.8	293.9	328	501.3	38.9	254.5	72.3	638	845.6	49.4	2905.1	3.9	6.5	508.8	3522	77.8	87.9	12.9	141.9	92.8	8.4	936.5	2857.6	357.8	199.9	5.4	15.9	1103.7	15.3	227.6	111.7	1350.5	922.1	558.5	4.6	65.5	395.1	730.8	16.5	2692.8	100.1	356.7	67.1	269.3	993.9	89.1	98.5	9787.7	442.2	875.9	12240	52.6	79.5	21.5	9.2	1661.9	55.3	10.2	1760.1	74.1	36.4	0.4	2978.4	865.4	226.6	83.1	37.9	897.3	413.2	16	2682.3	121.4	100.8	594.6	1333	476.3	1147.4	572.7	241.9	89.9	10505.9	561.9	6301	6.6
FDEPTH	UT-UPHL-250328761162_seqkit_500_trimmed.sorted	UT-UPHL-250328761162	seqkit	500	73.3	0.6	245.5	0	0.3	2.2	94.3	221	4.7	8.2	0.4	21.1	24.1	33.9	32.6	45.6	5	27.8	7	58	90.6	4.8	291.4	0	0	49.6	343.8	5	7.6	0.6	12.3	8.1	1.2	90.8	281.4	36	23.4	0.8	0.9	113.3	0.8	20.4	11.2	136.8	92	60	0.4	7.6	40.9	80.9	1.2	266.4	8.8	34.3	6.1	29.8	98.4	11.4	9.5	997.1	46.1	89.9	1191.7	6.7	6.4	2.3	1	170.5	4.5	0.9	162.8	7.8	2.7	0	285.5	79.8	26	7.6	5	83.1	40.5	1.8	264.3	6.7	10	60.8	138.7	52.3	122.3	61.4	21.8	10	1013.1	54.5	649.3	0.7
FDEPTH	UT-UPHL-250328761162_seqkit_50_trimmed.sorted	UT-UPHL-250328761162	seqkit	50	8.4	0.2	20.7	0	0	0.2	8.6	20.1	1.2	0.4	0	3.1	3.9	2.3	3.1	5.3	0	2.3	0.3	5.4	7.7	0	33	0	0	4.8	34.1	0.4	1.2	0	1.4	1.3	0	8.8	30.3	3.2	3.5	0	0	10.7	0	1.5	0.8	13.5	7.8	4.7	0	0.3	5	8	0.4	28.6	1.1	2.5	0.7	1.5	10	1.5	0.9	108.6	6.1	6.7	126.5	0.3	0.4	0.4	0	16.2	1.1	0.2	20.6	0.7	0.6	0	28.5	7.8	2.5	1.1	1.4	10.2	6.2	0.4	27.1	1.3	0.8	6.1	13	4.8	11.6	5.2	3.4	0.9	95.3	5.2	66.9	0
FDEPTH	UT-UPHL-250328785520_bbnorm_10000_trimmed.sorted	UT-UPHL-250328785520	bbnorm	10000	203.5	8.8	901.6	22.1	3.4	58.5	306	280.3	24.6	72.5	6.7	177.5	96.1	807.1	364.3	452	35.4	522.7	38.2	506.2	652.1	68.1	1525.5	8.1	5	186	414.5	86.6	108.1	64.4	73.4	100.6	12.8	1023.8	1267.7	599.8	468.3	13.1	177	336.1	29.6	233.9	116.6	398.3	591.7	259.8	37	78	338.6	276.1	78.4	664.2	12.4	496.4	100.7	476.1	1760.7	186.3	89.4	1109.6	252.1	408.6	1473.3	33	112.2	16	307.2	691.9	32.5	15.8	523.2	92.8	71.6	29.4	692	119.8	163.9	87.2	4	63.7	120.7	18.3	1262.8	156.6	264.4	467.2	753.3	240	256.6	177.5	89	174.4	1156.3	181.5	760.7	210.2
FDEPTH	UT-UPHL-250328785520_bbnorm_1000_trimmed.sorted	UT-UPHL-250328785520	bbnorm	1000	203.5	8.8	574.8	22.1	3.4	58.5	306	280.3	24.6	72.5	6.7	177.5	96.1	689.3	349.6	451.8	35.4	518.1	38.2	505.7	615.4	68.1	715.5	8.1	5	186	414.5	86.6	108.1	64.4	73.4	100.6	12.8	570.4	605.7	572.2	461.9	13.1	177	336.1	29.6	233.9	116.6	398.3	568.6	259.8	37	78	338.6	276.1	78.4	575.2	12.4	496.4	100.7	434	646.4	186.3	88.4	639.9	252.1	407.9	703.5	33	112.2	16	307.2	609.7	32.5	15.8	514.1	92.8	71.6	29.4	638.2	116.8	163.9	87.2	4	63.7	120.7	18.3	681.2	152.7	264.4	421.5	516.3	237	256.6	177.5	88.1	174.4	543.6	181.5	568.9	210.2
FDEPTH	UT-UPHL-250328785520_bbnorm_100_trimmed.sorted	UT-UPHL-250328785520	bbnorm	100	47	8.1	61.9	22.1	3.4	48.7	55.9	63.3	24.5	57.9	6.7	54.6	45.4	69.2	37.5	53.1	32.9	49.3	18.6	69.3	62.5	57.8	72	7.9	5	66.3	60.8	49.3	44.1	53.1	45.4	55.6	11.8	56.4	59.6	61	51	10.2	64.6	69.5	29.6	68.9	48	54.2	58.9	58.9	36.2	52.2	55.7	57.7	45.6	50.5	7.8	65.7	34.1	53.3	73.6	59.4	54	58.4	50.8	46.8	60	32	55.2	15.4	61.4	56	32.5	14.8	53.6	60.6	42.5	27.2	61.3	19.5	48.9	56.7	4	43.2	56.5	17.8	56.6	44.7	63.9	48.8	45.5	43.9	50.8	44.3	45.1	59.9	55.3	48.3	65.3	49.9
FDEPTH	UT-UPHL-250328785520_bbnorm_10_trimmed.sorted	UT-UPHL-250328785520	bbnorm	10	5.4	2.6	5.2	5.2	3.1	8.1	5.7	7.5	3.8	4.7	4.4	6.5	6.4	1.6	2.4	6.4	2.1	5.5	3.7	7.6	3.2	5.7	4.6	5.2	5	5.1	4.3	3.6	4.3	4.9	5.4	4.6	3.4	5	4.8	5.7	6.2	3.9	8.2	7	4	8	4.6	4.2	5.3	7.1	5.8	6.1	5.8	3.3	5	8.1	2.8	3.2	1.8	4.4	7.2	6.8	4.5	3.9	4.3	3.9	7	4.1	6.2	2.6	5.3	6.7	3.8	5.1	6.7	7.7	3.4	3	5	3.5	4.8	3.7	3.8	5.2	3	3.4	6.7	4.2	7.8	4.9	5.3	3.9	5.7	6.3	3.2	5.9	4.7	4.3	4.9	4.8
FDEPTH	UT-UPHL-250328785520_bbnorm_200_trimmed.sorted	UT-UPHL-250328785520	bbnorm	200	108	8.8	123.1	22.1	3.4	58.5	115.5	107.1	24.8	72.5	6.7	119.4	89.1	132.9	70.7	119.5	34	117.9	23.2	123.7	131.5	68.1	152.7	8.1	5	119.7	132.2	86.6	95.8	64.6	70.2	82.8	12.8	114.3	114.6	113.8	108	10.2	142.8	135.1	29.6	133.2	84.4	109.4	116.5	111.4	37.2	78.2	124	115.4	77.8	111.7	8.7	128.5	59.5	102.1	138.3	130.8	84.9	132.4	91.1	96.6	135.5	33	107.1	16	145.3	120.6	32.5	15.8	107.6	91.7	71.8	29.3	120.9	28.4	104	83.8	4	63.7	104.2	17.8	129.3	93.2	114.1	83.9	95	92.9	100.5	99	82.5	110.8	106.2	89.4	119	100.8
FDEPTH	UT-UPHL-250328785520_bbnorm_300_trimmed.sorted	UT-UPHL-250328785520	bbnorm	300	147.9	8.8	181.6	22.1	3.4	58.5	174.3	175.6	24.6	72.5	6.7	171.1	94.8	223.3	109.1	154.6	34	174.1	24	185.6	197.5	68.1	236.5	8.1	5	155.9	182.6	86.6	108.1	64.4	71.6	96.4	12.8	178.1	170.3	187.3	157.2	11.2	172	219	29.6	200.3	116.6	156.8	161.6	168.2	37	78	176.7	171.4	78.4	164.5	9.4	185.9	66.7	140.2	202.5	168	88.2	186.1	139.4	143.5	216.7	33	112.2	16	212.7	191.3	32.5	15.8	150.4	91.5	71.6	29.3	205.7	42.6	138	87.2	4	63.7	120.7	17.4	189.4	128.9	169.8	147.5	147.7	145.8	150.7	147.1	86.2	164	180.1	127.6	181.8	138.1
FDEPTH	UT-UPHL-250328785520_bbnorm_30_trimmed.sorted	UT-UPHL-250328785520	bbnorm	30	17.4	8.2	18.5	17.8	3.4	17.8	18.6	17.7	10.2	14.9	5.7	21.5	15.7	24	8.1	13.5	12	11.8	10.4	18.8	15.1	14.6	17.9	7.9	5	19.1	18.1	15	12.4	17.9	11.8	14.8	11.8	19.4	21.2	19.8	18.9	10.2	18	16.4	11.3	19.5	10.5	15.3	14.7	14.4	15.8	15.7	18.9	17.3	12.2	12.6	7.3	19.9	8.9	10.3	20.5	14.7	12	16	15	14.6	16.1	13.4	15.6	8.5	17.6	20.2	15.6	11.3	15	17.9	8.9	6.7	21.1	9.5	13.8	17.1	4	13.2	12.8	11	16.4	13.4	20.2	16.1	16.6	11.4	12	12.1	12.9	16.4	13.3	13	17.4	16.4
FDEPTH	UT-UPHL-250328785520_bbnorm_400_trimmed.sorted	UT-UPHL-250328785520	bbnorm	400	192.7	8.8	232.6	22.1	3.4	58.5	232.2	225.6	24.6	72.5	6.7	177.5	96.1	288.8	143.6	204.9	34.4	229	28.1	241.6	263.5	68.1	284.1	7.9	5	178.5	261.1	86.6	108.1	64.4	72.4	100.6	12.8	226.2	245.1	228.4	207.3	10.2	175.7	279.3	29.6	233.9	116.6	216.8	229.6	223.4	37	78	227.4	229.2	78.4	236.2	10.4	228.4	79.4	181.3	272.1	186.3	88.4	263.4	189.1	187.8	288.4	33	112.2	16	280.1	249.8	32.5	15.8	237.6	92.8	71.6	29.4	263.9	54.1	163.9	87.2	4	63.7	120.7	17.4	269.6	144.2	224.5	184.5	214.1	185.3	203.1	171.3	89	174.4	234.2	164.5	257.9	174
FDEPTH	UT-UPHL-250328785520_bbnorm_5000_trimmed.sorted	UT-UPHL-250328785520	bbnorm	5000	203.5	8.8	901.6	22.1	3.4	58.5	306	280.3	24.6	72.5	6.7	177.5	96.1	807.1	364.3	452	35.4	522.7	38.2	506.2	652.1	68.1	1525.5	8.1	5	186	414.5	86.6	108.1	64.4	73.4	100.6	12.8	1023.8	1267.7	599.8	468.3	13.1	177	336.1	29.6	233.9	116.6	398.3	591.7	259.8	37	78	338.6	276.1	78.4	664.2	12.4	496.4	100.7	476.1	1760.7	186.3	89.4	1109.6	252.1	408.6	1473.3	33	112.2	16	307.2	691.9	32.5	15.8	523.2	92.8	71.6	29.4	692	119.8	163.9	87.2	4	63.7	120.7	18.3	1262.8	156.6	264.4	467.2	753.3	240	256.6	177.5	89	174.4	1156.3	181.5	760.7	210.2
FDEPTH	UT-UPHL-250328785520_bbnorm_500_trimmed.sorted	UT-UPHL-250328785520	bbnorm	500	203.5	8.8	290.5	22.1	3.4	58.5	286.4	268.7	24.6	72.5	6.7	177.5	96.1	350.1	178.7	258.5	35.4	284	31.5	303.1	343.8	68.1	364.2	7.9	5	186	315.7	86.6	108.1	64.4	73.4	100.6	12.8	300.8	324.8	294.1	273.1	11.2	177	322.5	29.6	233.9	116.6	252.1	279.1	258.2	37	78	291.9	256.9	78.4	288	11.7	276.8	84.9	227.8	343.2	186.3	88.4	327.8	226.8	226.8	346.1	33	112.2	16	301.4	304.4	32.5	15.8	260.4	92.8	71.6	29.4	325.4	65.2	163.9	87.2	4	63.7	120.7	17.4	341.3	149.4	258.8	223.4	258	221.5	237	177.5	89	174.4	284.7	178.2	300.9	194.9
FDEPTH	UT-UPHL-250328785520_bbnorm_50_trimmed.sorted	UT-UPHL-250328785520	bbnorm	50	27.5	8.6	24.5	21.3	3.4	25.1	26.5	34.5	21	25.3	6.7	28.3	21.1	29.4	21.7	24.4	14.9	27	15	33.3	32.9	27.8	39	7.9	5	28.7	31.3	23.5	27.7	27.4	21.3	23.1	11.8	30.5	27.6	24.9	27.1	10.2	34.7	35.4	23	34.2	21.5	23.6	28.4	26.1	23.7	30.5	28.6	24.3	19.6	24.9	7.3	30.8	20.8	23.4	32.2	33.5	28	29.2	24.8	26.4	25.9	17.4	32.5	14.1	27.3	30.2	19.5	13.4	32.3	31.6	17.9	16.3	37.6	13	24.7	28.7	4	23.6	20.7	14.4	30.5	25	29.6	22.1	20.2	23.5	25.5	22.2	22.1	25.6	22	21	31.9	22.7
FDEPTH	UT-UPHL-250328785520_raw_all_trimmed.sorted	UT-UPHL-250328785520	raw	all	203.5	8.8	901.8	22.1	3.4	58.5	306.3	280.3	24.6	72.5	6.7	177.5	96.1	807.1	364.3	452	35.4	523	38.2	506.4	652.1	68.1	1525.5	8.1	5	186	414.5	86.6	108.1	64.4	73.4	100.6	12.8	1024.2	1268.5	600.2	468.6	14	177	336.1	29.6	233.9	116.6	398.3	592.4	259.8	37	78	338.6	276.1	78.4	664.5	12.4	496.8	100.9	476.1	1761	186.3	89.4	1109.8	252.1	409	1473.6	33	112.2	16	307.2	691.9	32.5	15.8	524.1	92.8	71.6	29.4	692.4	119.8	163.9	87.6	4	63.7	120.7	18.3	1262.8	156.6	264.4	467.2	753.3	240	256.8	177.5	89	174.4	1156.3	181.8	761	210.2
FDEPTH	UT-UPHL-250328785520_seqkit_10000_trimmed.sorted	UT-UPHL-250328785520	seqkit	10000	203.5	8.8	901.8	22.1	3.4	58.5	306.3	280.3	24.6	72.5	6.7	177.5	96.1	807.1	364.3	452	35.4	523	38.2	506.4	652.1	68.1	1525.5	8.1	5	186	414.5	86.6	108.1	64.4	73.4	100.6	12.8	1024.2	1268.5	600.2	468.6	14	177	336.1	29.6	233.9	116.6	398.3	592.4	259.8	37	78	338.6	276.1	78.4	664.5	12.4	496.8	100.9	476.1	1761	186.3	89.4	1109.8	252.1	409	1473.6	33	112.2	16	307.2	691.9	32.5	15.8	524.1	92.8	71.6	29.4	692.4	119.8	163.9	87.6	4	63.7	120.7	18.3	1262.8	156.6	264.4	467.2	753.3	240	256.8	177.5	89	174.4	1156.3	181.8	761	210.2
FDEPTH	UT-UPHL-250328785520_seqkit_1000_trimmed.sorted	UT-UPHL-250328785520	seqkit	1000	175	7.9	789.7	20.9	2.9	53.7	271.2	245.1	20.7	64.5	6	159.7	82.9	713.2	320.2	401.3	33	463.7	35.2	447.6	576.1	59	1349.4	7.5	4.7	163.4	370.9	83.4	95.4	56	65.3	89.3	12.3	904.4	1119.4	535.6	411.1	13.7	157.5	297.1	26.6	205.6	99.9	361.7	528	229.3	31.9	70.4	306.9	246.6	66.7	596	10.7	435.5	89.3	415.3	1555.2	167.5	77.5	981.8	221.1	352.2	1291.5	28.1	95	13.5	268.5	611.7	28.7	12.2	460.6	82.8	61	23.9	611.7	110.3	142.2	79.9	2.6	55.4	107.3	15.7	1115.7	140.2	235.6	403.8	667	210.1	226.4	153.1	80	154.6	1033.9	163.5	679.4	187.8
FDEPTH	UT-UPHL-250328785520_seqkit_100_trimmed.sorted	UT-UPHL-250328785520	seqkit	100	14.3	1.2	82.1	1.7	1.3	6.7	26.2	24.8	1.1	5.4	0.8	14.9	4.6	80.6	29	36.3	3.1	47.1	1.3	43.6	43	7.9	137.5	0.4	0.9	11.4	34.3	8.2	11.1	6.2	3.1	9.5	1.7	93	118.9	61.2	49.7	0.4	11.3	33.2	2.5	20.4	8.8	33.3	62.9	17.2	4.2	4.7	28.1	26.5	3.6	59	1.5	37.2	7	41.4	158.6	14	9.2	98.8	25.4	28.4	106.4	0.4	12.5	1.6	30.7	58.4	2.4	1	48.3	6.6	5.6	0.8	61.2	11.6	14.3	8	1.2	5.6	12.5	0.9	116.5	13.7	23.4	36.2	63.7	21	24.7	18.6	10.2	14.6	113.1	16.5	74.4	18.9
FDEPTH	UT-UPHL-250328785520_seqkit_10_trimmed.sorted	UT-UPHL-250328785520	seqkit	10	0.4	0	6.3	0	0.4	0.9	2.3	1.5	0.4	0	0.4	2.7	0.4	13.5	2.9	4.1	0	6.4	0	3.1	3.6	0.9	9.8	0.4	0	0	2.3	0	1.2	0.7	0.3	0.4	0.4	12.2	15.6	6	5.8	0	0.7	5.2	0.4	2.1	0.8	2	4.7	2.7	0.7	1.1	2.9	2.9	0	6.8	0.8	2.1	0.8	5.1	17.3	2.1	0	8.2	2.8	3.1	11.1	0	1.7	0	3.9	5.3	0	0.5	5.1	0	0	0	3.5	1.1	1.4	1	0	0.4	2.1	0	7.9	0.6	2.2	3.5	4.2	1.2	3.6	3.3	0.6	0.9	9.9	1.7	7.5	1.7
FDEPTH	UT-UPHL-250328785520_seqkit_200_trimmed.sorted	UT-UPHL-250328785520	seqkit	200	23.7	1.2	127.7	2.5	1.3	9.2	42.3	37.8	2.6	9.6	1.8	21.6	9.9	117.9	40.9	55.2	3.5	73.8	2.9	66.2	68.4	9.5	205.4	0.4	0.9	19.7	51.2	9.8	15	7.7	7.5	13.9	2.7	134	176	88.7	71.2	0.9	18.9	50.4	3.7	31	15.3	50.6	89.3	25.8	6.1	9	45.2	40.7	6.5	85.6	1.5	58.8	10.5	60.4	232.3	22.9	11.2	149.2	36.3	46.7	168.3	2.5	17.1	2	41.5	87.2	3.7	1	73.6	11.3	9.2	2.8	95.4	17.2	22.7	9.9	1.2	7.3	19.3	1.3	167	23.8	35.6	58.1	89.4	30.7	36.9	25.2	16.3	18.7	165.9	24.6	111.1	25.6
FDEPTH	UT-UPHL-250328785520_seqkit_300_trimmed.sorted	UT-UPHL-250328785520	seqkit	300	33.1	1.8	167.7	2.5	1.3	10.8	56	51.1	3	14.6	2.6	27.4	14.8	160.8	56.7	79.2	4.7	96.6	5	90	93.9	11.3	271.5	2.5	1.2	27.5	66.9	12.3	19.3	11.4	11.2	17.3	3.4	180.5	239.5	109.3	93.7	3.1	25.8	62.1	6.1	42.7	21.7	70	115.6	36.3	7	10.6	65.1	50.5	10.8	116.8	2.3	80.5	13.4	84.8	307.2	34.1	14.8	201.7	45.6	66.6	239.4	3.3	22.5	2.4	56	117.2	3.7	1.8	102.9	15.1	11.6	3.6	124.6	22.4	26.3	13.8	1.2	10	24.6	2.6	223.1	31.4	45.9	77	123	39	48.8	30.8	19.6	25.7	214.9	31.3	140.7	33.1
FDEPTH	UT-UPHL-250328785520_seqkit_30_trimmed.sorted	UT-UPHL-250328785520	seqkit	30	5	0	23.9	1.2	0.4	2.4	6.5	7.8	0.4	0.9	0.4	5.1	1.2	32.2	9.5	9.6	1.3	15	0.2	12	8.3	2.9	38.7	0.4	0	3.8	9.2	0.4	3.3	1.9	0.3	2.5	0.4	31.6	36	17.6	12.7	0	3	10.9	0.9	4.6	1.7	11.1	15.4	4.8	2	2.3	8.8	8.3	0	18.8	0.8	6.9	1.9	13.8	53.2	5.2	3.4	28.3	7.2	7.3	35.7	0.4	4	0	8.4	18.4	0.8	0.5	13.7	2.5	0.4	0	17.7	3.9	3.9	2.7	0	1.6	3.3	0	27	3.2	9.5	10.1	19	6.6	6.5	5.6	4.9	2.3	31.6	4.2	22.9	6.1
FDEPTH	UT-UPHL-250328785520_seqkit_400_trimmed.sorted	UT-UPHL-250328785520	seqkit	400	45.2	4.4	251.6	4.6	1.3	16.6	80.2	88.4	7.5	21.7	3	47.9	24.7	227.5	87.9	121.4	9.5	138.6	7.3	130.8	154.6	16.2	409.5	4	1.2	47.8	108.7	21.1	30.5	15.4	17.9	29.7	5.5	269.1	349.1	158.2	141.9	6.4	40.3	92.6	8.5	61.5	35.2	101.8	161.3	63.8	12.4	14	98.8	73.2	20	178.5	3.1	136.2	22.9	130.7	464.7	52.8	19.2	295.6	68.5	97.6	364.9	6.2	31	3.1	80.6	182.2	6.7	2.8	156.4	21.4	16.3	5.8	188.3	32.1	40.9	21.9	1.2	15.3	34.3	5	325.7	41.3	64.8	120.3	192.3	60.5	75.4	45.3	24.9	35.8	308.9	48.2	201	55.3
FDEPTH	UT-UPHL-250328785520_seqkit_5000_trimmed.sorted	UT-UPHL-250328785520	seqkit	5000	203.5	8.8	901.8	22.1	3.4	58.5	306.3	280.3	24.6	72.5	6.7	177.5	96.1	807.1	364.3	452	35.4	523	38.2	506.4	652.1	68.1	1525.5	8.1	5	186	414.5	86.6	108.1	64.4	73.4	100.6	12.8	1024.2	1268.5	600.2	468.6	14	177	336.1	29.6	233.9	116.6	398.3	592.4	259.8	37	78	338.6	276.1	78.4	664.5	12.4	496.8	100.9	476.1	1761	186.3	89.4	1109.8	252.1	409	1473.6	33	112.2	16	307.2	691.9	32.5	15.8	524.1	92.8	71.6	29.4	692.4	119.8	163.9	87.6	4	63.7	120.7	18.3	1262.8	156.6	264.4	467.2	753.3	240	256.8	177.5	89	174.4	1156.3	181.8	761	210.2
FDEPTH	UT-UPHL-250328785520_seqkit_500_trimmed.sorted	UT-UPHL-250328785520	seqkit	500	83.5	5.5	407.4	9.4	2.1	27.1	138.3	132.3	11.5	32.6	3.3	78.5	37.4	357.9	151.8	199.6	17.2	229.8	15.9	217.2	278.4	28	679.9	4.5	2	81.9	192.1	40.2	51.5	26.8	32.5	46.5	6.7	451.4	576.2	266.6	229.8	7.2	71.4	156.1	13.7	96.4	58.7	174	260.7	111.2	17	29.8	155.3	126.2	32.1	293.6	6.3	215.2	41.9	213	772.2	86.9	35.4	498.8	106.8	174.8	641.8	10.9	52.2	4.9	130.5	301.5	12.4	5.9	245.9	35.2	28.5	12.3	309	55.7	65.2	39.2	2	27.3	52.8	7.7	556.3	67.3	111.3	191.8	323.5	102.9	120.6	72.5	39.5	64.1	516.6	81.6	334.3	88.7
FDEPTH	UT-UPHL-250328785520_seqkit_50_trimmed.sorted	UT-UPHL-250328785520	seqkit	50	9.9	0	42.2	1.2	0.4	4.1	15.4	13.7	0.4	2.1	0.4	8.4	2.4	44.6	16.6	16	1.3	20.9	0.5	21.8	18.2	3.7	63.6	0.4	0.4	5	16.7	2.5	4.4	3.7	1.2	3.3	0.9	47.8	68.3	29.3	20.4	0	5.5	17.6	0.9	9.2	4.6	16.2	31.8	7.1	2.4	3.6	13.1	11.9	0.4	30.2	1	17.4	3.7	23.2	82.3	6.8	4.6	47.3	10.4	12.2	53.2	0.4	4.8	1.2	13.5	31.4	0.8	0.5	24.3	3.8	1.2	0.8	33.6	5.3	7.3	3.8	0.4	1.6	6.1	0.4	48.5	5.4	15	18.4	30	11.7	11.2	9.2	7.1	7.2	52.4	5.8	35.1	8.8
FDEPTH	UT-UPHL-250328804444_bbnorm_10000_trimmed.sorted	UT-UPHL-250328804444	bbnorm	10000	1297.2	1253.8	2051.5	2414.6	784.7	2689.8	1010.9	1264.5	1925.9	761.4	581.7	1627.5	1280.5	4656.1	913.7	2283.8	1478.5	3620.3	1019.6	2024.6	1617.5	909.8	2707	540	612.3	3435.9	3038.5	1862.5	1515.8	2766.1	2945.9	2725.5	713.6	2130.6	3033.4	1546.4	960.8	770.7	2126.4	5094.7	935.4	1570.8	1295.5	1611.2	1481	1353.1	1026.1	1229	1332.9	1710.7	1032.5	1911.6	380	4745.9	3991.4	3644.5	3018.8	1295.5	734.3	3551.3	4563.5	3648.4	2588.4	2681.3	1369.4	378.2	2099.4	1954.3	245.5	372.5	1251.4	2343.6	1157.3	918.6	2253.2	1447.1	575.5	1564.7	280.8	770.8	1084.7	866.5	2961.8	2766.9	2181.3	1795.4	2616.6	2034.7	1138	1097.1	803.8	2004.4	1897.3	1289	1658.4	1399.1
FDEPTH	UT-UPHL-250328804444_bbnorm_1000_trimmed.sorted	UT-UPHL-250328804444	bbnorm	1000	461	513.5	515.1	645.8	315.2	580.9	545.9	511	489.8	475.7	543.6	538.1	490.3	649.8	313.1	441.6	322.5	473.6	322.5	601.1	628.8	628.3	694.5	492.2	520.5	530	460	456.4	425.7	458.6	382.6	420.5	546.4	565.1	653	571.9	513.3	542.6	509	653.6	364.3	570	418.4	526.8	484.1	498	544.9	520.4	495.2	480.5	425	539.5	344.1	483.8	415.9	372.5	675.8	599.5	482.7	539.5	442.4	458.2	569.3	599.8	602	352.7	712.1	571.7	246.3	372.6	438.4	575.1	375.3	395.1	488.2	407	475.8	625.2	280	457.5	582.9	473.8	573.7	527.4	574.3	369.1	471.1	518.1	426	416	450.4	564.8	528.8	485.6	674.2	528
FDEPTH	UT-UPHL-250328804444_bbnorm_100_trimmed.sorted	UT-UPHL-250328804444	bbnorm	100	49.2	57.7	51.7	61	39.6	57.9	60.5	43.9	47.4	48.7	63.3	53.3	46.6	62.8	26.7	43	24.3	55.7	36.9	67.4	58.3	60.2	70.7	50	44.2	53.3	40.5	37.5	40.2	36.2	35	44.8	57.7	48.8	69.5	62	52.4	53.1	64.2	63.1	40.3	55.1	46.2	48.3	46.1	43.3	57.6	49.5	49.4	42	42.7	46.1	32.9	53.8	43.2	39.2	60.5	54.4	50.4	58.8	41.7	48.7	54.9	67.2	49.2	39.3	63.5	60.7	43.4	50.1	41	58.4	48.3	42	45.6	37.8	45.7	62.6	48.1	37.4	65.1	52.1	49.4	60.5	59.5	32.8	47.6	48.7	46.4	48.9	50.7	61	51.4	52.3	67.5	65.4
FDEPTH	UT-UPHL-250328804444_bbnorm_10_trimmed.sorted	UT-UPHL-250328804444	bbnorm	10	2.9	4.2	3.2	7.1	2.9	6.3	6.9	5.4	3.5	4.5	5.3	4.2	4.7	5.5	2.6	3.6	3.3	5.2	3.6	7.8	6.7	5.1	6.5	7.3	5.2	3.9	4.5	4.8	4.6	3.8	3.7	3.8	3.2	3.3	3.8	5.7	4.2	4.7	4	4.3	3.2	6.8	5.6	4.3	5.1	3.1	7	4.3	3.6	2.1	6.2	6.7	5.4	3.4	3.4	2.6	8.2	5.2	5.9	6.5	3.5	3	7.7	5.2	8.5	5.1	6.8	2.9	3.3	7.8	5.1	6.2	3.4	3.3	3.2	2.4	5.5	6.6	5.4	4.4	3.7	5.8	3.7	6.4	3.7	2.2	4	7.3	3.2	5.7	3.5	4.6	4	6.7	5	6.1
FDEPTH	UT-UPHL-250328804444_bbnorm_200_trimmed.sorted	UT-UPHL-250328804444	bbnorm	200	96.5	109.7	101.3	126.2	67	113.2	109.9	107.9	92.1	101.4	105.6	104	102.9	134	62.8	97.1	51.9	91.7	63.1	118.3	120.8	117.5	129.2	113.4	107.2	98.4	87	80.4	87.2	99.2	71.3	87.9	122.4	106.8	120.7	118.5	88.3	118.7	100.7	117.3	86.2	102.3	83.9	104.1	97.7	95	114.3	103.2	100.8	94.5	82.9	96.4	76	92.1	78.9	84.8	137.8	110.8	102	107.4	80.6	86.3	126.9	117	106.5	78.9	119.9	112.1	97.6	106.7	80.7	115	75	83.9	96.9	81.6	99.6	123.9	107.4	88.3	108.7	102	108.4	119.7	105.2	75.4	106.2	95.4	80.3	68.9	97.7	118.1	119.8	104.3	146.1	116.2
FDEPTH	UT-UPHL-250328804444_bbnorm_300_trimmed.sorted	UT-UPHL-250328804444	bbnorm	300	127.9	161.5	154.5	192.3	102.2	173.9	163	150	131.9	134.6	164.2	171.2	133.2	185.5	108.6	138.2	87	147.2	97.2	201.8	180.9	191.5	190.9	154.8	159.8	156.4	129.3	125.5	130.6	121.2	106.2	138.9	166	154.4	200.7	178.8	142.9	151.8	139.4	181.1	107	157.5	131.6	162.7	150.4	144.5	186.1	147	152.8	145.5	139	139.9	117	136.5	136.9	110.9	201.8	177.5	146.8	139.4	133.3	134	180.6	168	161.3	112.1	187.5	177.9	132.6	156.4	121.2	176	113.9	128.3	134.3	123.5	144.3	179.9	151.7	134.9	165.2	155.3	160.9	155	171.6	114.9	138.7	135	118.1	126.2	156.3	184.9	174.7	162.3	206.2	174.2
FDEPTH	UT-UPHL-250328804444_bbnorm_30_trimmed.sorted	UT-UPHL-250328804444	bbnorm	30	16.6	20.7	15.2	14	6.9	14.7	17.2	12.8	16.5	12.3	17	15.1	15.1	19.2	6.1	15.1	8.7	12.1	8.8	22.2	16.6	18.1	23.1	17.7	11.5	7.9	12.1	12.1	11	10.1	13.1	14.9	13.7	18	17.5	17.8	13.8	19	14	18.6	13	12.5	16.6	13	12.7	14.2	17.7	14.7	13.8	11.4	15.4	13.4	11	13.6	8.9	12.7	23.8	17.7	10.4	16.5	10.4	15	16	15.5	19.1	8.3	25.2	12.4	16	16.6	9.7	13.6	16	13.2	17.6	14.4	15.8	27.1	17.8	14	11.4	14.9	13.2	19.8	15	12.3	11.7	14.3	12.5	12.4	19.9	16.1	18.9	13.1	23.5	15.6
FDEPTH	UT-UPHL-250328804444_bbnorm_400_trimmed.sorted	UT-UPHL-250328804444	bbnorm	400	191.4	208.2	192.2	235.6	127.2	228.6	222.9	203.7	186.6	200.6	217.7	225.2	198.3	267.4	130.9	177.6	133.2	193.4	135.6	234.8	223.4	250.1	258.9	209.2	208.4	227.1	171.8	187	164.5	174.9	141.6	171.2	225.8	196.7	247.9	225.5	194	224.7	221.5	239.1	140.4	234.3	179.2	224.8	199	194.2	218.7	190.8	195.5	190	177.5	200.2	145.1	176.3	172.9	148	261.8	217.7	200.2	205.8	173.3	182.2	230.3	226	228.7	140.4	275.1	217.4	173.7	189.6	158.7	242.3	163.5	155.2	182.5	164.6	183.3	226.8	209.2	184.2	232.6	217.1	223.5	213.1	214.5	153.1	204.7	200.7	160.4	179.2	188.5	244.9	228	213.8	259.5	229.3
FDEPTH	UT-UPHL-250328804444_bbnorm_5000_trimmed.sorted	UT-UPHL-250328804444	bbnorm	5000	1297.2	1253.8	2033.3	2414.6	784.7	2634	1010.9	1264.5	1925.9	761.4	581.7	1627.5	1280.5	3281.7	912.4	2044.2	1456.3	2512.3	1019.6	2024.6	1617.5	909.8	2700.3	540	612.3	2685.8	2296.7	1862.5	1515.7	2307.3	1967.1	2015.3	713.6	2130.6	3033.4	1545.5	960.8	770.7	2122.5	3410.6	935.4	1570.8	1295.5	1611.2	1481	1353.1	1026.1	1229	1332.9	1710.7	1032.5	1911.6	380	2418.2	1980.6	1890.8	3006.4	1295.5	734.3	2640.2	2300.1	2376.9	2587.9	2680.5	1369.4	378.2	2098.5	1954.3	245.5	372.5	1251.4	2338.6	1157.3	918.6	2177	1372.7	575.5	1564.7	280.8	770.8	1084.7	866.5	2600.6	2401.2	2181.3	1741.5	2364.8	2034.7	1138	1097.1	803.8	2004.4	1897.3	1289	1658.4	1399.1
FDEPTH	UT-UPHL-250328804444_bbnorm_500_trimmed.sorted	UT-UPHL-250328804444	bbnorm	500	230.4	272.8	237	307.3	171.4	293.1	281.8	249.8	210.8	226.2	277.9	288.6	249.3	316	150.4	230.9	152.1	238.7	164	312.4	299.4	322.1	351.5	253.7	260.7	260	206.9	211.9	206.2	244.3	199.5	222	265.8	278.7	320.4	261.5	257.6	279.2	253.2	316.1	207.6	276.5	233.8	274.9	247.9	239.7	260.3	237.9	230.5	254.8	217.4	237.1	204.3	223.3	208.6	182.5	333	296.7	248	249.7	214.9	211.4	301.4	281.3	284.8	186	345.8	289.7	210.4	247.7	205.4	283.5	194.4	193.2	232.2	220.9	239.3	331.6	247.3	220.9	292.7	248.9	257	253.4	267.7	174.8	242.8	249.6	204.9	171.4	235.1	290.5	282.6	272.3	324.9	302.2
FDEPTH	UT-UPHL-250328804444_bbnorm_50_trimmed.sorted	UT-UPHL-250328804444	bbnorm	50	23.7	27.8	22.1	29.8	19.4	25	30	21.9	19	22.5	28.3	27.4	28.8	33.5	14.3	26.6	17.3	24.4	11.8	40.8	24.8	32.9	35.3	27.6	26.3	20.3	18.9	18.9	22.4	25.2	20.6	23	29.5	26.7	27.1	32.4	19.5	28.5	27.8	30.2	19.4	29.3	25.5	27.2	25.5	22.3	25.8	28.7	23.5	18.3	20.5	23.2	13.3	21.7	25.4	19.1	31	30.7	23	33.3	20.4	19	30.4	27.5	22.8	18.5	34	29.3	21.2	27.6	16.5	30	21.1	16.6	25.4	16.8	27.7	34.6	19.2	22.6	28.1	32.4	25.5	35.2	25.4	19.7	28.5	23.2	18.8	19.6	25.7	30.4	27.5	23.3	34.7	31.2
FDEPTH	UT-UPHL-250328804444_raw_all_trimmed.sorted	UT-UPHL-250328804444	raw	all	1297.2	1254.1	2051.5	2414.6	784.9	2689.8	1011.1	1264.7	1926.2	761.7	581.9	1627.5	1280.8	4656.1	914.2	2284.1	1478.5	3620.6	1019.6	2024.8	1618	911.1	2707.7	540	612.5	3436.1	3038.5	1862.5	1515.8	2766.3	2946.3	2725.5	714.4	2130.6	3034.5	1546.7	960.8	770.9	2126.4	5094.7	935.8	1570.8	1295.5	1611.2	1481	1353.1	1026.1	1229	1332.9	1710.7	1032.7	1911.6	380.4	6194.8	5675.5	4097.3	3018.8	1296.1	734.8	3551.7	4966.6	3648.7	2588.4	2681.3	1369.7	378.2	2100.1	1954.6	245.5	372.9	1251.4	2343.6	1157.5	918.6	2253.2	1447.3	575.5	1565	280.8	771	1085.2	866.5	2961.8	2767.9	2181.3	1795.6	2617	2035	1138	1097.1	804.5	2005.7	1897.9	1289	1658.6	1399.5
FDEPTH	UT-UPHL-250328804444_seqkit_10000_trimmed.sorted	UT-UPHL-250328804444	seqkit	10000	1297.2	1254.1	2051.5	2414.6	784.9	2689.8	1011.1	1264.7	1926.2	761.7	581.9	1627.5	1280.8	4656.1	914.2	2284.1	1478.5	3620.6	1019.6	2024.8	1618	911.1	2707.7	540	612.5	3436.1	3038.5	1862.5	1515.8	2766.3	2946.3	2725.5	714.4	2130.6	3034.5	1546.7	960.8	770.9	2126.4	5094.7	935.8	1570.8	1295.5	1611.2	1481	1353.1	1026.1	1229	1332.9	1710.7	1032.7	1911.6	380.4	6194.8	5675.5	4097.3	3018.8	1296.1	734.8	3551.7	4966.6	3648.7	2588.4	2681.3	1369.7	378.2	2100.1	1954.6	245.5	372.9	1251.4	2343.6	1157.5	918.6	2253.2	1447.3	575.5	1565	280.8	771	1085.2	866.5	2961.5	2767.9	2181.3	1795.6	2617	2035	1138	1097.1	804.5	2005.7	1897.9	1289	1658.6	1399.5
FDEPTH	UT-UPHL-250328804444_seqkit_1000_trimmed.sorted	UT-UPHL-250328804444	seqkit	1000	168.9	171.4	273.3	320.2	106.3	352.7	129.7	179.9	260.9	94.8	83.1	217.3	160.4	603.3	118.5	306	204	473.3	129.3	261.9	212.8	126.3	358.9	71	76.9	483	412.6	238.9	183.7	381	384.4	359	95.6	276.2	413.1	207.8	131.5	93	275.6	697.8	135.1	234.8	170.5	209.1	203.5	161	129.2	171.3	170.2	224.5	143.7	266.8	53.5	826.6	769.7	550	407.8	157.8	91.9	477.4	656.1	516.3	337.5	353.6	173	46.3	287.9	257	27.3	47.3	166.1	293.1	153.7	127.3	288.3	191.7	80.6	210.3	41	109.4	155.2	106.3	391.8	360.2	300.1	237.9	358.1	273.3	154.2	142.1	106.1	253.2	241.2	184.8	224.4	181.3
FDEPTH	UT-UPHL-250328804444_seqkit_100_trimmed.sorted	UT-UPHL-250328804444	seqkit	100	17.6	14.7	28.2	34.2	8.4	29.3	17.4	21	25.4	10.7	8	21.7	13.5	64.1	12.7	19.4	20.4	43.4	11.5	22.1	26.6	9.8	34.5	9.6	5.9	39.3	42.1	24.8	13.4	36.4	36.5	30.8	8.8	32	41.8	20.6	15.2	5.5	31.7	62	15.8	27.3	17.5	21.3	14.4	13.3	15.1	18.6	15.4	27.5	16.8	30.1	4.7	80.2	73.4	59	41.8	16.9	10.8	46	56.9	46.4	24.3	27.5	11.8	6.7	35.1	24.8	2.1	6.2	17.6	30.3	16.1	15.3	37.8	15.6	8.7	19.5	3.5	11.2	14.8	11.9	44.2	40.4	29.4	26.9	34.8	28	19.8	16.8	7	24.2	20.5	14.1	24.4	17
FDEPTH	UT-UPHL-250328804444_seqkit_10_trimmed.sorted	UT-UPHL-250328804444	seqkit	10	0.8	1.5	4.7	4.4	0.9	3.3	1.2	2.4	1.5	0.4	0.8	4.1	2.1	5.5	0.5	3.1	2.9	5.5	0.9	1.9	1.7	0.4	4.1	1.6	1.3	4.3	3	1.5	0.4	2	2.2	1.1	1.2	2.9	4.5	1.4	1.8	0.9	2.5	4.2	1.8	3.6	0.8	2.8	0.7	1.3	2.3	2.4	2.9	3.7	2.1	3.3	0.6	6	4.5	5.4	2.5	1.7	0.4	4	6.7	4	2.7	2.2	1.6	0.8	5.2	4.8	0.4	0	1.2	3.4	1.2	1.3	2.2	1.7	1.3	3.9	0.6	0.4	2	2.5	4.4	4.6	4.6	2.6	3.9	3.4	1.9	1.2	0.8	3.1	2.5	1.1	2.5	0.8
FDEPTH	UT-UPHL-250328804444_seqkit_200_trimmed.sorted	UT-UPHL-250328804444	seqkit	200	28.5	22.9	41.8	51.6	14.7	44.1	23.5	28.9	38.8	17.4	11.7	28.5	22.5	92.2	17.3	36.5	30.1	68.9	20.2	35.3	40.8	16.1	53.8	13.3	9.1	58	64.7	37.3	21.5	58.8	56.5	52.6	12.1	43.6	64.1	31.4	20	11.3	48.1	99.5	24.7	38.1	26	32.9	27.4	21.9	19.8	27.2	22.5	44.8	22.9	38.8	6.5	122.6	110.1	91.7	63.7	24.7	13.1	71.5	90.7	76.9	36.1	48.5	18.9	9	47.3	37.2	4.1	7.2	23.7	49.7	23.5	22.4	55.3	24.9	12.3	32.4	5.7	16.9	21.2	16.4	61.4	59.8	45	39.2	54.1	41.3	25.7	23.9	11.5	38.6	33.6	21.8	33.7	27
FDEPTH	UT-UPHL-250328804444_seqkit_300_trimmed.sorted	UT-UPHL-250328804444	seqkit	300	36.2	32.2	55.9	67	21	61.4	30.5	35.4	53.3	24.4	17.8	40.3	31.3	119.5	20.3	51	40.1	83.3	26	52.9	49.1	21.4	71.7	15.8	10.2	81.4	87.7	47	32.4	81.7	76.3	70	16.2	55.7	83.4	40.8	28	18	63	134.3	29.3	52.3	33.4	41.2	36.2	33.7	26.4	33.8	32.3	52.6	30.3	51.8	8.4	165.6	144.1	115.6	83.5	29.2	17.6	92.8	124	109.6	54	74.7	24.9	10.7	56.1	52.1	6.1	9.1	34.7	65	31.2	27.6	66.4	36.3	18	43.6	7.9	20.6	26.8	22.3	80.3	74.8	58.3	50.8	72.9	53	32.4	30.8	16.4	52.7	48.8	34.2	44.4	34.5
FDEPTH	UT-UPHL-250328804444_seqkit_30_trimmed.sorted	UT-UPHL-250328804444	seqkit	30	4.8	3.7	8.2	10.8	1.7	6.7	3.9	3.6	6.6	3.7	4.1	8.6	5.7	18.7	2.5	7.8	5.9	14.6	1.9	4.9	7.3	3.1	11.5	3.4	1.9	13.3	13.7	6.7	3.7	10.4	12.4	10	2.5	9.3	12.1	6.2	3.4	1.2	12.1	15.2	4.3	9.4	6.5	7.5	3.5	3.5	5.4	5.5	6.3	9.8	6.1	6.7	0.6	21.2	17.8	16.2	8.2	3.5	3.1	12.8	19	12	5.3	6.1	5.6	2.2	11.9	10.6	0.8	0.9	5.1	9.3	6	2.1	10.3	4.2	3.4	5.9	1	4.2	3.2	4.8	12.5	15.2	8.9	7.9	10.6	10.5	6.3	5	1.9	7	7.7	3.8	6.3	3.9
FDEPTH	UT-UPHL-250328804444_seqkit_400_trimmed.sorted	UT-UPHL-250328804444	seqkit	400	56.8	50.6	80.5	100.8	29.4	101.5	39.6	54.6	79.1	33.2	28	64.5	47.7	177.1	33.5	84.1	61.4	130.1	37.9	77.7	77.9	31.8	104.6	23.7	19.8	130.3	133.5	69.3	52.2	118.6	108.3	105.2	25.7	83.6	124.4	56.4	42.6	28.2	88.8	207.9	44.9	69.9	51.7	60.1	57.5	47.4	39.6	50.7	50.3	73.5	45	80.2	14.4	241.8	228.9	162.8	115.4	43.3	29.5	139.8	190.4	156.8	99	111.7	41.6	13.6	82.6	78.8	9	12.9	50.1	96.8	45.8	39.9	99.9	53.1	24.6	68	14.4	34.6	45.3	33	123.7	110.8	86.2	72.4	106.7	81	49.1	47.7	24.1	80	73	49.7	65.8	51.9
FDEPTH	UT-UPHL-250328804444_seqkit_5000_trimmed.sorted	UT-UPHL-250328804444	seqkit	5000	869.5	834.2	1379.8	1626.2	544.5	1799.6	684.8	837.6	1260.5	504.6	392.2	1089.8	842.2	3057.2	596.5	1517.4	980.4	2429.5	680.6	1365.6	1109	612.8	1806.4	363.3	405.7	2317.1	2039.8	1235	1015.8	1886.6	1942.5	1815.3	489.7	1431.8	2024.7	1031.1	639.8	499.3	1385.5	3379.4	643.4	1044.7	860.8	1088.9	970.6	897.4	666.4	835.2	889.2	1148.4	703.9	1287	257.4	4159.6	3794.3	2738.5	2016.2	849.6	490.7	2384.7	3298.5	2443.6	1723.6	1771.6	900	257.3	1387.5	1300.9	168.7	239.5	837.6	1550.4	773.7	615.2	1497.5	972.5	376.2	1042.9	196.8	528.8	709.7	583.6	1978.6	1842.2	1445.8	1198.1	1741.4	1353.2	762.9	712.4	539.1	1311	1261.9	851.5	1101.6	942
FDEPTH	UT-UPHL-250328804444_seqkit_500_trimmed.sorted	UT-UPHL-250328804444	seqkit	500	84.7	87.7	132.6	156.5	55.4	176.6	73	94.7	128.1	51.9	42.3	105.1	77.5	310.7	58.3	144.4	101.3	226.1	62.5	128.3	122.9	59.3	172.5	36.5	33.2	231.5	212.1	116.3	83.6	194	186.9	175.4	42.7	143	209.1	96.8	70	50.1	135.6	343	71.5	110	89.4	102.7	98.5	79.8	72.3	88	85.3	122.3	71.4	133.7	22.7	412.2	382.2	279.2	202.9	73	48.2	235.5	321.6	253.4	168.8	178.4	76.1	24.2	140.3	128	14.2	21.6	77.3	154	77	65.9	153.7	95.6	39	110.2	22.3	55.1	74.5	52.8	205.9	186.6	149.9	125.9	181.7	130.3	76.4	72	50.7	130.3	115.7	86.2	109.4	84.7
FDEPTH	UT-UPHL-250328804444_seqkit_50_trimmed.sorted	UT-UPHL-250328804444	seqkit	50	7.5	5.8	14.2	18.4	3	12.7	7.2	9.8	14	5.2	5.3	12.9	7.9	33.4	5.5	11.9	10.3	24.8	4	9.9	13.4	5.6	18.5	6.1	2.7	22.4	22.5	12.8	7.4	18.7	20.1	16.9	4.6	14.8	18.3	9.2	4.8	2.1	19.6	28.6	8.4	16	8.3	13.9	7.7	5.4	8	10.2	9.1	16.2	7.4	12.8	1.5	36.6	38.8	28.2	19.9	6.1	5.9	23.8	30.5	20.6	10.9	14.8	7.2	4.3	19.4	13.9	1.1	2.8	8.6	15.7	9.1	4.8	16.2	7.2	4.2	9.6	1.4	6.2	5.3	7.2	21.8	21.7	14.6	15	17.8	15.2	12.5	8.9	2.7	11.6	11.6	5.6	12	5.9
FDEPTH	UT-UPHL-250328807183_bbnorm_10000_trimmed.sorted	UT-UPHL-250328807183	bbnorm	10000	359.4	30.9	887.4	45.4	23.6	295.3	435.1	478.2	436.8	192.8	26.6	332.9	376.1	1269.1	879.9	656	117.1	639.3	225.5	1002.1	1160.2	348.4	2897.3	52.6	302.9	1222.9	472.7	244.8	438	525.2	473.1	999.1	58	1298.7	2609.6	915.6	385.5	92.7	765.9	2116.2	146	343.3	465.5	684	1125.4	477.5	275.1	351.5	553.4	518.5	356.2	970.7	81.7	1427.8	491.6	960.2	2372.9	391	322.6	1505.3	1482.4	1054.6	2101.3	1017.5	1038.4	63.9	184.4	1121.9	193.1	48.4	1128.3	497.1	277.1	82.8	1334.9	456	423.6	584.4	28.1	274.4	744.3	167	1712.6	600.5	976.2	1022.5	1125.3	539	582	325	506.9	531.6	865.8	291	757.3	532.8
FDEPTH	UT-UPHL-250328807183_bbnorm_1000_trimmed.sorted	UT-UPHL-250328807183	bbnorm	1000	359.4	30.9	564.2	45.4	23.6	295.3	435.1	478.2	435.3	192.8	26.6	332.9	376.1	661.1	384.2	474.5	117.1	573.7	197.9	596.8	654.7	346.9	713.6	52.3	302.9	610.7	471.5	244.8	434.7	522.3	406.8	500.7	58	547.8	638.6	566.4	385.5	92.7	602.6	735	144.7	343.3	442	475.7	584.9	477.5	274.1	350.6	545.2	505.4	354.2	580.9	79.5	557.1	351.1	385.7	692	391	322.6	653.2	513.5	524.3	650	543	616	63.9	180.4	626	192.1	48.4	528.1	489.8	277.1	82.8	594.2	274.2	409.6	521.8	28.1	274.4	604.6	167	650.5	448.9	591.8	404.5	530	486	504.5	323.8	506.6	527	555	291	532	460.5
FDEPTH	UT-UPHL-250328807183_bbnorm_100_trimmed.sorted	UT-UPHL-250328807183	bbnorm	100	48.5	29.1	60.4	44.4	23.5	53	49	54.9	43.6	54.4	26.6	59.1	56	66.4	48.4	47.8	35.7	45.4	40.3	57.6	73.7	66.4	78.1	47.3	56	49.1	58.5	57	53.9	56.2	46.9	47	56	46.9	73.3	52.9	57.3	53.6	71.4	66.4	54.1	72.9	49.4	52.3	57.7	53.2	67.5	58.6	52.3	50.8	46.4	53.2	42.6	54.6	38.4	46.7	58	64.8	53.7	66.2	59.2	48	55	51.3	58.6	28.4	65.7	59.7	55.9	35.4	41.3	69.4	51	29.5	49.1	42.6	44.2	70.7	26.8	47.9	53.2	45.3	65.3	41.2	58.4	35.3	56.2	50.4	53.2	43	52.2	61	54.9	48.5	47.8	43.5
FDEPTH	UT-UPHL-250328807183_bbnorm_10_trimmed.sorted	UT-UPHL-250328807183	bbnorm	10	6.4	2.5	4.4	4.9	3.3	7	3.5	4.2	4.9	4.7	5.4	6	4.9	10.9	4.8	3.7	6.7	6.2	2.5	7.6	6.4	4.2	7.3	4	4.1	5.8	4.8	4	5.6	2.8	4.4	3.8	5.5	5.3	7.2	6	5.7	6.5	6.3	7.6	5.2	2.7	5.1	5.2	5.7	5.5	8.7	5	8.7	4.6	5.9	6.4	3.3	4.1	2.1	4.3	4.6	6.3	6.3	5.7	5.3	4.3	8	5.5	5.1	2.5	6.5	3.6	5.1	5	4.7	6.5	5.2	2.8	3	2.8	5	6.8	5.9	3.8	6.7	3.1	6.5	3.7	7.1	4.6	4.2	6.4	7.2	4.6	9.8	6.3	5.7	6.6	5.9	4.4
FDEPTH	UT-UPHL-250328807183_bbnorm_200_trimmed.sorted	UT-UPHL-250328807183	bbnorm	200	97.5	28.8	124.8	45.4	23.5	102.8	107.1	109.2	103.6	105.8	26.6	125.1	110	129.1	82.2	105	75.7	116.2	70.1	123.7	132.1	132.5	144.6	51.5	122.2	109.9	121.9	97.3	111.6	112.3	82.6	108.6	58	120	118.8	108.1	119.2	90.6	131.6	137.5	104	112.5	97.3	103.4	116.9	104.2	130.9	110.4	133.7	98.6	86.7	115.8	64.7	108.9	74	76.2	143.9	113.6	99.9	131.5	111	110.6	123	109.1	114.9	62.4	123.5	119.4	112	43.5	95.7	118.5	111.7	60	108.1	70.1	99.5	138.6	27.5	83.1	116.5	81	113	95.5	121.2	78.6	105.6	91.9	107.2	101	110.1	126.4	117.4	100.6	128.9	100.7
FDEPTH	UT-UPHL-250328807183_bbnorm_300_trimmed.sorted	UT-UPHL-250328807183	bbnorm	300	143.6	30.4	185	45.4	23.6	160.4	160.7	165	150.6	149.1	26.6	184	155	192.4	113.3	153.1	114.9	178.5	116.2	191.7	205.6	184.6	201.9	51.9	167.1	175.6	152.5	157.2	177.6	157	128.9	150	58	172.4	166.6	169.3	162.4	91.7	180.1	205.3	141.1	182.9	144.6	160	160.5	163.4	175.5	159.5	177.6	148.1	147.1	167.6	67.4	148.4	105.5	118.4	203.8	180.8	156.7	186.2	162.2	160.5	185.9	168.7	168.3	63.7	167	180.5	154.6	45.8	151.3	187.5	153.8	81.1	159.1	107.9	156.4	204.6	27.5	142	188.3	119.7	181	135.9	170.1	107.2	152.8	170.4	164.1	146.9	157.4	180.9	159.3	148.1	182.7	146.4
FDEPTH	UT-UPHL-250328807183_bbnorm_30_trimmed.sorted	UT-UPHL-250328807183	bbnorm	30	13.7	9.8	10.4	19.7	12.9	13.8	16.9	15.1	11.2	17.4	16.4	14.6	20.9	25.3	9.2	16.2	10.4	17.9	11.3	15.5	20.4	17.9	22.4	13.8	12.8	17.7	20.1	17	19.3	13.1	9.7	12.6	16.8	11.4	16.3	19.7	19.5	17.4	18.9	15.5	14.4	15.3	11.2	13	16.2	15.5	16.2	17.5	18.3	14.9	16.6	20.2	12	19.4	7.2	9.4	19.9	17.1	16.7	20.2	13.3	19.2	16.5	19.2	12.4	8	16.9	17.3	10.2	11.1	10.1	18.4	14.3	12.3	8.2	12.9	17.1	22	15.4	15.6	19	19.2	20.5	12	17.2	9.6	12.7	15.3	16.4	13.5	19.1	19.4	14.6	15.9	15.4	14.4
FDEPTH	UT-UPHL-250328807183_bbnorm_400_trimmed.sorted	UT-UPHL-250328807183	bbnorm	400	196	30.8	246.8	45.4	23.6	216.8	213.3	222.3	187	174.6	26.6	241.5	213.1	251.1	146.1	188.9	116.7	223.9	152.1	249.1	273.9	246.5	289.2	52.3	219.9	223	243.7	211.7	213.9	205.3	158.5	206.8	58	222.7	229.5	230	230	92.7	251.8	266.5	143.2	247.1	203	212.4	231.6	218	230.9	219.4	232.2	217.9	183	237.6	67.3	224	147.8	158.6	254.7	237.9	216.7	252.4	199	220.9	233.8	222.4	247.2	63.9	178.5	242.6	192.1	48.4	206.4	241	210.4	81.8	223.3	162.2	214.5	269.8	28.1	200.8	230.6	154.9	256.6	173.4	233	154.6	219.7	224.3	219.2	190	226.2	238.2	230.1	200.5	228.8	197.5
FDEPTH	UT-UPHL-250328807183_bbnorm_5000_trimmed.sorted	UT-UPHL-250328807183	bbnorm	5000	359.4	30.9	887.4	45.4	23.6	295.3	435.1	478.2	436.8	192.8	26.6	332.9	376.1	1269.1	879.9	656	117.1	639.3	225.5	1002.1	1160.2	348.4	2856.4	52.6	302.9	1222.9	472.7	244.8	438	525.2	473.1	999.1	58	1298.7	2609.6	915.6	385.5	92.7	765.9	2116.2	146	343.3	465.5	684	1125.4	477.5	275.1	351.5	553.4	518.5	356.2	970.7	81.7	1427.8	491.6	960.2	2372.9	391	322.6	1505.3	1482.4	1054.6	2101.3	1017.5	1038.4	63.9	184.4	1121.9	193.1	48.4	1128.3	497.1	277.1	82.8	1334.9	456	423.6	584.4	28.1	274.4	744.3	167	1712.6	600.5	976.2	1022.5	1125.3	539	582	325	506.9	531.6	865.8	291	757.3	532.8
FDEPTH	UT-UPHL-250328807183_bbnorm_500_trimmed.sorted	UT-UPHL-250328807183	bbnorm	500	230.9	30.9	279.2	45.4	23.8	262.4	278.9	271.1	234.5	192.8	26.6	281.4	273	345.6	187.3	259.9	117.1	296.3	170.7	314.5	339.6	299.8	375.6	52.3	275.1	289.7	292.7	244.8	268.9	263.1	197.1	248.7	58	292.9	287.8	281.1	271.7	91.7	307.4	373.7	143.6	305.1	241.5	260.1	294.3	258.6	272.1	262.6	285.1	256	234.2	284.7	68.9	276.5	181.2	205.5	336.2	296.6	271	288.2	255.1	264.8	302.1	279.8	315.3	63.9	178.5	301.2	192.1	48.4	251.2	314.2	244.7	81.8	274.7	183.8	249.2	324.8	28.1	230.8	276.8	164.9	337.1	230.4	306.1	198.5	259.9	265.7	265	227.9	282.7	315.8	267.6	246.9	282.7	236.3
FDEPTH	UT-UPHL-250328807183_bbnorm_50_trimmed.sorted	UT-UPHL-250328807183	bbnorm	50	24.6	19.7	24.9	34.5	22.2	25.1	28.3	27.2	25.3	29.4	24.4	27.4	28.9	41	23.7	29.6	19.8	22.5	19.1	25.1	34.8	28	33.6	21.5	27.6	25.2	31.1	29.6	29.6	29.6	19.5	24.7	31.7	28.8	29.9	29.1	22.7	32.3	34	27.6	20.2	32.1	22.3	27.5	27	29.6	26.5	22.5	34.6	30.5	20.7	24.1	21	25.6	16.7	22.2	33.3	34.5	28.5	32.8	29.4	21.6	31.5	31.5	30.3	15.8	27.7	24.1	25.7	28.2	21.5	28	24.6	16.4	25.2	20.9	26	44	19.8	25.3	28.2	21.1	33.4	18.6	30.3	14.2	24.7	26.4	24.9	21	28.4	31.7	22.4	23.8	28.7	22
FDEPTH	UT-UPHL-250328807183_raw_all_trimmed.sorted	UT-UPHL-250328807183	raw	all	359.4	30.9	887.8	45.4	23.6	295.3	435.1	478.8	437	193.4	26.6	332.9	376.1	1270	879.9	656	117.1	639.3	225.7	1002.6	1160.2	348.4	2898.5	52.6	302.9	1223.1	473	244.8	438	525.5	473.1	999.6	58	1299	2610.5	915.6	385.8	92.7	765.9	2116.2	146	343.3	465.5	684.2	1125.7	477.5	275.1	352.2	553.6	518.5	356.2	970.7	82.1	1427.8	491.6	960.7	2372.9	391	322.6	1505.3	1483	1054.8	2101.7	1018.1	1039.2	63.9	184.4	1122.4	193.1	48.4	1128.3	497.1	277.4	82.8	1334.9	456	423.9	585	28.3	274.4	744.8	167	1712.6	600.5	976.2	1022.8	1125.3	539	582.4	325	506.9	532.5	865.8	291	757.7	532.8
FDEPTH	UT-UPHL-250328807183_seqkit_10000_trimmed.sorted	UT-UPHL-250328807183	seqkit	10000	359.4	30.9	887.8	45.4	23.6	295.3	435.1	478.8	437	193.4	26.6	332.9	376.1	1270	879.9	656	117.1	639.3	225.7	1002.6	1160.2	348.4	2898.5	52.6	302.9	1223.1	473	244.8	438	525.5	473.1	999.6	58	1299	2610.5	915.6	385.8	92.7	765.9	2116.2	146	343.3	465.5	684.2	1125.7	477.5	275.1	352.2	553.6	518.5	356.2	970.7	82.1	1427.8	491.6	960.7	2372.9	391	322.6	1505.3	1483	1054.8	2101.7	1018.1	1039.2	63.9	184.4	1122.4	193.1	48.4	1128.3	497.1	277.4	82.8	1334.9	456	423.9	585	28.3	274.4	744.8	167	1712.6	600.5	976.2	1022.8	1125.3	539	582.4	325	506.9	532.5	865.8	291	757.7	532.8
FDEPTH	UT-UPHL-250328807183_seqkit_1000_trimmed.sorted	UT-UPHL-250328807183	seqkit	1000	152.3	13.3	361.9	18.9	9.3	123.9	191.3	209.1	173.7	83.5	10.4	144.7	152.9	535.7	384.8	278.2	46.4	278.5	97.4	439.6	479.3	149.6	1209.5	24.1	126.6	502	193.2	107.3	189.7	232.6	201.1	416.3	27.3	554.9	1072.2	398.6	157	35.5	326.7	882.6	58.5	146.7	191.7	283.8	503.8	198.8	125.4	147.9	232.3	214.3	152.5	407.2	36.9	619.4	198.2	386.9	993.7	162.8	132.7	629	602.8	434	879	419.8	438.2	25	73	467	79.1	19.9	470.6	216.9	123.9	35.7	567.3	201.7	178.7	250.7	12.5	113.1	313.7	64.8	713.3	257	431.4	420.2	466.7	227.1	251.4	141.7	197.6	209.2	367.3	133.8	302.7	229
FDEPTH	UT-UPHL-250328807183_seqkit_100_trimmed.sorted	UT-UPHL-250328807183	seqkit	100	13.8	1.1	42.1	1.1	2.1	13.6	15.9	20.5	12.5	8	1.3	14.3	17.5	45	31.9	32.1	5.8	30.3	11.4	43.7	43.8	12.5	125.9	1.6	13.1	45.5	16.8	11.1	20.4	22.8	22.5	47.4	4.2	57.4	109.9	46.5	15.7	2.4	30.9	86.5	6.6	18.2	21.2	26.8	45.9	21	15	14.2	26.1	21.2	13.9	33.9	5.3	59.6	18.8	36.5	91.3	20.8	9.6	66.8	54.3	36.2	78.8	41.2	35.5	2.8	8.3	45.1	6.6	1.4	57.2	21	10.8	4.8	49.7	20.6	17	23.1	0.6	13.3	33.9	7.9	78.2	24.8	40.4	41.6	39.3	20.5	21.4	13.8	20.9	18.9	40.4	11.6	31.4	25.5
FDEPTH	UT-UPHL-250328807183_seqkit_10_trimmed.sorted	UT-UPHL-250328807183	seqkit	10	1.3	0	4.8	0	0.4	2.1	1.5	1.5	0	2.1	0	0.4	1.5	6	3.4	4.1	0	1.9	0	5.4	4.7	1.3	13	0.4	0.8	5.6	2	1.3	2	1.6	1.7	4.3	0.4	6.2	10.3	6.2	0.8	0	2.2	7.6	0	2.1	2.8	2.7	5.5	3.8	0.4	0.4	5.7	1.4	2.1	2.7	0	6.6	2.5	4.9	5.8	1.3	0.4	6.2	7.6	3	4.2	2.9	4.7	0.4	0.9	4.2	1.1	0.3	6.6	1.4	1.9	0.3	3.8	1.7	2.5	0.3	0	2.4	3.1	0.4	6.8	2.5	3.5	5.2	3.9	2.8	2.7	1.9	3.1	2.9	5.5	1.5	0.9	0.9
FDEPTH	UT-UPHL-250328807183_seqkit_200_trimmed.sorted	UT-UPHL-250328807183	seqkit	200	20.9	1.1	59.4	3.2	2.1	17.8	23.6	31.6	20.3	9.3	1.3	22.8	27.3	72.2	55	44	9.4	43.1	14.3	60.8	68.4	18	183.7	2.4	15.6	69.8	29.5	17.4	29.3	32.4	34.9	67.5	6.1	81.7	160.6	70.5	26.2	4.3	48.8	130.9	9.2	24	30	46	72.6	28	20.9	26	40.3	35.4	22.1	52.4	7.3	93.6	26.2	54.5	145.4	26	15	101.4	82	61.7	120.3	62.7	60.2	4.5	12.4	66.1	10.5	2.3	82.9	34.1	16	6.5	81.2	34.4	24.9	32.9	0.6	19.9	47.9	11.7	114.6	33.8	62.1	59.4	67	31.2	32.1	20.5	30.1	28.4	55.5	21	44.2	38
FDEPTH	UT-UPHL-250328807183_seqkit_300_trimmed.sorted	UT-UPHL-250328807183	seqkit	300	27.2	2.4	79.3	3.3	2.5	20.2	32.4	43.7	29.1	14.8	1.3	34.6	34.2	95.3	72.5	62.4	10.8	59.4	20.6	85.6	90.1	30	244.1	3.6	25	94.2	38.2	24.1	36	45.2	45.4	87.8	8.3	106.7	210.2	96.7	33.4	6.9	66.5	170.8	12.1	31.7	40.7	64.2	98.5	33.7	27.3	35	53.4	44.5	31.6	72.8	8.3	126.9	35.9	68.4	187.1	35.3	23.6	131.6	109.4	83.4	157.6	90.6	81.3	5.3	17.5	89.1	12.7	3.2	102.7	45.9	22.1	7.8	108.6	43.8	36	43.7	2.2	23.1	62.2	14.2	152	49.7	86.4	79.3	92.6	46.4	40.2	26.9	39.2	40.9	80.2	29.2	56.5	52
FDEPTH	UT-UPHL-250328807183_seqkit_30_trimmed.sorted	UT-UPHL-250328807183	seqkit	30	4.2	0	15.6	0	0.7	3.8	7.1	4.3	2.5	4.2	0	3.7	6.1	13.4	9.9	10.6	1.3	6.3	2.9	13.2	13	2.5	39.4	0.9	4.9	12.9	6	2.4	5.1	5.3	6.5	11.9	1.6	20.4	29.8	17.3	2.1	0.4	11.8	26.5	1.6	4.9	8.4	8.7	15.8	8	3.6	2.4	8.9	6.5	4	7.6	1.8	22.1	7.8	11.1	24.6	4.2	2.5	18.5	17.7	8.2	21.2	9.8	11.4	1.1	2.1	12.5	1.3	0.6	18.4	5.7	3.8	1.1	12.3	5.6	5.6	4.1	0	4.5	8.6	2.5	22.7	6.1	11.2	14	10.6	6.3	6.9	4.4	6.6	7.1	15	6.1	9.1	7.2
FDEPTH	UT-UPHL-250328807183_seqkit_400_trimmed.sorted	UT-UPHL-250328807183	seqkit	400	41.3	3.5	120.7	4.3	2.9	35.8	52.6	57.6	46	24.8	2.8	47.5	47.5	148.8	120.4	89.7	16	87.2	32.7	125.1	140.8	41.9	351	5.5	37.2	142.9	52.6	32.4	51.8	67.1	60.6	133	9.5	164.5	318.8	141.7	46.7	10.5	105	262.7	15.9	46.1	54.6	88.9	150.8	54.1	38.9	52.3	75.2	64.8	41	119.8	10.9	188.7	52.5	106.4	287.3	52.8	36.1	200.4	177.4	128.5	247.2	132.8	125.1	7.8	25.8	139.2	21.6	5.3	147.1	62.5	37.9	11.3	165.8	55.7	52.2	67.5	3.4	31.4	101.8	19.1	225.1	77.5	131.6	120.1	130.3	68.5	60.6	44.1	62.1	58.4	111.5	40	86.6	76.9
FDEPTH	UT-UPHL-250328807183_seqkit_5000_trimmed.sorted	UT-UPHL-250328807183	seqkit	5000	359.4	30.9	887.8	45.4	23.6	295.3	435.1	478.8	437	193.4	26.6	332.9	376.1	1270	879.9	656	117.1	639.3	225.7	1002.6	1160.2	348.4	2898.5	52.6	302.9	1223.1	473	244.8	438	525.5	473.1	999.6	58	1299	2610.5	915.6	385.8	92.7	765.9	2116.2	146	343.3	465.5	684.2	1125.7	477.5	275.1	352.2	553.6	518.5	356.2	970.7	82.1	1427.8	491.6	960.7	2372.9	391	322.6	1505.3	1483	1054.8	2101.7	1018.1	1039.2	63.9	184.4	1122.4	193.1	48.4	1128.3	497.1	277.4	82.8	1334.9	456	423.9	585	28.3	274.4	744.8	167	1712.6	600.5	976.2	1022.8	1125.3	539	582.4	325	506.9	532.5	865.8	291	757.7	532.8
FDEPTH	UT-UPHL-250328807183_seqkit_500_trimmed.sorted	UT-UPHL-250328807183	seqkit	500	76.7	5	195.4	7.8	5.8	64.1	99	107.2	81.6	39.7	4.5	77.3	83.2	265.3	197	142.5	23	140.3	57.1	217.6	233.1	68.1	597.4	11.7	61.5	248.9	92.9	58.7	89.4	112	103.6	210.1	12.6	272.9	532.6	218.8	72.3	18.4	169.6	447.1	32	76	91.7	147.7	249	93.3	63.9	78.6	110.5	105.6	77.7	206.1	16.1	314.9	96.7	183.2	496.6	79.4	65.1	330.1	283	210.8	424.6	205.7	216.9	11	38.9	241	38.5	8.9	236.6	110.1	60.1	17.6	281.6	100	84.2	114.5	7.2	57.4	164	34	371.2	127.3	221.4	208.2	226.9	115.2	113.8	71.7	92.2	102.9	190.6	67.9	149.2	118.4
FDEPTH	UT-UPHL-250328807183_seqkit_50_trimmed.sorted	UT-UPHL-250328807183	seqkit	50	6.7	0	20.5	0.4	0.7	7.6	8.9	9.8	4.9	5.9	0.9	6.7	10.3	22.8	15.9	17.7	3.2	13.4	5.9	21.8	21.2	3.9	63.1	1.1	7.5	18.3	7.7	4.5	9.2	9.1	10.8	22.4	2.4	30.9	50.4	23.8	5.2	1.5	18.7	41.7	1.8	8.5	12.4	15.6	23.4	12.4	7.4	6.5	15.2	9.7	5.1	14.8	3.6	33.5	11.7	21.7	44	9.8	4.3	29.7	29.9	17.1	41.1	21.1	20.4	2.5	3.8	19.7	2.9	1	34.1	9.4	4.6	1.9	20.5	9.9	9.9	9.6	0.2	7.2	16.3	4.7	34.9	10.7	20.9	22.2	21.2	9.9	10.7	6.1	11.8	10.8	24	7.5	14.8	12
FDEPTH	UT-UPHL-250328843365_bbnorm_10000_trimmed.sorted	UT-UPHL-250328843365	bbnorm	10000	850.8	11.8	4700.8	0.3	5	100.9	556	1140.8	17.6	143.5	3.2	339.9	230.4	552.9	1115.2	1144.7	68	1585.4	185.6	1387.7	649.9	142.3	6487	0	8.1	2487.8	3917.2	56.1	125	29.9	136	1814.3	11.7	1456.6	3242.4	1857.3	120.3	49.7	44.6	1454.8	57.9	977.2	314	3720.4	862.8	951.6	20.7	240.5	132.4	995.3	83.2	5402.1	240.2	920	1098.6	772.3	5958.7	107.6	50.9	5971.5	1.4	1521.4	6683.7	303.9	72.3	21.9	56.2	5413.7	0	6.9	3066.1	230.7	85.9	52.2	1125.7	362.2	153.7	2540.7	24.6	776.5	809.5	39.6	4392.2	280.9	191	2015.6	1664.1	579.4	898.4	1384	292.5	127.1	5603.5	836.1	6119.3	6.4
FDEPTH	UT-UPHL-250328843365_bbnorm_1000_trimmed.sorted	UT-UPHL-250328843365	bbnorm	1000	493.5	10.3	614.9	0	5.1	101.1	550.1	587.5	17.6	144	3.2	348.9	239.4	553.9	447.7	670.2	68	665	93.7	763.3	612	141.6	737	0	8.1	634.2	601.7	53.3	125	30.1	74.9	565.8	11.7	562.5	687.6	664.6	120.3	49.7	43.7	701.8	58	633.9	314.3	633.4	596.2	645.6	20.7	242.9	132.9	588.6	84.1	578.5	43	564.5	654.3	441	696.4	107.6	51	621.3	18.1	586.4	697.2	301.7	72.5	22	56.3	586.9	0	6.9	531.4	228.9	85.9	52.2	590.1	208.3	123.4	609.1	25.1	543	598.8	38.8	676.4	155.2	191.3	503.5	509.2	433	568.6	544.5	254.6	127.1	621.5	524.5	726	2
FDEPTH	UT-UPHL-250328843365_bbnorm_100_trimmed.sorted	UT-UPHL-250328843365	bbnorm	100	46.2	4.8	56.2	0	4.6	60.1	66	68.3	16.9	57.3	3.2	69.3	57.2	54.3	44.4	155.3	56.4	67.8	13.9	162.8	72.4	67.5	114.2	0	7.8	59.4	54.4	45.5	48.4	29.8	36	59.2	11.7	61.9	71.9	65	50.4	49.7	43.1	67	49.9	61.9	49.2	60.1	58.8	75	20.7	67.6	55.2	58.9	56.8	47.8	5.1	65.5	68.2	43.1	77.1	65.6	50.9	67.5	0	64.5	64.9	61.7	58.7	21.9	56.2	62.2	0	5.9	53.3	63.9	57.7	47.5	60.2	39	53.6	75.4	2.5	55.8	63.9	36.5	83.8	45.8	62.6	49.4	54.6	55.3	56.5	55.1	50.2	65.7	63.4	58.3	75.4	0
FDEPTH	UT-UPHL-250328843365_bbnorm_10_trimmed.sorted	UT-UPHL-250328843365	bbnorm	10	4.9	3.3	6.2	0	3.7	5.7	6.5	7.2	5.4	6.9	2.7	5.8	6	7.6	4.9	13.1	4.2	5.8	5.3	14.8	13.6	6	25.6	0	4.7	5.6	5.9	5.2	6.5	6.8	4.1	2.9	8.6	5	6	6.1	7.6	18.3	7.4	6	4	7.6	4.1	5.5	5.4	5.8	5.8	8.2	5.4	5.8	7.7	6.1	2	8.7	6.9	5.7	14	7.8	5.5	3	0	3.7	5.5	8.4	6.5	3.2	7.9	4.9	0	5	3.4	4.4	6.7	3.8	5.1	5.9	5.9	5.6	0.2	5.5	6.1	4.4	15.8	2.2	6.6	2.8	5.7	4.3	4.4	5.7	3.6	7	5.6	5.9	3.7	0.1
FDEPTH	UT-UPHL-250328843365_bbnorm_200_trimmed.sorted	UT-UPHL-250328843365	bbnorm	200	109.5	6.2	119.2	0	4.6	97.4	133.6	124.4	17.2	116.8	3.2	121.2	112.7	128	83.4	228.6	66.7	140.4	28.2	233.8	121	128.1	180.8	0	7.8	120.7	126.9	49.3	102.1	29.9	41.2	120.3	11.7	132.1	129	143.4	99.1	49.7	43.2	150.6	54.3	128.8	104.2	113.2	117.2	144.8	20.7	120.9	117.7	127	82.4	125.8	10	109.2	140.3	77.9	145.2	107	50.9	134.1	0.2	122.6	136.1	117.3	71.9	21.9	56.2	118.6	0	5.9	113.1	123.9	84.7	52	113.8	67.8	91.9	126.1	6.6	116.9	127.1	37.5	139.4	70.5	128	90.5	106.1	103.1	109.5	105.9	105.6	116.8	123.1	118	160.8	0.5
FDEPTH	UT-UPHL-250328843365_bbnorm_300_trimmed.sorted	UT-UPHL-250328843365	bbnorm	300	169	7.2	181.8	0	5	100.2	193.5	187.3	16.9	142.2	3.2	180.5	173.2	182.5	125.2	282.5	67.4	191.4	36.3	292.1	200.2	139.2	252.1	0	8.1	182.5	183.3	50	125	29.9	48.4	190.9	11.7	180.6	202.2	208.8	119.7	49.7	43.4	225.4	55.2	201.4	135.2	194.2	183	201.9	20.7	180.3	132.4	192.1	82.3	163.4	15	175.8	203.4	129.5	204.9	107.6	50.9	188	0.3	172.4	223	175.7	72.3	21.9	56.2	185.1	0	5.9	163.7	176.4	84.9	52.2	183.5	95.9	102.4	178.3	9	169.8	183.4	38.1	214.7	112.9	188.7	156.3	155.6	159	175.5	160.9	159.3	127.1	189.1	160.9	220.7	0.8
FDEPTH	UT-UPHL-250328843365_bbnorm_30_trimmed.sorted	UT-UPHL-250328843365	bbnorm	30	16.7	4.1	16.4	0	4.8	18.4	16.7	23.4	13.2	17	2.2	17.4	19.1	17.4	11.3	52.9	16.7	18.6	8.7	55.6	24.8	16.8	54.1	0	7.8	17.9	20.2	15.7	15.8	18.5	16.2	16.3	11.7	18.3	16.1	17.6	13.2	38	17.7	22.1	15.6	23.3	14.9	16	18.1	26.9	18.1	16.8	18.8	17.8	15.5	16.5	3.2	19.2	20.6	9.6	27	21	17.2	14	0	16.2	20.2	21.7	15.1	12.2	19.8	16.2	0	5.9	18.5	15.7	18.4	14.4	17.4	15.3	16.8	21.9	0.6	16.6	21.8	13.8	31.4	10.3	25	11.5	17.1	17.2	15.3	18.8	14.9	17.9	22.2	11.7	21.3	0
FDEPTH	UT-UPHL-250328843365_bbnorm_400_trimmed.sorted	UT-UPHL-250328843365	bbnorm	400	213.2	7.7	247.7	0	5.1	100.6	257.9	246.4	17.2	144	3.2	245.5	223.4	257.1	168.7	349	67.6	262.7	48.1	387.3	256.2	139.2	345.1	0	8.1	242.9	238.1	51.2	125	30.1	55.7	247.7	11.7	228.6	268.9	264	120.1	49.7	43.4	285.2	56.5	267.7	180.9	260.9	217.2	260	20.7	217.3	132.9	256.8	82.8	242.2	19.4	225.5	261.1	155.3	263.7	107.6	50.9	249.3	0.6	233	294.6	234.3	72.3	21.9	56.2	239.2	0	6.2	210.2	202.6	84.9	52.2	242.3	106.4	106.5	250.2	10.5	228.1	258.3	38.3	273.2	136.3	191	196.6	207.2	210.3	221.3	243.1	211.8	127.1	248.3	223.3	302.8	1.2
FDEPTH	UT-UPHL-250328843365_bbnorm_5000_trimmed.sorted	UT-UPHL-250328843365	bbnorm	5000	850.8	11.3	2964	0.3	5	100.9	556	1140.8	17.6	143.5	3.2	339.9	230.4	552.9	1115.2	1144.7	68	1585.4	185.6	1387.7	649.9	141.8	3541.1	0	8.1	2487.8	3003.3	56.1	125	29.9	136	1814.3	11.7	1456.6	3160.9	1857.3	120.3	49.7	44.6	1454.8	57.9	977.2	314	2636.3	862.8	951.6	20.7	240.5	132.4	995.3	83.2	2786.9	156.2	920	1098.6	767.1	3298	107.6	50.9	3127.4	1.4	1517.6	3480.1	303.9	72.3	21.9	56.2	2924.7	0	6.9	2492.1	230.7	85.9	52.2	1125.7	362.2	153.7	2422.5	24.6	776.5	809.5	39.6	3229.2	249.2	191	2001.5	1650.8	579.4	898.4	1384	292.5	127.1	2961.1	836.1	3067.5	5.9
FDEPTH	UT-UPHL-250328843365_bbnorm_500_trimmed.sorted	UT-UPHL-250328843365	bbnorm	500	251.7	8	309.4	0	5.1	100.8	322	288.2	17.6	144	3.2	293.1	229.4	310.4	225.9	393.4	67.8	334.7	51	440.1	312.3	139.4	401.8	0	8.1	322.7	311.5	51.2	125	30.1	54	299.3	11.7	317.6	343.7	330.3	120.1	49.7	43.4	338.7	56	332.2	225.8	302.2	288	321.8	20.7	240.9	132.9	295	82.6	292.6	22.4	285.1	350.1	224.9	349.7	107.6	50.9	305.7	0.6	301.2	334.1	284	72.3	21.9	56.2	315.9	0	6.9	267.2	223.1	84.9	52.2	284.7	120.6	106.3	325.3	15.2	276.5	300.8	38.3	352.9	139.6	191	237.8	272.2	274.6	271	279.2	234.5	127.1	315.9	259.6	362	1.3
FDEPTH	UT-UPHL-250328843365_bbnorm_50_trimmed.sorted	UT-UPHL-250328843365	bbnorm	50	28	4.2	32.3	0	4.2	33.4	31	34.1	16.6	34.3	2.2	31.9	31.8	28.3	20.7	75.5	28	30.9	12.4	86.1	38.9	37.4	73.2	0	7.8	33.5	28.7	23.7	28.2	25.9	22.3	35.1	11.7	38.9	37.8	35.8	24.8	49.2	27.3	31.8	27.2	30.7	27.8	26.5	30.1	36	20.2	34.1	25.7	30.5	29.2	33	4	28.7	35.6	21.7	41	33.6	27.5	29.7	0	29.5	32.6	28.4	26.8	20.5	35	31.8	0	5.9	25.2	28	24.5	29.3	30.4	22.1	25.6	36.5	1.7	27.8	31.5	22.2	42.9	22.3	37.7	20.8	30.5	21.4	33.7	26.2	17.5	32.4	32.9	25.2	35.6	0.1
FDEPTH	UT-UPHL-250328843365_raw_all_trimmed.sorted	UT-UPHL-250328843365	raw	all	854.2	11.8	4762.1	2.6	5	100.9	556.5	1140.8	17.6	144.4	4.2	339.9	231.7	553.2	1115.2	1148	68	1585.6	185.8	1389.9	654.1	142.9	7448	3	8.1	2488.2	3917.7	56.4	125.6	29.9	136	1815.7	11.7	1461.5	3243.1	1857.5	120.7	49.7	45.6	1455.1	57.9	977.2	318	3722.3	862.8	952.8	27.7	240.5	132.7	996.3	86.2	5932.5	240.8	920.2	1100.8	772.3	5980.5	107.6	50.9	15913.5	2.4	1523.4	15677.1	304.2	72.3	21.9	58.2	5587.3	0	6.9	3067.6	231	86.9	52.2	1129.3	362.4	154.7	2541.1	24.9	776.3	809.9	39.6	4402.4	282.9	191	2016.2	1664.4	582.6	898.4	1384.6	293.3	127.1	15361.9	836.3	10645.4	11.1
FDEPTH	UT-UPHL-250328843365_seqkit_10000_trimmed.sorted	UT-UPHL-250328843365	seqkit	10000	854.2	11.8	4762.1	2.6	5	100.9	556.5	1140.8	17.6	144.4	4.2	339.9	231.7	553.2	1115.2	1148	68	1585.6	185.8	1389.9	654.1	142.9	7448	3	8.1	2488.2	3917.7	56.4	125.6	29.9	136	1815.7	11.7	1461.5	3243.1	1857.5	120.7	49.7	45.6	1455.1	57.9	977.2	318	3722.3	862.8	952.8	27.7	240.5	132.7	996.3	86.2	5932.5	240.8	920.2	1100.8	772.3	5980.5	107.6	50.9	15913.5	2.4	1523.4	15677.1	304.2	72.3	21.9	58.2	5587.3	0	6.9	3067.6	231	86.9	52.2	1129.3	362.4	154.7	2541.1	24.9	776.3	809.9	39.6	4402.4	282.9	191	2016.2	1664.4	582.6	898.4	1384.6	293.3	127.1	15361.9	836.3	10645.4	11.1
FDEPTH	UT-UPHL-250328843365_seqkit_1000_trimmed.sorted	UT-UPHL-250328843365	seqkit	1000	87.4	1.5	498.8	0.8	0.8	9.5	61.2	124.1	1.5	17.9	1	40.2	27.7	54.7	104.3	117	7.2	162.1	18.5	133.4	60.2	18.7	760.4	0	0.4	258.4	415.8	5.3	11.4	3	13.5	187.2	2.9	158.9	330.3	198.4	8.7	6.3	2.7	159.4	5.2	88.2	29.2	399.7	81.1	92.6	3.9	23.3	17.2	98.2	9.7	596	19.5	100.5	108.7	74.4	599.2	10.3	7.6	1620	1	153	1573.7	33.3	6.9	1.2	5.5	564	0	0.6	307.5	29.2	7.5	6.4	123.7	36.4	12.3	232.5	2.7	82	86.1	3.6	442.2	25.7	18.9	204.8	167	60.5	89.5	148.1	27.8	10.6	1532.6	94.8	1082.1	1.2
FDEPTH	UT-UPHL-250328843365_seqkit_100_trimmed.sorted	UT-UPHL-250328843365	seqkit	100	9	0.4	55.4	0	0	0.2	8.4	11.8	0.4	0.8	0	3.5	1.7	2.7	12.3	11.8	1.5	17.2	1.6	13.9	5.7	2.3	80	0	0	26.4	40.3	1.1	0.4	0.4	0.4	20.3	0.2	15.1	32.8	19.4	0	0	0.3	18.6	0.6	7.5	1.2	36.9	9.8	9.6	0	1.9	1.3	9.2	1.5	50.7	1.5	11.4	9.5	9.3	50.8	0.7	0.7	158.3	0	14.8	180.8	3.1	1.1	0.4	0.3	54.2	0	0	35.4	4	0	0.6	12.2	3.1	2	23.3	0.8	5.5	10.5	0.4	48.4	2.3	3.5	24.6	15.4	6.5	8.5	16.4	2.4	2	142.1	8	104	0.1
FDEPTH	UT-UPHL-250328843365_seqkit_10_trimmed.sorted	UT-UPHL-250328843365	seqkit	10	0.4	0	7.8	0	0	0	1.1	1.3	0	0	0	1.5	0	0.4	2.1	2.5	0	0	0	1.3	1.5	1.6	6.8	0	0	2.3	3.4	0	0	0	0	2.3	0	2.4	3.9	0.4	0	0	0	1.2	0	3	0	3.7	0.7	0.9	0	1.1	0	1	0.4	4.1	0	0	1.6	1.1	5.4	0	0.3	15.8	0	1.6	21	0.4	0	0	0	7.6	0	0	2.5	0	0	0	1	0	0	2.6	0	0.7	0.8	0	6.6	0.2	0.3	2.5	2.6	0.3	0.3	0.6	0.4	0.4	14	1	8.8	0
FDEPTH	UT-UPHL-250328843365_seqkit_200_trimmed.sorted	UT-UPHL-250328843365	seqkit	200	13.9	0.4	86.4	0	0.4	0.9	11.9	17.6	0.7	1.7	0	5.2	3	5	17.9	17.9	1.8	25.6	2.2	20	8.2	3.6	121.6	0	0	36.2	64	1.6	1.2	0.4	0.6	30.2	0.2	20.5	51.6	30.1	0.9	1.3	0.7	25.5	2.2	12.4	2.3	50.7	12.3	14.1	0.4	2.7	2.9	15	2.2	81.9	2.2	15	15.3	12.5	79.1	2	1.1	236.1	1	22.8	251.4	4.7	1.4	0.4	0.3	82.7	0	0	53.3	5.9	1.2	0.6	19.6	3.8	2	33.4	1	10.3	13.6	0.4	70.7	3.2	3.5	38.9	23.9	9.7	12.5	22.5	5.2	3.3	213.8	11.7	164.9	0.1
FDEPTH	UT-UPHL-250328843365_seqkit_300_trimmed.sorted	UT-UPHL-250328843365	seqkit	300	18.4	0.4	111.4	0	0.4	1.3	14.6	25.7	0.7	2.9	0	6.4	4.5	8.9	22.9	25.8	1.8	37.9	3.5	26.7	11.8	4	159.7	0	0	47	80.9	1.6	1.6	0.4	1.2	40.9	0.2	26.6	67.9	42.2	1.1	1.6	0.7	33.3	2.9	16.8	5	65.2	17.1	20	0.4	2.7	2.9	22.6	3	113	2.8	20.9	21.6	17.2	106.2	2.9	1.5	315.4	1	33.2	330.6	6.2	1.4	0.4	0.7	115.1	0	0	65.2	6.6	1.4	0.6	24.5	6.8	3.7	42.2	1	16.3	16.7	0.4	92.7	3.2	4.8	48.9	31.4	11.9	16.1	30.3	6.3	4.2	277.6	15.8	225.2	0.1
FDEPTH	UT-UPHL-250328843365_seqkit_30_trimmed.sorted	UT-UPHL-250328843365	seqkit	30	3.8	0.4	20.8	0	0	0.2	1.6	3.3	0	0.4	0	1.5	0	0.8	6.1	4.9	0.3	3.5	0.2	4.7	2.9	1.6	23.8	0	0	5.6	9.4	0.4	0	0.4	0.2	5.2	0.2	3.5	8.3	3.5	0	0	0	4.8	0.3	4.3	0.6	10.5	2	2.5	0	1.5	0.3	4.6	0.4	14.9	0.4	1.9	3.7	2.2	16.9	0	0.3	45.5	0	4.6	62.4	0.4	0	0	0	20.3	0	0	9.2	1.1	0	0	4.2	1	0.9	6.8	0	1.8	3.5	0	15.8	1.4	2.4	6.5	4.7	1.7	3	4	0.4	0.4	41	2.1	31.3	0.1
FDEPTH	UT-UPHL-250328843365_seqkit_400_trimmed.sorted	UT-UPHL-250328843365	seqkit	400	28.7	0.4	158.3	0	0.4	1.7	20.2	38.4	0.7	4.8	0	10.6	6.2	16.6	34.2	39	2.1	53.5	5.1	41.5	18	4.4	236.9	0	0	72.7	117.3	2.2	2	0.7	3.6	57	0.2	44.4	103.9	62.5	2	2.1	1.1	52.6	2.9	23.4	7.1	109.2	26.8	28.5	1.4	4.6	5.2	33.2	3.7	172.7	5	28.2	34.3	25.2	172.2	4	2.6	488.6	1	50.6	486.2	8.4	2.1	0.8	1.5	175.7	0	0.2	95.7	8.2	2.5	1.1	36.9	10.6	4	66.2	1.5	27	25.5	0.4	136.5	4.8	6.1	64.8	44.6	18.6	23.4	41.4	7.3	4.9	436.3	23.1	329.3	0.1
FDEPTH	UT-UPHL-250328843365_seqkit_5000_trimmed.sorted	UT-UPHL-250328843365	seqkit	5000	451.4	6.6	2413.7	1.7	2.7	49.4	277.3	593.1	9.3	81.2	2.8	180.9	122.6	272.9	564.7	606.5	34.5	812.6	96.6	697.8	327.2	66.5	3825.3	1	5.7	1268.5	1989.4	28.2	63	17.9	65.9	932.6	5.4	745.9	1669.1	956.8	53.7	27.6	18.9	734.5	29.2	488.6	168.9	1915.5	440.3	476.7	15.7	116.4	68	511	43.6	3021.7	123.8	452.8	567.6	407.7	3077.8	54.8	26.9	8110.2	1.4	766.9	8051.5	158.4	39.8	10.5	29	2845.9	0	3.2	1559.1	118.7	44.9	24.6	577.3	192.8	60.9	1262.4	11.4	408	419.9	15.7	2251.7	145.7	94	1030.4	866.7	289.8	451.1	708.3	153.5	61.1	7907.8	445.9	5457	5.3
FDEPTH	UT-UPHL-250328843365_seqkit_500_trimmed.sorted	UT-UPHL-250328843365	seqkit	500	46.5	1.1	260.8	0.4	0.6	3.1	33.8	58.4	1.5	9.7	0	19	11.7	25.9	54.9	59.4	3.9	85	9.5	69.3	29.8	9	392	0	0.4	121.7	195.5	2.8	4.5	1.2	7.1	92.9	1.1	75.4	168.6	102.8	4	3	1.5	87	4.2	41.2	15	190.7	40.8	42.8	3.1	11.3	8.7	50	5	299.5	10.3	55.5	53.7	38.4	294.3	6.1	3.5	813.1	1	78.9	801.2	16.1	3.2	0.8	2.8	278.6	0	0.6	156.8	13.6	3.8	1.8	54.8	17.7	5.3	115.5	1.9	44.2	43.2	1.9	221.3	11.1	10.6	103.7	79.1	30.4	42.8	69.7	11.5	5.6	759.4	45.4	539.9	0.5
FDEPTH	UT-UPHL-250328843365_seqkit_50_trimmed.sorted	UT-UPHL-250328843365	seqkit	50	5.1	0.4	29.6	0	0	0.2	3.1	5.6	0	0.4	0	1.5	0.9	1.2	6.8	5.7	0.7	9.2	0.5	6.7	3.2	1.8	41.7	0	0	13.1	17.9	0.4	0.4	0.4	0.2	8.3	0.2	6.9	14.2	5.1	0	0	0	7.6	0.3	5.2	1.2	19	3.7	3.7	0	1.5	0.3	5.8	1.2	24.9	0.9	2.9	5.6	4.4	28.5	0.4	0.7	78.4	0	7.4	103.8	1.6	0	0	0	28.8	0	0	17.2	2.3	0	0.4	5.4	1.8	1.2	10.8	0.2	3.8	4.8	0	23.9	1.7	2.8	12.4	8.1	2.8	4.9	6.4	1.1	0.8	73.1	3.9	52.3	0.1
FDEPTH	UT-UPHL-250328872024_bbnorm_10000_trimmed.sorted	UT-UPHL-250328872024	bbnorm	10000	2522.3	625.8	4193.9	2339	300.4	3742.9	1743.1	1816.8	3780.6	980	2362	1762.9	2505.3	4627.6	2596.9	2613	887.3	3707.3	4190.6	3413.5	3955.2	1805.8	6517.4	219.2	1912.3	3842.7	5426.8	1160.2	1921.2	1206.9	1253.2	2896.5	282.3	3632.6	6608.2	2695	2971.5	605.9	5127.7	6282.7	579.1	2246.1	2963.3	2745.6	2931.9	2138	607.5	1514.7	2388.1	2760.5	1558.7	3958.6	380	4963.5	5044.8	4241.2	6497.9	2311.1	1509	4622.6	5201.3	3987.5	6375.4	4633.7	3001.4	201.3	5446.4	3558.8	382.7	175.8	3727.6	2497.1	3351.5	396.1	4892.4	2569.3	1891.6	2067.2	119.2	1202.7	4083.4	1022.9	5443.8	3310.3	5477.9	3673.2	4820.9	2287.1	2187.1	1355.5	2299.4	2559.1	4066.8	1519	3480.6	3583.4
FDEPTH	UT-UPHL-250328872024_bbnorm_1000_trimmed.sorted	UT-UPHL-250328872024	bbnorm	1000	529.7	533.3	615.6	735.3	304.3	622.8	599.3	581.8	567.3	539	635.7	541.1	599.2	664.4	407.4	586.8	421.6	636.1	542.3	608.8	659.1	681.6	769.1	218.2	607.1	635.9	587.7	493.9	516.7	543.7	471.6	552.3	284.1	576.7	675.7	636	560.4	575.4	589.1	715.3	426.1	658.3	535.2	607.6	649.7	594.4	596.8	578.5	656.5	607	542.7	578.7	304.7	546.4	526.2	437.4	680.5	607.5	565.1	618.6	556	521.1	673.6	635.2	614.9	190.3	745	618	383.6	175.9	504.3	594.1	596.8	338.9	517.5	415.6	551.7	662	115.2	486.9	638.1	477	609.2	498	599.4	388.6	523.1	529.1	524.1	492.1	604.5	627	593.8	523.3	648.9	520.1
FDEPTH	UT-UPHL-250328872024_bbnorm_100_trimmed.sorted	UT-UPHL-250328872024	bbnorm	100	50.5	52.3	57.3	66.8	49.6	55.9	71.5	64.9	53.8	56.6	66.9	50.6	57.3	73.3	37.7	59.3	49.8	68.6	50.5	60.2	57.5	67.4	92.2	52	59	60.6	57.7	50.1	44.7	53.9	45	48.5	70.1	54.3	68.2	63.4	61.2	60.7	52	75.8	44.8	64.2	54.3	64.1	69.6	53.6	60.8	57.4	65.5	61.4	56.3	50.4	42.1	53	59.8	35.9	68.2	63.1	60	57.5	53.8	46.6	73.7	65.5	61.8	36.8	74.9	60.3	63.4	51.4	41.9	49.4	58.7	33.6	52.7	49	54.1	64.1	44.4	50.5	65.2	44.6	60.1	76.5	57.5	36.9	50.5	58.1	56	48	63.1	58.3	63.7	52.4	65.5	47.8
FDEPTH	UT-UPHL-250328872024_bbnorm_10_trimmed.sorted	UT-UPHL-250328872024	bbnorm	10	3.6	3	5	9.7	3.7	3.8	5.6	6.2	5.3	5.3	7.7	5.8	7.8	4.2	5	5.4	5.5	5	6.3	8.2	5.7	7.8	7.9	6.1	5.6	5.2	5.5	2.3	6.4	3.9	2.1	3.7	6.7	6.1	5.9	3.2	3.8	6.2	1.7	4.9	3.4	7.5	3.6	4.3	4.7	5.2	8.2	3.8	6.1	4.1	4.4	2.7	3	4.4	3.9	5.5	6.1	7.2	3.7	5.6	6.4	3.5	4.6	6.5	6.9	3.5	7.3	7.5	5.7	3.8	4.5	6	2.3	1.3	8.1	5.6	6.2	5	5.6	3.3	6.7	5.4	4.3	7.1	3.4	3	3.1	4.1	6.5	6.2	7.1	4.8	5.9	3.1	4.9	4.8
FDEPTH	UT-UPHL-250328872024_bbnorm_200_trimmed.sorted	UT-UPHL-250328872024	bbnorm	200	89.1	108.2	112.5	138.5	96.3	116.3	128.1	122.3	110.8	113.1	132.7	117.2	120.1	146.5	78.7	115.4	96.3	116.6	105.2	141.3	122.2	125.3	163.2	88.8	121.5	123.1	123	100.8	102.9	112.6	97.4	102.9	115.4	107.2	129.3	129.1	107.2	130.8	117.6	127	79.7	127.9	106.8	120.1	132	117.6	124.6	122.1	131	120.1	104	114.4	90.2	114.2	118.2	93.1	133.8	115.8	111.9	120.9	103.8	100.5	135.2	135	113.4	62.1	138.9	126.3	112.5	113.9	100	107.6	111.8	79.4	98.7	88.4	119.6	140.8	88.6	99.1	126.8	99.7	116.5	131.6	124.7	77.6	105.7	94.5	103.6	88.5	115.9	115.8	110.2	104.1	132.7	97.8
FDEPTH	UT-UPHL-250328872024_bbnorm_300_trimmed.sorted	UT-UPHL-250328872024	bbnorm	300	149.5	167.2	176.2	232.2	146.9	188.6	195.6	169.5	163	167.5	200.4	170.3	179.4	199.3	109	179.6	141.8	183.6	147.7	197.5	208.6	202.2	238.1	148.8	196.2	192.6	171.7	154.5	151.1	164	141.4	153	180.9	171.8	188.9	191.9	164.8	192.8	161.5	203.2	142.3	178.3	166.4	194.3	182.6	184.5	167.5	184.5	191.7	175.5	162	170.4	150.8	152.1	179.9	123.9	192.4	171.9	165.3	187	157.5	145.2	204.1	191.2	176.2	102.9	198.5	183.6	162.3	134.4	161.4	169.7	159.9	101.1	155.6	147.9	172.4	198.9	103.2	161.2	183.9	150.4	174.1	170.8	180.5	114.1	158.9	166.8	161.2	142	190.1	190.5	181.6	157.1	192.4	149.8
FDEPTH	UT-UPHL-250328872024_bbnorm_30_trimmed.sorted	UT-UPHL-250328872024	bbnorm	30	16.9	13.8	15.5	20.7	16.9	13.1	16.1	16.7	15	19	24.7	12.8	15.9	18	13.2	14.4	16	18.1	14.5	17.9	21.6	20.7	28.4	14.3	16.2	19.6	18.2	13.8	17.4	14.4	14	16.1	21.9	20.5	17.1	15.8	15.9	21.9	11.2	20.1	13.3	16.7	16.5	20.5	18.4	15.5	19.3	11.8	17.5	17	14	14.6	13.3	16	18.4	15	17.7	17.1	20.3	17.2	14.2	12.8	18.7	18	16.3	11	21.1	22.3	18.8	12.6	13.3	17.8	15.4	9.7	13.9	16.6	14.6	21.3	8.9	17.4	16.7	11.8	18.5	17.1	16.6	7.6	14.7	14.5	13.6	13.6	18.3	16.9	16.2	11.8	19.5	12.1
FDEPTH	UT-UPHL-250328872024_bbnorm_400_trimmed.sorted	UT-UPHL-250328872024	bbnorm	400	203.9	209.7	233.2	289.8	204.8	242.5	248.1	239.1	198.2	230	250	229.4	222.2	274.7	154.7	223.8	183.1	236.8	211.9	265.1	255	282.8	326.8	200.6	238.7	241.6	228.5	205.1	201.4	226.2	187.2	221.2	234.3	239.1	268.9	248.7	226.1	239.2	239.3	280.1	173.3	257.4	202	243.3	245.3	248.1	237.7	252.4	267.5	242	220.4	241.7	191.7	213.1	229.8	181.5	277.8	245.9	241.7	235.7	232.7	201.8	263.1	239.1	236.1	135.2	288.8	265.2	230.4	147.4	199.8	236.8	230.5	143.6	222.3	178.4	224.7	248.7	105.5	199.5	243.3	194.9	238.6	217	250	154.4	203.9	209.3	212.4	197.6	232.7	248.7	231.5	225.2	251.7	220.5
FDEPTH	UT-UPHL-250328872024_bbnorm_5000_trimmed.sorted	UT-UPHL-250328872024	bbnorm	5000	2283.6	625.5	2822.3	2339	299.5	2992	1743.1	1816	2675.6	980	2361.6	1763.2	2505.3	3312.7	1931.2	2461.8	887.3	3107	2649.9	2742.8	3304.7	1805.4	3634.6	219.2	1912.3	3022.5	2985.2	1160	1921.2	1206.9	1235.9	2460.2	282.3	2770.4	3382.8	2689	2659.1	605.9	2803.2	3495.7	578.4	2246.1	2329.2	2480.2	2830.3	2138	607.5	1514.7	2386.8	2685.4	1558.7	2783.1	370.2	2513.1	2587.7	2120.8	3260.7	2309.7	1509	2987.8	2632.6	2439.4	3406.9	3020.3	2690.8	201.2	3509.5	2944.1	382.7	175.8	2518.4	2371.5	2880.9	396.1	2801.1	1777.9	1891.6	2067.2	119.2	1202.2	3153.9	1022.9	3046.1	2292.4	2967.6	2037.8	2648.6	2159.5	2059.4	1355.5	2299.4	2547	2826	1519	2843.6	2463.4
FDEPTH	UT-UPHL-250328872024_bbnorm_500_trimmed.sorted	UT-UPHL-250328872024	bbnorm	500	251.8	272	294.4	352.5	243.2	305	302.2	291.3	272.9	263.4	338.2	268.3	288.5	335.9	201.7	288	228.9	308.1	270.5	331.1	344.5	361.1	403.4	215.7	324.6	293.8	305.5	253.9	251.6	284.8	219.6	268	278.2	302.6	332	306.5	287.3	295	284.7	329.7	214.7	318.4	258.8	313.9	323.2	300.9	305.1	289.2	336.5	303.7	266	281.5	243.4	268.9	271.3	209.6	317.4	310.2	296.1	318.2	300.2	252.7	355.5	320.1	319.3	167.8	355.2	318.5	284.4	155.6	247.4	272.5	297.5	183.7	265	220.5	289.9	329.2	109.4	273	300.1	242.4	303.8	260.2	287.4	196.7	259.4	269.6	284.1	236.1	310.8	312.4	274.6	289.3	316	276.3
FDEPTH	UT-UPHL-250328872024_bbnorm_50_trimmed.sorted	UT-UPHL-250328872024	bbnorm	50	23.3	26.2	23.1	32.8	27.8	32	29.6	34.4	32.1	32.9	30.3	21.5	30.2	38.3	17.1	21.4	26	38.2	23.3	32.9	31.3	36.2	48.2	30.8	31.8	28.2	29.9	21.4	27.7	25.2	26.4	25	28.7	34.5	29.4	32.4	28.3	35.9	20.2	29.1	27.5	32.1	21.8	31.1	31.9	31.5	34.1	26.6	35	31.6	26.4	22.9	24.9	27.4	29.6	19	28.4	29	28.4	30.2	29	23.2	32.6	29.4	23.9	20.3	36.6	36.2	24.6	27.9	20.1	30.2	25.4	10.6	27.1	30	26.4	40.5	28.3	25.5	38.4	26.2	33.7	39.6	34.5	20.2	25.4	25.6	19.8	18.6	30.9	26.1	31.9	24.7	28.7	27.8
FDEPTH	UT-UPHL-250328872024_raw_all_trimmed.sorted	UT-UPHL-250328872024	raw	all	2522.6	626	4199.1	2339.7	300.6	3742.9	1743.4	1817.2	3780.6	980	2362.3	1763.3	2505.6	4627.6	2597.3	2613.2	887.3	3707.5	4226.2	3444.5	3955.5	1806.5	8183.9	219.6	1912.6	3843.2	5503.6	1160.2	1921.6	1207.2	1253.7	2897.3	282.6	3633.1	7060.4	2695.6	2971.8	606.2	5314.9	6370.2	579.1	2246.7	2963.6	2746.4	2932.3	2138.3	608	1515	2388.4	2760.8	1559.5	3958.6	380	7496.2	8484.8	5614.5	7106.8	2311.3	1509.2	4622.6	5659.5	4002.3	6799.7	4633.9	3001.6	201.7	5446.7	3558.9	383.2	176	3727.6	2497.1	3351.8	396.5	5066.8	2749.6	1891.6	2068.1	119.2	1202.7	4084.6	1022.9	5756.6	3316.6	5611.6	3843.9	5329.9	2287.3	2187.1	1356	2299.4	2560.3	4068	1519.2	3480.6	3583.4
FDEPTH	UT-UPHL-250328872024_seqkit_10000_trimmed.sorted	UT-UPHL-250328872024	seqkit	10000	2041	510.4	3397.4	1864.8	239.5	3008.3	1398.2	1470.2	3038	796.7	1911.5	1422.9	2012	3729.5	2088.3	2103.8	716.2	2974.4	3386.2	2774.2	3202.4	1471.2	6611.4	181.3	1548.1	3083	4377.1	914	1572.4	964.1	1013.8	2327	234.3	2934.9	5704.8	2187.2	2404.5	500.8	4275.8	5148.6	469.2	1826.5	2378.1	2226.5	2377.7	1717.2	477.3	1219.5	1922.5	2229.6	1257.6	3203.9	311	6023.6	6845.3	4508.4	5741.7	1871	1203.4	3726.9	4553.6	3244.5	5509	3736.8	2420.2	161.6	4364.8	2845.8	310.6	145.1	3003	2013.4	2686.5	318.4	4074.4	2198.3	1528.4	1653.3	95.3	973.8	3302.6	833.4	4660.6	2668.3	4522.1	3089.4	4285.9	1834.6	1761.3	1087.3	1859.1	2059.9	3308.5	1203.2	2785.3	2922.1
FDEPTH	UT-UPHL-250328872024_seqkit_1000_trimmed.sorted	UT-UPHL-250328872024	seqkit	1000	192.7	47.7	360.6	180.6	25	301.8	130.1	166	297.3	78.4	183.2	157.6	199.1	343.9	195	186.9	74.4	284	353.2	265.2	325.4	143.5	646.6	17.1	147.2	303.3	429.2	87	153.5	90.7	102	223.7	27.6	302.9	554.6	204.4	256.3	47.4	416.1	511.5	48.3	167.4	226.6	215.5	227	154.6	46.5	116.2	187.5	214.5	117.8	334.5	27.2	578.9	693.5	449.8	553.2	182.1	124	388.2	424.9	308.3	565.7	374.8	233.8	12.9	456.3	305.2	35.7	13.8	320.5	198	279	29.9	420.4	230.6	162.7	174.2	10.4	84.2	335.1	81.3	477.9	264.6	438.9	317.9	421.6	187.4	187.8	107.1	182.3	222.3	324.2	114	261.6	294.5
FDEPTH	UT-UPHL-250328872024_seqkit_100_trimmed.sorted	UT-UPHL-250328872024	seqkit	100	15.4	3.4	32.9	19.8	1.2	33.9	15.7	8.7	30.5	7.3	20	17.5	24	37.8	21.2	16.4	9.2	28.2	35.7	29.1	32.2	14.9	61.4	1.6	13.5	29.9	39	8	18	9	9	21.5	0.9	25.5	60	13.5	25.2	5.6	41.5	55.8	2.5	12.8	26.4	23.3	23.5	17.3	6.2	10.5	17	23.3	12.8	25.9	1.5	52.9	67.7	41.2	70.3	20.1	9.2	46.1	45.7	29.2	57.5	35.2	24.1	0.6	46.6	30	5.2	0.9	29	16.9	32.8	2.1	47.6	25.5	12.8	14.2	1.3	7.3	31.5	6.1	45.9	26.4	45.6	31.5	44.5	22.2	16	10.6	16.7	20.2	37.7	10.4	18.9	27.4
FDEPTH	UT-UPHL-250328872024_seqkit_10_trimmed.sorted	UT-UPHL-250328872024	seqkit	10	0.4	0	3.5	1.6	0	5.2	2.7	0.8	2	1.2	2.2	0.8	0.7	2.6	2.5	1.5	0.8	2	3.2	3.5	3	2.5	3.6	0	1.2	3.8	5	1.1	1.6	0.4	0.3	0.9	0.4	3.9	4.4	2.2	1.6	0.8	4.3	5.5	0.8	0.4	2.8	1.3	1.7	1.6	0.4	0.7	1.9	0.7	2	4.2	0.2	5.1	7	3.8	7.1	1.7	2.4	3.6	5.7	3.9	6.5	2.8	3.6	0.4	3.9	0.6	0	0	2.7	2.2	1.6	0	3.7	1.6	3.1	1.2	0	1.3	4.9	0.4	4.3	3.5	6.4	3.8	5.2	3.2	1.2	0.6	2.5	1.2	4.8	0.7	1.7	3.8
FDEPTH	UT-UPHL-250328872024_seqkit_200_trimmed.sorted	UT-UPHL-250328872024	seqkit	200	24.9	6.2	48	28.4	2.5	48	20.3	18.5	41.7	10.3	32	25.8	32.3	55.8	29.3	21.5	12.9	41.3	55.7	45.6	53.1	20.6	91.7	2.4	19.4	43.3	64.8	15.6	28.4	12.9	15.4	33.7	2.1	40.2	89.6	23.8	39.7	6.9	60.4	83.4	6.6	21.1	36.5	34.9	36.1	23.3	9.5	16.6	26.2	33.5	18.7	45.3	3	80.5	105.3	62.5	95.6	29.2	15	61.8	66.9	42.6	90.3	50.9	41	1	70.6	44.8	5.2	1.4	45.8	28.1	43.3	2.7	68.9	35.9	23.3	21.7	2.6	11.1	48.5	8.8	71	36.8	69	51.5	64.8	33.1	26.3	15.9	26.7	28.5	51.3	16.3	33.1	46.3
FDEPTH	UT-UPHL-250328872024_seqkit_300_trimmed.sorted	UT-UPHL-250328872024	seqkit	300	34.3	9	63.5	34.2	3.7	65.8	27.3	26.6	53.4	14.6	37.2	36.7	43.5	72.1	34.3	30.1	16.6	54.2	75.6	57	67.4	27.2	126	2.4	28.7	62	86.7	20	37.6	16.5	20.5	47.3	3.8	56.2	118.3	33	53.3	10.7	82.9	111.3	8.5	31.5	44	48.1	48.8	33	11.6	21.3	32.3	44.3	24.8	59.6	4.1	108.8	145.3	84.7	118.3	37.1	20.4	76.4	85.1	56.2	118.1	68.7	55	1.7	91.6	61.2	8.7	3.3	62.8	40.4	57	4.5	89.1	45.2	31	30.9	3.4	15.4	65.1	12.3	95	51.1	91.9	67.3	87.8	42.6	38.1	18.1	32.4	40.9	64.8	22.4	46.7	63.5
FDEPTH	UT-UPHL-250328872024_seqkit_30_trimmed.sorted	UT-UPHL-250328872024	seqkit	30	4.9	0.8	11.9	5.8	0.4	8.4	5.8	1.5	8.5	2.6	5.9	2.9	5.3	11.2	5.6	4.8	3.4	6.7	10.8	9.8	11	4.5	15.2	0	5.5	8.6	14.8	2.6	3.3	2.1	2.8	4.3	0.9	7	16.3	5.6	4.9	2.4	13.8	19.3	0.8	4	7.7	7.5	6.1	5.2	1.1	2.7	5.1	4.4	4.6	9.1	0.2	16.4	21.7	15.4	19.3	6	4.5	14	14.6	8.2	18.9	9.9	7.4	0.4	13	9.1	0.7	0.7	8.8	6.6	6.5	0.2	16.7	7.2	4.5	3.2	0	2.5	12.3	2.2	13.1	7.4	15.1	11.3	12.7	8.1	4.1	2.8	5.7	5.3	10.2	1.8	4.6	9.1
FDEPTH	UT-UPHL-250328872024_seqkit_400_trimmed.sorted	UT-UPHL-250328872024	seqkit	400	54.7	13	101.8	55.4	4.8	94.1	45.3	46.6	84	24.3	60.6	51.3	60.1	104	50.5	44.5	26.7	80.5	113.8	85	97.5	42.2	190.5	3.8	43.1	95.2	133.3	28.5	51.2	24.8	30.7	65.1	5.5	85.3	174.8	53.8	78.7	15.4	126	164.1	13.6	48.2	67.8	69.1	74.6	50	16.4	31.3	46.9	67.7	34	92.4	6.1	162	211.5	127.5	167.7	56.9	36.5	115.4	124.9	87.4	174.7	107.7	80.7	2.5	138.5	93.4	13.2	4.1	95.6	59.4	80.1	8.8	137.3	74.1	50.2	47.6	3.7	25.2	96.9	21	149	79.4	132	100.7	127	67.8	53.5	33	52.5	59.5	90.3	30.4	73	85
FDEPTH	UT-UPHL-250328872024_seqkit_5000_trimmed.sorted	UT-UPHL-250328872024	seqkit	5000	1007.7	258.1	1722.6	911.9	120.4	1491.1	698.7	742.2	1530.3	406.2	935.3	724.6	985.2	1851.8	1047.9	1082.7	350.9	1459.8	1680.4	1362.4	1597.4	725.3	3294.3	97.3	761.5	1533.8	2193.3	463.5	773.3	465.4	511.7	1164.8	111.1	1460.9	2816.8	1094.8	1220.4	256.6	2134.2	2551.3	232.9	914.9	1173.3	1141.1	1164.9	865.1	239.2	622.7	964	1103	602.5	1602.9	156.6	3013.5	3412.7	2252.5	2852.6	940.9	596.8	1853.2	2248.5	1581.4	2784.9	1859.6	1198.4	84.4	2214.8	1445	155.3	69.6	1515.1	988.3	1368.8	151.7	2005.9	1065.6	776.4	818.2	47.7	477.2	1634.6	418.4	2335	1319	2287.4	1545.2	2133.9	922.4	888.4	544.4	934.3	1034.8	1651.1	584.3	1404.6	1491.7
FDEPTH	UT-UPHL-250328872024_seqkit_500_trimmed.sorted	UT-UPHL-250328872024	seqkit	500	90.8	19	169	90.7	12.3	159.1	72.2	74.6	139.2	36	93.4	81.5	99.9	175.7	97.6	85.3	34	144.8	184.1	137.5	162.4	68	316.3	8.7	72.2	153.9	215.9	40.9	81.3	46.1	51.7	105.1	9.5	155.3	281.9	95.5	130.1	23.9	205.5	268.2	23.1	84	108.6	109.3	118	78.8	25.8	57.2	87.2	114.3	54.9	158.7	11.7	281	342.1	219.6	281.1	88.4	57.4	201.3	208.9	144.6	284.9	194.8	126.1	5.3	228.3	155.3	19.9	6.9	163.3	98.4	140.4	18.3	216.1	121.8	83.2	84.2	5.7	37.5	166.8	37.7	246.6	127.6	225.5	164.2	205.5	96.1	93.2	54.4	90.9	102.2	163.6	57.3	132.5	145.2
FDEPTH	UT-UPHL-250328872024_seqkit_50_trimmed.sorted	UT-UPHL-250328872024	seqkit	50	7.7	1.5	18.8	7.3	0.8	14.3	10.1	3.9	15.3	4.9	8.6	7.4	8.8	19.6	10.8	7.9	3.8	12.3	15.6	14.5	16.8	6.3	28.7	0.8	7	14.5	22.1	3.4	6.9	3.7	4.8	9.1	0.9	14.6	30.4	8.7	13.9	2.8	20.2	26.7	1.2	6.5	12.9	12.2	12.5	11	2.3	5.3	8.8	10.5	8.5	12.6	0.2	27.8	32.1	22	28.7	10.2	6.3	23.9	21.9	12.9	25.1	18.9	11.6	0.4	22	19.2	1	0.7	13	9.1	16.4	1.3	26.1	11.3	7.5	6.4	0	3.8	18.2	3.8	22.4	12.9	22	17.3	23.6	13	6.1	5.2	8.5	10.4	15.8	5.3	9.4	15.5
FDEPTH	UT-UPHL-250328921186_bbnorm_10000_trimmed.sorted	UT-UPHL-250328921186	bbnorm	10000	4455.6	129.8	5726.3	73.1	81	1148.2	3593.8	4375.7	1056.7	1442	42	2050	1722	5821.8	2864.7	4276.8	800.1	5257.7	582.1	5544	6295	1566.3	7110	148.7	205.2	5910.1	1558.5	1399.2	1972.8	858.8	1813.7	5001.1	196.3	5537.2	6722.9	3679.3	3341.6	269.6	427.4	6856.5	506.7	3079.2	1154.3	4934.5	5372.5	4096.5	535.5	1054.6	2645	4054.2	324.6	5640	310.9	5243.9	1668.1	4546.4	6734.6	1764.2	924.2	6084.8	5204.4	5021.6	6583.9	1308.8	2205.9	362.4	1149.8	5900.7	428.8	252	5103.4	2139.5	522.8	569.3	5922.3	1647.6	3602.5	3352.6	146.7	2838.9	2811.4	584.3	6209	1857.8	3431.4	4775.9	5337.5	3553.1	4391.5	2512.9	3131.7	2846.9	5580.5	3474.8	6328.2	2279.3
FDEPTH	UT-UPHL-250328921186_bbnorm_1000_trimmed.sorted	UT-UPHL-250328921186	bbnorm	1000	546.5	114	638.1	73.8	92.6	583.3	653.7	589.5	478.3	598	41.3	613.7	559.1	667.5	410.3	636.8	435.4	655.9	116	754.7	687.6	677.8	741.8	147.7	207	616.2	582.5	612.2	568.8	534.9	503.5	551.4	198.5	611.9	680.2	631.3	567.8	271.4	430.2	719.4	446.8	679.3	433.2	644.8	636.6	643.2	537.6	591.2	625.2	611.1	326.3	593.2	156.8	585.2	367.1	453.6	685.5	610.7	546.8	667.6	538.1	525.6	693.1	593.2	586.8	362.8	667.7	628.9	429.5	245.5	516.7	621.2	424	412.4	581	304.9	570.6	630.5	112.3	584.5	612.7	460.9	643.2	481.5	637.9	462.1	556.5	541.7	551.4	536.5	614.2	638.6	612.7	622.9	708.1	549.5
FDEPTH	UT-UPHL-250328921186_bbnorm_100_trimmed.sorted	UT-UPHL-250328921186	bbnorm	100	56.1	33.4	59.9	65.9	53.7	58.9	53.7	59.7	52.5	63.4	38	61.9	54.7	68.3	33.3	64.3	43.7	60.8	32.9	88.3	69	74.9	98.1	52.1	62.4	56.3	57.3	63.2	52.3	48.2	49.5	55.6	62	55.8	58	75.3	51.9	63.5	57.7	68.8	42.6	66.3	46.4	61.6	68.9	71.3	63.7	59.7	72.9	62.9	51.2	53	42.8	54.4	43.1	45.2	74.9	59	48	68.7	61.5	56	72.4	60.1	67.2	47.8	64.8	62.9	58.7	52.4	51.5	68.9	38.8	42.6	60.3	47.4	46	78.2	45.5	50.5	61.6	47.3	64.4	64.8	70.7	44.8	50.3	51.6	56	48.7	54.4	61.8	65.2	56	77.4	55.5
FDEPTH	UT-UPHL-250328921186_bbnorm_10_trimmed.sorted	UT-UPHL-250328921186	bbnorm	10	6.6	4.6	5.2	4.5	4.3	4.1	3.8	5.1	3.9	4.3	6.3	6.5	5.5	5.4	4.3	12.4	3.4	4.1	4.7	11.8	4.5	7.6	7.5	5.4	6.6	5.3	5.4	7.6	5.4	5	5.1	5.7	10.3	4.7	4.3	7.4	3.6	4.8	3.7	7.7	7.4	5.8	5	5.8	2.2	6.6	6.4	5.1	5.3	4.7	3.4	4.6	3.7	3.1	4.1	5.6	5.6	6.5	3	5.4	3.9	4.5	8.4	6	6.3	3.3	5.1	5.7	5.1	5.4	4.8	4.8	2.9	3.4	4	7	3.7	3.5	3.6	6.6	5	5.4	5.6	6.5	10.2	6.7	4.6	5	4.7	3.1	3.8	8.2	5	6.7	5	4.8
FDEPTH	UT-UPHL-250328921186_bbnorm_200_trimmed.sorted	UT-UPHL-250328921186	bbnorm	200	104.2	82.4	123.4	72.7	77	128.7	138.1	127.3	93.3	118.6	39	130.5	132.2	130.2	84	122.7	92.9	119.2	41.6	155.6	131.7	149.3	166.1	101.3	116.4	112.2	113.7	124	116.8	105.7	94.9	115.7	123.2	113.3	135.9	130.1	107.1	111.7	107	143.1	83.7	124.7	102.9	118.6	114.5	123.5	117.7	110.9	140	132.3	88.2	112.6	94.2	107.3	79.8	96.9	136.7	113	123	127.5	107.9	95.7	139.3	114.9	116.7	90.3	132.2	134.6	114.8	113.5	118.5	135.6	86.3	87.7	121.2	81.1	99.7	131.5	83.3	106.5	121.2	103	131.4	110.5	129.8	96.9	110.7	113.1	120	88.2	110.2	117.4	116.7	116.8	154.3	109.8
FDEPTH	UT-UPHL-250328921186_bbnorm_300_trimmed.sorted	UT-UPHL-250328921186	bbnorm	300	151.4	97.4	180.8	73.4	79.7	184	196.7	179.6	144.1	187.9	38	185.3	169.9	188.2	122.2	181.9	145.2	184.9	48.9	242.9	189.3	206.3	257.7	146.3	167.7	189.6	165.3	180.4	174.1	157.1	155.1	176.4	185.5	181.1	192.7	196.4	168.6	177.8	160.9	193.5	148.2	191	149.6	185.5	187.9	178.9	190.6	175	196.9	181.7	144.8	189.9	130.2	180.4	139.5	147.6	204.4	185.3	162.2	189.8	155.1	161.9	208	172.3	179.5	123.7	186.5	190.8	161.1	163.8	148.9	189.6	130.4	127.4	165.6	121.5	156.1	196.3	88.8	166.4	187.1	153.5	186.5	147.2	192.4	143.6	161.1	157.8	163.7	153.5	184.6	199.9	183.1	178.9	222.1	155.2
FDEPTH	UT-UPHL-250328921186_bbnorm_30_trimmed.sorted	UT-UPHL-250328921186	bbnorm	30	12.4	13	13.4	16.7	13.9	15	17.4	15	17.4	13.4	18.3	17.8	19.5	18.8	10.3	20.8	13.7	15.3	13.3	30.3	24.8	19.4	35.4	13.9	13.4	15.6	15.2	19.2	19.3	15.2	12.3	18.1	22.2	14.3	17.1	22.9	15.7	17.6	17	25.4	12.9	19.1	20.2	18.8	17.6	19.7	20.3	19.2	19.8	20.3	14.7	14.9	8.4	14.7	13.4	14	18.3	21.9	18.5	20.6	16	13.2	27.3	19.5	15.3	12.7	19.4	18.5	15.7	16.4	17.8	19.9	12.2	11.8	14.2	12.9	12.3	25.4	16.9	15.2	18.3	16.3	20.4	20.8	18.7	18.5	12.7	16.7	12.4	14.1	16.6	14.7	19.9	16	19.8	15.7
FDEPTH	UT-UPHL-250328921186_bbnorm_400_trimmed.sorted	UT-UPHL-250328921186	bbnorm	400	206.3	100.5	236	73.4	81.5	243.6	257.7	241.3	192.5	242.5	39	240.3	219.4	236.6	170.6	244.1	203.2	246.6	61.4	290.8	262.2	283.3	313.5	146.7	201.7	241.4	216.5	242	217.9	192.6	196.1	224.9	198.1	244.5	265	246.8	242.6	229.5	218	274.1	180.4	258.1	189.3	243.5	246.6	240.4	260.5	231	247.8	264.2	196.4	227.7	134.4	208.5	164.9	190.8	266.1	240	234.2	264.9	218.4	210.6	259.2	236.1	256.8	152.3	290.4	266.4	228.4	203.8	194.9	257.5	167.8	166.5	216.1	165.7	221.7	261	93.8	231.8	237.3	209.2	255	205.7	263.1	188.9	215.7	208.8	233.2	197.4	236.6	262.6	245.9	247.1	298.5	205.4
FDEPTH	UT-UPHL-250328921186_bbnorm_5000_trimmed.sorted	UT-UPHL-250328921186	bbnorm	5000	2506	129.4	2921.6	73.1	81.2	1150.5	3123.3	2979.4	1059.6	1445.3	42	2050.8	1723.8	3295.1	1966.8	2875.6	801.2	3094.1	372.1	3371.5	3290.6	1568.3	3618.2	148.2	205.6	3064.2	1558.4	1400.7	1974.9	860.3	1585	2611.9	196.7	2813.2	3414.8	3135.5	2668	270.3	427.7	3437.6	503.3	3006	1157.6	2875.2	3026.7	2936.2	535.9	1057.3	2616.6	2917.1	325.7	2863.2	222.2	2799	1288.2	2364	3388	1772.6	925.1	3109	2688	2586.7	3419.1	1310.3	2208.5	362.4	1151.2	3001.3	429.2	252.4	2589.1	2132.6	539.7	586.9	3008.1	913	2567.3	2705.6	150.3	2512.5	2812.7	584.8	3141.7	1798.9	3073.8	2431	2743.7	2723.9	2854.3	2260.2	2965	2730.5	2826.8	2726.7	3268.6	2131.7
FDEPTH	UT-UPHL-250328921186_bbnorm_500_trimmed.sorted	UT-UPHL-250328921186	bbnorm	500	265.1	102.6	312	73.4	81.4	284	327.4	286.7	242.8	315.8	41.3	326.5	303.5	319.1	204	323.6	216.9	303.7	71.2	363.5	325.8	362.8	396.6	146.7	205.9	311.4	263.8	313.3	274.9	281.7	241.8	278.6	198.3	296.1	321.1	314.3	290	268.8	272.3	353.1	225.4	340.5	241.7	327.5	304.8	321.8	301.3	290.1	321.4	316.4	236.5	294.9	137.2	280.9	213	228.1	332.1	310.8	267.4	322.9	273.2	262	338.1	308.1	299.3	193.3	330.2	317.4	286.3	210.7	265.1	329.6	223.5	209	294.2	196.3	281.8	333.2	96.3	276.3	318	250.7	319.3	243.7	305.4	241.9	266.1	279.4	285.8	247.9	285.2	322.2	316.6	288.9	368.4	252.4
FDEPTH	UT-UPHL-250328921186_bbnorm_50_trimmed.sorted	UT-UPHL-250328921186	bbnorm	50	24.9	21.2	26.4	32.9	24.3	31.9	28.2	33	25.4	24.7	27	29.9	27.7	34.8	19	35.9	25.2	24.3	18.1	43.8	36.4	39.5	47.9	24.6	26.6	28.9	32.4	31.2	26.4	24.1	19.7	31.1	31.4	28.5	28.7	37	32.1	28.3	20.7	33.1	21.6	33.6	21.6	31	29.4	28.5	31.3	29.3	30.5	30.3	26	26.9	22	27.5	21	26.7	39.9	31.5	28.3	33.9	26.3	23.6	38.3	29.2	29.2	17.8	39.4	27.3	27.1	27.6	25.7	35.8	24.7	20.4	28.1	20.2	21.7	39.6	20.6	21.4	28.5	24.4	33.4	33.2	36.2	26.2	26	26.4	27.3	27.3	32.4	33.5	27.1	25.3	37.2	28.4
FDEPTH	UT-UPHL-250328921186_raw_all_trimmed.sorted	UT-UPHL-250328921186	raw	all	4742.7	130.3	8753.4	73.3	81	1148	3594.4	4376.5	1056.7	1442	43	2050	1722.3	5823.1	2865.6	4279.1	800.1	5268.3	582.1	5585.1	6736.3	1566.7	16470.1	149.7	205.2	7236.9	1558.5	1399.7	1973	859.1	1844.8	6041.9	196.6	6981.3	12041.8	3685.8	3342	269.9	429.7	10695.1	507	3079.2	1154.6	5952.4	5449.9	4097	536.8	1054.6	2645.6	4054.9	324.6	9136.8	353.5	5700	1674.5	4924.2	12815.3	1764.4	924.2	11882.5	6861.4	6145.6	16365.7	1308.8	2206.9	362.4	1150.8	7986.9	428.8	252.4	8006.4	2139.5	522.8	569.3	7652.9	2080.2	3602.5	3352.8	146.7	2839.2	2811.4	584.3	9720.2	1902.4	3431.4	5976.5	6818.8	3724.7	4590.1	2513.6	3132	2847.8	11154	3476.2	9955.8	2281.3
FDEPTH	UT-UPHL-250328921186_seqkit_10000_trimmed.sorted	UT-UPHL-250328921186	seqkit	10000	2957.8	75.7	5457.5	47.8	46.7	715.2	2219	2704	675	897.6	27.8	1280	1081.4	3600.2	1756.7	2693	512.3	3280	357.4	3500.9	4183.1	980.2	10233	97.3	123.6	4479.8	969.6	860.4	1206.7	531.6	1121	3746.9	118.7	4359.3	7418.6	2290.2	2031.7	164.1	260.7	6638.5	319	1931.9	721.5	3678.3	3402.4	2512.6	329	647.4	1642.6	2538.1	202.8	5619.2	230.5	3571.3	1032.5	3015.2	8022.1	1073.4	569.6	7375.6	4240	3827.2	10202.5	812.9	1354.6	225.4	717	4917.7	260.1	144.8	4996.3	1322.9	324.7	361.7	4797.5	1313	2227.1	2063.1	88.7	1756.7	1738.2	374.2	6078.7	1163.9	2133.6	3707.2	4238.3	2307.3	2869.3	1573.7	1938.9	1773.7	6947.3	2181.3	6182.9	1395.8
FDEPTH	UT-UPHL-250328921186_seqkit_1000_trimmed.sorted	UT-UPHL-250328921186	seqkit	1000	290.8	3.1	555.8	3.8	3.6	70.7	230.8	277.5	62.4	94.9	4.5	127.9	101.9	367.2	180.6	274.1	58.8	314.6	40.6	346.4	390.1	105.8	1020.3	11.9	11.5	441.3	98	84.1	128.7	50.2	113.5	388.8	7.2	443.9	743.8	233.1	185.9	13.3	26.1	671.7	25.4	209.3	74.8	379.7	340.2	248.7	30.1	70	162.7	268.2	20.2	571.6	21	359.2	101.1	311.1	783.6	99.6	49.3	747.3	434.5	401.8	992.5	72.7	123.6	22.3	74.4	506.8	24.4	15.6	488.2	133.6	35.2	37.3	496.8	133.3	219	199.7	7.5	178.3	167.6	34.8	600	116.6	218.8	376.4	405.5	233.9	289.1	149.4	185.8	183.3	700.3	214.2	630.1	128.6
FDEPTH	UT-UPHL-250328921186_seqkit_100_trimmed.sorted	UT-UPHL-250328921186	seqkit	100	32.3	0	53.2	0.4	0	7.7	21.4	28.5	6.7	8.4	0	8.7	12.7	34.3	18.5	27.8	8.3	33.9	3.4	33.2	35.5	9.8	95	1.6	1.1	44.9	8.1	8.1	9.8	4.5	9.6	38.1	1.2	40.4	81.5	21	19.3	1.3	3.3	68.8	3.4	18.8	6.8	40.4	33.4	28.5	2.8	8.4	16.1	25	2.4	60.5	1.4	30.4	10.6	33.5	79.9	7.3	6.4	72.3	48.3	40	104.1	5.2	9.3	3.3	9.1	50	1.9	1.6	50.3	7.8	3.9	5.5	55.1	13.4	18.7	16.3	1.3	19	18.6	1.4	70.3	8.3	24.1	32.6	39.3	21	27.1	18.5	20.6	15.9	70.5	21.3	62.1	13.1
FDEPTH	UT-UPHL-250328921186_seqkit_10_trimmed.sorted	UT-UPHL-250328921186	seqkit	10	2.5	0	3.1	0	0	0.9	2	2.8	0.4	0.2	0	0.9	0.4	4.8	1.9	3.1	1.4	2.6	0.6	4.1	2.8	0.8	8.9	0.3	0.4	4	1.5	0.8	1.2	0.8	1.8	4.2	0	3.7	8.2	0.9	0.5	0	0	6.9	0	1.3	1.2	2.7	4.4	2.4	0	0.4	0.4	3.2	0.4	5.7	0.2	2.1	1.7	3.3	8.1	0.8	0	9	6.5	3.2	12.4	0.7	1.6	0	0.4	6.5	0	0	4.9	0.4	0.4	0.4	4.4	1.3	1.4	0.8	0.2	0.9	0.8	0	8.2	1	3.3	4.2	5.1	1.7	3	2.2	1.7	0.9	8.7	2.3	4.2	3.1
FDEPTH	UT-UPHL-250328921186_seqkit_200_trimmed.sorted	UT-UPHL-250328921186	seqkit	200	50.6	0	79.5	0.4	0	10.2	31	46.2	12.2	11.2	0	16.2	18	53.5	23.4	42.5	8.9	52.9	5.6	52.3	54.4	14.1	141.9	2	1.7	65.5	11.1	13.2	17.6	7.3	15	58.5	2.4	67.5	114.7	35.7	30.3	2.1	4	103.1	4.6	28.1	11.6	61.2	57.8	40.4	3.1	9.9	24.8	34.8	2.8	80.1	3.4	49.8	17	51.3	114.8	12.5	8.5	109.7	67.8	58.5	156.8	9.8	15	4.5	13.3	80.1	2.7	2.3	73.5	16.7	5.7	7.5	76	18.4	35.2	28.1	1.6	26.6	27	3.6	99.8	17.5	35.1	53.4	58.6	31.6	40.7	24	28.4	26.1	102.6	32.4	92.6	18.8
FDEPTH	UT-UPHL-250328921186_seqkit_300_trimmed.sorted	UT-UPHL-250328921186	seqkit	300	68.3	0	108.6	0.8	0.3	14.6	42	59	13.7	16.6	0	23.7	22.5	69.6	30.6	53	12.2	71.6	7.9	65.3	76.2	18.1	192.5	3.3	2.5	86.4	15	20.5	24.7	9.5	22.8	78.6	2.7	90	152.1	43.6	38.2	4	5.2	136.7	6.1	38.6	13.9	82	77	59.2	3.5	13.2	32.9	49.2	3.6	111.2	4.4	65.8	21.9	66	148.9	16.2	10.5	146.4	92.1	76.4	213	13.1	21.6	4.5	18.2	100.4	4.2	3.3	99.2	21.5	7.2	9.5	96.9	25.2	47.3	37.9	2.6	34.9	36.9	5.3	132	21.9	45.6	74.4	82.5	44.1	57	32.4	35.4	37.8	132.9	43.5	122.9	23.4
FDEPTH	UT-UPHL-250328921186_seqkit_30_trimmed.sorted	UT-UPHL-250328921186	seqkit	30	8.4	0	14.7	0	0	1.9	6.1	6.5	0.4	1.7	0	2.2	3.5	12.5	6.8	7.7	4.1	9.9	1.2	8.5	10.1	3.1	30.1	0.3	1.1	13.2	3.3	2.5	4.1	1.3	4.2	13	0	11	23.6	5.2	6	0.3	1.3	22.4	0.7	4.3	2.4	7.5	12.1	9.6	0	0.9	3.5	8.9	0.4	16.4	0.2	7.9	3.7	8.9	22.8	2.5	1.2	27	14.7	15.1	34.7	2	3.5	2.6	2.4	20.3	0.3	0.7	13.1	1.2	1.2	2.2	14.6	2.8	5.2	2.6	0.2	6.2	3.8	0	22.3	3	8.7	12	14.8	7	8.6	5	5.2	3.6	23.5	7.2	16.7	6.9
FDEPTH	UT-UPHL-250328921186_seqkit_400_trimmed.sorted	UT-UPHL-250328921186	seqkit	400	99.8	0.4	163.8	1.2	0.7	22.6	69.9	88.9	19.4	28.2	0	38.2	32.8	104.5	50.3	79.5	18.8	103.5	12.1	104.2	118.7	25.7	292.9	4.4	5.4	131.7	24.6	26.3	38.6	13.4	35.5	122.7	3.5	137.4	228.2	66.3	56.2	5.9	8.8	197.8	10.4	60.5	20.4	119.9	109.4	79.9	6.7	21.3	49.2	73.2	5.7	176.5	8.2	111.4	31.1	90.4	224.2	28.8	16.4	218.2	137.7	118.7	309.3	19.2	31.2	5.2	23.4	146.4	6.5	4.8	157.3	36	10.2	12.7	141.3	38	69.2	60.8	3	48.4	51.2	9.6	197.4	34.7	65.9	109.1	121.2	67.5	81.6	44.3	57.2	59.2	204.8	64.6	179.3	35.4
FDEPTH	UT-UPHL-250328921186_seqkit_5000_trimmed.sorted	UT-UPHL-250328921186	seqkit	5000	1475.4	33.9	2772	23.9	24	355.4	1130.2	1333.3	342.8	461.8	16.9	651.3	549	1783.6	887.2	1356	262.7	1624.5	173.6	1761.3	2093.5	479.1	5110.8	47.5	58.9	2206	484.2	438.8	629.8	264.9	541.7	1903.8	57.9	2171	3706.2	1160.1	995.1	80.4	127.7	3285.6	152.7	968.9	357.3	1855	1739.1	1251.5	164.5	310.4	811.9	1299.5	103	2843.2	114.7	1795.9	521.5	1503.9	4038.3	533.9	270.9	3701	2140.8	1930.9	5109.2	388.7	664.3	109	358.4	2455.9	127.1	75	2484.8	653.3	165.7	197.7	2415.3	658.9	1105	1028.1	45.7	877.2	863.2	183.7	3122.2	620	1057.5	1860.3	2138.3	1177.2	1469.9	768	959.2	892.5	3454.5	1083.2	3088.1	687.8
FDEPTH	UT-UPHL-250328921186_seqkit_500_trimmed.sorted	UT-UPHL-250328921186	seqkit	500	156.7	1	273.5	2.1	1.6	34	117.7	143.6	29.9	46.2	0.7	65.1	50.6	182.9	85.7	134.9	35.5	155.8	19.4	162.2	201	45.8	504.1	6.9	8.7	223.8	46.6	37.2	61	25.1	59.7	199.7	4.7	224.7	383.5	108.1	96.1	8	14.1	337.8	15.1	105.5	39.5	197.1	175	132.9	14.5	35.3	82.1	132.8	8.9	293.8	10.6	183.7	51.7	161.6	390.3	45.8	26.5	374.8	224.5	202.8	498.3	29.8	54.6	9.5	40.3	247.7	11.2	6.8	256.8	62.9	18.6	20.4	239.2	63	109.4	101	4.8	84.8	92.6	18	307.4	53	111.8	188.4	208.9	113.5	133.9	77.3	91.3	91.9	354.5	103.6	303.1	65.5
FDEPTH	UT-UPHL-250328921186_seqkit_50_trimmed.sorted	UT-UPHL-250328921186	seqkit	50	15.2	0	24.4	0	0	4.5	11.9	12.4	2.2	3.7	0	4.2	7.5	16	10.1	14.9	6	14.4	1.5	13.9	19.9	5.9	51.2	0.3	1.1	21.9	4	3.3	5.9	1.8	6.2	20.2	0.4	17.5	42.3	9.6	11.7	0.3	2.1	35	1.1	8	2.7	17	17	12.3	1.9	2.6	7.4	13	1.2	28.2	0.2	15.7	5	17.4	38	4	3.3	37.4	21.9	21.1	55.1	2.4	5.4	2.9	4.4	29.7	0.7	1.1	24.3	2.5	2	2.5	24.5	5	11.1	5.6	0.6	8.1	9	1.1	36.1	5.3	12.5	18.6	21.2	10.3	13.7	8	11.1	7.2	37.6	12.9	30.6	8.2
FDEPTH	UT-UPHL-250328932628_bbnorm_10000_trimmed.sorted	UT-UPHL-250328932628	bbnorm	10000	1959.3	1122.8	3226.9	2316.9	765.9	2999.3	2059.3	1604.4	3761.6	1158.2	2140.2	2305.2	2667.9	6557.5	1986.7	3893.6	2117.1	5225.6	2268	3760.4	3573.5	1820.1	5774.9	1416.3	1930.2	5236.3	5059.6	3563.8	3261	3856.9	3851.2	3459.6	1043.9	3966.9	6410.6	3612.4	3234.8	1646.5	3048.3	6093	1912.1	3007.4	2714.8	2445.2	3436.9	2139.1	2350.9	2061.2	2644.5	2224.1	1948	3068.7	757.8	4802.6	3745.3	4139.7	5591.2	2590.5	1927.6	4754.4	4787.4	4188.3	5805.3	3687.1	4473.9	808.7	4472.3	3625.3	1230.8	1954.5	3969.8	3605.3	3245.7	521.8	4818.1	2347.7	1677.4	2011.1	646.4	962.3	3857.8	1772.6	5221.7	4596.2	5372.9	3688.3	4979.8	3318.6	2720.8	2094.1	2228.2	2474.4	3246.7	1315.7	2734.5	2402.7
FDEPTH	UT-UPHL-250328932628_bbnorm_1000_trimmed.sorted	UT-UPHL-250328932628	bbnorm	1000	535.9	506.1	570.4	701.3	425.6	582.7	578.2	527.8	506	447.2	618.4	546	579	658.7	391.6	502.8	396.4	526.4	405.7	609.9	670.6	692.9	741.5	528.7	596.4	570.4	494.8	414.5	430.6	513.4	399.3	472.7	551.2	579.2	621.2	573.8	525.2	591.9	549.9	621.7	384.8	578.7	497.6	528	570.1	544.7	636.3	570.1	585.1	551.1	516.3	539.6	475.1	479.2	393.2	424.4	663.5	580.4	540.5	566.4	449.8	428.5	637.4	582.5	611.7	369.1	687.7	616.2	509.1	592.3	453	539.9	546.2	261.5	505.9	411.2	520.1	624.6	463.8	439.8	516.7	381.3	553.7	516.7	534.5	368.1	495.8	446.5	389.1	415.7	536.9	581.8	568.7	474.4	637.6	518.6
FDEPTH	UT-UPHL-250328932628_bbnorm_100_trimmed.sorted	UT-UPHL-250328932628	bbnorm	100	60.7	58.5	49.8	67	40.9	53.3	64.1	56.1	45.4	48.7	63.9	53.6	60.9	64.7	41.3	55.5	37.2	53.4	37.1	79.4	64.1	78	89.1	50.5	68.8	56.1	51.8	40.9	48.6	47.4	38.2	62.5	57.1	56.2	72.1	52.7	49.6	50.2	52.3	60.5	40.4	55.2	51	50.8	54.6	55.8	68.6	54.2	59.5	52.6	55.3	58.5	41.1	45.1	46	44.2	61.7	63.4	58.5	61.1	47.6	36.8	68.2	61.1	62.2	37.4	68	61.1	59.9	58	41.9	58.6	49.1	22.4	46.5	40.6	50.6	71.5	42.6	35.5	49.9	39.4	53.2	81.7	49.4	33.9	58.7	52.5	38.1	38.6	50	52.5	61	49.3	67.5	51
FDEPTH	UT-UPHL-250328932628_bbnorm_10_trimmed.sorted	UT-UPHL-250328932628	bbnorm	10	4.5	4.8	6.1	7.6	3.3	6.8	4.4	3.9	4.6	5.2	6.8	4.3	5.5	7.9	3.3	5.1	3	7.2	2.5	3.4	5	5.9	5.9	5.3	4.7	2.8	1.8	3.7	2.7	2.8	3.1	4.4	5.9	3.8	4	3.1	5.8	4.2	4.6	4.8	1.8	4.5	4	5.5	5.3	5.7	5.1	3.7	2.6	4.1	7.1	4.6	3.2	2.9	4.2	2	4.1	5.7	4.6	3.3	6.5	3.9	5.2	6.8	6.5	3.2	5.7	6.7	6.1	4.7	4.1	3.9	3.3	2.7	4.7	4.6	3.6	5	6.1	4.9	7.9	2	5.4	2.3	3.9	4.9	5.4	5.2	2.5	2.7	6.6	4.5	5.3	4.8	7.5	5.3
FDEPTH	UT-UPHL-250328932628_bbnorm_200_trimmed.sorted	UT-UPHL-250328932628	bbnorm	200	109.8	94.4	107.7	126.5	83.5	112.3	125.9	99	97.3	104.6	117.6	102.4	115.8	130.5	80.4	106.2	75	105.7	69.8	130.9	133.1	148.9	147.9	116	107.6	107.2	108	76.8	93.1	98.5	75.1	95.4	117.5	108.2	125.9	106.7	95.7	122.6	98.8	129.5	76.1	125.1	104.3	114.9	114.3	104.8	127.9	103.6	107.5	107.6	101.5	109.1	91.8	94.6	78.7	82.3	135.1	114.3	110.5	107.6	93	79.5	129.8	121.4	124.2	81.7	146.9	124.2	104.7	112.2	86.1	108.9	92.6	47.7	95.1	77.6	109.9	114	109.5	88.2	111.2	83.8	110	126.5	104.5	63.4	106.7	100.2	76.7	80.3	104.3	118.7	105	103.8	132.1	111
FDEPTH	UT-UPHL-250328932628_bbnorm_300_trimmed.sorted	UT-UPHL-250328932628	bbnorm	300	158.1	152.2	160.5	192.6	140.6	177.1	170.4	159.7	138.1	144.3	210.5	169.9	171.5	205.8	121.5	165.4	113.5	169.5	114.5	192.3	214.2	207.7	218.5	157.3	174.1	190.9	144.9	126.8	140.2	144.5	134.8	147.9	179.5	179.7	193.4	159.7	150.2	187.6	151	184.8	116.9	183.1	148.5	167	165.3	167.6	209.5	160.2	168.9	151.3	143.6	161.6	133.9	155	121.5	119.4	196.5	158.7	167.5	171.1	141	129.8	186	180.1	170.3	120.6	196.4	188.7	173.2	171.7	135.1	168.9	146.8	82.7	145.6	120.1	155.3	187	159.6	125.4	171.7	114.3	166.2	171.5	152.2	101.7	157.3	142.2	124.2	121.4	158.6	170.7	158.5	131.1	186.1	154.3
FDEPTH	UT-UPHL-250328932628_bbnorm_30_trimmed.sorted	UT-UPHL-250328932628	bbnorm	30	12.5	17.2	15.9	17.1	16.1	14.4	15.5	14.2	10	13.4	21.1	14.6	17.8	22.6	10.2	12.8	9	13.3	10.1	17.8	20.4	22.9	27.8	13.8	14.8	15.9	15.5	8.9	12.8	13.3	9.3	10.9	20.4	13.7	18.4	11.9	14.8	18.3	12.5	19.9	9	16.1	14.4	14	14	11.8	17.2	14.5	18.5	13.4	12.8	14.3	11.9	13	10.9	11.9	23.8	15.4	16.9	20.8	13.7	12.2	19.6	19.9	17.5	12.3	19.8	17.4	15.4	19.2	12.5	17.8	16.4	8.4	14	12.2	13.5	24.7	14.6	12.7	15.4	10.9	13.4	20.2	15.6	10.9	15.3	12.2	15.2	9.4	16.4	19	16.7	11.8	23.6	15.4
FDEPTH	UT-UPHL-250328932628_bbnorm_400_trimmed.sorted	UT-UPHL-250328932628	bbnorm	400	206.3	200.5	210.2	267.2	191.5	223.1	235.1	229.3	185.7	196.6	261	226.2	241.9	267.7	149.5	212.4	139.3	222.8	145.3	252.7	248	299.3	312	221.1	232.5	231.2	184.7	176.1	203.8	213.8	175.5	197.4	252.2	214.7	270.6	233.9	212.2	248.2	220.5	248.3	141.8	256.7	190.8	226.4	214.7	221.6	262.4	222.1	214.8	199.8	198.3	217.2	170.5	185.6	157.9	172.5	273.2	219	216.9	223.5	191.1	172.1	253.3	223.5	240.9	155.8	257	255.2	213.2	243	177.1	217.8	194.8	100.1	208.2	175.5	212.6	236.3	197.7	179.1	223.8	149.5	217.1	226.5	222	132.3	209	171.1	169.5	156.1	215.7	238.4	218.1	208.4	251.1	227.5
FDEPTH	UT-UPHL-250328932628_bbnorm_5000_trimmed.sorted	UT-UPHL-250328932628	bbnorm	5000	1955.7	1122.8	2586.3	2315.9	765.9	2771.1	2057.3	1602.4	2524.2	1158.2	2140.2	2304.3	2650.5	3399.8	1781.3	2547.3	1728.7	2763.4	1880.6	2971.9	3186.6	1820.1	3571.4	1415.3	1930.2	2956.9	2565.4	2093.9	2234.3	2470	2078.1	2202	1043.9	2764.1	3250	2785.6	2520	1646.5	2544.8	3179.6	1723.5	2757	2184.4	2251	2770.9	2137.5	2350.9	2061.2	2580.2	2219.4	1948	2673.2	757.4	2472.6	1878.7	2122.8	3184.3	2560.5	1927.6	2762	2454.5	2129.9	3047.8	2912.1	2933.1	808.6	3398.2	2986.2	1229.8	1953.7	2281.1	2563.4	2614.6	520.9	2725.6	1644	1676.4	2011.1	646.4	962	2783.7	1740.2	2730.8	2377.8	2705.8	1870.6	2544	2391.4	2114.8	1983.7	2212.1	2451.8	2654.9	1314.7	2577.8	2257.4
FDEPTH	UT-UPHL-250328932628_bbnorm_500_trimmed.sorted	UT-UPHL-250328932628	bbnorm	500	251.5	262.4	261.5	329.8	211.9	273.4	287.6	262.5	253.4	238.8	324.4	282.9	280.6	350.7	199.1	275.6	188.1	265.4	187.4	338.8	336.7	357.2	361.6	274.5	296.4	285.9	248.2	214.3	233.2	243.7	195.6	245.5	293.2	262.3	337.2	288.3	265.9	308.4	262	301.4	183.2	275.2	246.6	291.6	287.8	265.1	336.1	274.8	284.8	265.6	246.9	253.5	230.3	248.4	198.1	214.5	348	268.6	268.5	292.4	236.1	198.2	323.2	317.7	280	201.6	336.7	304	267.8	310.2	224.6	279.1	251.1	126	248.3	217.2	275.7	319.1	251.1	241.3	271.3	182.6	268.7	282	270.4	185.2	263.9	239.3	195.1	191.4	275.1	275.9	281.7	240.9	300.4	264.4
FDEPTH	UT-UPHL-250328932628_bbnorm_50_trimmed.sorted	UT-UPHL-250328932628	bbnorm	50	17.3	23.9	21.6	34.7	19.2	37.5	30.7	26.7	20.1	21.5	36.5	25.2	33	35.2	17.6	27.3	13.6	26.7	14.2	37.1	31.3	32.8	43.6	25.8	25.2	28.9	25.9	18.5	18	21.1	21.1	25	30.3	24.7	33.7	28.6	22.1	32.3	23	33.7	20.3	25.2	29	31.4	28.7	31.3	30.3	25.7	31.5	21.3	20.1	23.8	20.3	23.2	22.9	22.1	37.4	24.6	32.3	28.7	27.9	22.1	27.2	27.4	33.1	22.6	33.9	30.3	21.8	28.9	21.5	22.4	26.2	12	25.6	22.7	24.7	40.2	24.1	21	31	16.9	29	45	27.2	19	25.2	24.3	17.9	24.5	25.9	33.6	31.6	24	33.6	25.4
FDEPTH	UT-UPHL-250328932628_raw_all_trimmed.sorted	UT-UPHL-250328932628	raw	all	1962.5	1122.9	3227.2	2317.9	766.3	2999.5	2059.3	1604.6	3762.7	1158.2	2140.2	2305.2	2668.2	6902.4	1987.1	3893.8	2117.4	5340.9	2268	3760.9	3573.7	1820.6	5975.9	1416.3	1930.2	5358.3	6225.6	3563.8	3261	3856.9	3879.5	3554.4	1043.9	3967.7	6886.7	3612.8	3234.8	1648.2	3048.5	6618.2	1912.4	3007.9	2715	2445.6	3436.9	2139.4	2350.9	2061.4	2644.5	2225.1	1948	3069.1	757.8	8126	4493.5	5018.8	5594.4	2591.6	1927.7	4754.4	8521	5677.2	6151.2	3687.1	4473.9	809.1	4477.5	3626	1231.1	1954.5	3971.8	3605.6	3245.7	521.8	4928	2456.5	1677.9	2011.3	646.4	962.3	3858	1772.9	5968	5416.7	7796.1	5223.7	7162.3	3318.6	2720.8	2094.1	2228.5	2474.4	3247.2	1316	2734.5	2402.7
FDEPTH	UT-UPHL-250328932628_seqkit_10000_trimmed.sorted	UT-UPHL-250328932628	seqkit	10000	1407.4	803.2	2334.3	1682.5	558.1	2161.5	1495.2	1158.3	2739.3	839	1523.1	1689.9	1945	4994.1	1444.3	2853.3	1543	3837.2	1644	2757	2617.6	1307.6	4327.1	1026.1	1390.4	3886.9	4441.6	2544.9	2349.6	2797.5	2840	2578.2	753.4	2872.7	4985.6	2572	2344.2	1213.5	2219.1	4785.3	1350.4	2192.2	1954.2	1778.6	2484.4	1567.8	1705.6	1504.8	1901.2	1626.1	1433.7	2196.3	531.1	5920.7	3240.9	3632.7	4034.8	1891.2	1408.2	3484.2	6174.8	4092	4490.4	2708.8	3239.8	586.5	3241.9	2618.5	876.8	1416.4	2852.2	2564.9	2385.1	387.1	3583.8	1766.3	1229.9	1444.8	486.2	698.7	2769.3	1279.1	4270.3	3931	5673	3780.1	5146.6	2411.2	1967.7	1525.3	1603.3	1790.2	2341.3	965.4	1995.3	1750.2
FDEPTH	UT-UPHL-250328932628_seqkit_1000_trimmed.sorted	UT-UPHL-250328932628	seqkit	1000	135.3	87.8	244.2	174.6	54.6	211.3	144.4	114.8	280.7	81.2	151.6	162.2	197.2	495.9	150.9	283.4	165.8	400.1	169.6	266.3	265.8	124.7	409.7	108.3	142.1	380.4	440.1	247.5	246.5	292.6	277.1	252.7	71.5	291.9	516.8	261.8	228.8	117.1	205.5	457.9	125.6	196.7	191.5	165.3	233.3	157.5	178.6	137.4	173.9	156.3	141.1	232.1	47.1	577.4	327.1	352.5	389.9	194.3	145.2	346.5	609.5	402.9	435	271.1	330.4	57.3	305.5	259.8	78	125.7	271.4	249.2	223.7	37.5	380.9	182.4	133.3	137.3	49.4	65.6	275.3	129.9	448.6	399.8	570.2	376.6	514.2	232.8	192.4	168.5	153.3	174.8	235	99.7	187.8	161.7
FDEPTH	UT-UPHL-250328932628_seqkit_100_trimmed.sorted	UT-UPHL-250328932628	seqkit	100	12.1	8	19.2	19.9	5.4	20.3	16.8	9.7	23.6	9.4	15.6	14.5	14.3	46.4	20.9	31.3	16.9	48.7	17.4	33.5	26	12.3	36.2	9.9	12.6	36.8	42.9	26.6	24.7	32.1	27.4	25.5	8.1	26.7	49.4	24.4	28.9	15	21.3	48.8	13.8	19.2	16.3	18.2	22.3	11.9	18.1	13.8	16	16.2	18.8	26.4	5	55.1	30.9	33.5	35.4	21.9	15.8	28.8	56.5	40.5	42.7	26.2	32.4	6.8	31.2	28.8	10.5	16.7	24.2	24.1	24.1	4.2	41.4	16.5	13.9	16.7	6.2	3.6	22.7	13.7	39.7	43.4	59.6	43.4	55.3	17.2	13.2	17.1	19	20.2	20	13.3	16.4	15.9
FDEPTH	UT-UPHL-250328932628_seqkit_10_trimmed.sorted	UT-UPHL-250328932628	seqkit	10	0	1.1	1.2	1.7	0.4	1.9	1.3	0	1.2	0	4.6	1.5	1.3	5.9	1.4	1.7	1.1	7.4	2	3.4	0.9	2.9	3.2	1.2	2.5	3.6	6.8	3.5	2.5	6.4	3	1.1	2.3	2.4	4.8	1.1	2	1.5	0.4	5.2	2.5	1.2	1.6	1.6	1.6	0.9	0.2	1.8	1.5	2	1.6	3.1	0	5.3	3.2	3.8	3.2	1.2	0.4	3.5	5	5.1	4.9	2.6	2.8	1.6	4.7	4.6	1.2	1.7	1.2	4	2.6	0.6	5.8	3.1	0.5	0.8	0	0.2	3	1.1	3.6	1.6	4.3	3.8	6	1.2	0.6	1	0.6	1.5	1.6	0	1.5	1.4
FDEPTH	UT-UPHL-250328932628_seqkit_200_trimmed.sorted	UT-UPHL-250328932628	seqkit	200	18.2	13	32.6	26.2	9.1	34.2	25.6	19.7	43.2	13.1	23.7	24.1	19.7	72	26.8	46.5	22.5	68.8	24.6	47.4	38.8	18.2	61	15.9	17	52.8	62.6	38.9	37.9	46.3	39.4	40.1	9.7	38.4	81.4	47.6	41.7	18.3	30.7	66.5	17.9	27.4	25.8	24.6	35.6	18.2	26.1	22.1	24.9	22.4	23	36.7	6.2	86.1	49.2	50.1	50.2	32.1	23.3	46.8	83.9	61.7	58.4	39.4	48.3	12.7	48	42.4	16.8	23.1	39.6	43.3	33.4	5.1	62.3	26.5	22.3	25.8	8.8	9.8	32.5	23.9	61.9	67.7	87.5	63.8	76.1	27.5	25.1	24.8	27.8	27.1	31.7	19.7	25.5	24.3
FDEPTH	UT-UPHL-250328932628_seqkit_300_trimmed.sorted	UT-UPHL-250328932628	seqkit	300	26.7	18.4	45	35.6	12.7	45.3	32.5	25	58.8	16.2	30.1	30.7	30.1	99.9	33.9	60.7	29.7	91.1	31.6	57.9	50.7	24.2	78.6	21.2	23.7	72.3	78.8	52.8	48.8	65.2	56.6	53.5	12.6	50.2	108.6	61.1	50.5	23.6	44.4	93.8	25.5	36.7	37	32.8	46	26.8	35.1	30.2	31.7	30	29	48.5	10.2	109.2	66.3	69	72	43.4	32.3	68.4	119.1	82.8	79.9	55.8	65.4	14.6	63.6	57.7	19.8	29.4	54.3	53	44.2	7.1	79.9	39.2	28.6	35.5	10.5	13.8	50.6	29	83.3	87	117.9	81.2	104.2	38.6	33.5	32.5	33.6	36.1	42	24.3	37.1	33.4
FDEPTH	UT-UPHL-250328932628_seqkit_30_trimmed.sorted	UT-UPHL-250328932628	seqkit	30	2.7	2.4	4.2	6.5	1.5	3.1	5.3	1.6	5	1.1	5.3	4.9	2.6	14.5	6.1	8.4	5.2	15.1	4.5	11.2	5.3	5.8	11.4	4.2	6	15	15.2	5.6	6	11.5	10.2	7.1	3.1	7.4	17.5	7	7.5	5.9	6.3	15.2	4.7	4.4	3	6.6	4.3	2.9	2.8	3.9	4.6	3.7	8	6.9	1.5	15.5	9.1	12	9.3	4.2	3.7	10.8	16.5	11.6	13.6	7.5	8.6	2.1	9.3	10.9	2.9	6.6	5.5	8.8	8.2	2.6	13.7	6.7	4.7	4.9	0	2	6.2	2.7	13.1	9	17.1	11.9	16.7	5.2	3.6	4.6	3.2	6.6	4.2	1.5	6.8	4.4
FDEPTH	UT-UPHL-250328932628_seqkit_400_trimmed.sorted	UT-UPHL-250328932628	seqkit	400	41.8	28.4	69	56.6	17.5	64.8	48.6	37.8	88.8	21.9	46.1	44.6	53.5	150.7	49.4	89.9	40.4	127.6	50	82.7	78.5	41.4	118.3	31.8	33.8	113.7	119.8	75.8	80.7	96.8	81	76.7	21.6	78.2	159.5	87.6	73.7	34	66.1	143.9	37.1	57.9	56.4	49	69	40.7	59.2	43.8	49.1	46.1	41.2	71.6	13.5	166	97.5	104.7	118.6	68	41.7	106.5	183.7	123.6	120.9	88.3	102.3	18.5	89.1	83.7	24.6	39.6	75.8	74.2	61.6	10.7	115.4	51.4	41.8	49.7	14.8	21.3	77.5	40.2	131.5	127.1	180.6	115.2	157.2	58.3	55.6	45.1	44.9	53	64.7	34.2	52	55.7
FDEPTH	UT-UPHL-250328932628_seqkit_5000_trimmed.sorted	UT-UPHL-250328932628	seqkit	5000	698.1	400.1	1186.1	841.3	268.8	1060.7	750.1	570.7	1381.6	413.3	766.1	854.5	997.3	2499	714.2	1442.4	793.9	1953.4	834.7	1386.5	1287.5	648.7	2137.2	518.1	696.8	1952.2	2243.4	1268.4	1174.4	1399	1391.6	1252.6	376.5	1425.1	2485.1	1271.9	1165	602.8	1097.2	2395.2	689.7	1100.8	990.3	860.8	1244.8	782.9	865.2	760.8	934.3	801.3	712.2	1124.5	257.8	2995.3	1627.3	1813.1	1983.4	947.1	704.4	1730	3070.1	2001.6	2264.2	1345	1670.5	297.8	1592.7	1332.9	427.2	681.5	1410.3	1290.4	1199.3	205.1	1781.4	870.8	604.6	738.2	248.8	349.6	1392.3	645.3	2175.7	2008.2	2808.8	1883.4	2574.7	1199.1	983.7	778.8	796.8	906.2	1166.8	468.8	987.5	860
FDEPTH	UT-UPHL-250328932628_seqkit_500_trimmed.sorted	UT-UPHL-250328932628	seqkit	500	68	44.1	118.9	86.7	29	105.3	72.9	58.1	147.3	37.8	73.3	75	94.2	252.1	77.8	155.5	72.3	200.8	86.5	137	129.2	68.1	193.1	50	61.2	194	212.9	122.2	128.2	151.3	143.9	127.1	36.2	137.1	263.7	136.8	119.1	57.4	104.1	236.3	61.7	93.5	99.5	83.4	120.4	71.4	88.5	69.4	83	83.7	69.6	121.7	21.9	278.5	158.6	167.4	202.2	103.8	74.4	172	310	196	206.9	134.4	170.2	28.9	151.4	135.9	40	68.8	136.2	125.1	109.1	17.7	186	89.4	69.7	77.6	20.6	34.8	131.5	61.7	229.3	208.8	292.6	185.8	258.9	104.7	98.6	75.5	75.5	84.8	118.1	53.8	90.9	85.8
FDEPTH	UT-UPHL-250328932628_seqkit_50_trimmed.sorted	UT-UPHL-250328932628	seqkit	50	7.8	4.1	8.1	9.3	1.9	6.3	9.4	4.2	10.5	3.8	8.7	7.8	5.6	20	11.7	15.7	8.8	24.8	7.4	18.9	11.3	7.8	16.6	6.7	8.9	23.1	20.9	11.1	9.7	15.9	14.6	11.9	4.3	13.2	27.5	13.9	13.4	8.4	9.8	24.5	7.2	8.3	7.9	9.9	9.8	5.7	8	7.2	6.7	8.2	9.6	12.4	1.9	26.8	15.7	18.5	18	7.4	6.5	13.3	29.2	18.6	21.5	15.9	15.1	4.4	16.7	17.9	5.4	9.9	13.8	13.6	13.2	3	18.2	8.7	7.7	6.5	1.6	2.4	10.7	4.3	19.7	19.1	29.7	20.7	26.2	9.4	6.8	10.2	7.2	9.7	8.4	4.6	8.5	8.2
FDEPTH	UT-UPHL-250328955576_bbnorm_10000_trimmed.sorted	UT-UPHL-250328955576	bbnorm	10000	2710.8	469.6	4952.3	532.8	333.7	1626.3	2731	1754.6	4492	1106.6	241.3	1746.7	2606.4	5209.7	2075.5	2964.2	1937.2	4328.6	346.5	2724.7	4745.5	1026.2	6731.4	338.8	1030.9	4490.4	5693.7	2052.7	3023.4	2561.3	3435.8	3048.1	652.6	3645.7	6762.5	2241.4	3434.7	492.6	724.1	6246.3	1254.8	2376.8	3051.1	2271.1	4427.5	2069	1597.3	1833.5	3262.4	2869.8	904.8	3871.6	531.9	4976.1	4976.3	4118.4	6543.6	1924.1	1491.2	5086	5399.6	3959.7	6505.9	4129.7	4043.4	370.7	2614.1	3270.3	864.8	391.6	3660.8	2299.9	1309.4	868.3	5632.2	2714.9	2325.6	2445.2	253	1279.9	3032	951.7	5656.1	2731.2	5393	2714.2	5044.8	2411.6	2771.7	1486.2	2855.1	2009.8	5074.9	1576.4	4130.6	1988.5
FDEPTH	UT-UPHL-250328955576_bbnorm_1000_trimmed.sorted	UT-UPHL-250328955576	bbnorm	1000	566.3	444.3	589.4	536.1	335.7	567.2	631.5	581.1	533.2	509.8	231.4	583.7	624.2	648	404.8	536.5	446.2	598.4	164	681.8	672.6	715.7	741.6	335.9	560.8	614.7	560.8	484.5	490.7	496.3	446.9	517.8	601.3	577.6	694.3	615.8	594.6	496.1	518.2	663	429.8	619.3	552.4	582.2	617.8	552.9	626	600.1	645.2	619.3	484.6	552	421.8	531.6	531.8	410.2	693	607.4	587.2	622.7	545.1	501.4	682.5	615.7	623.8	353.9	678.7	623.1	584.1	325.4	480	602.2	482.1	363	556.4	450.7	555.7	607.3	238.5	507.1	640.6	463.3	624.3	486.4	598	421.7	519.7	503.9	535.5	446.4	622.9	612.9	622.3	540	676.8	514.8
FDEPTH	UT-UPHL-250328955576_bbnorm_100_trimmed.sorted	UT-UPHL-250328955576	bbnorm	100	44.4	49.7	49.1	71	49.4	59.4	71.8	55.6	57.7	50.3	57	58.1	71.6	57.9	36.2	52.4	42.7	56	25.5	70.3	67.3	68.3	92.7	46.1	65.8	59.6	59.9	58.4	46.5	46.2	46.9	49.2	63.9	58.8	65.4	59	55.6	54.4	53.5	64.9	41.6	58.8	50.8	55.2	61.8	56	60.1	55.1	65	57.8	49.8	50.9	46.8	55.1	77.2	40.9	69.7	67.9	63.1	64.7	51.7	45.1	75.5	60.6	61.6	30.8	72.6	64.5	59.4	39.2	49.8	63.5	52.7	34.5	52.8	46.3	55.5	72.1	48.1	43.8	63.6	51.9	59.3	67.3	56.9	42	51.9	51.3	44.2	49.7	62.3	66.4	62.4	54.1	64.4	55.2
FDEPTH	UT-UPHL-250328955576_bbnorm_10_trimmed.sorted	UT-UPHL-250328955576	bbnorm	10	3.6	4.9	6.3	7.7	5	5.2	8.7	6.1	5.7	5.7	7.1	4.5	6	4.4	4.3	4	3	6.4	3.1	7	7	7.2	10.7	6.2	4.6	3.8	4.8	4.4	3.5	4.1	2.4	3.7	4.7	3.5	5.1	4.5	4.7	7.1	6.1	8.2	2.9	6	4.4	4.9	5.6	5.1	5.3	5.6	6.8	5.6	2.8	3.7	4.9	4.1	4.6	5	6.1	5.2	6.1	4.4	4.9	2.6	5.3	5.4	5.3	2.1	8.4	5.9	6.9	5.3	5	4.6	5.6	1.6	5.9	5	6.9	5.8	5.5	4.8	3.6	5.7	7.5	6.6	6.5	5.2	5.6	3.6	5.8	4.4	6	4.2	4.2	7.2	7.6	4.2
FDEPTH	UT-UPHL-250328955576_bbnorm_200_trimmed.sorted	UT-UPHL-250328955576	bbnorm	200	97.9	107.2	109.9	135.2	101.7	122.5	125.2	126.8	111.6	105.3	116	125.8	122.2	125.3	72.1	102.6	88.1	118.9	54	126.7	139.2	148.6	175.1	102.9	118.9	139	108.1	93.9	95.5	97.7	87.2	101.9	132.8	107.4	131	137.2	115.4	139.2	103.6	128.2	84.9	116.1	96.9	121.9	111.9	110.1	123.4	133	133.5	107.5	91.4	111.4	100.8	98.2	121.1	74.2	144	123.3	119	123.1	106.4	106.7	127	128.9	125.7	77.7	131.1	114.8	121.6	97.6	99.5	122.3	108.3	76.1	107.2	92.4	110	124.5	91.9	92.7	113.7	102.1	131.1	114.6	131.8	86.4	109.5	103	95.2	98.4	122.2	114.6	122.7	113.7	143.1	106
FDEPTH	UT-UPHL-250328955576_bbnorm_300_trimmed.sorted	UT-UPHL-250328955576	bbnorm	300	151.3	146	171.3	191.7	139.4	180.2	194	184	143.7	153.8	168.5	178.8	176.9	192.6	118.8	166.4	123.7	173.2	86.5	202.3	193.7	222.8	246.5	156.7	186.3	195.5	174.4	140.9	156.3	156.9	129.4	157.8	198.5	178	215.2	191.6	164.6	176.7	162.6	186	130.7	171.9	149.4	180.1	185.9	167.7	198.8	178.4	189.9	184.7	136.6	175.5	140.6	135.5	172.5	122	188.2	179	169.6	178.3	152.1	151.6	217	191.9	185.8	113.1	202	174	181.6	143.4	148.4	179.3	153.2	115.6	173.1	144.4	156.1	202.3	147.5	162.1	169	147.4	185.7	162.4	195.4	130.3	158.8	149.2	150.6	147.7	179.5	180.3	183.8	162.4	208.8	161.3
FDEPTH	UT-UPHL-250328955576_bbnorm_30_trimmed.sorted	UT-UPHL-250328955576	bbnorm	30	14.3	13.2	13.8	20.1	17.7	12	20.5	13.7	18.1	18.8	16.1	20.3	18.8	17.5	12.3	15.1	9.8	14.5	7.3	21.5	20.2	21.6	33.4	15.7	17.6	14.4	11.9	13.2	16.5	15.5	11.9	15.2	22	17	19.4	16.3	16.9	20.8	16	16.8	13.4	20.3	17.7	15.6	15.4	16.8	19.4	18.4	16.1	17.8	11.4	13.3	19	15.2	19.5	8.3	20.7	23.1	19.5	18.6	13.3	11	19.7	18.9	15.7	8.6	18.3	17.9	16.6	11.6	12	14.6	17.3	7.1	18.8	12	16.2	27.3	13.9	11.6	16.6	11.5	19	19.6	18.2	12.2	17.3	14.5	14.9	15.8	18.4	19.1	18.5	17.3	17.1	18.4
FDEPTH	UT-UPHL-250328955576_bbnorm_400_trimmed.sorted	UT-UPHL-250328955576	bbnorm	400	219.5	201.8	239.1	271.7	196.5	237.4	265	233.8	214.7	223	218.7	229.4	234.6	260.3	160.4	210.2	165.9	228.5	102.7	276.5	273.6	276.2	305.5	211.8	239.6	241	219.3	206.2	195.6	202.3	183.9	202.6	253.4	233.1	273.6	247.4	236.6	240.2	225.6	259.4	167.7	252.3	204.9	228.9	248	220.2	242.6	248.5	255.9	241.4	193.2	212	183.6	217.7	224.3	155.4	278.8	258.7	222.7	237	196	197.5	282.7	235.7	235.4	151.9	272.2	250.3	238.3	202	185.4	235.1	189.5	152.1	214.8	184.8	209.6	256.6	189.5	192.1	247.4	197.9	243	217.2	245.4	164	218.6	197.8	204.2	181	263.8	240.1	235.3	211.8	266.1	219.6
FDEPTH	UT-UPHL-250328955576_bbnorm_5000_trimmed.sorted	UT-UPHL-250328955576	bbnorm	5000	2373.4	469.1	2817.3	532.8	333.7	1626.3	2696	1748	2621.8	1106.6	241.3	1746.7	2606.4	3277.3	1817.8	2458.4	1886.3	2938.5	346.5	2710	3309.5	1026.2	3589.8	338.8	1028.9	2971.5	2884.6	2046.7	2581.6	2427.2	2327	2216.5	652.6	2748.5	3402.7	2235.7	2732.4	492.6	724.1	3370	1252.2	2376.8	2338.2	2260.2	2947	2069	1597.3	1832.6	2922.4	2707.6	904.8	2724.7	517	2505.1	2525.9	2062.3	3271.8	1924.1	1491.2	2955.5	2680.9	2290.9	3406.6	2956.9	2906.5	370.7	2614.1	2863.9	864.8	391.6	2436.9	2295.7	1309.4	868.3	2857	1830.2	2315.8	2427	253	1279.9	2922.1	951.7	3010.3	2231.1	3165.4	2071.9	2604.9	2261.4	2539.6	1483.9	2843.2	2009.8	2844.2	1575.4	2968.5	1970
FDEPTH	UT-UPHL-250328955576_bbnorm_500_trimmed.sorted	UT-UPHL-250328955576	bbnorm	500	269.9	253.7	296.1	337.5	245.5	295.6	330.4	293.7	269.8	267.2	223.3	310.1	305.4	336.7	211.6	272.3	206.4	302.4	127.8	348.3	329.6	366.3	394.4	246	285.6	287.3	282.9	253.6	237.7	242.5	216.2	258.5	297.8	281	345	327.1	301.8	286.8	276.2	329	216.2	318.3	268.4	295.5	312.8	266.1	327.3	290.4	326.4	298.8	239.1	272.5	233.2	246.9	282.7	207.2	344.2	326	312.3	301.7	266.9	247.2	337.9	304.5	297.5	196	339	289.6	308.7	243.4	241.6	302.7	239.5	180.7	275.2	239.9	289.9	312.5	222.4	250.5	290.8	242.2	306.7	253.8	318.8	220.2	260	278.1	261	229.2	332	316.6	316.3	277.3	337.6	270.8
FDEPTH	UT-UPHL-250328955576_bbnorm_50_trimmed.sorted	UT-UPHL-250328955576	bbnorm	50	21.5	27.8	27.9	38.2	22.5	24.5	33.3	32.4	18.2	31	32	20	32.3	26.8	20.8	27.3	22.1	30.5	11.8	36.4	35.9	33.8	52.3	30.3	35.2	28.7	25.4	24.7	26.4	25.5	19.1	26.6	29.4	28.8	37.4	30	26.2	29.4	23.3	30.1	22.9	29.6	25.2	31.3	33.5	31.9	31.3	29.2	30.8	29.1	21.4	30.3	19.4	27.4	39.9	17.1	32.5	35.9	29.3	27.4	26.3	26.5	36.4	33.7	24.9	19.3	35.3	27.5	33.1	23.7	24.5	28.5	25.2	19.3	29.3	22	27.6	34.5	21	22.2	31.6	25.9	30.6	33	32.9	21.2	26.8	25.4	24.4	25.1	29.1	30.4	34.9	25.9	37.8	29.3
FDEPTH	UT-UPHL-250328955576_raw_all_trimmed.sorted	UT-UPHL-250328955576	raw	all	2711.5	469.6	5193.2	533.2	334.1	1626.5	2731.6	1755	4516.1	1106.8	241.3	1747.2	2606.7	5209.7	2075.5	2965.5	1937.4	4328.8	346.5	2725.9	4745.5	1026.2	8023.3	340.4	1032.6	4490.4	6561.6	2053.7	3023.6	2561.4	3435.8	3048.6	652.6	3645.7	9088	2242.4	3434.9	492.6	724.1	6407.1	1254.8	2377.1	3052.8	2271.3	4427.7	2069	1597.3	1833.5	3263.1	2870.3	905.2	3871.9	531.9	8016.5	9731.6	6058.8	8081	1924.3	1491.5	5087.1	8853.9	4015.2	7361.3	4129.9	4043.6	370.7	2614.5	3270.3	865.1	391.6	3660.8	2300.1	1310.4	868.3	6624	3496.5	2325.9	2445.5	253	1279.9	3032.2	952	6184.6	2733.9	5432.4	2731.5	5189	2412.2	2771.9	1486.4	2855.2	2010.8	5111.7	1576.4	4134.9	1988.5
FDEPTH	UT-UPHL-250328955576_seqkit_10000_trimmed.sorted	UT-UPHL-250328955576	seqkit	10000	2117.4	361.9	3982.7	396.1	268.5	1231.1	2061.3	1351.5	3456.4	845.7	184.4	1338.8	2012.8	4001.9	1606	2316.8	1482.1	3330.3	269.8	2095.8	3641.4	796.2	6166.5	259.9	792.4	3431.3	5048.1	1564.1	2311.9	1929.4	2606.6	2337.5	502.2	2792.8	6932.7	1747.3	2649.6	385.4	545.9	4872	962.8	1829.1	2348.1	1745.4	3427.8	1564	1216.1	1396.8	2511.3	2188	687.6	2950.4	417.6	6199.2	7465.1	4660.5	6215	1477.8	1166.6	3911.7	6816.8	3074	5671.6	3184.1	3077.1	288.4	2001.2	2499.6	662.4	311.1	2799	1772	1031.8	676.3	5047	2673.7	1792.8	1868.4	189.3	1005.4	2336.9	719.3	4869	2192.9	4157.9	2104.4	3973.7	1838.2	2149.5	1136.5	2152.3	1547.5	3928	1204.9	3139.4	1535.3
FDEPTH	UT-UPHL-250328955576_seqkit_1000_trimmed.sorted	UT-UPHL-250328955576	seqkit	1000	224.7	34.5	389.1	40	23.4	130.3	214.2	134	338.7	87.6	18.4	123.7	190.7	379.5	151.2	216.7	152.6	341.9	23	217.1	354.9	88	621.5	28.1	76.7	348.1	495.6	155	231.8	185.2	261.9	226.2	59.1	269.6	671.3	172.7	267.5	34.8	49.7	470.9	98.5	189.5	239.3	181.9	335.5	154.2	127.9	147.9	260.5	224.8	73.2	306.6	39.2	624.6	746.5	440.8	654	142	110.2	421.8	679.1	305.6	563.2	325.4	319.4	23	201.7	230.1	70.9	31.3	282.1	173	99.9	67.3	500.8	273.1	185.4	203.9	16.2	95.5	230.9	78.2	484.9	216.9	423.3	207.2	398.1	165.8	201.9	106	197.5	163.3	389.1	117.2	303.6	149.8
FDEPTH	UT-UPHL-250328955576_seqkit_100_trimmed.sorted	UT-UPHL-250328955576	seqkit	100	20.2	4.4	36.7	3.8	3.1	16.3	25.8	13.4	36.9	8.2	2.9	14.2	19.8	38.6	19.4	22.1	12.9	32.3	1.5	24.3	34.7	10.3	60.9	2.2	7.4	42.4	46.4	16.1	24.8	16	26.2	20	2.3	27.1	58.8	17.9	26.7	1.7	8.7	41.4	12.6	15.5	17.4	17.7	34.4	12.8	11.5	10.6	27.5	21	8.4	26.8	3.7	60.3	78.9	53.8	63.6	14	14.7	36.3	73.3	37.6	54.5	32.3	35.8	3	16.4	22.7	5.4	3.8	25.3	12.4	9.2	8.1	51.7	28.1	15.5	21	2	12.1	20.1	5.4	39.2	28.5	43.2	20	39.9	17.1	19.3	13	24.2	18.6	43.5	15.7	29	17.7
FDEPTH	UT-UPHL-250328955576_seqkit_10_trimmed.sorted	UT-UPHL-250328955576	seqkit	10	0.8	0.4	2.5	0.3	0	2	3.1	0.4	3.6	0	0	1.8	0.4	4.7	2.3	1.5	1.2	3.7	0.3	4.5	3.4	0.4	6.3	0.3	0	4.1	4.7	1.9	2.5	0.4	2.1	1.1	0.8	2.3	7.7	0.7	1.9	0	1.9	4.5	0.7	1.3	2.3	1.5	3.8	2.4	1.6	2.1	2.6	2.7	1.5	3	0.7	3.9	4	5.5	7.8	0.7	1.2	7.1	7.2	4.5	6.5	1.5	3	0.4	1.2	1.8	0.4	0.4	3.2	1.4	0.8	0.6	5.1	3.9	0.9	0.8	0.4	1.9	2.3	2.2	3.8	3.5	4.7	2.1	4.7	1.1	1.2	0.8	0.8	1.1	4.3	0.7	1.9	0.6
FDEPTH	UT-UPHL-250328955576_seqkit_200_trimmed.sorted	UT-UPHL-250328955576	seqkit	200	30.5	6.2	56.5	5.4	5.3	22.3	37.9	17.6	47.7	10.9	3.8	20.4	31	56.5	23.2	30.1	18.7	49.9	2.2	31.1	53.6	11.6	87.7	2.6	11.1	62.4	73	28.9	36.3	25.6	39.7	34.2	6.2	42.2	90.6	28.1	41.8	5.7	12.2	64.4	17.1	26	33.5	30	49.6	23.7	15.5	20.6	47.8	32.5	12.2	41.8	4.4	86.6	118.3	76.8	93.2	22.2	18.5	55.9	110.3	54.1	86.5	48	56	3	23.6	39.8	7.1	5	37.1	22.3	17.1	12.7	74.2	41.5	23.9	35.3	2.8	15.2	31.8	10.3	59	36.6	65.8	30.7	66.7	24.6	26	18.3	36	29.1	60.4	23.8	41.4	23.5
FDEPTH	UT-UPHL-250328955576_seqkit_300_trimmed.sorted	UT-UPHL-250328955576	seqkit	300	39.2	8.5	71.4	8.6	6.4	28.3	48.7	25.2	64.3	15.2	4.6	25	41.7	74.7	31.9	41.1	29.8	66.6	3.2	39.9	71.8	18.2	120.9	5.4	16.6	77.4	99.2	37	48.9	37.3	52.1	47.2	9.1	53.3	130.6	33.5	50.8	7.8	13.9	87.2	24.6	34.5	41.6	39	67.2	32	20.9	30.1	61.5	42.2	15.6	56.7	7.4	121.7	160.8	101.2	124.5	28.8	22.6	80.2	142.5	75.5	112.3	67.8	67.6	4.1	35.4	52.1	9.8	6	55.4	31.9	22.9	13.6	99.9	55.6	35.2	45.7	4	18.5	42.3	12.8	87.1	43.8	82.8	43.8	86.7	32.4	35.1	23.8	46.5	36.5	78.6	27.8	53.6	30.1
FDEPTH	UT-UPHL-250328955576_seqkit_30_trimmed.sorted	UT-UPHL-250328955576	seqkit	30	5	0.8	8.7	1.9	1.4	5.5	8.4	3.7	12.9	2.3	0.8	4.1	3.1	13.3	5.5	7.3	2.7	11.6	0.9	8.2	11.7	3.3	17.8	1.2	1.1	12.7	16.2	4.6	6.6	4.5	8.9	4.5	0.8	7.4	21.2	5.8	5.1	0.9	4	10.2	4.3	6	5.3	8.1	9.3	4.9	3.9	3.3	6.8	5.9	2.8	7.2	0.7	16.2	17.8	15.2	18.5	3.1	4.6	12.5	21.9	12	13.9	8.5	9.7	0.7	4.7	5.7	2.6	1.5	6.2	3.7	2.3	1.8	16.7	8.9	4.3	5.9	1.1	4.9	7.5	3.5	14.6	9	10.7	4.7	10.8	6.9	4.8	3	4.9	5.2	10.3	4.3	9.5	4.6
FDEPTH	UT-UPHL-250328955576_seqkit_400_trimmed.sorted	UT-UPHL-250328955576	seqkit	400	67.7	12.5	112.4	12.7	8.3	38.8	69.3	39.1	96.1	23.6	5	37.9	57.3	117.2	46	63.8	44.3	96.5	5.4	64.4	112.2	24.9	192.1	9.5	26.1	113.8	147.6	52.1	74	58.5	77.5	71.2	14.8	76.1	193.9	50.7	79.5	9.9	18.4	132.1	38.7	53	70.9	57.5	102.5	47.2	36.4	44	81	66.9	21.4	85.3	12.1	179.8	227.8	146.1	192.3	44.9	35.1	116	204	101	176.5	101.3	102.5	5	53.4	69.5	18.9	7.6	87.6	48.7	32.9	19.2	143.4	80.2	56.1	63.4	4.2	30.1	67.5	18.1	137.8	64.5	125.8	62.2	125.9	49.6	59.7	33.9	64	54.8	122.2	37.1	91.4	50.1
FDEPTH	UT-UPHL-250328955576_seqkit_5000_trimmed.sorted	UT-UPHL-250328955576	seqkit	5000	1061.8	181.8	1983.1	181.4	130.1	607.9	1033.7	681	1738.9	414.6	97.1	664.6	1015.6	1983.6	811.8	1173.8	723.3	1689.1	134.4	1054.9	1822.5	396.5	3038.6	138.7	389.2	1712	2509.7	787.1	1170.8	956.1	1296.7	1142.6	264.6	1393.3	3430.2	863.2	1311.3	195.7	279.3	2390	489.2	898.2	1186.5	877	1723.1	754.3	612.7	703.4	1229.3	1118.1	349.8	1489.6	210.1	3103.8	3759.1	2339.2	3145.4	748.1	568.1	1963.8	3389.8	1539	2811.2	1624.4	1575.6	134.9	992.8	1256.1	342.2	155.9	1400.3	884.6	537.1	337.1	2523.2	1333.1	912.9	939.5	93.8	484.1	1169.7	372.3	2459.3	1115.2	2057.4	1031.2	2010.8	888.1	1060.4	544.9	1058.6	777.9	1937.2	622.2	1594.1	781.9
FDEPTH	UT-UPHL-250328955576_seqkit_500_trimmed.sorted	UT-UPHL-250328955576	seqkit	500	112.3	21.2	198	20.4	13.2	63.7	111.9	61	166.8	44.2	10.9	62.9	90.9	184.8	76.3	105.9	76.6	166.8	11.9	104.9	178.7	45.7	317.9	16.3	40.4	184	243.6	81.9	118.3	94.8	128.5	117.7	29.1	134.3	333.4	89.2	134.9	17.2	25.7	220.3	55.6	90.1	118.4	98.1	170.1	75.4	63.6	74.2	135.8	113.5	36.3	145	16.3	302.2	370.6	228	328	70.8	58.1	208.9	340.6	168.6	287.1	172.4	162.4	8.5	89.9	118.6	33.8	13.8	141.2	83	50.6	34.4	238.4	138.1	102.2	111.8	7	46.7	113.3	37	243.1	104.4	210.7	106.7	199	81.9	101.4	53.2	102.6	89.6	196.7	59.2	149	78.6
FDEPTH	UT-UPHL-250328955576_seqkit_50_trimmed.sorted	UT-UPHL-250328955576	seqkit	50	10.5	2.1	18.7	3.1	1.4	10.1	12.1	7	21.1	5.5	1.9	5.4	7.7	20.6	9.8	11.6	5.6	18.3	0.9	11.3	18.4	6.5	29	1.2	3.6	21.9	23.4	8.8	13.7	7.9	13.8	7.8	0.8	11.4	31.3	12.1	12.1	0.9	5.2	19.2	6.2	11.1	10.9	11.1	16.3	7.5	5.9	5.7	12.6	11.9	6.4	11.6	1.8	28.7	30.7	25.8	32.5	7.2	8.2	20.9	36	18.6	24.7	16.5	16.2	0.7	5.8	9.8	3.7	2.5	11	6	4.2	3.1	23.1	14.6	7.7	9.5	1.4	7.3	9.7	3.5	20.7	15.8	21.8	7.9	19.2	10.2	8.7	5.6	11.2	8.6	20	8.6	12.1	9.3
FDEPTH	UT-UPHL-250328999046_bbnorm_10000_trimmed.sorted	UT-UPHL-250328999046	bbnorm	10000	2547.6	202.1	4553.5	990.5	147.5	3849.5	1976.2	2930.2	1104.2	1391.7	98.1	2229.4	915.1	5402	2599.1	4100.4	663.1	5065.1	797.7	4957.9	4187.8	2155.1	6670.1	344.5	842.8	5882.1	2182.7	1580.1	1901.1	2821	1527.5	4742.3	196.4	5540.4	6557.6	3803.1	2954.9	499	1251.6	6962.7	560.9	3090.5	872.1	4393.2	3671.4	3354.4	811.7	2295.7	2469.2	3770.8	1372	5555.3	391.4	5220.1	5695	3983.2	6675.8	2264.4	1198.9	6048.6	4174.2	5099.3	6499.4	2968.4	3090.6	544.3	2873.6	5763.8	743.9	272.4	4313	2440.7	1143.4	539.5	4517.7	1733.9	2108.7	3703.9	144.2	2136.3	2971.8	1162.6	5947	3164.7	4031.5	4636.6	4171.3	3420.2	2629.7	2136	2144.3	3176.9	4467.5	2244.7	3734.8	3590.5
FDEPTH	UT-UPHL-250328999046_bbnorm_1000_trimmed.sorted	UT-UPHL-250328999046	bbnorm	1000	557.5	195.2	628	706	128.9	638.6	594.1	622.7	482.8	560	96.2	643.4	528.7	671.3	407.8	637.6	397.6	633.4	375.1	717.8	646	646	746.5	343.4	574.8	657.5	598.7	541.7	514.9	571	420.8	560.8	197.1	579.2	677.5	638	566.8	498.6	567	717.7	459.7	689.5	446.6	609.6	599.9	637.5	623.8	635.7	662.1	626	561.7	596.2	254.9	583.1	594	444.5	667.9	625.2	572.3	646.3	549.5	519.1	694.5	622.7	599.7	383.9	682.6	624	548.6	239.2	509.3	657.5	529.7	395.3	546	396.1	545	692.6	120.2	531.4	640	523.4	653.9	491.9	625.8	472.3	514.5	555.1	516.5	494.6	623.8	606.8	585.2	552.5	654.2	524.1
FDEPTH	UT-UPHL-250328999046_bbnorm_100_trimmed.sorted	UT-UPHL-250328999046	bbnorm	100	52.6	46.8	55.5	72.9	53.4	53.7	62.7	70.2	43	63.2	61.5	63	57.3	76.3	39.2	60.3	42.4	57.1	38.5	74.6	62.5	81.6	89.6	55	63	65.4	55	59.3	52.5	58.9	38.7	57.8	62.1	63.3	60.5	52.3	54.6	68.7	59.2	66.4	51.4	65.4	53.3	59	62.2	58.3	62.4	62.1	56.8	64.3	58.3	57.1	40.8	52	70	44.3	71.5	66.6	59	62.2	52.3	54.7	64	65.5	66.6	42.2	66.4	65.1	57.3	47.4	48.2	69.1	52.1	38.7	53.8	38.8	50.9	76.5	42	56.7	58.5	47.8	60.5	63	55.1	46.8	55.9	55	60.5	49.5	60	59.1	67.1	52.2	59.5	60.1
FDEPTH	UT-UPHL-250328999046_bbnorm_10_trimmed.sorted	UT-UPHL-250328999046	bbnorm	10	3.2	3.8	6.5	5.2	2.8	7.9	5.7	5.8	5.6	8.8	5.1	4.5	6.8	6.2	2.4	5.8	2.3	2.7	2.4	6.7	6.3	6.9	6.9	2.7	6.4	8.4	5.7	5.5	5.8	5.5	4.5	7.4	6.5	6.3	5.1	7	4.2	6	7	3	4.4	6	3.3	5.4	7	4.2	8.5	6.6	7.4	3.4	6.1	3	3.5	3.2	5.5	4.9	9.4	5.3	4.1	7.8	3.7	5	8.2	5	8.8	5.4	6.8	5.1	4.8	4.6	2.7	6.5	6.5	2.8	1.9	4.1	4.9	6.5	3	4.4	4.1	5.7	4.9	4.6	6	2.8	3.8	4.8	5.1	5.9	3.6	4.4	4.5	6.2	6.3	5.4
FDEPTH	UT-UPHL-250328999046_bbnorm_200_trimmed.sorted	UT-UPHL-250328999046	bbnorm	200	106.8	96.5	116.6	146.7	102	108.3	123.6	128.6	106.3	112	94.5	121	111	146.4	78.3	101.6	82.3	112.3	78	151.4	128.3	132.4	163.8	109.8	122.6	125.8	115.2	117.5	103.2	106.7	76.4	113.1	117.7	124.9	133	123.9	114.1	128	119	136.7	96.6	126.8	102.9	119.6	126.8	126	132	117.6	127.3	128.8	108.9	103.1	99.1	108.7	120.7	82.4	142.6	126.7	111.4	117.9	106.9	100.4	130.8	128.1	110.1	79.6	123.9	117.2	113.7	110.1	94	133.4	117.5	81	104	91.2	114.6	146.3	93.3	106.4	120.1	108.6	121	120.2	126.7	95.5	107.5	106.5	106.1	98.5	123.8	121.6	119.3	106.1	137	111.8
FDEPTH	UT-UPHL-250328999046_bbnorm_300_trimmed.sorted	UT-UPHL-250328999046	bbnorm	300	173	150	162.1	217.9	115.6	186.6	177.6	169.8	146.6	165.5	95.1	184.6	157.6	202.3	121.9	167.5	116.5	190.5	114.9	213.6	193	201.6	259.9	162.4	187.3	194.9	166.6	183.2	153.5	175.8	117.4	166.5	183.2	168.7	194.2	206.1	168.5	181.3	177.5	206.9	150.6	214.9	154	179	186.1	186.8	212.6	173.5	202.6	176.8	173.9	163	133.2	170.9	169.5	130.4	211.9	179.3	177.3	195.4	144.7	159.9	204	182.9	173.6	131.2	212.1	184.2	177.1	156.4	156.1	192.4	166.1	121.4	169.1	132.2	181.5	203.3	97.3	161.4	176.5	167.1	186.2	153.7	198.4	132.1	157.1	169.2	158.4	145.1	173.4	193.4	187.1	152.6	204.9	158
FDEPTH	UT-UPHL-250328999046_bbnorm_30_trimmed.sorted	UT-UPHL-250328999046	bbnorm	30	16	11.1	14.7	27.9	14.3	18.2	16.1	16.5	16.6	17	21.2	19.8	14.3	20	9.5	17.3	11.9	19.7	14	22.5	14	19.4	32.2	15.8	18.9	16.1	19.6	19.6	12.3	14.8	10.7	16.2	19.7	14.1	20	17	21.1	19.8	13.5	20	13.7	25.3	14.5	19.6	17.1	18	20.9	23.2	16.9	18.2	16.2	13.1	14.8	14	14.8	9.6	15.3	20.9	17.6	20	16.9	13.5	18	18.2	15.2	12	18.7	15.8	16.8	14	15.1	21.2	19.5	11.7	15.9	14.5	14.2	25.2	15.6	10.8	17.4	14.7	21	16.3	15.1	13.4	12.8	16.1	17.5	13.6	14.9	21.8	17.9	16.6	20.1	16
FDEPTH	UT-UPHL-250328999046_bbnorm_400_trimmed.sorted	UT-UPHL-250328999046	bbnorm	400	213.9	181.2	239.8	297.3	118.1	252.1	238.3	238.8	188.4	244.5	95.2	245	215.9	266.3	163.3	224.7	160.6	234.9	177.6	273.3	277	287.7	320.6	216.5	226.3	253.4	242.2	237	206.7	224.5	170.1	228.8	196.1	238.3	263.9	263.8	228.6	241.9	227	280.2	195.1	256.5	201.9	235.4	244.3	247	249.6	248.9	264.4	253.4	231.2	224.7	175.8	239.8	236.4	168.5	292.1	262	226.8	264	216.5	211.5	270.6	247.3	248.6	167.3	276.9	248	228.2	183	205.8	248.2	224	168.7	211.9	184.9	248.4	274.6	103.3	229.1	241.7	213.3	256.6	216.5	240.4	185.6	215.7	215	219.3	203.9	246.3	251.9	229.9	210.2	257.5	218.4
FDEPTH	UT-UPHL-250328999046_bbnorm_5000_trimmed.sorted	UT-UPHL-250328999046	bbnorm	5000	2288.1	201.7	2886.9	990.5	146.5	2967.2	1975.2	2869.2	1104.2	1391.7	98.1	2229.4	915.1	3278.1	1958.3	2811.4	663.1	3098.4	629.4	3308.3	3267.8	2153.8	3619.4	344.5	841.9	3165.2	2181.7	1580.1	1901.1	2779.3	1392.9	2577.3	196.4	2850.8	3327.9	3194.7	2703.3	499	1250.6	3507.1	557.4	3057	872.1	2665.7	2982.9	2880.4	811.7	2295.7	2458.7	2945	1372	2864.6	333.6	2750.4	2891.1	2193.3	3313.3	2264.4	1198.9	3054	2570.9	2675.1	3376.1	2836.1	2747.2	544.3	2871.7	3026.8	743.9	272.4	2537.8	2429.8	1143.4	539.5	2875.2	1214.1	2089.8	2798.7	144.2	2121.3	2941.6	1161.6	3170.7	2325.4	3089.5	2405.2	2699.1	2774.9	2271.3	2119.1	2134.7	2886.8	2885.9	2201.6	2928.5	2457.3
FDEPTH	UT-UPHL-250328999046_bbnorm_500_trimmed.sorted	UT-UPHL-250328999046	bbnorm	500	274.8	188.9	302.2	351	119.9	301	304.1	293.5	254.3	300.5	95.2	320.4	275.7	333.2	206.7	319.7	207.7	318	213	343.6	338.4	348.9	380.8	271.3	312.1	317.9	294.1	292.4	252.6	271.2	193	282.7	196.6	308.8	319.7	326.5	288.5	308.1	273.8	355	245.4	325.2	254.6	294.9	299.9	329.7	308.2	319.4	337.5	299.7	287.6	284.5	217.9	276.8	292.5	220.2	332.4	332.5	303.2	322.3	276.8	248.8	347.8	317.4	290.6	203.6	335.2	300.5	290.1	194.5	261.2	326.2	275.7	192.9	271.7	211.3	288	346	104.3	264.7	302.1	269.9	286.7	260.4	314.2	232.7	278	265.6	287.9	255.3	300	320.8	308.1	277.1	351.4	279.7
FDEPTH	UT-UPHL-250328999046_bbnorm_50_trimmed.sorted	UT-UPHL-250328999046	bbnorm	50	25.4	23.6	25.9	31.2	25.9	22.4	32.3	25.2	22.7	29.3	31.2	33	27.7	35.8	17.8	28.3	22.3	33.2	22.5	33	29.8	31.1	47.2	23.2	26.2	33.1	32.8	28.5	26.1	28.4	19.2	25.1	30.6	31.1	32.1	34	26.2	30.7	34	38.9	24	34.5	22.4	27.6	31	32.8	30.3	33.5	28.4	29	28.4	29.2	25	21.3	26.7	21.9	35.2	34.6	26.5	30.5	26.8	24.8	29.4	29.2	29.2	16.4	37.7	25.4	28.6	25.4	25.6	32	28.5	20.7	23.7	24.2	33.4	38.6	13.9	26.4	26.7	25.4	29.9	33.9	29.6	28.7	29.6	28.8	29.7	23.3	25.7	36.7	22	31.6	32.3	28.2
FDEPTH	UT-UPHL-250328999046_raw_all_trimmed.sorted	UT-UPHL-250328999046	raw	all	2547.6	202.1	4606.9	991.4	147.5	3849.5	1976.9	2930.5	1104.2	1391.7	99.1	2229.9	914.8	5402	2599.5	4101.1	663.3	5065.3	797.7	4959.1	4187.8	2155.1	8618.3	344.5	843	6642.9	2182.9	1580.2	1901.4	2821	1527.7	5205.5	196.4	5961.1	7479.2	3803.9	2955.1	499.3	1251.6	8909.6	561.2	3090.5	872.4	4404.5	3671.4	3354.8	812	2296.7	2469.5	3770.8	1372.2	6326.7	391.4	5644.5	6463.9	4451.5	7849.5	2265	1199.3	7545.1	4201.7	5254.6	7121.9	2968.4	3090.9	544.7	2874.8	6400	744.3	272.6	4313.2	2441	1143.9	539.7	4518.3	1734.2	2108.7	3703.9	144.2	2136.3	2972.9	1162.8	6593.2	3196.7	4032	5227	4477.3	3420.2	2629.9	2136.4	2144.5	3178	4467.9	2245.2	3735.3	3590.8
FDEPTH	UT-UPHL-250328999046_seqkit_10000_trimmed.sorted	UT-UPHL-250328999046	seqkit	10000	2080.7	159.6	3759.3	810.5	120.8	3112.4	1601.7	2366.8	897	1128.8	75.3	1788.8	745	4395.2	2106.4	3331	528.4	4099.4	640.4	4019.5	3395.8	1766.8	6996.7	278.3	673.5	5396.1	1773.4	1292.2	1557.1	2291.6	1236.6	4231.6	159.7	4835.6	6072.8	3067.4	2386.7	418.1	1008.2	7179.7	449.6	2524.2	701.8	3578.4	2993.1	2749.3	664.6	1877.5	2023.9	3054	1126.8	5138.9	313.4	4585.1	5237	3636.9	6384.4	1849.6	980.5	6097.8	3424.8	4271.1	5785.3	2436.4	2503.2	441.1	2330.9	5144.7	597.2	221	3502	1987	923.7	450.1	3698.5	1398.4	1733.2	3017.3	117.9	1750.1	2411.2	955.5	5338.8	2639.7	3301.6	4263.5	3609.7	2776.7	2126.2	1740.3	1735	2590.7	3636.6	1815.6	2997.6	2891
FDEPTH	UT-UPHL-250328999046_seqkit_1000_trimmed.sorted	UT-UPHL-250328999046	seqkit	1000	211.2	17	367.8	74.2	12.9	327.8	164	242.2	88.9	112.2	9.6	186.2	75.1	431.7	198.2	326.9	48.9	381.6	65.9	400.7	354.9	167.6	666.7	26.5	65.1	546	189.8	146.3	161.3	241	127.4	416.8	11.5	514.3	579.1	311.6	233.3	45.9	98.8	711.8	38.7	256.7	68.2	342.2	282	306.5	68.6	170.9	210.1	316.2	118.7	518.9	31.1	442.9	532.4	371.6	674.3	184.7	90.2	610	354.1	426.9	570.6	246.3	231.6	42.2	244.2	509.8	55.6	16.2	362.3	181	75.9	41.4	373	128.6	157.5	323.1	11.6	163.2	263.3	99.9	531.1	247.4	340.5	452.7	363.6	278	219.8	164.6	165.5	246.9	358.3	178.5	291.2	312.8
FDEPTH	UT-UPHL-250328999046_seqkit_100_trimmed.sorted	UT-UPHL-250328999046	seqkit	100	21.1	0.4	29.2	8.5	1.8	29.5	12.4	20.9	6.4	12.9	0.9	15.6	6.1	40.9	17.8	32	4.6	42.2	8.9	43.8	34.3	18.9	64.4	1.2	6.2	53	13.9	16.9	15.7	22.4	16.2	42.7	1.7	49.6	65.4	32.3	20	2.6	11.2	77.5	3.7	22	7.7	29.9	28.5	31.5	8.1	13.5	22.1	34.8	13.1	50.4	4.1	41.9	55.6	37.5	71.7	19.5	7	59.7	33.3	35.7	61.5	23.6	25.4	3.4	23.8	47.4	3.3	2.1	39.7	16.7	10.1	4.5	38.7	13.4	18.7	33.1	0.8	17.8	22	11.7	63.6	30.9	37.1	47.4	35.8	21.5	20.7	11.5	16.1	24	36.9	19.8	32.7	34.3
FDEPTH	UT-UPHL-250328999046_seqkit_10_trimmed.sorted	UT-UPHL-250328999046	seqkit	10	1.3	0	4.5	1.3	0	2.6	2.4	2	1.1	1.2	0	2.5	1.1	3.5	2	2.8	0	5.5	0.3	5.8	2.1	2.3	8.2	0	1.6	5.1	2	1.1	2.4	4.4	1	2.7	0.4	2.7	8.9	3.7	2.6	0.3	0.4	6.3	0	1.6	1.2	1.9	2	3	0.7	0.8	1.2	4.6	1.6	7	1.1	4.9	7.3	2.4	7.3	2.4	0	3.9	1.1	4.9	7.9	1.6	1.6	0	4	6	0.3	0.3	6.2	1.8	2	0	2.6	0.8	1.3	4.4	0	2.1	2.9	1.6	3.8	3.5	2	5.4	2.2	2.2	2.2	1.4	1.2	1.7	4.9	0.8	3.7	5.4
FDEPTH	UT-UPHL-250328999046_seqkit_200_trimmed.sorted	UT-UPHL-250328999046	seqkit	200	31.6	0.8	47.1	12.3	2.2	42.2	18.9	30.5	12.2	21.5	0.9	23.6	10.2	68.2	26.5	52.8	6.8	62.4	11.9	63.7	50.1	27	99.3	1.6	12	86	21.2	24.2	24.3	34.1	20.8	62.2	2.9	79.3	94.7	53.2	33.9	4.8	17.4	110.3	6.4	33.7	11	55.7	42	49.6	11.9	23.8	31.6	48.5	19.9	74.7	5	62.8	77.8	60.1	103.5	26.9	13	84.3	50.6	61.6	91.1	35.9	33.9	5.2	36.4	72.7	5.4	4.4	58	25.5	13.6	7	56.4	21.1	27.2	50.4	1.4	26.3	32.6	19	91.7	43.5	50.1	67.6	49.3	35.3	30.3	22.1	26.4	37.4	53.4	26.3	47.1	49.6
FDEPTH	UT-UPHL-250328999046_seqkit_300_trimmed.sorted	UT-UPHL-250328999046	seqkit	300	43.1	1.4	66.3	15.1	2.7	61	27.6	41.5	17.6	26	1.3	34	17.2	91.4	34.6	66.8	10.3	81.9	15.7	78.5	70.9	36.9	132.9	4.8	14.2	119.4	31	28.7	32.6	46.1	28.2	81.6	3.7	104.7	117.4	65.8	47.3	5.9	19.6	141.6	9.3	45.5	14.1	72.4	57	64.3	14.9	34.6	39.1	67.2	24.8	107.3	7.3	79.9	102.1	74.9	132.9	39.9	17.6	117.7	68.8	83.3	117.9	50.5	46.8	7.6	47.9	99.8	7.8	5.1	78.7	34.4	16	9.2	75.7	25.4	33.6	66.5	2	34.2	48.4	26.3	123.4	54.7	69.8	92.6	63.7	46.4	39.4	30.2	32.5	47.9	70.4	36.8	60.7	66.8
FDEPTH	UT-UPHL-250328999046_seqkit_30_trimmed.sorted	UT-UPHL-250328999046	seqkit	30	4.7	0	7.8	2.4	0	9	4.3	6.6	2.3	4.3	0	4.1	1.6	14.4	4.1	10.8	0.8	15.4	1.5	15.4	9.4	6.2	19.1	0.4	1.6	12.3	2.7	6	4.8	8.7	3.3	10.2	0.8	13.5	18.2	9.9	5.4	0.7	2.9	22.8	1.2	6.3	2.4	8.2	8.3	7.8	2.4	3.9	3.6	11.5	5.8	20.5	1.7	14.3	21.6	10.8	18.9	6.6	0.8	15.1	5.4	11.2	19.3	7.2	6.6	1.5	6.9	15.2	0.7	0.8	14.7	4.4	4.4	0.4	11	5.2	4.3	10	0	5.4	5.3	3.1	14.9	8.1	12.4	16.5	9.5	7.4	6.8	2.6	2.7	5.7	12.1	2.9	12.4	9.6
FDEPTH	UT-UPHL-250328999046_seqkit_400_trimmed.sorted	UT-UPHL-250328999046	seqkit	400	64.4	4.1	106.2	21.5	4.8	93.3	43	66.6	26.2	36.9	1.6	54.4	22.4	135.1	51.6	95.9	17.1	115.8	18.9	108.9	105.9	57.9	195.2	6.2	18.9	169.4	47.3	44.3	48.8	76.4	39.1	121.1	5.4	160.1	180.7	93.5	71.1	10.9	29.8	210.8	12.5	71.4	21.3	107.2	90.6	88.9	20.5	53.3	63.2	96.9	34	158.5	12.5	128.9	158	110.4	203.1	59.8	28.5	178.4	101.5	124.7	177.5	77.3	74.6	12.4	73.6	155.7	14.5	6.2	107.2	52.6	24.6	13.7	113.4	38.2	51.8	103.1	5.4	51.3	76.1	33.8	182.3	73.6	105.5	136.9	95.4	73.4	68	47.1	50.2	76.6	105.7	54.6	86.9	99.5
FDEPTH	UT-UPHL-250328999046_seqkit_5000_trimmed.sorted	UT-UPHL-250328999046	seqkit	5000	1019.4	79.6	1867.4	391.4	55.7	1545.2	805.7	1177.5	455.2	567.2	38.3	914.8	372.8	2215	1061.1	1673.9	265	2043.6	317.1	2000.7	1724	881.3	3452.2	142.6	345.2	2714.2	882.7	666.3	786	1176.1	636	2087.6	71.8	2441.9	2981	1520	1211.9	213.1	503.1	3596.7	230.4	1239.1	334.8	1764.4	1454	1374.7	334.7	947.1	1020.9	1547.4	577.4	2576.5	148.8	2307.3	2605.8	1803.4	3197.5	924.2	476.8	3044.5	1721.1	2156.6	2863.1	1183.8	1249.8	213.9	1167.9	2569.6	300.1	110	1789	973.2	450.8	221.6	1839.4	712.8	844.2	1551.5	57.9	863.6	1240.1	476.1	2589.3	1233.3	1641.8	2156.8	1832.4	1373.2	1082.7	873.3	849.4	1287.3	1817.5	880.4	1467.6	1475.9
FDEPTH	UT-UPHL-250328999046_seqkit_500_trimmed.sorted	UT-UPHL-250328999046	seqkit	500	107.3	9	182.8	39.4	6.8	152.1	75.5	111.7	40.4	60	6.2	91.4	37.9	218.2	91.5	164.4	27.6	197.3	32.1	191.8	183.6	92.1	334.1	15.2	36.3	276.9	83.7	80	87.7	123	63.4	202.6	7.6	254.6	294.1	150.1	120.7	19.9	51.1	347.5	19.7	121.2	37.6	172.4	142.5	152	38	91.7	108.8	155.4	54.9	257	18.4	225.3	267.1	181.4	346.4	96.6	44.9	296.6	171.6	207.6	288.1	121.4	112.2	21.2	125.8	256.6	25.7	9.4	177.3	85.4	42.9	24.1	183.6	62.2	80.9	168.9	6.8	77.4	128.5	53.5	279.1	120.6	170.2	230.4	167	128.5	106.6	85.4	84.2	122.5	172	91.9	140.6	159.7
FDEPTH	UT-UPHL-250328999046_seqkit_50_trimmed.sorted	UT-UPHL-250328999046	seqkit	50	9.2	0	13.6	4.7	0.4	14.6	7.5	11.6	3.2	6.7	0.9	6.2	3.5	22.5	8.7	16.6	1.6	22.5	4.8	22.7	13.8	10.7	31.2	0.4	3.9	21.9	5	9.2	9.6	12.8	6.7	21.9	0.8	22.8	30.1	14.3	9.5	0.7	5.6	40.4	1.2	10	3.8	14	17.4	12	3.2	7.1	9.2	17.7	8.2	29.8	2.1	23.1	31.9	17.3	33.2	9.9	3.5	27.7	13.4	18	29.4	12.7	11.9	1.9	12.3	26.3	1	1.6	23.8	6.7	5.9	1.1	19.2	5.7	9.1	18.1	0.4	6.8	8.9	5.7	29.6	15.9	20	24.5	16.5	12.9	10.1	5.4	6.7	9	21.7	8.7	18	16.7
FDEPTH	UT-UPHL-250411000775_bbnorm_10000_trimmed.sorted	UT-UPHL-250411000775	bbnorm	10000	2236.9	138.3	4853.1	1133.1	169.9	3115	2618	3502.3	1447	1371.4	179.2	2070.8	906.3	4677.8	2681.6	3674.9	821.6	5242	1254.3	4394.7	4205.8	1238.8	6336.6	201.5	1030	5045.2	1513.1	1737.9	1977.7	2595.7	1423.8	3669.4	210.2	5640.3	6563.4	2855.8	3050.3	424.3	2261.6	6706.2	812.6	3268.6	874.2	3691.7	3694.5	3273.7	950.9	2483.1	2619.8	4248.3	1395.2	5631.8	498.3	5188.5	2450.6	4570.3	6571.6	2262.2	1300.6	6031.1	4754.5	4146.4	6350.3	950.7	3313.5	568	1753.8	5651.4	630	257.3	3605.7	1025.9	1269.1	485	4424.5	1210.9	2392.8	1213.3	141.6	1588.8	2937.1	279.2	6070	1456.2	3978.4	3978	3849.3	2763	2226.3	1962.8	2080.5	767.4	4455	1804.5	3745.2	3611.1
FDEPTH	UT-UPHL-250411000775_bbnorm_1000_trimmed.sorted	UT-UPHL-250411000775	bbnorm	1000	567.6	126.2	621.6	690	138.2	586.6	591.6	566.8	510.5	582.3	179.4	648.2	532.8	652.4	409.3	587.9	364.6	599.2	445.1	651.7	657.4	653.9	735.8	199.8	562.9	631.6	535.8	595.3	508.6	595.7	408.3	553.7	209.5	611	670.5	662.1	591.1	424.2	582.7	704.9	437.6	661.2	448.4	597.3	597	628.3	631	606.5	635.2	627.5	540.7	572.5	262.6	520.3	417.1	466.9	672.1	642	562	629.6	530.1	514.8	695.8	577.4	618.7	404.9	672.1	595.5	529.1	241.5	538.3	603.8	560.3	392.7	637.4	219.7	624.7	550.2	118.6	521.1	620.3	273.9	639.9	449.8	632.5	489.7	533.4	525.9	535.8	475.2	607.1	587.2	571.2	563.1	646.8	527
FDEPTH	UT-UPHL-250411000775_bbnorm_100_trimmed.sorted	UT-UPHL-250411000775	bbnorm	100	57.7	45.6	53.2	76.6	54.7	56	59.3	62.1	49.8	56.1	55.9	61.1	49.6	60.6	41.9	55.5	36.8	58.4	46.8	68.5	72.8	79.1	77	45.5	65.7	58.2	57.1	56.8	49.1	52.6	39.1	52	61.8	56.5	70.5	60.6	52.5	63.8	55.7	64.8	46.3	63.7	52.7	54.1	59.1	62.5	65.2	58.9	61.7	63.1	51.3	52.7	54.2	53.2	42.3	38.9	68.2	62.6	60.3	57.3	55.4	55.9	67.5	67.6	57.1	46.9	68.5	66	57.4	61.1	53.1	60.1	59.1	37.5	55.8	35.4	65.4	58	39.3	56.6	52.1	35.5	55.4	54.6	66.3	41.4	56.1	52.3	59.7	52.3	56.9	61.4	55.6	51.8	69.2	58.7
FDEPTH	UT-UPHL-250411000775_bbnorm_10_trimmed.sorted	UT-UPHL-250411000775	bbnorm	10	2.2	4.1	3	8.2	4.2	4	7.2	4.8	4	4.6	6.5	5.3	3.8	4.5	5.3	5.3	5.7	5	3.4	5.5	5.8	7	6.2	6.2	5.9	5.7	4.8	4.6	5.1	5.3	4.9	4.5	6.5	5.2	4.4	2.8	4.2	7.1	4.4	5.6	5.3	5.4	6.8	4.4	4	6.9	4.9	5.8	3.8	5.5	4.9	2.2	3.9	6.3	2.6	4.4	8.1	4.2	5.2	4.7	2.7	3	5.5	3.8	5	3.3	5.1	5	8	7	4.9	4.7	3.4	3	2.6	2.9	4.7	4.8	4.1	5.2	4.1	4.5	2.5	4.1	8.1	2.9	4.9	4.5	3.6	3.8	2.6	5	5.2	7.3	6.3	2.9
FDEPTH	UT-UPHL-250411000775_bbnorm_200_trimmed.sorted	UT-UPHL-250411000775	bbnorm	200	112.5	94.8	119	145.2	99.4	111.5	118.5	115.7	100.6	118	119.9	126.8	101.6	125.8	83.9	107.7	85.6	103.5	91.2	133.3	126.4	125.5	160.1	103.3	119.2	137.4	112.5	121.2	95	112.9	79.2	106.5	118.1	131.5	123.5	122.4	111	118	115.3	137.7	81.3	113.6	103.7	114.1	112.4	114	127.9	119.6	112.9	128.2	107.7	111.2	92.7	89.8	86.9	93.4	124.5	124.8	120.2	127	105.5	94.6	132.5	123.2	111.7	74.3	128.4	131.1	115.8	122.2	93.8	135.1	117.1	69.8	129.6	77	113.2	111	85.3	106.2	111.2	83.2	122.3	108.7	135.6	97.6	105.4	99.8	117.7	101.5	119.5	117.1	114.5	123.5	145.9	109.7
FDEPTH	UT-UPHL-250411000775_bbnorm_300_trimmed.sorted	UT-UPHL-250411000775	bbnorm	300	157.7	113.8	171.8	219.9	119.3	171.5	169.2	165.3	153.8	179.4	167.8	186.9	163.2	190.9	118.4	178.5	114.6	183.6	136.4	190.4	190.6	207.3	226.3	149.5	186.9	181.6	172	185.4	154.7	166.4	119.4	159.4	173.7	169.8	194.2	184.6	164.7	177.2	175.7	184.9	150.1	194.2	148.5	173.3	183.1	186.9	203.3	181.1	179.5	188.6	166.5	161.5	150.2	158.9	126.1	130.2	202.4	193.8	178.7	170.9	176.4	163	191.4	162.2	186.1	130.6	196.1	186.5	180.8	168.5	147.5	184	168.5	114	195.3	100.1	183.3	179.4	103	165.7	184.7	129.8	187.7	149.5	184.5	155.4	159.7	149.6	153.7	155.5	176.4	180.5	179.1	165.3	233.6	174.9
FDEPTH	UT-UPHL-250411000775_bbnorm_30_trimmed.sorted	UT-UPHL-250411000775	bbnorm	30	14.7	15.2	14.6	21.8	18.3	16.5	15.6	15.1	16.1	16.5	18.8	18.8	14.7	17.7	9.1	18.9	10.9	14.1	11.6	20.8	17.7	18.4	24	15.9	19.6	15.3	19	17.9	11.9	17.5	12.9	20.2	20.5	17.1	17.6	16.7	15.1	18.7	20.2	20.5	14	20.4	12.3	19.9	14.4	15.6	19.3	18.2	19.4	16.7	19.9	14	10.1	9.5	13.2	12.1	21.2	18.9	18.7	21.6	15.9	16.3	19.6	21.3	16.8	8.9	17.8	18.1	20.6	15.1	15.8	18.1	16	11.3	19.1	10.5	14.3	17.9	17.1	15.4	13.1	11.4	19.1	19.6	17.1	12.9	13.8	14.7	14.2	17.6	15.2	18	14.9	15.9	22.7	24.2
FDEPTH	UT-UPHL-250411000775_bbnorm_400_trimmed.sorted	UT-UPHL-250411000775	bbnorm	400	235.3	120.6	239.7	293.4	122.9	232.3	233	229.5	198.4	234	179.4	251.3	220.3	259.6	164.6	227.5	163.2	231.5	164.9	263.2	272.3	274.5	296.3	195.6	247.8	243.2	202.8	250.1	215.6	225.1	156.5	216.7	209.4	241.7	259.4	269.9	226.9	245.4	234	253.5	186.3	251.6	208.5	240	241.3	252	246.4	250	257.6	253.9	211.2	226.6	184.1	209	171.7	187.8	269.9	255.2	227.9	248.1	222	199.6	284.5	232	239.2	167.2	268.3	256.6	231.3	186.5	209.7	243.2	229.7	164.6	241	118.1	234	229.2	106.8	221.8	255.3	167.9	241.3	195.1	254.8	195.9	199.6	209.5	216.9	204.8	236.5	243.7	225.2	232.1	282.8	206.2
FDEPTH	UT-UPHL-250411000775_bbnorm_5000_trimmed.sorted	UT-UPHL-250411000775	bbnorm	5000	2220.9	137.9	2847.5	1133.1	169.9	2779.5	2572	2848.3	1447	1371.4	179.2	2070.8	906.3	3276.9	1961.9	2765.1	821.2	3003.2	1055.4	3164.5	3236.9	1238.8	3453.9	201.5	1030	3010.2	1513.1	1737.9	1977.7	2591.3	1350.9	2515	209.3	2889.8	3278.9	2844.5	2659.2	424.3	2260.2	3440.2	804.4	3110.2	873.2	2585	2953.9	2853.5	950.9	2472.4	2611.9	3019	1395.2	2858.7	380.3	2717.9	1956.5	2304.1	3300.6	2262.2	1300.6	2981.4	2593.9	2504.5	3368.8	950.7	2805.4	567	1746.8	2968	630	257.3	2497	1025.9	1269.1	485	2993	820.4	2377.8	1213.3	141.6	1588.8	2819.2	279.2	3179.6	1362.4	3085.7	2441.2	2586.9	2616.6	2106.6	1962.6	2080.3	767.4	2727	1804.5	2795.6	2345.2
FDEPTH	UT-UPHL-250411000775_bbnorm_500_trimmed.sorted	UT-UPHL-250411000775	bbnorm	500	274.9	124.6	296.8	342.9	126.7	293.8	291.7	291.5	251.1	323.3	179.4	317.6	263.4	333.7	198.5	276.6	192.4	290.6	229	348.4	335.9	328.3	387.8	196.9	294.1	285.8	286.2	276.4	267.4	289.7	198.7	275.3	209.4	294.3	329.9	345.8	309.4	309.2	294.7	328.4	214.5	312.3	237.5	297.8	296.5	323.2	304.3	325.6	332	310	277.7	293	233.3	269.9	216.8	213.6	338	311.3	285.9	305.8	267.6	264.1	324.4	285.5	282.7	197	321	311	300.5	199.6	232.5	308.2	299	211.2	317.4	128.2	300.6	288	111.2	279.5	295.5	211	313.9	239	310.3	233.1	265	257.9	245.1	262.5	296.7	297.7	287.4	289.3	342.2	283.9
FDEPTH	UT-UPHL-250411000775_bbnorm_50_trimmed.sorted	UT-UPHL-250411000775	bbnorm	50	29.2	28.7	30.4	36.5	23	27	28.3	25	22.8	32.7	32.2	29.1	28.6	30	20.9	27.1	23.9	26.8	23.3	36.2	27.2	31.8	39.4	32.7	30.8	27.4	28.3	30.5	26.8	31.5	19.3	28.9	27.2	26.6	30.7	31.5	26.7	28	25.2	31	30.7	34.2	25.2	30	29.6	31.5	33.4	30.2	36.4	31.4	35	25.5	24.5	24.2	27.5	20.1	30.6	32.7	31.2	31.6	26.5	27.8	32.7	32.6	25.6	22.1	29.9	29.1	29.3	32.8	26.3	30.3	29.4	19.7	33.4	26.1	31.7	28.8	21.6	27.9	25.7	22.7	27.9	31.5	29.1	19	25.1	25.8	28.3	23.6	27.1	26.9	29.5	26.7	37.1	29.8
FDEPTH	UT-UPHL-250411000775_raw_all_trimmed.sorted	UT-UPHL-250411000775	raw	all	2237.3	138.3	5002.4	1133.5	169.9	3115.6	2618.8	3502.6	1447.3	1371.7	180.2	2071.1	906.6	4677.8	2681.8	3675.9	821.6	5257.3	1254.3	4395.7	4206.4	1238.8	7027.2	201.5	1030	5045.2	1513.1	1738.8	1977.7	2595.9	1424.7	3670.3	210.2	6544.4	8448.1	2857.6	3051.4	424.7	2261.8	9405.6	812.8	3269	874.6	3692.1	3695.3	3274.8	951.1	2484	2619.8	4248.5	1395.2	7190.5	512	6914.1	2521.9	5238.5	7753.4	2262.4	1300.8	8747.5	4797.5	4146.6	7010.3	950.9	3313.5	568	1765.7	6159.2	630.6	257.5	3605.9	1026.2	1271.2	485.5	4424.5	1211.1	2393.2	1213.3	141.6	1589.1	2937.3	279.4	6469.7	1464	3978.8	4000.8	3869	2763	2226.3	1963	2081.4	767.9	4455.6	1804.7	3745.4	3613.1
FDEPTH	UT-UPHL-250411000775_seqkit_10000_trimmed.sorted	UT-UPHL-250411000775	seqkit	10000	1839	115	4104.1	915.9	142.2	2568.4	2128	2859.6	1203.4	1132.2	144.8	1706	726.3	3825.1	2222.1	2991.3	673.1	4295.8	1025.7	3591.9	3444	1003.7	5766.5	160.9	826.5	4136.6	1238.1	1422.8	1593.9	2141.2	1173.4	3001.6	169.2	5369.3	6902.6	2358.9	2495	348.2	1860.2	7706.2	663.7	2677.1	711.4	3017.1	3043.9	2656.8	782.1	2046.7	2128.1	3492.1	1153.1	5854.5	418.1	5681.5	2068	4295.4	6367.8	1837.9	1054.2	7149.2	3951.4	3388.6	5695.2	787.1	2726.1	474	1445	5021.6	502.7	209.7	2940.4	844.2	1048.1	396	3631.9	992.2	1992.9	1023	122.4	1301.7	2376	223.6	5306.8	1222.7	3240.8	3277.6	3141.2	2241.7	1816.3	1610.9	1694.3	627.9	3656.5	1491.7	3065	2928.1
FDEPTH	UT-UPHL-250411000775_seqkit_1000_trimmed.sorted	UT-UPHL-250411000775	seqkit	1000	179.3	13.4	403.3	94.6	9.9	260.3	210.2	291.1	112	101.6	10.4	180.3	81.6	373.8	232	309.2	64.6	441.5	113.9	366.9	341.8	104	561.8	12	80.4	424	126	141.7	160.9	200.4	116.9	295.4	16.4	528	666.5	219.3	246.1	34.4	178.7	758.1	67.6	277	79.3	307.6	299.1	269.4	68.8	204.2	220.6	354.4	123.9	597.5	34.2	552.9	204	438.3	595.1	190.3	107.2	722.8	411.7	335.8	567.4	81.4	258.9	50.9	145.3	511.6	53.5	21.6	313.9	76.6	102.5	36.9	358	95.9	193.4	109.4	8.7	139.6	237.2	19.7	506	108.1	324.1	329.9	326.4	224.7	185.2	165.8	173.9	58.6	382.5	156.9	270.2	276.8
FDEPTH	UT-UPHL-250411000775_seqkit_100_trimmed.sorted	UT-UPHL-250411000775	seqkit	100	16.4	0.9	37.9	8.5	0	24.5	18.8	28.7	7	11.5	2	17	8.2	36.9	25.6	34.1	7.4	43.3	10.3	36.1	38.8	9	65.6	1.3	7.6	41.6	14	15.2	12.1	18.4	10.7	25.5	1.8	53.5	78.8	24.8	22.1	4.4	18.7	70.8	4.7	26.3	8.9	33.4	25.3	28	4	20.5	28.7	30	11.2	57.7	3.4	51	19.3	47.1	52.8	19.6	9.6	73.7	40.7	40.8	60.3	10.6	25.8	6.3	11.7	46.7	3.7	1	32.4	7.3	12	5	34.8	8.4	18.3	9.5	0.9	14.1	25.3	1.6	46.5	8.5	32.4	30	34.1	27.4	18.7	17.2	17.8	5.2	33.5	18.3	27.1	29
FDEPTH	UT-UPHL-250411000775_seqkit_10_trimmed.sorted	UT-UPHL-250411000775	seqkit	10	0.4	0	3.4	0.4	0	1.5	0.8	2	0.8	1.4	0	1.9	0.8	2.1	4	4.2	1.5	4	0.9	1.5	5.9	1.6	8.1	0	0.6	3.8	1.6	1.9	1.1	1.6	0.3	3.2	0.4	6	6.2	2.1	2.2	0.4	2.1	5.1	0.8	3.2	0	3.3	1.7	2.5	0	1.6	2.5	4	0.4	4.8	0	5.1	3.1	5.4	4	1.2	0.4	6.2	2.5	3.4	7.5	0.7	3.1	0.4	1.6	4.3	0	0	2.8	1.6	0.3	1.6	4.8	2.1	0.8	0.4	0	1.8	1.4	0.4	7.9	1.4	1.5	5.1	3.8	3.4	1.2	2	1.8	0	4.1	1.3	2.7	3.9
FDEPTH	UT-UPHL-250411000775_seqkit_200_trimmed.sorted	UT-UPHL-250411000775	seqkit	200	26.4	1.1	59.1	13.1	0.8	38.9	29	45.4	9.8	17.2	2.4	27.4	12.9	57.8	39.9	45.9	11.1	71.1	16.1	57.9	56.7	12.7	91.6	1.7	10.9	59	22.4	21.4	19.9	31.6	18.2	39.1	2.3	79.1	110	34	35.9	7.1	27.6	105.6	6.9	37.3	14.2	48.5	40.9	39.4	7.5	30.3	37.1	42.4	15.4	93.9	5.3	78.6	29.1	72.7	85	28.9	15.5	112	57	61	94.3	14	36.7	10.2	19.1	70.5	8	3.4	47.9	12.3	17.6	6.1	53.4	14.5	28.5	15.2	1.5	20.2	38.4	1.9	78.6	12.8	46	50.3	50.8	38.9	26.9	24.3	28	8.2	52	28.4	37.8	43.4
FDEPTH	UT-UPHL-250411000775_seqkit_300_trimmed.sorted	UT-UPHL-250411000775	seqkit	300	33.2	1.4	82.8	18	0.8	53	38.5	63.4	16	22.3	3	35.2	16.7	81.2	50.4	58	13.6	93.3	20.1	70.6	77.7	19.7	121.2	2.1	13.7	80.2	26.2	26.7	27.4	41	24.2	51.2	3.4	103.8	140.7	41.9	47.3	8.8	34.4	146.6	10.7	49.8	17.1	61.1	52.6	52.8	13.9	43.5	49.2	60	22	127.8	7.2	99.5	39.3	90.1	111.1	38.2	20.1	144.6	77.7	78.7	121.3	19.4	51.5	12.4	23.8	91.1	9.2	5.6	61.8	15.9	22	6.6	71.7	21.7	38.8	19.9	1.3	27.4	49	2.4	107.2	18.7	64.4	72.6	66.1	48.6	36.2	28.2	37.1	11.6	74.4	35.2	51	60
FDEPTH	UT-UPHL-250411000775_seqkit_30_trimmed.sorted	UT-UPHL-250411000775	seqkit	30	4.3	0	11.2	1.3	0	6.7	4.5	7.7	2.8	3	0.8	4	1.7	10.5	9.3	9.7	3.2	13.6	3.4	8.3	12.3	4.7	20.1	0.4	1.4	12.8	3.3	3.3	4.1	5.2	2.4	7.5	1.4	15.6	24	7.9	7.9	1.9	4	19.9	1.2	10.7	1.6	10.6	3.9	7.2	0.8	5.3	8	10.3	3.4	13.9	1.2	15.2	8.3	12.4	14.7	8.6	3	21	9.8	14.8	16	3.5	7.2	0.7	3.9	15	0.4	0.5	8.5	2.7	4.4	2.5	11	3.1	4.1	3	0.4	3.8	7.7	0.8	14.6	4	7.1	11.1	9.7	11.7	5.9	5	6	0.9	10.2	4.4	6.5	10.1
FDEPTH	UT-UPHL-250411000775_seqkit_400_trimmed.sorted	UT-UPHL-250411000775	seqkit	400	53.5	3.4	120.3	27.5	1.6	76.7	61.1	91.4	23.5	30.8	3.4	49.3	24.6	117.3	69.4	92.5	20.6	139.4	32.7	102	108.9	27.4	179.8	3.2	20.9	121.6	37.2	34.6	44	61.1	37.6	85.3	4.7	162.1	199.4	59.8	75.8	10.3	48.9	222.2	17.2	80.2	24.3	92.6	86.6	80.7	18.5	64.6	71.5	97	33.5	191.4	10.3	157.5	62.6	135.9	168.5	59.5	32.4	217.8	117.2	109.6	168.9	28.8	77.5	19.6	42.3	136.4	14.6	8.1	97.5	24.3	31.1	11.4	106.8	29.8	56.7	32.3	3.7	38.9	77.2	6.3	156.6	27.4	101.2	104.3	95.4	71.8	53	46.3	57.1	17	118.7	51.2	75.7	84.8
FDEPTH	UT-UPHL-250411000775_seqkit_5000_trimmed.sorted	UT-UPHL-250411000775	seqkit	5000	924.6	50.6	2062.8	452	73.7	1290.8	1081	1438.6	608.2	554.2	70.4	846.3	364.3	1908.9	1126.6	1511.2	344.1	2178.7	509.5	1815	1691.7	494.4	2863	82.7	419.1	2070	611.6	719.7	783.1	1079.6	572.7	1473.4	84	2686.2	3421	1148.3	1215.3	163.9	957.2	3792.7	326.1	1343.7	355.7	1533.1	1503.5	1327.5	396.2	1053.1	1062.3	1751	585.5	2902.2	209.4	2816	1034.8	2168	3137.5	917.4	527.4	3621.7	2001.7	1699.1	2830.3	390.6	1365.3	251.6	711.4	2501.8	258.9	104.2	1457.4	416.3	525.6	197.1	1787.9	487.7	978	491.9	55.8	649.6	1222.2	105.4	2657.4	610.4	1644.3	1646.2	1589.6	1118.8	917.7	801.8	832.5	310.9	1822.8	748.1	1494.8	1430.8
FDEPTH	UT-UPHL-250411000775_seqkit_500_trimmed.sorted	UT-UPHL-250411000775	seqkit	500	94.1	7.4	198.6	43.2	3.6	123.2	101.1	156	47.6	48.3	5.6	79.9	43.4	184.8	116.5	154	33	226.9	57.2	182.7	177.2	48.6	296.4	5.7	39.6	204	63.9	64.5	82.6	102.3	62.3	143.7	7.2	269	325	102	125.6	14.7	82.4	371	30.2	144.6	38.8	152.6	147.3	134.9	32.3	105.4	122.6	166.1	61.2	307	18.6	271.2	108.8	220	287.9	98.1	52.7	359.9	203	171.7	285.9	42.9	127.6	27.4	66.5	242.2	23	13.2	157.2	38.2	48.5	19.3	173	49.8	97.5	55.3	4.6	69.1	120.1	10.5	273	60.1	169	173.9	165	109.1	86.8	84.4	88.5	28.8	195.8	81.7	134.4	144.6
FDEPTH	UT-UPHL-250411000775_seqkit_50_trimmed.sorted	UT-UPHL-250411000775	seqkit	50	8.1	0.2	20.1	1.7	0	13.5	9.6	12.4	3.6	5.4	1.2	5.8	3.8	18.3	14.1	14.9	4.5	22	4.1	15.6	20.2	5.6	36	0.8	3.3	22	7	7.5	6.9	8.4	4.3	13.8	1.4	25.3	42	13.4	13.1	3.6	9.5	32	2	13.6	4.5	17.7	10.8	12.9	1.3	8.2	13.1	16.6	5.6	25.2	1.4	25.7	12	23.9	26.1	12.3	5.7	37	16.7	21.7	29.5	5.4	13	2.1	7.3	24.3	2	1	14.4	4.4	8.4	3.3	16.9	5.5	9.4	5.6	0.6	7.6	14.8	1.3	22.9	5.9	15.9	17.5	18.3	14.6	8.6	8.5	9	2.7	15.5	8.4	11.2	15.3
FDEPTH	UT-UPHL-250411017124_bbnorm_10000_trimmed.sorted	UT-UPHL-250411017124	bbnorm	10000	1993.6	9.8	3734.1	5.8	29.4	329.3	1366.6	281.4	27.2	17.9	5.1	28	10.9	54	1471.4	61.1	101.1	37	12.6	105.6	2810.5	8.7	1846.9	1.1	12.4	42.6	178.8	14.2	601.4	25.2	175.6	84.5	49.3	140.1	5461.4	33.5	1355.5	0	27.3	76	152.9	49.6	68.9	411.3	2277.3	66.4	103.3	17.1	1214.5	142.1	22.4	544.3	68.9	95.2	3195.8	399.4	2595.5	12	345.2	2258.6	937.6	102.2	6470.5	22.1	521.5	7.6	3817.4	242.4	189.9	12.7	3420.9	11.2	73.3	5.5	2325.2	560.9	1159	59.5	31.2	88.3	277.2	11.5	5993.6	147.4	1158.6	428.3	2592.5	251.1	1860.3	56	139.8	28.6	5490.3	159.6	5325.9	36.9
FDEPTH	UT-UPHL-250411017124_bbnorm_1000_trimmed.sorted	UT-UPHL-250411017124	bbnorm	1000	541.2	4	631.1	5.8	30.1	330.2	618.6	281.6	27.2	17.9	5.1	28.2	10.9	54	434.8	58.1	101.3	37	12.8	95.4	681.1	8.7	699.3	1.1	12.4	42.6	178.8	14.2	534.9	25.2	175.6	84.5	49.3	137.6	697.7	32.9	574	0	27.3	76.2	153.6	49.6	69.8	411.3	603.7	65.1	103.3	17.1	629.7	142.1	22.4	537.7	68.9	95.4	749.8	136.5	686.6	12	345.9	574.9	601.7	102.4	702	20.1	515.2	4.2	706.5	242.4	189.9	12.7	552.5	11	73.3	5.5	614.1	146.8	602.1	68.1	31.8	88.8	277.4	10.6	665.1	30.4	660.8	235.8	582.1	104.5	589.9	56.2	139.8	28.6	608.9	156.3	714.9	33.9
FDEPTH	UT-UPHL-250411017124_bbnorm_100_trimmed.sorted	UT-UPHL-250411017124	bbnorm	100	54.4	1	54.5	5.3	26.1	53.2	65.7	57.5	27.2	17.9	5.1	28	10.9	53.5	54.6	53.3	60.6	36.8	9.7	67.8	71.4	8.4	78	0	12.4	42.6	70.5	14.2	54.2	22	46.9	45.8	49.3	50.5	67.8	31.5	63.9	0	27.3	65.1	63.4	49.6	40	64.4	55.9	58.7	69	17.1	66.2	51.8	22.4	59.2	49.4	50.8	70.7	36.1	70	11.8	58.6	64.4	57.7	41.3	69.5	19.4	62.1	3.7	62.8	60	58.9	4.1	56.7	9.5	59.3	5.5	59.7	12.6	70	47.6	30.3	46.9	59.9	10.6	65.8	10	69.6	45.1	57.5	39.9	57	46.3	63.4	28.4	57.8	53.3	78.2	32.2
FDEPTH	UT-UPHL-250411017124_bbnorm_10_trimmed.sorted	UT-UPHL-250411017124	bbnorm	10	4.2	0	6	5.3	2.9	7	6.2	5	4.2	5.5	5.1	4.3	6	6.6	2.5	10.2	7.8	5.4	3.2	14.5	2.9	6.2	6.8	0	4.8	7.1	9.3	5.8	4.4	4.2	6.8	4.6	6.7	5.4	4.4	7.2	2.5	0	4	5.4	6.2	8.6	3.9	4.1	4.8	4.6	6.1	6.7	7	5.2	5.2	7	6.7	4.1	8.7	3.4	10.4	4.4	6.3	5.1	6.3	3.7	4.2	6.1	8	3.7	5.3	5.5	7.7	0.3	3.6	4.8	8.6	1.9	4.5	2.4	5.2	4.7	5.8	5.1	6.1	3.8	7.3	2.1	7.5	3.4	4.8	6.6	4.9	4.7	6.4	5.4	4.6	6.2	6.2	2.5
FDEPTH	UT-UPHL-250411017124_bbnorm_200_trimmed.sorted	UT-UPHL-250411017124	bbnorm	200	115.8	2.1	137.7	5.3	27	98.2	123	116.7	27.2	17.9	5.1	28	10.9	53.8	98.3	56.8	98	37	12.6	88.8	129.7	8.7	153.4	0	12.2	42.6	118.5	14.2	114	24.3	98.4	71.9	49.3	114.5	121.9	32	124.7	0	27.3	76	113.9	49.6	66.1	119.4	121	65.1	103.3	17.1	126.8	113.7	22.4	121.1	58.6	94.4	143.8	65.6	142.5	11.8	119.2	121.6	122.7	77.6	135.4	19.4	122.1	3.9	150.3	114.3	122.9	7.2	110.1	9.2	73.3	5.5	121	29.2	116.2	56.7	31.2	83.6	137.3	10.6	133.8	10.3	130.8	72.4	115.2	51.7	120.6	55.2	126.2	28.4	114.3	104.1	147.1	33.2
FDEPTH	UT-UPHL-250411017124_bbnorm_300_trimmed.sorted	UT-UPHL-250411017124	bbnorm	300	177.1	2	180.5	5.3	27.4	163.1	198.2	177	27.2	17.9	5.1	28	10.9	54	143.6	57.8	101.1	37	12.6	91.1	194.8	8.7	228.9	0	12.2	42.6	175	14.2	165.7	25	154.2	83.4	49.3	133.8	195.2	32	196	0	27.3	76	150.2	49.6	68.9	162.5	180.7	65.1	103.3	17.1	204.3	141	22.4	183.6	58.5	94.8	220.7	79.7	200.6	11.8	180.1	182	198.5	95.3	213.6	19.4	181.7	3.9	212.5	164	160.2	12	162	10.1	73.3	5.5	172.6	42.4	167.3	57.4	31.2	88	194	10.6	203.8	11.1	198.1	119.1	162.6	53	198.9	55.2	139.5	28.4	183.5	141.1	224.3	33.5
FDEPTH	UT-UPHL-250411017124_bbnorm_30_trimmed.sorted	UT-UPHL-250411017124	bbnorm	30	17.2	0.3	20.6	5.3	17	21.1	17	17.6	17.3	15	5.1	19.8	10.9	22	12.9	20	19.4	17	5.8	27.9	21.7	8.4	23.4	0	12.2	19.2	18.6	13.9	13.1	16	13.3	14.8	21.1	19.5	18.7	16.7	20.4	0	14.3	16.5	20.6	19.9	12.5	24.1	17.2	17.3	24.1	16.5	18.3	16.8	14	12.6	11.7	16.7	17.8	10.2	20	11.2	17.4	18.7	18.1	9.2	15.6	19	22.3	3.7	21.8	18	21.7	2.7	15.5	9.5	20.4	5	18.7	6.8	18.8	15.3	14.5	14.5	18.6	9.7	13.9	7.5	13.3	8.9	14.4	12.5	18.3	15.9	21.9	19.4	15.7	14.5	21	10.8
FDEPTH	UT-UPHL-250411017124_bbnorm_400_trimmed.sorted	UT-UPHL-250411017124	bbnorm	400	215.8	2.9	260.5	5.3	29.2	221.2	255.7	222.6	27.2	17.9	5.1	28.2	10.9	54	193	57.9	101.3	37	12.8	92	267.7	8.7	286.5	0	12.4	42.6	178.8	14.2	221.2	25.2	175.6	84.5	49.3	134.5	262.2	32.2	225.4	0	27.3	76.2	152.9	49.6	69.8	227.3	243.4	65.1	103.3	17.1	250.7	142.1	22.4	238	63.6	95.4	284.6	87	270.9	11.8	245.3	245.3	265.9	95.8	279.8	19.8	248.1	4	276.3	219.2	188.2	12.2	194.1	10.6	73.3	5.5	260.5	64.6	263	61.3	31.8	88.8	249.6	10.6	271.1	15.3	251.9	163	221.4	60.6	232.2	56	139.8	28.4	234.3	150.3	288.8	33.4
FDEPTH	UT-UPHL-250411017124_bbnorm_5000_trimmed.sorted	UT-UPHL-250411017124	bbnorm	5000	1990.9	9.8	2856.7	5.8	29.4	329.3	1366.6	281.4	27.2	17.9	5.1	28	10.9	54	1471.4	61.1	101.1	37	12.6	105.6	2765	8.7	1846.9	1.1	12.4	42.6	178.8	14.2	601.4	25.2	175.6	84.5	49.3	140.1	3335.3	33.5	1355.5	0	27.3	76	152.9	49.6	68.9	411.3	2277.3	65.4	103.3	17.1	1214.2	142.1	22.4	544.3	68.9	95.2	3157.5	389.7	2595.5	12	345.2	2258.6	937.6	102.2	3330.4	22.1	521.5	7.6	3346	242.4	189.9	12.7	2561.5	11.2	73.3	5.5	2325.2	560.9	1159	59.5	31.2	88.3	277.2	11.5	3294.4	88.4	1158.6	427.9	2524	248.1	1860.3	56	139.8	28.6	2803.2	159.6	3058	35.5
FDEPTH	UT-UPHL-250411017124_bbnorm_500_trimmed.sorted	UT-UPHL-250411017124	bbnorm	500	270.3	4.2	311.2	5.8	29.7	265.1	320.1	270.2	27.2	17.9	5.1	28.2	10.9	54	240.9	57.9	101.3	37	12.8	96.2	342.5	8.7	360.5	1.1	12.4	42.6	178.8	14.2	289.1	25.2	175.6	84.5	49.3	135.4	332.3	32.5	293.3	0	27.3	76.2	152.9	49.6	69.8	264.8	308.6	65.1	103.3	17.1	327.5	142.1	22.4	287.3	65.4	95.4	359.3	95.2	327	11.8	290.2	314.8	300.3	98.4	333.4	19.8	304.2	3.9	330.8	242.4	189.9	12.2	265.7	11	73.3	5.5	315.4	78.8	305.3	60.7	31.8	88.8	277.4	10.6	344.1	18.2	319.2	202.9	287.7	71.3	295.4	56	139.8	28.4	317.2	151.3	362.1	33.8
FDEPTH	UT-UPHL-250411017124_bbnorm_50_trimmed.sorted	UT-UPHL-250411017124	bbnorm	50	26.1	0.3	32.2	5.3	23	25.8	28.4	26.3	25	17.9	5.1	28	10.9	32.1	27.6	31	23.6	27.9	7	41.3	33.6	8.4	40.2	0	12.2	25.9	27.4	14.2	31	20.1	21.3	24.1	31	26.5	33.8	24.5	29.7	0	23.9	32.2	29	31.1	22.5	34.1	31.3	25.8	31.5	16.9	34.2	25.8	22.4	28.9	21.6	25	35.1	15	31.1	11.4	32.8	36	29.1	24	40.3	19	30.4	3.7	37	25.8	25.4	2.1	26.9	9.5	32.5	5.4	32.4	8.4	29.9	24.5	21.6	25.1	24	10.2	32.9	8.2	22.3	20.4	24.8	24	26.6	20.8	38.8	27.7	29.5	30	34.8	23.3
FDEPTH	UT-UPHL-250411017124_raw_all_trimmed.sorted	UT-UPHL-250411017124	raw	all	1994	10.6	3734.5	5.8	29.4	329.3	1366.8	282	27.2	17.9	5.1	28	10.9	54	1472	61.1	101.3	37	12.6	105.6	2811.2	8.7	1849.5	1.1	12.4	42.6	178.8	14.2	602.1	25.2	175.6	84.5	49.3	140.1	5461.4	33.5	1356	0.7	27.3	76	153.2	49.6	69.1	411.8	2277.7	66.4	103.3	17.1	1214.2	142.1	22.4	544.5	68.9	95.2	3195.8	399.4	2597.7	12	345.2	2258.8	937.9	102.2	7937.1	22.1	522	7.6	3817.6	242.4	189.9	13.1	3421.6	11.2	73.3	5.5	2326	560.9	1159.2	59.5	31.2	88.3	277.2	11.5	6136.2	147.4	1159.3	428.3	2592.7	251.3	1860.6	56	139.8	28.6	6940.5	159.6	5775.8	37.1
FDEPTH	UT-UPHL-250411017124_seqkit_10000_trimmed.sorted	UT-UPHL-250411017124	seqkit	10000	1994	10.6	3734.5	5.8	29.4	329.3	1366.8	282	27.2	17.9	5.1	28	10.9	54	1472	61.1	101.3	37	12.6	105.6	2811.2	8.7	1849.5	1.1	12.4	42.6	178.8	14.2	602.1	25.2	175.6	84.5	49.3	140.1	5461.4	33.5	1356	0.7	27.3	76	153.2	49.6	69.1	411.8	2277.7	66.4	103.3	17.1	1214.2	142.1	22.4	544.5	68.9	95.2	3195.8	399.4	2597.7	12	345.2	2258.8	937.9	102.2	7937.1	22.1	522	7.6	3817.6	242.4	189.9	13.1	3421.6	11.2	73.3	5.5	2326	560.9	1159.2	59.5	31.2	88.3	277.2	11.5	6136.2	147.4	1159.3	428.3	2592.7	251.3	1860.6	56	139.8	28.6	6940.5	159.6	5775.8	37.1
FDEPTH	UT-UPHL-250411017124_seqkit_1000_trimmed.sorted	UT-UPHL-250411017124	seqkit	1000	555.5	2.6	1026.2	0.8	9.6	79.7	365.4	75.2	6	4.5	1.2	8.7	3.2	14.4	383.6	15.6	28.1	10.1	4.1	31.2	733	3.7	520.2	0.7	3.3	11.9	50.8	2.8	162.7	6.7	44.8	21.6	13.5	41.7	1504.8	9.3	366.3	0	5.8	23.3	41.7	11.2	19.9	120.4	627.9	17.5	30.7	6	334.9	35.5	6.4	158.6	21	25.4	901.6	113	709.1	2.8	99.9	640.5	260.7	27.5	2208.4	7.2	134.5	1.3	1043.8	71.7	42.8	2.2	942.5	2.5	15.3	0.5	652	151.6	310.6	16.8	5.3	23.1	71.3	3.2	1638.5	15.2	304.8	107	708.4	66.9	496.2	15.8	35.1	8.2	1910.1	41	1534.4	9.9
FDEPTH	UT-UPHL-250411017124_seqkit_100_trimmed.sorted	UT-UPHL-250411017124	seqkit	100	49.6	0.2	102.9	0.4	0.4	7.1	35	6.4	0	1	0.4	1.2	0.4	1.7	38.3	2.7	5.4	1.2	0.3	3.9	71.6	0	51.2	0.4	0	2.2	5.2	0	15.8	0.6	4.2	1.9	1.7	3.4	152.5	1.1	35.7	0	0.4	1.7	3.3	0.4	2.4	11.3	59.2	0.9	4.1	0.8	31.9	3.1	0.8	16.1	2.3	4.1	88.2	13.8	71.6	0.4	8.1	62.7	27.7	2.9	211.4	0	13.5	0	111	7.5	3.3	0	96.1	0.4	2.3	0.2	67.6	16.8	34	1.6	0.5	2.2	5.7	0.7	171.3	1.4	28.7	9.3	71.2	7.4	57.6	3.1	2.5	0.2	193.8	5.9	162.2	1
FDEPTH	UT-UPHL-250411017124_seqkit_10_trimmed.sorted	UT-UPHL-250411017124	seqkit	10	3.5	0	7	0	0	0.3	4.1	0.4	0	0	0	0.4	0	0	2.6	0	0.4	0	0	0.4	4.9	0	3.2	0	0	0	0.4	0	1.1	0	0.4	0	0	0.7	17.8	0.4	2.4	0	0	0	0.4	0	0.7	0.7	5.7	0	0.4	0.4	2.1	0	0	2.8	0	0	9.7	1.3	8.7	0	0.4	6.1	3	0	21.2	0	1.1	0	18.8	0.8	0	0	8.3	0	0	0	7.3	2.4	1.8	0.6	0	0	1.3	0	19.2	0	2.8	1.6	10.9	0	4.5	0.8	0	0.2	13.4	0.4	14.1	0
FDEPTH	UT-UPHL-250411017124_seqkit_200_trimmed.sorted	UT-UPHL-250411017124	seqkit	200	80	0.2	151.1	0.4	1.3	12.9	55.6	9.4	0.9	1	0.4	1.2	0.7	2.9	55	4.6	6.1	1.2	0.3	7.4	112.1	0.8	76.7	0.4	0.9	2.2	7	0	25.2	1.1	7.7	2.8	2.7	5.9	221.6	1.4	56.5	0	0.4	2.5	5.1	0.8	2.9	17.6	85.9	2.1	5.9	1.2	50.1	6.2	0.8	24.4	3.1	5.6	126.1	19.6	108.6	0.8	12.9	100.1	43.2	4.6	316.2	0.9	19.8	0	164	11.3	6.3	0.5	147.4	0.9	3.1	0.2	104.2	25.7	51.2	2.3	0.8	3.3	8.8	0.7	262.8	2.6	44.2	14.1	108	12.3	83.3	3.6	4.6	1	289.5	8.4	232.3	1
FDEPTH	UT-UPHL-250411017124_seqkit_300_trimmed.sorted	UT-UPHL-250411017124	seqkit	300	107.2	0.2	200.1	0.4	2.1	16	71	12.8	0.9	1	0.4	1.9	1.2	3.3	76.2	5.6	7.4	2	0.3	8.5	146.8	1.3	101.1	0.4	0.9	2.6	9.8	0	33.1	1.3	10.1	5.5	2.7	6.6	298.1	2.3	78.5	0	0.4	3.5	7.4	1.3	3.7	24.1	117.4	2.6	7.9	1.2	64.7	8.6	1.2	30.8	3.1	7.3	164.4	24.1	139.1	0.8	19.8	130.5	55.4	6.1	426.6	2.9	28.6	0	213	16.2	8.5	0.3	192.5	0.9	4.8	0.2	133	35.9	65.6	2.3	0.6	4.9	13.6	1.1	352.7	3.5	63.2	19.6	147.5	14.8	102.8	4.4	6.7	1.8	392	10.5	310.6	2.3
FDEPTH	UT-UPHL-250411017124_seqkit_30_trimmed.sorted	UT-UPHL-250411017124	seqkit	30	13.2	0	30.9	0	0	1.2	10.5	2.6	0	0.6	0	0.4	0	0.4	11	0.4	1.1	0.4	0	0.8	17.1	0	15.3	0.4	0	0.4	1.3	0	4.2	0	1.2	0.8	0.9	0.7	47.5	0.4	7.6	0	0	0	0.4	0.4	1.4	1.9	17.8	0.5	2.1	0.8	11	1	0.8	6.4	0.9	0	28.4	5.1	22.9	0	2	19	8.5	0	62.7	0	4.1	0	39.4	1.2	0.9	0	29.1	0	0.4	0	23.5	7.6	8.7	1.3	0.3	0.4	2.4	0	48.4	0	7.5	2.6	26.5	0.6	13.9	0.8	0.4	0.2	59.1	2.2	47.1	0.4
FDEPTH	UT-UPHL-250411017124_seqkit_400_trimmed.sorted	UT-UPHL-250411017124	seqkit	400	169.1	0.3	304.2	0.4	2.8	22.9	109	19.8	1.2	1	0.8	3.2	1.2	4.1	119.1	7.6	9.9	3.8	0.9	13.3	217.8	1.7	143.6	0.4	1.3	4.5	13.8	0.3	51.3	2.9	13.9	6.3	3.2	12.1	438.9	3.4	113.7	0	1.2	5.2	11.8	2.6	5	32.9	187	5.3	10	2	92.5	11.7	1.5	46.2	6.3	8.9	253.3	37	213.9	1.2	29.9	196.6	80.2	8.7	676.5	2.9	37.8	0.2	310.9	22.7	14	0.8	290	0.9	6.3	0.2	206.9	51.5	96.2	4.5	1	6.2	20.2	1.4	512.3	5.7	96.4	35	224.9	21	147.9	5.4	10.3	3	579.2	14.3	468.4	2.8
FDEPTH	UT-UPHL-250411017124_seqkit_5000_trimmed.sorted	UT-UPHL-250411017124	seqkit	5000	1994	10.6	3734.5	5.8	29.4	329.3	1366.8	282	27.2	17.9	5.1	28	10.9	54	1472	61.1	101.3	37	12.6	105.6	2811.2	8.7	1849.5	1.1	12.4	42.6	178.8	14.2	602.1	25.2	175.6	84.5	49.3	140.1	5461.4	33.5	1356	0.7	27.3	76	153.2	49.6	69.1	411.8	2277.7	66.4	103.3	17.1	1214.2	142.1	22.4	544.5	68.9	95.2	3195.8	399.4	2597.7	12	345.2	2258.8	937.9	102.2	7937.1	22.1	522	7.6	3817.6	242.4	189.9	13.1	3421.6	11.2	73.3	5.5	2326	560.9	1159.2	59.5	31.2	88.3	277.2	11.5	6136.2	147.4	1159.3	428.3	2592.7	251.3	1860.6	56	139.8	28.6	6940.5	159.6	5775.8	37.1
FDEPTH	UT-UPHL-250411017124_seqkit_500_trimmed.sorted	UT-UPHL-250411017124	seqkit	500	281.3	1.5	519.2	0.4	5.1	40	178.4	35	2.1	2.2	0.8	3.7	1.2	7.1	187.1	10.2	15.3	6.2	1.8	18.2	362.3	2.5	256.4	0.7	1.7	6.6	23.6	0.7	84.3	4.2	20.8	9.1	4.7	20.8	741.4	5.1	198.8	0	4.4	8.9	21.4	5.5	7.8	59.2	312.7	8.3	14.9	2.8	155.3	18.8	2.8	77	12.3	13.2	431.6	54.8	363.4	1.2	48.4	340.5	127.6	13.1	1124.9	5.8	67	0.4	517.4	36	23.3	1.3	481.1	1.3	8.2	0.5	329.4	75	159.2	8.7	2.6	9.2	35	2.3	841	8.4	156.1	58.7	362.4	35.2	244.6	7.2	17.1	4.3	947.5	20.4	788.4	5.7
FDEPTH	UT-UPHL-250411017124_seqkit_50_trimmed.sorted	UT-UPHL-250411017124	seqkit	50	27.2	0	48.3	0	0	2.6	18.8	3	0	0.6	0	0.8	0	0.4	17.9	0.4	1.7	0.8	0	1.6	32.3	0	26.2	0.4	0	0.4	2.2	0	9.3	0.4	2.7	0.8	0.9	1.1	70.8	0.4	18.6	0	0.4	0.8	1.7	0.4	2.2	3.7	26.7	0.9	2.9	0.8	18.7	1.8	0.8	8.3	2.1	0.8	44.7	7.8	36.2	0	4	32.6	12.9	1.2	104.3	0	6.9	0	59	3	2.1	0	45.9	0.4	1.2	0	36.1	10.3	16.9	1.3	0.5	1.8	2.8	0	83.7	0.9	11.5	4.3	39.3	3.1	28.1	0.8	0.7	0.2	95.6	3	77.7	0.4
FDEPTH	UT-UPHL-250411047375_bbnorm_10000_trimmed.sorted	UT-UPHL-250411047375	bbnorm	10000	1688.1	30.1	5414.4	388.1	11.8	2582.7	1618.6	5571.2	244.7	462.7	63.5	1158.6	441.6	2126.3	3506.3	2435.4	126	1871.1	1831.7	5466.3	2065.5	350.1	7066.4	54.5	256.1	2043.4	6152.4	727.8	1044.9	918	322.7	2322.3	29.7	5725.5	6611.2	1412.7	1283.4	98.5	3210.3	6592.4	105.1	2056.6	432.7	5171.9	2133.9	3264.8	106.4	1561.5	682.2	5507.4	261.2	5701.4	282.9	4380.9	1169.2	4135.4	6616	821.8	281.6	6108.7	930.7	4749.4	6661.2	170.3	367	248.1	4453.7	6018.6	252.4	151.6	4861.7	289.5	1521.1	173.2	2894.7	669.9	2368	1136.9	41.3	897.5	4496.5	85.5	6243.3	525.8	1480.9	5246	3130.1	2415.2	2946.4	2540.3	952.9	354.8	5512	2074.2	5969.4	3269.4
FDEPTH	UT-UPHL-250411047375_bbnorm_1000_trimmed.sorted	UT-UPHL-250411047375	bbnorm	1000	549.3	22.2	602.9	388.4	26.8	613.3	599.5	618.1	242.2	462.9	64.1	634	431	647.5	453.2	628.3	125.1	604.7	482.6	663	625.8	348.8	755.7	53.1	256.9	605.5	603	518.8	528.2	548.7	225.7	592.7	29.7	611.5	693.6	617.1	563.2	94.5	582.4	707.3	102.2	650.8	395.6	606.3	611.7	668.5	106.6	641.8	592.1	604.2	257.9	594.5	62.9	570.6	395.1	514.2	670.5	637.6	282.4	617.5	514.4	552.3	689.6	170.9	367.6	241.1	688.2	626.3	252.4	150.4	511.2	282.5	641.4	182.4	634.4	193.2	551.4	556.7	40.5	506.1	636.9	82	686.1	412.6	618.8	518.1	532.6	541.4	540	535.1	583.5	356.3	625.1	573	701.2	539.6
FDEPTH	UT-UPHL-250411047375_bbnorm_100_trimmed.sorted	UT-UPHL-250411047375	bbnorm	100	67.4	15.7	58.1	78	10.5	69.2	59.9	66.4	43.9	58.5	57.8	56.8	64.7	57.9	45.4	89.3	40.4	64	47.7	90.9	57.1	74.4	92.1	45.7	69.1	63.8	56.2	47.3	52.9	62	32.1	65.1	27.5	61.7	62.1	52.7	58.6	60.8	56.2	63.6	45.5	64.3	49	65.4	60.4	58	55.7	66.4	69.3	49.6	61	57.9	27.5	50.8	37.6	43.6	71.6	61	55.1	62.9	53.1	57.6	60.1	55.6	62.8	45.2	60.5	66.9	52.4	77.8	46.4	54.9	56.4	42.5	56.7	35.6	51.5	61.6	19.1	52.8	49.3	36.6	62.3	50.3	73.8	45.7	45	49	62.1	59.1	62.8	69.5	55.8	54.8	74.3	57.9
FDEPTH	UT-UPHL-250411047375_bbnorm_10_trimmed.sorted	UT-UPHL-250411047375	bbnorm	10	6.2	5.1	5.7	11.7	6	4.9	7.5	3.2	5	6.1	4.3	6.3	6.2	4.9	3.1	17.9	4.4	6	6	18.3	8.2	8	7.2	5.9	7.9	3.8	6.3	4.9	5	5.2	3.8	4.7	6.8	3.9	8.2	7.4	4.3	6.6	3.4	4.1	3.6	5.6	4.2	4.4	5.2	6.1	6.8	7.1	6.7	4	3.6	1.8	5.7	5	2.8	2.6	5.1	6.2	4.4	5	5.3	7.3	6.7	6.8	5.4	4.5	6.9	7.7	4.9	7.1	2.8	5.8	8.3	3.4	4.9	5.9	4.6	6.3	4.2	5.4	4.8	4.2	4.8	3.2	6.9	4.1	5.5	4.4	6.9	3.5	3.8	6.1	5.6	5.5	6	3.4
FDEPTH	UT-UPHL-250411047375_bbnorm_200_trimmed.sorted	UT-UPHL-250411047375	bbnorm	200	124	17	111.6	150.3	11.7	121.8	126	122.4	96.3	118.3	62.1	132.3	105.2	111.3	81.1	138.3	81.3	128.5	119.4	169.9	122.7	139.9	172.6	51.9	118.6	117.6	126.6	104	107.6	116.3	68.1	118.9	27.5	119.4	141.5	133.5	108.6	92.5	113.3	127.2	81.2	133.7	97.4	124.3	109.9	121	104.9	127.5	129.9	130.2	103.8	114.4	32	108.8	77	102.3	134.7	120.6	115.8	126.2	100.1	103.5	141.4	106.3	109.8	73.7	132.7	121.3	110.4	115	100.4	106.9	123.3	83.1	118	65.5	107.9	118.5	23	108.8	121.1	65.2	142.5	94.4	128.5	97.8	95.9	114.3	124.9	103.5	121.4	141.8	116.9	107.8	152.2	114.8
FDEPTH	UT-UPHL-250411047375_bbnorm_300_trimmed.sorted	UT-UPHL-250411047375	bbnorm	300	169.4	19.3	179.3	212.3	14.2	178.1	172.7	187.6	138.6	174.5	62.6	189.7	162.7	197.6	129.4	205.4	114.8	174.8	144.6	206.2	199.2	204.9	257.4	52.6	180	188.3	191.8	161.4	157.5	174	116.1	177.8	28.7	175.1	205.3	175.5	167.8	94.5	172.2	194	99.8	194.5	149.7	181.3	192.8	203.9	105.7	185.7	195.2	198.9	153.5	179.2	37.6	166.3	128.6	142.8	198.5	198.8	169.4	184.7	154.5	164.5	209.7	159.2	164.9	122.9	206.4	183.9	166.2	126.1	159.1	155.7	200.6	117	189.1	85	172.6	172.1	27.6	158.3	190.3	73.4	205.1	127.8	181.6	164.3	154.4	159.7	165.1	159	164.8	183.4	205.1	170.2	225.8	153.6
FDEPTH	UT-UPHL-250411047375_bbnorm_30_trimmed.sorted	UT-UPHL-250411047375	bbnorm	30	20.1	12.7	13.3	23.2	10	18.8	22	20.4	14.7	14.8	18.1	19.2	15.5	17.2	13.2	38.4	12.2	18.9	8	37.3	17.6	16.5	24.1	13.1	15.4	15.2	13.6	13.7	9.7	17.7	9.4	21.3	18.9	16.8	16.7	22	17.7	20.6	15.8	23.1	13.2	17.1	14.8	15.5	15.1	16.4	17.2	21.9	21.4	16.9	16.2	16.1	11.3	16.1	11.5	17.3	19.5	19.5	16.4	13.8	12.3	19	19.9	14.8	17.9	12.2	20.4	19.5	17.4	29.1	11.6	15.5	16	12.6	12.2	15.1	16.1	16.8	13.9	16.5	21	11.2	24.3	14.6	19.1	13.8	12.3	17.5	15.6	14.2	16.1	21.3	21.5	16.3	19.7	14.9
FDEPTH	UT-UPHL-250411047375_bbnorm_400_trimmed.sorted	UT-UPHL-250411047375	bbnorm	400	245	19.1	249	292.8	17.2	238.5	249	238	188	224.8	63.1	251.4	228.4	266.7	178.1	259.2	124.6	249.8	202.8	279.1	264.4	257.2	303.4	53.1	234.4	249.2	233.9	204.5	222	246	156	245	28.9	246.2	281.3	265.7	231.5	95.5	238.7	299.5	100.5	261.5	171.3	254.7	252.3	269.3	106.6	252.8	257.6	256.6	210.7	218.8	39.1	219.9	167.2	198.7	275.5	244.9	224.4	240.7	213.3	229.2	274	169.5	227.3	160.5	272.2	258.3	210	136.6	222	203.7	246.4	157.3	255	93.5	234.8	231.9	26.5	217.7	235	74.8	274.6	169.5	240.7	198.9	206.6	219.7	212.9	202.3	224.9	246.8	242.1	218.7	294.1	214.5
FDEPTH	UT-UPHL-250411047375_bbnorm_5000_trimmed.sorted	UT-UPHL-250411047375	bbnorm	5000	1686.1	28.5	2882.6	387.1	11.8	2443.2	1618.6	2948.9	244.7	462.7	63.5	1158.6	441.6	2126.3	2255.3	2403.6	126	1871.1	1403.9	3310.3	2063.6	349.7	3516.1	54	256.1	2038.3	3132	725.6	1044.9	918	322.7	2252.8	29.7	2941.3	3394.4	1404.5	1282.4	98.5	2611.2	3457.3	104.9	2056.6	432.7	2940.3	2133.8	2897.1	106.4	1561.5	682.2	2952	259.8	2949.1	163.8	2722	857	2467.2	3319	821.8	281.6	3103	914.6	2716.2	3479	170.3	367	248.1	3326.1	3006.1	252.4	150.6	2516.9	289.5	1521.1	173.2	2790.3	669.9	2326.4	1136.9	41.3	897.5	3045.9	85.5	3171.9	500.4	1479.9	2605.4	2461.8	2032.1	2447.9	2397.1	951.5	354.8	2832.8	2073.9	3081.4	2421.6
FDEPTH	UT-UPHL-250411047375_bbnorm_500_trimmed.sorted	UT-UPHL-250411047375	bbnorm	500	308.4	20.8	314	355.2	17.1	297.4	315.5	306.8	226	283.3	64.1	331.4	261.3	332	224.6	330.5	124.5	315.3	235.1	341	316.2	331.3	395.5	53.1	256.2	304.1	292.6	241.8	264.4	280.5	184.1	300.5	28.9	300	340.4	320.1	316.6	96.5	287	337	101.2	340.6	217.9	324.8	296.4	323	107.1	329.6	326.4	310.5	246.6	305.2	41.7	289.5	202.6	261	346.1	317.7	275.1	308.9	252.5	288	353	169.7	292.3	201.2	345.2	335.8	242.9	147.8	262.7	246.5	330.1	173.5	338.1	116.2	277.6	296.4	30.5	271.7	291.8	76.9	319.7	203.5	314.4	249.7	263.1	265.1	292.2	265.9	292.8	291.6	302.6	296	363.9	288.1
FDEPTH	UT-UPHL-250411047375_bbnorm_50_trimmed.sorted	UT-UPHL-250411047375	bbnorm	50	31.8	14.8	29.6	36	10	34.2	29.2	32.5	26.2	22.2	30.6	28.9	27.6	32.6	21	54.2	21	26.7	24.2	55.9	31.6	34.2	50.1	24	34.5	25.1	29.7	27.8	20.8	28.1	19.5	26.1	27.2	27.9	31.9	34.3	24.8	30.9	30.4	34.6	22.8	27.6	22.1	30.4	28.8	32.6	26.8	26.4	31.3	29.1	28.5	30.1	19.1	28.4	18.9	19.9	34.4	28.3	29	36.9	21	27.3	34.9	30.7	26.7	18.5	33.4	28.9	24.5	52	23.3	34.9	28.1	20.8	34.9	20.1	25.5	31.6	16.6	29.2	24.5	15.2	31.2	27.9	26.3	25.6	26.2	25	29.6	30.3	29.1	29.8	27.1	25.7	43	26.1
FDEPTH	UT-UPHL-250411047375_raw_all_trimmed.sorted	UT-UPHL-250411047375	raw	all	1689.4	30.3	6221.4	388.1	11.8	2582.9	1619	5722.4	244.7	463.8	64.5	1159.2	445	2126.6	3538.1	2436.9	126	1871.1	1899.6	5758.6	2066.5	350.9	13905	54.5	256.1	2043.4	10017.5	727.8	1045.8	918.5	323.7	2322.3	29.7	6582.3	7396.6	1412.9	1283.4	99.4	3210.5	7218.9	105.1	2056.8	432.7	7616.3	2134.3	3267.4	106.4	1561.5	682.5	5665.6	261.2	14046.6	450.8	4381.1	1170.8	4148.5	10289.3	822.1	282.2	21106.1	930.9	4752.1	13273.2	170.3	367.4	248.1	4454.2	8391.4	252.4	151.6	6715.3	289.3	1522.1	173.2	2895.5	669.9	2368.6	1137.1	41.3	897.5	4496.5	85.5	7187.9	533.2	1482.2	7360.5	3682.6	2415.6	2947	2540.7	952.9	355.3	10603.3	2074.2	8606.7	3270.5
FDEPTH	UT-UPHL-250411047375_seqkit_10000_trimmed.sorted	UT-UPHL-250411047375	seqkit	10000	1311.8	25	4815.2	292.6	34.3	2035.1	1258	4437	186.8	360.1	53.1	901.9	348	1652.8	2749.3	1894	100.1	1460.6	1480.6	4467.4	1623.3	273.1	10811.3	39.9	194.6	1575.7	7717.9	562	814.2	710.7	253.6	1765.1	25.7	5069.3	5687	1097.4	995.8	76.8	2469.3	5598.1	81.2	1573.7	341	5917.6	1642.2	2539.5	80.2	1204.9	522	4392.3	201.7	10858.9	374.5	3401.4	903.9	3211.2	7959.4	648.5	222.6	16323.5	725.1	3659	10271.2	134.8	281.8	190.2	3454.7	6488.1	202	113.7	5193.2	219.5	1194.3	156	2240.9	524.3	1821.4	874	33.5	701.7	3503.6	73.7	5669.3	514.1	1150.9	5673.6	2836.1	1861.9	2275.6	1980.1	748.1	274	8155.3	1606.1	6671.5	2513.4
FDEPTH	UT-UPHL-250411047375_seqkit_1000_trimmed.sorted	UT-UPHL-250411047375	seqkit	1000	137.1	4.3	485.7	30.7	1.7	186.5	139.5	444.8	18.9	35.5	3.9	90.8	35.1	167.8	280.1	195.1	10	149.6	136.6	452.3	159.2	23.7	1064.4	3.3	21.2	153.9	756.9	69.6	75.5	69.9	24.1	180.4	2.3	487.1	553	108.5	93.9	7.6	255.9	550.5	8.9	166	38.1	614.7	168.7	255.3	7.4	122.2	60	427.8	19.3	1096.3	32.8	343.3	93.7	335.4	785.1	67.1	24.4	1640.5	71.3	369.8	1031.7	14.6	34.1	18.5	335.9	628.4	23	14.3	521.4	20.6	112.9	11.3	219.1	58.7	193.8	95.4	4.6	68.7	354.3	5.8	576.1	47.3	116	567.3	284.4	183.2	216.9	201.8	73.4	29.7	836.7	168.9	661.4	261.4
FDEPTH	UT-UPHL-250411047375_seqkit_100_trimmed.sorted	UT-UPHL-250411047375	seqkit	100	13.1	0	46.7	3.2	0	17.1	13.9	42.9	3.3	5	0.3	9.8	3.2	16.2	28.1	20.7	0.4	18.6	12	45.7	13.3	3.5	100.2	0.4	2.7	15.9	74.9	11	9	6.5	2.4	15.9	0	50.3	58.5	12.5	16.2	0	24.7	55.8	0	19.5	3.2	61.9	14.3	23.7	1.2	11.9	6.1	39.1	1.2	101.3	3.8	27.3	10.5	39.5	75	6.1	1.7	163.2	8.2	36.7	107	0.4	2.8	2.4	34.8	66.2	1.9	2.1	51	3.4	7	0.8	25.7	7	18	7.6	1	8.1	37.3	0	58.7	5.1	7.1	67.7	31	19.5	19.2	20	9.3	4.4	92.2	18.8	67.3	25.5
FDEPTH	UT-UPHL-250411047375_seqkit_10_trimmed.sorted	UT-UPHL-250411047375	seqkit	10	0.6	0	4	0	0	1.7	2.1	3.4	0.4	0.8	0	2.4	0	2.3	2.3	1.5	0.4	0.8	1.4	4.1	2.1	0.4	10.9	0	0.4	0.7	8.5	1.2	0.4	0.3	0.6	0.9	0	5	5.7	0.4	1.3	0	2.1	5.1	0	1.6	0.4	4.1	3.1	5.2	0.4	0.9	0.4	6.8	0	8.9	0	4.1	1	4.8	6.9	1.2	0	12.9	0.8	2.4	6.6	0	0	0.4	5.4	8.3	0	0	8.5	0	1.1	0.4	3.6	0.4	2.2	1.6	0	0.4	2	0	7	0.4	0.4	5.4	5.1	2.6	1.9	1.2	0.8	0.9	10.7	1.7	8.8	1.8
FDEPTH	UT-UPHL-250411047375_seqkit_200_trimmed.sorted	UT-UPHL-250411047375	seqkit	200	21.2	0.4	73.5	4.6	0	26.1	20.8	64.9	3.8	7.7	0.3	13.7	6.1	25.7	42.3	30.7	1.3	26.5	18.3	68.2	23.1	4.6	159.2	0.4	3.1	23.3	114.3	14.3	13.6	10.8	3.3	26.1	0.4	73.1	84.3	15.5	20.8	0.8	41.4	83.9	0	29.1	5.9	99.4	23.6	34.7	2	17.3	9.3	55.8	1.2	162.3	4.7	45.8	14.7	56.5	115.7	9.6	2.6	249	11.7	53.3	160.1	1	4	2.4	53	91.9	3.3	2.9	79.2	3.9	11.9	1.2	37.3	9.6	27.4	11.1	1.7	10.7	58.2	0.3	88.5	6.3	14.6	98.4	43.8	29.6	31.6	31.8	14.4	5.4	135.2	24.7	99.2	37.8
FDEPTH	UT-UPHL-250411047375_seqkit_300_trimmed.sorted	UT-UPHL-250411047375	seqkit	300	28.1	0.6	97.1	5.4	0	38.2	31.5	85.1	4.5	9	0.3	17.6	7.3	32.9	54.1	37.4	1.9	35.6	25.8	86.2	28.4	5	219.6	0.4	5.6	30.6	154.3	18.4	20.4	13.1	4.9	34.1	0.4	99.4	115.2	22.3	27.4	1.1	54.1	116	0	37.2	6.6	124.4	31.3	44.9	2.4	25.2	12.9	73.4	3.9	231.9	6	65.9	21.5	75.5	152.1	12.7	4.5	330.7	15.7	68.3	215	1.5	5.3	4	65.7	122	4.1	3.2	108.1	5	17.6	2.5	46	12.2	34.5	16.9	1.9	12.4	73.5	0.8	113.9	7.9	22.6	124.2	61.9	39	45	39.4	17.3	5.4	177.4	32.2	128.2	52.6
FDEPTH	UT-UPHL-250411047375_seqkit_30_trimmed.sorted	UT-UPHL-250411047375	seqkit	30	3.1	0	11.7	1.2	0	4.7	5.6	13.6	1.7	2	0	5.7	0.8	6.8	8.9	5.7	0.4	5.2	4.1	13.1	4.4	0.7	32.1	0	1.2	4.8	22.9	3.2	1.2	0.8	1.6	3.2	0	15.8	16.7	4.8	3.9	0	5.9	17	0	4.7	0.4	18.7	6.3	9.7	0.4	5	1.2	13.4	0.4	30.4	0.9	9.2	2.4	11.8	23.2	2.8	0.4	37.1	2.1	10.8	25.7	0	0.7	0.9	11.9	20.4	0.4	1	18.5	0.8	2	0.4	8.5	1.5	5.1	2	0.2	1.7	12.6	0	23.2	0.8	0.8	17.7	10.4	5.5	5.5	5	3.3	2	26.9	5.7	21.5	6.5
FDEPTH	UT-UPHL-250411047375_seqkit_400_trimmed.sorted	UT-UPHL-250411047375	seqkit	400	45	1.4	146.7	6.1	0.4	58.4	43.8	124.2	5.4	11.6	0.3	26	10.5	48.1	84.8	56.9	4.2	45.7	38.9	130.6	42.9	6.9	328.2	0.4	7.6	43.7	231.7	24.4	29.3	20.2	7.7	51.9	0.7	146.6	167.8	36	36.9	1.5	79.8	174	0.4	51.7	10.5	190.5	48.1	73.4	2.6	40.3	18.5	119	5.5	340.1	9.4	97	30.2	109.2	229.1	16.8	7.3	497.9	20.2	104.5	325.1	4.2	7.2	7.5	98.8	188.1	7.9	4.8	161.8	8	24.7	3.7	65.1	17.5	54.4	26	2	20.4	105.1	1.2	172	12.7	31.4	183.5	83.4	55.7	66.2	57.8	24.7	7.4	258.1	52.2	202.4	78.7
FDEPTH	UT-UPHL-250411047375_seqkit_5000_trimmed.sorted	UT-UPHL-250411047375	seqkit	5000	652.8	11.7	2393.9	150.7	17.4	1009.2	629.6	2232.1	93.4	187.6	25.9	456.9	178.7	818.1	1375.2	950.1	52.8	715.3	740.8	2255	825	131.1	5412.2	18.2	99.8	800.2	3792.3	298	401.5	347	131.2	897	14	2545.2	2851.4	529.7	491.6	33.4	1233.5	2802.4	40.2	791.4	171.8	2992.3	850.7	1255.9	35.5	602.4	268.1	2200	90	5477.2	187.3	1656	459.7	1654.6	4008.4	326.8	109.9	8144.7	375.7	1799.4	5172.4	67.1	135.4	88.6	1726	3258.5	97.7	62.4	2574	109.3	592.9	77.3	1113.3	266.2	902.2	440.5	17.6	348.1	1713.9	37	2878	265	569.2	2853.9	1430.5	936.8	1128.5	998.1	373.8	134.4	4103.9	824.3	3338.8	1250.9
FDEPTH	UT-UPHL-250411047375_seqkit_500_trimmed.sorted	UT-UPHL-250411047375	seqkit	500	70.5	2.7	242.6	13.3	0.4	92.2	72.2	213.6	9.9	17.8	1.8	43.7	15.4	80.2	144.3	99.8	5.9	73.9	58.9	221.5	72.9	11	519.1	1	11	71.9	381.3	38.6	43.1	35.5	13.7	93	1.2	243.4	263	55.8	54.8	2.2	132.9	290	2	82.4	18.5	312.7	78.7	124.5	3.5	61.3	30.5	209	9	556.4	15.8	169.7	52.4	179.2	390.9	30.3	12	836.1	33.8	173.4	535.8	7.2	15.7	8.4	165.9	314.8	10.9	5.1	266.3	9.5	48.8	7.1	114.2	27.4	98.2	40.9	2.2	36.8	171.5	2.8	284.1	26.4	57.8	288.4	136.4	92.6	107.7	99.1	36	15.2	422.2	86.6	345.6	132.6
FDEPTH	UT-UPHL-250411047375_seqkit_50_trimmed.sorted	UT-UPHL-250411047375	seqkit	50	5.9	0	22.8	1.5	0	9.5	8.4	22.6	3	3	0	7.8	0.8	8.3	14.9	9.3	0.4	9.8	6	23.6	8	1.4	51	0.4	1.8	7.6	38.3	6.9	3	3.3	1.8	8.7	0	23.5	27.4	8.1	6.2	0	8.1	28.7	0	7.5	1.4	29	8.1	13.9	0.4	7.7	3.2	21.3	0.4	48.9	0.9	13.3	4.7	19.3	38.2	3.8	1.7	69.7	4.6	16.9	49.5	0	1.4	1.6	19.2	34.8	0.8	1.4	28.2	2.2	2.6	0.8	14.7	3.2	7.9	3.9	0.2	4	19	0	34.2	1.9	2.1	29.2	16.8	10.2	10.1	9.9	5.8	3.7	45.2	10.1	36.9	11.6
FDEPTH	UT-UPHL-250411068396_bbnorm_10000_trimmed.sorted	UT-UPHL-250411068396	bbnorm	10000	3460.1	338.4	5360	460.5	270.2	1491	3064.2	2867.5	3060.9	1509.9	210.8	2360.1	1965.9	5068.3	3749.2	4128.9	1468.7	5557.8	786	4626.5	6050.8	2235	6958.9	374.7	1906.8	5430	5163.6	2289	3133.3	3458.7	2954	4297.2	521.7	5460.1	6686.1	3753.7	4502.6	685.8	1557.7	6707.3	1268.2	3370.1	1855	3990	5281.1	3392.7	1551.4	2727.3	3845.6	3939.5	2520.4	5419.1	732.1	5067.6	3171.9	4530.7	6485.3	2897.5	2256.5	5945.3	5421.8	4955.7	6685.4	1463.3	5579	861.5	6471.3	5490.2	1424.3	410.7	4995	1576.9	1856.5	923.5	5870.3	1491	3082.8	1494.8	299.9	1762.4	4816.1	660.9	6171.9	2829.4	5749.6	4347.7	5223.1	3396.4	3537.5	2049.4	2793.6	1233.3	5394.9	2015.5	4886.5	3481.4
FDEPTH	UT-UPHL-250411068396_bbnorm_1000_trimmed.sorted	UT-UPHL-250411068396	bbnorm	1000	533.9	310.2	618	462.2	277.1	566.1	631.1	578.7	569.7	546.1	205.7	627	585.2	638.6	439.2	556.5	424.9	611.5	328.5	706.2	666	678.2	725.2	370.1	594.1	622	607.3	562.7	541.7	547.2	464.7	536	522.4	586.8	694.6	636.8	595	576.4	560.6	657.9	476.9	634.1	499	616.6	598.2	601	659.2	642.7	650	607.3	567.6	557.7	457.7	544.5	413.2	470.2	619.2	648.5	568.7	636.6	556.3	533.7	703.2	578	624.9	395.3	669.2	616.1	608.8	319.2	514.1	585.7	581.1	391.3	607.7	244.4	558	606	267.9	509.7	578.2	434.2	640.4	494.8	624.8	450.2	538.7	544.9	569.4	501.7	592.6	594	601.5	575.8	675.3	529.2
FDEPTH	UT-UPHL-250411068396_bbnorm_100_trimmed.sorted	UT-UPHL-250411068396	bbnorm	100	57.4	45.8	62.5	72.9	48.6	58.4	65	61.5	55.4	56.3	63.8	60.6	58.3	65	42.3	51.2	44.9	54.8	40.2	71.8	70.8	74.8	86.3	48.4	65.7	57.4	58.2	57.4	45.9	56.5	40.3	51.6	64.8	56.8	63.5	53.1	58.9	56.8	59.2	64.1	52.3	64.8	49.9	56	65.1	55.3	54.1	59.2	63.9	56.2	58	55	51.1	51.1	46.2	51.2	62.1	63.5	62.1	62.2	60.8	52.8	66.9	60	56.2	38.7	69.7	60.6	54.6	57.4	54.5	58.6	51	37.8	57.2	39.5	51.6	65.4	48.9	54.2	55.4	48	57.6	58.8	58.3	41.7	54.1	56.6	60.6	54.8	58.3	57.1	64.7	66.8	67.6	57.4
FDEPTH	UT-UPHL-250411068396_bbnorm_10_trimmed.sorted	UT-UPHL-250411068396	bbnorm	10	4.1	3.6	5.6	7.6	6.2	5.2	4.8	4.1	5	4.7	7.6	5.1	5.9	9	3.4	5.6	4.1	7.7	3.9	7.4	4.5	5.9	5.6	6.1	5.9	3.3	3.2	5.9	3.2	3.3	3.6	4	5.5	2.7	5.6	4.6	6.2	6.2	4.2	5.9	4.2	6.2	6.6	5.3	3.9	4.6	4.5	3.7	4.4	5.6	5.7	6.2	3	4.2	3.2	2.7	7	6.1	3.7	6.4	3.7	6.4	7.8	4.4	3.9	5.9	6	5.4	6.5	4.2	4.6	5	5.2	2.8	5.2	2.8	7.5	4.8	4.2	6.4	4.3	4.6	4.5	3.6	3.5	3.6	6.8	2.9	2.8	4.6	6	8.7	5.4	5.2	5.6	3.6
FDEPTH	UT-UPHL-250411068396_bbnorm_200_trimmed.sorted	UT-UPHL-250411068396	bbnorm	200	98.8	91.2	118.4	140.4	113.7	115.8	142	118.5	107.3	125.2	112.9	124.4	93.6	135.7	78.5	102.7	84.5	115.4	85	139.4	133.5	131	165.5	113.3	117.1	118.6	118	115.9	106.1	108	84.3	107.8	145.6	114.9	131.1	119.5	102.1	133.7	103	121.9	104.4	122.1	103.8	124.4	116.7	105.1	136.2	127.8	134.8	113	119.9	103.2	91.6	102.4	89.7	95.1	138.7	125.5	116	116.1	104.7	97.8	132.6	112.7	126.9	81.5	142	114.4	118.1	121.6	100.8	113.3	102.7	87.1	119.8	76.6	105.1	125	97.4	102.5	123.3	92.7	122.5	113.7	118.2	74.7	98.6	120.3	113	100.9	121.8	123.7	117	109.5	137.1	107.7
FDEPTH	UT-UPHL-250411068396_bbnorm_300_trimmed.sorted	UT-UPHL-250411068396	bbnorm	300	166.3	148.2	191.6	208.9	171.8	174.4	168.8	173.6	150.6	169.3	176	193.9	159	201.3	127	174.5	123.4	185.8	126.5	206.6	188	202	242	166	175.1	181.3	178	183.6	166.1	175.9	121.8	159	200	170.4	207.2	180.7	163.9	196.9	171.4	194.2	150.6	200.6	149.9	166	183.3	182.7	186.2	174.8	188.3	189.7	167.6	161.3	149.4	172.8	125	141.7	197.2	186.8	177.4	174.8	159.6	160.1	199.2	175.4	178.5	119	191.3	171.4	167.1	164.2	151.4	192.8	154.1	115.5	177.4	109.8	165.7	170.4	148.7	167.7	171.3	133	182	146.5	181.3	121.4	154.5	157.9	164	140.6	172.6	188.4	180.9	171.4	204.6	155.4
FDEPTH	UT-UPHL-250411068396_bbnorm_30_trimmed.sorted	UT-UPHL-250411068396	bbnorm	30	11.8	15.1	15.9	21.8	12.4	16	12.4	19.5	18.7	16.4	18.8	20.4	19.3	14.7	11.8	10.3	15.8	15.8	9.9	20.4	17.2	21.2	23.7	16.5	21.1	18.3	15.9	16.5	16.2	15.1	10.9	14.2	22.8	17.2	15.7	17.9	16.4	17.3	17.6	18.9	15.7	22.8	12.4	21.9	18.8	10.3	21.4	19.3	13.5	16.7	18.8	13	13.1	15.9	13	15.8	25.3	20.1	21.1	19.2	15.8	15.9	19	19.8	14.7	10.8	14.3	17.4	18.2	21.4	16	18.5	16.4	11.9	12.6	11.1	15	22.5	16.5	17.8	15.4	13	17.5	27	14.5	11.9	17.9	16.1	16.3	12.6	15	16.1	15.9	14.6	16.6	13.3
FDEPTH	UT-UPHL-250411068396_bbnorm_400_trimmed.sorted	UT-UPHL-250411068396	bbnorm	400	215.3	188.2	238.9	278	221.4	218.4	262.8	237.6	220.7	246.4	198.7	249.2	225.5	265.5	175.2	212.4	171.8	242.3	150.1	267.2	275.3	290.1	322	206	253	231.9	233.7	251	210.5	215.7	173.4	214.1	251.8	234.4	269.6	242.2	219.5	248.3	233.7	246	206.8	276.7	213	240.2	249.3	227.2	253.5	262.7	248.7	246.7	225.7	213.5	177.7	199.6	163.1	184.7	259.2	255.7	240.9	238.3	216.3	206.9	278.2	234.3	232.2	154.2	278.8	241.9	227.4	230.4	204.1	265.5	217	165.4	234.4	144.5	234.1	242	193.5	210	245.8	181.7	253.4	199	241.4	169.3	216.6	214.6	215.1	205.2	225.4	253.9	232.8	232.4	267.8	214.9
FDEPTH	UT-UPHL-250411068396_bbnorm_5000_trimmed.sorted	UT-UPHL-250411068396	bbnorm	5000	2463.5	338	2879.2	460.9	287.7	1509.3	2900.4	2774.5	2529.2	1511.9	211.7	2365.4	1966.7	3280.3	2080.3	2691.3	1470.3	3008.4	618.6	3246	3316	2235.5	3547.5	376.8	1915.5	3024.2	2913.7	2294	2608.9	2731.1	2237.7	2428.7	521.3	2781.3	3389.1	3062.8	2812.2	687.7	1557.6	3348.2	1264.1	3115.9	1816.8	2598.1	2982.4	2863.5	1553.6	2640	3055.1	2919.3	2461.5	2781.6	664.7	2612.7	1950.8	2263.6	3269.3	2822	2258.8	3051.6	2741.6	2551.7	3378.6	1469.5	2934.4	860.9	3407.5	2941.3	1425.4	411.5	2563.8	1578.6	1859.4	924.5	3043.2	820.5	2643.2	1497.3	300.4	1761.9	3007.4	659.9	3159.5	2300	3053	2244.4	2715.4	2712	2760.7	2020.1	2734.6	1237.1	2800.2	2024.5	3055.7	2382.4
FDEPTH	UT-UPHL-250411068396_bbnorm_500_trimmed.sorted	UT-UPHL-250411068396	bbnorm	500	277.6	243.5	292.7	340.6	254.4	290.5	320.4	275.7	279.7	291.4	200.7	316.8	287.1	307.4	218	279	211.3	299.1	193	361	326.6	363.7	387.7	271.1	315.7	310.9	290.4	292.9	259.4	277.1	223.8	267.7	315.9	273.6	313	322.5	284.4	277	276.7	338.1	243.9	343.1	262.3	308.1	299.7	290.2	326.8	309.1	314.6	301.8	291.9	264.7	228.1	271.5	180.4	232.4	344.5	335.4	289	307.7	297.2	260.6	349.3	278.5	299.9	194.2	340.8	297.5	294.4	271.7	240.2	306.6	261.2	196.2	293.1	171.1	284.2	297.1	237	271.6	286.5	217.1	326.4	252.3	314.3	234.9	278.3	266.6	265.1	248.3	301.3	303.9	300.8	294.9	336.1	273.1
FDEPTH	UT-UPHL-250411068396_bbnorm_50_trimmed.sorted	UT-UPHL-250411068396	bbnorm	50	25.6	19.4	29.8	32.3	32.7	25.9	30.1	28.5	26.1	30.7	26.7	32.4	26.8	29.8	18.6	25.6	23.4	28.3	20.5	33.6	34.6	36.8	46.3	30.9	27.9	28.9	29.3	30.2	29.8	28	22	26.2	33	28.2	37.4	28.1	29.9	32.1	22.9	30.4	24	32.9	26.3	25.4	31.1	28.7	34.9	32.7	23	29.1	28.5	32.7	26.2	28.1	24.8	21.8	33.4	27.1	38	31.8	27	23.7	28.9	28.7	24.3	20.3	33	29.9	28.3	23.1	26.6	32.7	21.5	17	30.2	19.1	25.5	38.1	30.2	28.1	25.8	18.1	29.4	36.3	29.7	24.5	25.6	27.8	30.9	24.3	23.1	29.7	31.8	27	34.3	23.6
FDEPTH	UT-UPHL-250411068396_raw_all_trimmed.sorted	UT-UPHL-250411068396	raw	all	3460.3	338.4	6233.2	461.9	270.5	1491.6	3064.4	2867.8	3061.3	1510.3	210.8	2360.1	1965.9	5069.4	3852	4129.1	1469.4	5609.2	786.4	4627.8	6199	2235.2	11498.4	374.9	1907	5549	5192.6	2289.4	3133.3	3458.7	2976.4	4629.9	522	6421.7	11268.4	3759.6	4502.8	686.1	1558.1	8639.2	1268.2	3370.1	1855.3	3990.2	5372.5	3393	1551.8	2727.5	3845.8	3939.9	2520.4	6038.8	732.5	7654.9	3400.5	6043.2	10501.9	2897.5	2257.9	7270.3	8766.6	5281.4	8707.9	1463.5	6426.8	861.5	6733.1	5594.7	1424.6	412.2	5803.7	1576.9	1856.5	923.8	6208.4	1562	3082.8	1494.8	299.9	1762.9	4816.5	660.9	8815.3	2864.9	5896.7	4898.4	6142.6	3396.7	3537.5	2049.4	2793.6	1233.9	5874.9	2016	4886.5	3481.6
FDEPTH	UT-UPHL-250411068396_seqkit_10000_trimmed.sorted	UT-UPHL-250411068396	seqkit	10000	2242.3	222.1	4038.8	313	184.6	999.1	1981.2	1891.7	2009.6	982.4	137.8	1542	1287.3	3330.3	2512.4	2664.4	947.6	3620.6	519.5	3000	4011.5	1431.7	7482.6	249.5	1230.2	3619.3	3395.8	1486.8	2024.6	2247.7	1938.3	3028.9	338.8	4178.6	7303.6	2477.8	2905.2	441.7	1016.6	5637.1	815	2177.4	1211	2634.5	3489.4	2225.6	1013.9	1759.4	2488.2	2584.5	1659	3958.1	485	5004.6	2207.5	3877.9	6832	1876.8	1469.5	4753.8	5712.9	3419.1	5761	958.9	4203.1	563.2	4411.6	3642.3	931.2	257	3769.7	1027.4	1225.2	598.4	4067.1	1034.5	2035	966.8	189.3	1140.3	3097.8	426.7	5885.8	1987.2	3853.8	3196.1	3970.6	2194.8	2300.6	1319	1822.1	800.8	3847	1303.1	3191.4	2279.2
FDEPTH	UT-UPHL-250411068396_seqkit_1000_trimmed.sorted	UT-UPHL-250411068396	seqkit	1000	227	21.5	409.4	34.5	17.7	98.3	194.7	191.2	207.9	83.9	12.8	155.8	127.8	335.9	261.4	262	96.2	368.2	48.8	288.5	418.1	150.3	766.8	24.2	117.4	387.8	318.2	153.5	199.3	215.6	188.7	290.6	35.6	414.1	730.1	226.8	311.3	43.3	101.8	556.4	76.3	217.3	117.5	264	365.8	230.6	102.7	161.3	245	267.6	168.3	391.9	41.9	476.2	222.5	378.9	696.9	187.6	136.9	496.7	587.9	338.3	593.1	89.9	416.1	57.7	435.8	374.6	92.9	22.6	381.9	97.2	120.6	54.2	423.1	115.2	194.3	93.6	16.6	120.4	314.9	39.8	575	196.8	379.9	316.5	389.1	236.8	223	141.1	189.6	75.3	384.6	125	334.1	226.1
FDEPTH	UT-UPHL-250411068396_seqkit_100_trimmed.sorted	UT-UPHL-250411068396	seqkit	100	20.9	2.6	39.3	2.9	2.1	8	15.8	20.2	24.3	10.9	0.4	13.9	13.5	35.4	24.7	24.9	9.8	37.1	4.1	26.5	36.3	17	76.2	1.7	12.2	41.1	32	14.7	22.8	27.5	19.9	31.9	1.3	43.7	74.2	24	30.6	3.5	11.4	51.5	9	23.3	10.1	20.6	29.4	23.7	7.7	15.9	23.7	25.8	14.4	37.7	4.3	41.8	22.9	43.1	68.6	13.3	21	44.8	64	38.9	63	5.2	44.8	7.4	44.4	41	8.7	1.9	42.8	9.5	8.1	6.4	42.6	9.5	17.6	8.1	2.3	10.6	29.5	5.2	61.3	23.3	29.8	32.1	44.7	21.7	25.1	12.8	17.8	6.4	39.9	11.4	35.5	22.3
FDEPTH	UT-UPHL-250411068396_seqkit_10_trimmed.sorted	UT-UPHL-250411068396	seqkit	10	2.1	0	6.4	0.4	0.3	1.5	1.7	2.9	2.1	1.1	0.4	0.8	1.3	3.4	1.1	2	2.2	4.1	0.6	1.8	4.7	2.3	7.4	0	1.3	4.8	1.9	1.5	3.1	2	1.5	3.8	0	4.2	8.4	0.4	2.2	0	0.7	5.2	0.4	1.3	1.3	2.6	3.8	2.5	0.7	1.4	2.8	2.3	1.3	5.1	0.2	6.5	2.2	3.2	5.9	1.1	1.3	5.3	6	2.2	4.5	0.4	5.7	0.8	5.2	2.6	1.1	0	3.8	0.5	0.4	0	3.2	1.4	1.2	0.4	0.2	0.6	2.9	0.7	11.7	3.1	3.9	3.8	5.8	2.9	2.5	0.8	1.9	0.3	2.9	0.8	2.5	1.2
FDEPTH	UT-UPHL-250411068396_seqkit_200_trimmed.sorted	UT-UPHL-250411068396	seqkit	200	32.4	3.2	61.3	4.5	2.8	12.7	28	29.9	37.6	15.4	0.4	22.6	19.6	49.3	38.3	38.5	13.8	58.2	7.6	44.2	54.9	27	114.6	3.3	18.7	53.8	46.2	23.1	31.9	36.7	30.4	43.2	2	67	108	34.5	43.2	5.9	16.9	77.8	13.5	33.2	14.5	36.2	49.1	38.3	14.2	23.4	35.1	39.7	19.8	53.4	6.2	66.9	33.3	62.9	101.1	22.9	26.5	68.1	93.5	55.4	91.2	12.2	70.5	10.7	73.4	56.7	14.4	3.9	61.8	10.8	13	9.7	62	14.6	28.9	12.1	3.8	15.1	44	6.6	89.6	32.8	50.6	48.1	61.4	36	34.7	20.4	24.4	8.8	58	17	52.4	31.5
FDEPTH	UT-UPHL-250411068396_seqkit_300_trimmed.sorted	UT-UPHL-250411068396	seqkit	300	44.5	4.9	84.2	6.2	3.8	17.3	36.6	39.8	47.7	18.7	1.2	28.9	25.1	70.9	52.5	52	19	79.1	11.1	59	68.2	35.5	156.1	5.3	23.3	74.8	63	28.6	42	45	41.4	57.6	3.3	85.8	140.8	47.4	62.3	7.1	24.2	107.3	15.8	46.7	20.4	46.9	65	50.7	20.7	29.9	47.9	50.4	29	77.4	9.7	90.7	45.1	86.1	135.5	31.4	33.9	95.4	119.4	72.3	127.2	16.1	90.5	13.6	95.9	74.3	18.6	6	78.9	15.1	21.6	13.1	80.4	18.7	39.8	17.9	4.8	20.8	59.2	9.8	125.3	44.2	73.1	64	78.2	47.9	45.1	28.5	34	13.1	76.9	23.3	71.6	43.2
FDEPTH	UT-UPHL-250411068396_seqkit_30_trimmed.sorted	UT-UPHL-250411068396	seqkit	30	6.5	0.4	15.1	1.3	0.6	2.8	4.4	7.1	6.8	3.2	0.4	4.2	2.9	10.6	5.6	5.3	3.7	9.7	0.8	5.8	9.5	5	19.6	0.8	3.9	13	11.7	4.7	7.3	8.5	6.4	8.5	0.4	13.2	24.6	4	8.4	0.7	2.3	16.6	1.6	8.8	3.4	6.8	10.2	6.8	2.7	5.1	7.9	9	4.1	13.1	1.3	12.7	8.9	12.6	22.2	4.3	4.5	11.6	20.8	11.4	20.1	1.8	14.5	1	10.2	8.7	3.9	1.1	10	1.1	2.3	1.7	9.3	3.5	3.3	2	0.6	3.2	11	2.2	24	7.1	10.5	9.8	14.6	7.8	8.4	3.9	4.2	1.9	15.6	3.1	10.3	5.1
FDEPTH	UT-UPHL-250411068396_seqkit_400_trimmed.sorted	UT-UPHL-250411068396	seqkit	400	64.4	7	128.4	8.9	5	27.2	58.2	60.2	67.5	25.4	3.1	45.1	36.2	99.5	81.6	79.9	26.6	109.8	15.7	88.4	116.9	52.3	228.3	7.4	33.4	111	88.9	42.6	56.7	61.5	59.6	87.4	6.5	129.3	217.9	69.7	98.2	11.4	34.9	172.2	22.8	67.8	30.2	76.3	101.3	73.9	33.6	42.6	77.8	81.8	45.8	115.8	13.5	125.7	65.7	123.7	205.9	52.8	47.5	142	179.7	109.8	178.6	25	137.9	18.1	134.1	110.4	29.6	9	112.5	25.9	35.5	17.6	119.3	31.3	63.3	29.5	7	32.6	99.8	14	185.5	67.3	107	94.3	117.5	75.6	68.8	42.8	55.5	19.6	113.1	37.1	101.5	62.2
FDEPTH	UT-UPHL-250411068396_seqkit_5000_trimmed.sorted	UT-UPHL-250411068396	seqkit	5000	1122.1	118.2	2018.6	152.5	97.7	498.7	985.6	959.3	1020.8	497.6	63	760	636.1	1668.9	1246	1337.7	466.4	1818.6	265.1	1502.2	2030.9	735.9	3783.8	126.7	603.3	1821.8	1700.8	741.6	996.3	1134.9	972	1517.3	175	2075.4	3628.6	1235.9	1465.4	238.6	494.3	2840.5	414.3	1059.4	594.1	1302.8	1773.4	1151.7	505.5	850.2	1235.1	1302.9	825.4	1968.8	242.8	2499	1094.5	1931.4	3406.5	945.1	717.6	2412.7	2877.6	1670.3	2917.5	454.4	2080.9	273.2	2196.2	1782.8	445.8	130.1	1914.8	515.1	628.6	303.2	2026.7	523.1	1003.9	488.2	90.5	568	1553.6	214.6	2924.7	1006.2	1928.3	1597.6	2012.2	1125.8	1155.7	666.7	917.8	396.5	1924.3	629.9	1593.8	1175.6
FDEPTH	UT-UPHL-250411068396_seqkit_500_trimmed.sorted	UT-UPHL-250411068396	seqkit	500	120.8	10.5	205.2	14.7	7.4	43.4	88.6	99.9	105.5	43.2	7	73.7	60.9	171.3	136.4	133.5	42.6	174.2	25.6	145.4	195.9	75	384.2	10.5	56.1	186.8	158.6	80.4	102.2	104	93.9	149	14.2	214.5	366.7	117.3	155.7	20	55.2	282.3	36.4	107.4	59.9	132.6	181.2	117.4	58.2	72.5	116.9	136.8	81	185.8	21.5	232.3	115.6	194.1	350.7	92.3	72	235.5	291.5	172.7	295	44.1	222.5	31.7	223.4	190.8	48.8	11.4	189.4	44.7	54	27.9	210	52.3	101.6	47.4	9.2	57.8	166.2	19.7	298.6	111.5	190	159.8	193.7	121.5	108.5	69.6	88	35.5	188	65.9	172.7	111.9
FDEPTH	UT-UPHL-250411068396_seqkit_50_trimmed.sorted	UT-UPHL-250411068396	seqkit	50	11.2	1.8	20.7	2.1	1.5	4.5	7.9	9.9	14	5.1	0.4	8.4	4.9	17.7	10.7	11.2	4.8	18.5	2.4	11.5	14.4	9	37.5	1.2	4.9	22.3	16.8	6.5	11.5	15.1	10	13.9	0.4	23	38.6	9.2	13	0.7	5.1	26.6	2.7	12.2	4.5	9.9	15	12.7	5.5	9.7	13.4	13	7.5	19.9	2.2	18.2	13.5	19.3	38.9	6.2	9.8	23.4	32.7	18.9	32.8	3.3	23.6	2.2	20.4	18.2	4.9	1.3	18.2	2.6	5	2.2	19.4	6.5	7.8	2.6	1.4	6.9	17.3	3.3	34.6	10.9	16.9	17	21.8	12.8	13.9	5.2	6.2	3.2	21	5.4	17.2	8.8
FDEPTH	UT-UPHL-250411104473_bbnorm_10000_trimmed.sorted	UT-UPHL-250411104473	bbnorm	10000	1822.2	496.1	3317.3	1881	417.6	3953.2	2949.4	2937.3	3756.4	995.4	1758.4	1631.3	2131.8	3983.1	2014.8	3388.4	2129.3	4888.5	3675.4	3425.5	3423.8	1757.4	6011.6	486.6	1921.5	3405.9	5188.2	2952.2	3126.6	3497.2	3266.2	3473.5	512.3	3236.5	6296.9	2305.1	2830.2	645.1	4080.2	5729.2	1338.5	2568.7	2142.5	2429.1	3272.8	2157.2	1559.3	1750.5	2223	2440.8	1809.9	3412.9	595.1	4778.4	3857.7	4226.4	5322.1	1860.2	1506.9	4620.5	5203.1	4208.6	5387.3	2902.1	3946.2	529.2	4409.6	2974.7	846.7	550.6	3228.8	2561.8	2752.7	608.4	3640.6	1774.5	1635.9	1742.8	279.4	908.4	3238.6	1032	4922.8	2832.3	5158.5	3570.1	4714	2275.5	2102.4	1482.6	2050.1	1686.3	3039.3	1187	2562.2	2065
FDEPTH	UT-UPHL-250411104473_bbnorm_1000_trimmed.sorted	UT-UPHL-250411104473	bbnorm	1000	520.7	453.3	578.7	725.6	364	499.9	474.9	484.3	539.8	478.9	612.9	566	573.7	616.8	416.3	510.8	349.3	544	453.9	590.7	672.6	716.3	744.3	478.8	622.1	580.9	518.9	412.8	461.8	508.5	393.1	493.9	514.1	586	646.1	580.7	551.5	559.6	592.1	648.9	384.6	602.4	528.2	565.6	528.5	538.8	610.3	585.5	602.2	604.5	508.9	559.4	453.1	494.2	393.1	428.1	639.1	598.9	572.1	617.9	525	442.9	687.7	650	627.1	373.6	696.3	609	536.3	461.3	461.1	558.9	603.7	383.1	550.8	423.6	544.6	597.8	274	504	577.8	416.3	594.6	504	558.8	362.7	524.8	483.3	449.3	440.2	537.9	579.8	576.3	511.4	656.8	539.1
FDEPTH	UT-UPHL-250411104473_bbnorm_100_trimmed.sorted	UT-UPHL-250411104473	bbnorm	100	51.7	47.1	63.3	66	52.5	51.3	48.6	50.6	51.5	57.2	75	50.8	53.5	66.5	43.3	58.2	25.5	45.5	48.5	62.2	69	72.4	79.6	58.6	65.4	62.6	48.8	39.1	43.4	52.6	39.8	49.8	66.7	57.6	63.6	54.9	55.3	56.7	49.3	69.3	42	60.5	53.7	60.5	50.8	61.6	71.4	54.9	63.4	59.9	45.8	45.8	47.2	39.7	36.7	40	67.2	59.9	59.6	55.5	53.1	47.7	59.8	59.3	62.8	44.2	72.1	64.4	59.8	49.7	44.8	58.6	48.5	36.5	49.5	43.4	64	63.4	47.4	53.6	53	44	63.1	71.7	63.7	42.5	54.4	54.2	48.7	44.8	57	57.1	61.5	56.8	65.7	53.4
FDEPTH	UT-UPHL-250411104473_bbnorm_10_trimmed.sorted	UT-UPHL-250411104473	bbnorm	10	4.7	4.8	3.6	5.2	5.8	5.2	2.7	4.6	4.2	5.3	5.2	7.1	7.7	3.8	3.3	5.7	1.6	3.4	4.1	6.7	8.4	4	7.5	6.6	3.5	3.4	6.3	2.4	3.3	3.2	2.6	4.7	5.2	7.7	4.3	4	5	5.5	5.2	8.6	3	4.6	5.8	7.5	5.3	6.3	8	3.5	6.2	4.8	5.8	4.7	4.6	3.5	4	1.9	5.2	6.5	4.8	4	4.3	5	4.4	5.1	1.9	5.4	5.4	5.7	6.4	3.6	4	4.9	8	2.9	4.7	3.1	4	6.5	5.7	4.2	2.6	2.2	5.1	6.8	3.5	4.4	4.1	3.9	4	5.5	5.7	6.6	6.2	4.7	5	10.1
FDEPTH	UT-UPHL-250411104473_bbnorm_200_trimmed.sorted	UT-UPHL-250411104473	bbnorm	200	102.2	99.8	117.5	141.6	86.5	108.1	96.6	103.4	101.3	107.7	136.1	115.2	110.1	122.6	82.6	113.3	67.3	101.1	92.7	128.9	144.3	133.8	162	112.1	117.5	125.6	94.6	88.7	88.2	98.9	77.2	91.2	128.8	119.4	130.5	120.4	106.8	116.4	112.7	115.1	85	120.5	106.6	114.6	97.9	107.6	132.2	116.2	127.4	112.6	95	93.3	95.1	83.9	89.9	81.6	131.5	122.2	114.2	127.2	108.1	91.8	123.9	116	128.4	85.5	123.6	119.2	107.1	99.7	86.3	122.7	103.7	73.9	102.1	80.4	107	104.7	94.4	115.5	88.8	89.4	118	126	106	72.6	108.4	109.3	99	87.2	110.5	120.7	110.8	103.3	132	96.9
FDEPTH	UT-UPHL-250411104473_bbnorm_300_trimmed.sorted	UT-UPHL-250411104473	bbnorm	300	149.2	148	177.6	202.2	138.8	165.1	130.4	149	141.2	161.1	197.2	164.4	155.8	191	125.8	158.7	98.5	166.6	140.3	187.1	203.4	223.7	229	165.3	191.9	173.1	158	131.8	130.4	149.3	128.4	145.6	182.1	177.1	194.5	184.1	168	181.7	162	186.6	120.9	173.3	158.3	175.6	164.8	161.9	197.3	181.6	185.2	171.3	163.4	151.3	125.7	128.8	139	123.3	191.3	166.5	166.5	177.2	149.8	134.6	188.1	184.1	165.7	130.5	207.4	190.1	160.2	158.5	137.4	172.4	152.9	119.7	152.8	127.7	162.4	179.8	138.2	163.8	168.1	130.5	183.9	163.3	174.8	114.2	154.7	159	145.2	122.5	158	184.1	165.6	154.6	200.6	162.3
FDEPTH	UT-UPHL-250411104473_bbnorm_30_trimmed.sorted	UT-UPHL-250411104473	bbnorm	30	16.2	10.2	15.4	20.1	16.9	13.5	13.9	16.2	13.9	18.4	19	18.1	15.5	15.4	9.6	17	7.9	14.9	9.5	18.4	20.7	26.8	25.1	19	14.7	16.2	14.4	10.3	10.5	15.2	11.2	11.7	19	15.7	16	19.5	16.5	21.1	19.4	20.7	9.6	18.4	16.6	19	17.2	13.3	15.7	16.4	22.4	13.6	16.9	14.7	11.1	9.4	14	13.6	20.3	18.2	17.3	16	14.6	13.5	25.3	15.6	15.4	12.8	20	15.3	17.4	12.8	13.8	20.9	15.1	7.8	17	12.3	16	13.1	9.7	15.5	15.9	12.2	18.5	28.6	18.6	11.6	14.8	15	15.3	12.8	15.6	18.5	15.9	16.7	16.9	14.2
FDEPTH	UT-UPHL-250411104473_bbnorm_400_trimmed.sorted	UT-UPHL-250411104473	bbnorm	400	210.8	181.1	228.9	298.1	180.1	220.7	175.9	200.5	191.9	214.1	265.2	232.1	208.1	267.6	166.5	203.1	141.6	209.9	186.1	254.3	269.8	282.6	308.4	222.5	257.2	237.5	193.8	174.7	165.5	201.2	148.2	184	245.6	226.7	267.2	245.7	224	225.9	224.6	263.4	156.2	239.6	207.6	237	220.2	215.3	256.3	237.1	240.5	219.7	194.7	226.9	179.2	196.7	166.1	156.2	267.2	258	234.7	243	204.1	186.4	247.7	257.1	238.9	152.6	263.6	240.3	223.4	206.3	190.1	221.9	215.1	146.4	211.3	173.7	232.4	244	180.6	210.4	217	173.6	251.1	211.2	234.5	137.8	194.1	195	192.8	194	234.2	247.5	249.1	211.9	255.3	217.3
FDEPTH	UT-UPHL-250411104473_bbnorm_5000_trimmed.sorted	UT-UPHL-250411104473	bbnorm	5000	1815.2	496.1	2669.4	1880	407.9	2628.5	2246.3	2386.5	2523	995.4	1758.4	1631.3	2131.8	3237	1828.4	2448.6	1578.7	2749.3	2362.3	2732	3190.4	1757.4	3493	486.6	1921.5	2774	2624.9	2020.9	2300.6	2511.4	1984.6	2199.7	512.3	2726.1	3287.3	2299.9	2574.3	645.1	2777.8	3317.3	1332.8	2567.7	2036.2	2307	2729.8	2157.2	1559.3	1750.5	2223	2419.1	1809.9	2680.6	587.1	2471.9	1942.3	2164.3	3197	1860.2	1506.9	2881.3	2559	2268	3212.4	2815.4	2931.5	528.9	3394.2	2819.7	846.7	550.6	2353.1	2388.1	2632.5	608.4	2825	1357.7	1635.9	1742.8	279.4	908.4	2815.7	1032	3106.3	2304.2	2877.2	1890.5	2561.5	2156	1985.8	1482.6	2050.1	1685.3	2665.5	1186	2548.2	2036.8
FDEPTH	UT-UPHL-250411104473_bbnorm_500_trimmed.sorted	UT-UPHL-250411104473	bbnorm	500	267.3	231.7	277.6	338	233.1	264.6	241.7	248.3	254.5	277.6	323.1	302.1	291.7	331.3	192.5	269.7	167.5	270.4	236.3	291.9	336.2	357.8	375.3	274.9	312.6	292.2	237.4	221.6	241.3	251.9	193.7	235.3	297	276.7	329.7	294.2	266.2	290.9	291.6	317.6	200.7	300.9	261	307.5	264.8	276.5	321.2	301.2	299.4	274.8	253.7	259.1	231.6	246.2	206.7	213.5	329.4	299.1	292.3	304.8	254	216.6	308.1	293.9	309.6	201.9	356.1	318.8	286.2	264.5	237.4	282.3	285.9	189.9	271.2	237.9	286	298.7	234.7	260.4	266.4	215.4	318.4	266.3	275.8	185.5	249.4	245.5	214.2	204.6	284.6	312.3	301.7	267.7	331.6	262.6
FDEPTH	UT-UPHL-250411104473_bbnorm_50_trimmed.sorted	UT-UPHL-250411104473	bbnorm	50	27.7	23.5	24.6	35.3	29.4	27.8	25.2	27.4	25.2	23.3	36.1	26.3	25.3	29.4	20	25.8	16.1	23.6	21.6	35.1	34	34.6	43.8	28.5	26.8	27.2	33.3	16.1	17.9	21.9	25.5	26.1	33	28	37.5	28	32.7	32.2	25.2	35.5	15	28.1	24.8	28.4	20.5	26.4	34.2	24.8	35.2	28.8	29.7	21.2	23.6	22.2	23.8	17.7	27.2	31.6	33.1	29.2	29.2	18.2	28.7	26.3	29.9	20.7	29.1	27.4	32.2	25.4	24.8	29.5	27.4	18.8	23.1	24.2	28.3	36.9	25.7	23.4	29.6	19.9	29.9	40	30.4	16.4	25.9	26.8	23.2	24.2	22.2	26.5	26.6	29.1	28.1	27.5
FDEPTH	UT-UPHL-250411104473_raw_all_trimmed.sorted	UT-UPHL-250411104473	raw	all	1822.2	496.1	3317.3	1881	417.6	3953.7	2949.4	2937.9	3756.6	996.8	1759.1	1631.9	2132.1	3983.1	2015	3388.4	2129.3	4907	3676.6	3426.8	3423.8	1757.4	6337.2	486.8	1921.5	3406.1	6264	2952.2	3127	3498.3	3274.2	3543.9	512.7	3237	6463.6	2305.1	2830.5	646	4080.4	5729.6	1338.7	2569	2143.1	2429.3	3273	2157.6	1559.3	1750.5	2223.5	2441.5	1809.9	3412.9	595.1	7901.6	5050.9	5716.3	5323.6	1860.4	1508.1	4621.1	6978.2	4258.8	5395	2902.7	3946.2	529.2	4420.7	2974.9	846.9	550.8	3229	2561.8	2752.7	608.4	3640.8	1774.8	1636.1	1742.8	279.4	908.7	3238.6	1032.2	4922.8	2832.6	5207.2	3739.7	5046.7	2275.5	2102.4	1482.6	2050.1	1687.5	3039.6	1187	2563.5	2065
FDEPTH	UT-UPHL-250411104473_seqkit_10000_trimmed.sorted	UT-UPHL-250411104473	seqkit	10000	1447.7	388.6	2651.1	1477.2	336.1	3135.4	2345.9	2310.1	2974.5	794	1391.6	1299.6	1702.8	3170.3	1599	2694.9	1701.1	3875	2939.5	2712.7	2738.4	1396	5039.3	389.3	1519.9	2714.6	4947.9	2360.2	2500.5	2773	2585.5	2800.2	400.2	2556.9	5118.4	1821.8	2235.1	508.1	3245.6	4545.1	1048.4	2026.8	1698.2	1943.3	2615.9	1699.5	1228.3	1372.1	1748.1	1956	1431.8	2689.1	481.7	6261.7	3983.4	4537.5	4212.2	1465.9	1191.9	3687.2	5527.1	3354.1	4264.7	2280.1	3123.9	417.3	3510	2345.5	684.7	432.3	2575.5	2029.5	2200.4	479.6	2899.5	1413.6	1297.9	1392.9	222.3	715.4	2531.5	816	3890	2243.5	4136.8	2984.6	3998.8	1814.6	1674	1183.2	1609.3	1344	2427.7	935.8	2026	1654.3
FDEPTH	UT-UPHL-250411104473_seqkit_1000_trimmed.sorted	UT-UPHL-250411104473	seqkit	1000	137.6	36	275.4	144.8	28.6	327.4	235.8	233.3	300	76.7	133.2	134.1	166.3	318	162.7	257.6	186.6	385.8	286	258.5	277.1	143.5	504	35.6	155.3	265.2	506.6	230.5	245.3	274.1	268.6	285	41.6	251.8	533.4	178.8	210.5	53.7	332.1	453.2	108.2	201.7	186	210.7	265.4	179	118.4	137.8	172.9	188.4	135.5	253.4	42.7	611.8	405.9	454.7	389.3	152.6	120	396.7	548.6	331.9	435.4	227.2	299.9	46	341.4	231.8	66.4	42.6	248.1	213.8	211.2	38.6	293.4	140.4	134.3	124.9	25.4	67.4	249.8	76.9	382.9	207.4	405.5	297.8	387	176.7	171.2	111.4	153.1	124.1	246.4	87.4	204.8	169.4
FDEPTH	UT-UPHL-250411104473_seqkit_100_trimmed.sorted	UT-UPHL-250411104473	seqkit	100	12.3	6.2	24	16.2	1.9	31.3	30.1	20.7	32.7	5	12.9	12.5	20.5	36.9	18.8	28.5	17.6	38.9	27.9	26	32	19.4	46.3	3.7	13.6	26.8	50.9	17.5	25.5	23.1	32.5	22.8	6.1	21.4	56.2	14.3	21.3	8	27.1	46.2	17	20	18	15.3	23.7	13.5	8.9	13.1	21.1	18.2	11.2	25.6	1.3	61.2	38.4	45.6	40.5	9.6	11.9	36.9	59	32.1	42.8	26.4	29.3	6.4	31.7	27	7.5	4.9	23.4	22.9	22.7	4.2	27.3	11.8	15.9	14	1.6	9.2	22.2	7.4	45.7	17.1	39.7	28	41.2	11.2	19.4	13.7	16.6	12.3	28.1	8	24.3	15.2
FDEPTH	UT-UPHL-250411104473_seqkit_10_trimmed.sorted	UT-UPHL-250411104473	seqkit	10	0	0.3	2.6	0.4	0.4	4.3	2.6	2.9	2.4	0	0.4	1.5	0.8	4.4	1.9	1.5	2.3	4.4	1.5	2.8	4.3	3.4	3.1	0.4	0.7	3.4	4.3	0.8	1.9	2.3	2.3	1.2	0.7	2.4	5.5	2	1.6	0.9	4.2	4.5	4	2	1.7	2.5	0.5	1.5	1.3	1.5	2.8	1.6	1.6	2.2	0	5.2	4.4	4.3	3.1	1.8	0.4	3.4	5.5	4.9	5	3.1	0.9	0.6	4.1	2.6	1.3	0.4	2	1.7	2	0.3	1	0.9	1.3	0.3	0	1.2	1.2	1.9	5.5	3.1	5.6	4.5	4.2	2	2.6	0.4	1.3	0.7	2.6	1.5	2.3	3.1
FDEPTH	UT-UPHL-250411104473_seqkit_200_trimmed.sorted	UT-UPHL-250411104473	seqkit	200	19.8	8.5	34	22	4.3	46.5	41	29.1	45.4	10	18.8	18.4	26.3	50.8	27.1	39.4	27.1	60.4	42.5	40.7	44.2	25.4	71.8	4.4	24	38.5	72.9	31.7	38.4	37.1	44.8	38.3	7.2	36.3	84.1	20.4	34.1	10.9	41.7	69.3	22	29	26.3	28	39.2	23.5	11.8	20.5	29.1	25	18.8	36.4	3.5	93.2	64.1	71.1	61.3	18.1	17.9	59	87.1	52.2	62.2	34.9	48.2	9.8	49.4	37	11.1	5.7	37.3	31.2	32.4	5.5	44	17.1	19.9	18.9	3	12.9	33.8	11.1	62.8	27.3	58.8	43	58.2	21.2	27.4	18.5	22.1	20.2	38.6	13.6	35.4	28.3
FDEPTH	UT-UPHL-250411104473_seqkit_300_trimmed.sorted	UT-UPHL-250411104473	seqkit	300	28.9	9.6	47.7	30.3	4.8	64.8	50.2	42.3	63.1	12	24.8	26	37.7	70.1	35.5	51.2	36.8	75	56.5	55.7	61.6	31.4	99.7	6.6	29.1	52.5	93.2	42.8	48.8	52	61.4	53.4	10.4	46.4	118.1	33.1	43.3	13.6	59.3	88.7	25.4	40.9	32.5	40	50.9	31.6	17.2	25.5	37	32.8	26.2	46.5	5	121.7	86.6	94.5	81.1	26.2	23.2	76.2	114.7	63.5	78.8	50	69.8	11.6	65.5	46.5	14.5	7.3	48.5	42.2	43.8	6.8	57.7	23.9	28.3	27.7	3.6	15.3	46.1	15.4	84.5	36.6	75.8	58.6	73.5	32.6	37.9	23.8	31.6	28.3	50.5	20.6	49	34.5
FDEPTH	UT-UPHL-250411104473_seqkit_30_trimmed.sorted	UT-UPHL-250411104473	seqkit	30	0.8	1.8	8	3.5	0.4	9.6	7.6	5.7	7	1.1	2.4	4.4	7.2	13.5	5.6	8.9	5.2	11.3	7.1	9.8	9.2	7.9	12.7	1.2	2.7	7.6	15.4	4.6	7.1	5.1	8	5.2	1.5	7.7	15.1	4.1	5	2.4	9.2	14.9	7.2	6.8	7.4	4.9	3.9	3.9	4.4	3.1	6.4	7.5	3.2	7.5	0	16.4	12.9	10.6	11.4	2.3	4	10.8	16	9.6	17.3	8.8	7	1.4	8.3	7.8	2.5	1.4	9.1	6	7.1	1.5	6.6	3	4.4	4	0.2	3.7	5.6	2.3	13.5	6.4	15.7	11	11.9	2.4	6.8	2.7	3.7	2.7	7.3	1.9	9.2	6.7
FDEPTH	UT-UPHL-250411104473_seqkit_400_trimmed.sorted	UT-UPHL-250411104473	seqkit	400	44.1	13	74.5	46.6	6.1	100.1	72.1	68	91.9	16.2	37.5	40.7	52.1	99.6	56.5	81.9	49	110.2	89.4	80.9	90.4	40.6	149.4	11.7	46.2	82.9	148.8	68.8	79.4	81.5	88	79.4	14.2	75	171.2	49.6	68.9	16.9	92.8	137.3	34.6	62.1	47.3	63.5	75.1	50.1	28	43	55	57.6	39	69.9	10.3	187.1	130.7	134	114.8	40.4	31.7	114.9	170.5	94.5	123.3	70.3	95.9	15.5	97	72.6	20.7	10.2	70.5	65.6	61.7	10.5	89.1	37.2	41.2	43.3	5.8	21.8	71.3	22.7	131	54.4	118	87.8	117.2	48.3	55.4	31.9	46.8	40.5	77.4	28.2	67.3	52.4
FDEPTH	UT-UPHL-250411104473_seqkit_5000_trimmed.sorted	UT-UPHL-250411104473	seqkit	5000	716.4	182	1338	738.7	175.9	1592.8	1166.4	1149.4	1491.8	388.4	703.9	671	837.7	1588.6	811.4	1366.9	864.4	1927.5	1468.3	1363.3	1369.1	708.2	2515	195.6	753.2	1338.7	2477.4	1187.7	1246.4	1399.9	1300.1	1415.8	198.1	1281.6	2557.8	896.8	1109.2	259.3	1627.8	2297.4	540.1	994.2	865	980.7	1341	854.3	603.8	689	855.5	963.2	734.5	1329	231.5	3089.4	1981.7	2242.9	2051.2	756.3	591.7	1883.8	2789.1	1673	2165	1150.2	1571.4	211	1735.8	1159.9	330.6	208.7	1280.8	1040.8	1094.7	225.8	1471.2	706.9	681.5	690	114.6	362.8	1267.5	407.6	1936.3	1122.3	2063.3	1486	1992.3	905.3	841.4	598.7	810.5	680.3	1226.9	469.3	1016.4	824.2
FDEPTH	UT-UPHL-250411104473_seqkit_500_trimmed.sorted	UT-UPHL-250411104473	seqkit	500	75.6	19.1	128.3	78.5	13.7	159.7	117.4	119.3	149.4	34.9	70.1	63	91.8	160	88.9	133.6	95.9	191.1	147.8	133	144.3	71.7	246.1	16.7	77.6	136.8	251	112	122.2	130.3	142.2	138.3	21.6	129.7	274.5	85	111.6	28.8	159.6	222.3	57.8	99.2	91.2	110.5	131	85.4	53.9	68.1	84.2	97.2	65.3	117.9	18.1	319.5	218.1	225.4	194.6	73.9	58.6	200.9	280.3	162.7	218.8	115.9	151	21.5	174	114.1	29.7	17.4	120.6	112.4	107.3	16	145.1	60.4	70.5	69.7	9.4	36.5	119.7	44	203.9	99.1	200.6	142.3	191.5	85.4	89.8	59.4	79.3	68.2	131.5	47.5	107.7	81.2
FDEPTH	UT-UPHL-250411104473_seqkit_50_trimmed.sorted	UT-UPHL-250411104473	seqkit	50	2.8	2.7	13.1	8.1	0.9	17.5	13.5	8.7	13.1	1.6	5.5	5.8	12.3	17.9	8.2	17.9	9	19.3	13.8	14	15.1	10.4	22.5	1.6	6.2	11.6	24.9	9.3	12.3	11.6	14.9	11.1	3	11.7	28.1	5.9	11	4.2	14.7	26.8	9.6	11.8	8.9	8.5	9.2	7.1	6.3	6.4	10.4	9.8	5.2	14.1	0.2	31.4	18.1	20.4	20.8	4.8	7.1	16.9	26.8	17.4	25.6	12.5	12.6	3.7	16.1	12.2	4.4	2.8	14.3	11.7	11.7	3.4	10.2	5.3	7.4	6.3	0.9	5	10.7	3.8	27	9.6	20.4	17.3	20	4.7	11.5	5.4	6.7	6	14.1	3.6	13.4	10.5
FDEPTH	UT-UPHL-250411143606_bbnorm_10000_trimmed.sorted	UT-UPHL-250411143606	bbnorm	10000	322.9	0.6	961.7	1.1	4.8	0.3	314.9	65.6	153.7	7.8	35.9	4.5	87.2	10.4	590.8	7	53.5	2.4	4.6	45.8	1042.3	8.6	3113.7	1.4	15.1	3.1	818.2	23.5	296	5.9	269.9	62	15.2	16.7	1771.8	32.3	802	1.5	198.8	0	57	5.8	165.7	47.6	976.8	8.7	98.7	4.2	570.3	27	169.2	150	30.4	7.4	53.4	32.8	2104.1	12.8	188	394.5	582	114.4	1773	8.1	548.8	2.9	1531.3	25.6	162	5.4	1176.5	12.7	280.3	5.1	1008.7	176.8	323.6	3.2	7.3	0	323.6	12.1	1544.3	17.6	650.1	180.3	1063.2	48.5	370.8	9	104.9	29.2	915.6	10.6	634.4	0.9
FDEPTH	UT-UPHL-250411143606_bbnorm_1000_trimmed.sorted	UT-UPHL-250411143606	bbnorm	1000	322.9	0.6	598.5	1.1	4.8	0.3	314.9	64.6	153.7	7.8	35.9	4.5	87.2	10.4	438.9	5	53.5	2.4	4.6	37.8	714.6	8.6	746.2	0.4	15.1	3.1	648.7	23.5	296	5.9	269.9	62	15.2	15.7	725.5	32.3	574.7	1.5	198.8	0	57	5.8	165.7	47.6	625.9	8.7	98.7	4.2	565.4	27	169.2	150	30.4	7.4	53.4	30.4	709	12.8	188	394.5	548.8	114.4	708.3	8.1	527.4	2.4	732.5	25.6	162	5.4	539	12.7	280.3	5.1	660	125	323.6	3.2	7.3	0	323.6	12.1	673	13.6	619.1	148.2	577.7	43.5	369.8	9	104.9	29.2	581	10.6	551.8	0.9
FDEPTH	UT-UPHL-250411143606_bbnorm_100_trimmed.sorted	UT-UPHL-250411143606	bbnorm	100	49	0.2	58.7	0.9	4.8	0.3	71.2	53.7	48.7	7.8	35.9	4.5	69.6	10.4	46.3	1	46	2.4	4.6	5.3	74.4	8	78	0	15.1	3.1	68.9	23.5	55.5	4.2	55	37.8	15.2	15	65.6	31.2	59.4	1.5	56.2	0	55.7	5.8	51.7	42.3	55.3	8.7	67.5	4.2	56.8	23	51.9	53.4	26.2	7.4	45.2	25.1	71.5	12.8	61.5	67.4	53.8	38	65.8	8.3	69.4	2.1	68.5	25.6	65.9	2.2	62.4	11.7	57.3	4.9	70.7	14.1	58.4	3.2	7.3	0	56.2	11.8	78.3	6.1	63.1	34.2	61.2	7.1	57.9	9	69.5	29.2	56.5	10.6	73.6	0.1
FDEPTH	UT-UPHL-250411143606_bbnorm_10_trimmed.sorted	UT-UPHL-250411143606	bbnorm	10	4.9	0	6.8	0	4.8	0.2	8	4.6	6.2	4	5.3	4.1	5.8	5	2.9	0	5.5	2.4	3.8	1.3	8.6	3.7	2.9	0	5.2	2.9	5.7	4.1	7.1	3.2	6.4	5.5	5.6	5.4	6.4	3.7	9.6	1.5	6.5	0	6.3	5.1	4	6.3	6.2	2.6	4.9	2.1	5.7	5.5	5.5	5.3	4.2	6.2	6.5	2.9	3.7	3.2	5.4	5.9	3.2	5.9	7.3	5.5	6.2	2.1	7.9	3.9	5.5	0.3	4.3	7.6	6.7	4.5	11.6	4.5	4.3	2.1	5.2	0	4	2	4.6	2.3	6.3	1.9	4.3	1.3	6.7	4.9	5.1	4.5	4.9	4.3	5.6	0
FDEPTH	UT-UPHL-250411143606_bbnorm_200_trimmed.sorted	UT-UPHL-250411143606	bbnorm	200	102.5	0.3	130.1	0.9	4.8	0.3	121.3	64.5	92.8	7.8	35.9	4.5	87.2	10.4	78.4	1	53.5	2.4	4.6	13.8	145.3	8.4	160.8	0	15.1	3.1	137.5	23.5	115.1	5.6	117.7	50.2	15.2	15.1	141.7	32	120.5	1.5	131.1	0	57	5.8	92.7	47.6	127.3	8.7	98.7	4.2	132.4	24	109.7	103.2	29.6	7.4	53.4	27.7	144.3	12.8	115.2	133.9	121.7	79.8	148.2	8.1	142.2	2.5	157.4	25.6	131.1	4.9	125.1	11.7	120.8	5.1	129	25.7	118.1	3.2	7.3	0	132.5	12.1	136.3	7.9	133.7	63.6	117.7	13.4	125.2	9	104.9	29.2	117	10.6	135.5	0.3
FDEPTH	UT-UPHL-250411143606_bbnorm_300_trimmed.sorted	UT-UPHL-250411143606	bbnorm	300	151.5	0.5	193.5	0.9	4.8	0.2	195.2	64.6	144.6	7.8	35.9	4.5	87.2	10.4	157.2	1	53.5	2.4	4.6	20.8	213.8	8.4	241.5	0	15.1	3.1	194.3	23.5	179.7	5.8	167.8	52.1	15.2	15.7	214.4	32.3	183.7	1.5	183.1	0	57	5.8	141.6	47.6	196.9	8.7	98.5	4.2	183.6	25	151	150	30.4	7.4	53.4	28.7	201.2	12.8	165.9	188.7	156	106.4	220.5	8.1	181.3	2.3	224.4	25.5	159.4	5.4	155.8	11.7	187.8	4.9	208	36.5	178.3	3.2	7.3	0	194.6	12.1	200.9	10.4	179.7	95.3	169.2	15.7	192.8	9	104.7	29	163.5	10.6	209.5	0.4
FDEPTH	UT-UPHL-250411143606_bbnorm_30_trimmed.sorted	UT-UPHL-250411143606	bbnorm	30	12.5	0.2	16.6	0	4.8	0.2	17.9	16.8	13.2	7.8	19.6	4.5	21.1	9.7	10.5	0	16.2	2.4	4.6	1.3	25	8	21.4	0	15.1	3.1	22.2	14.1	18.7	3.7	14.9	13.3	14.5	10.5	20.4	14.2	14.2	1.5	18.4	0	21	5.8	13.5	10.6	14.6	8.2	14.5	4.2	17.8	14.4	19.4	19.8	19.1	7.4	20	6.5	20.3	11.7	13.8	18.5	18.5	12.8	21.7	6.6	21.4	2.1	21.1	18.5	19.3	0.8	16.7	10.8	16.9	4.9	22.5	9.3	12.8	2.5	7.3	0	17.2	6.5	20	4.6	19.7	9.8	14.3	2.1	23.4	8.1	19.2	12.8	12.9	9.8	20	0
FDEPTH	UT-UPHL-250411143606_bbnorm_400_trimmed.sorted	UT-UPHL-250411143606	bbnorm	400	213	0.5	250.8	1.1	4.8	0.2	263.1	64.6	153.7	7.8	35.9	4.5	87.2	10.4	167.9	2	53.5	2.4	4.6	15.8	282.9	8.4	303.6	0	15.1	3.1	278.3	23.5	216.9	5.9	222.4	54.2	15.2	15.7	276.3	32.3	246.6	1.5	198.8	0	57	5.8	157.4	47.6	261.6	8.7	98.5	4.2	249.7	27	169.2	150	30.4	7.4	53.4	28.6	292.5	12.8	187.5	242.9	229	110.4	306.2	8.1	261	2.7	288	25.6	162	5.4	217.1	11.7	246.1	4.9	263.7	48.1	235	3.2	7.3	0	254.3	12.1	264.5	9	248.2	121.4	232.4	25.7	261.8	9	104.7	29	235.6	10.6	264.6	0.3
FDEPTH	UT-UPHL-250411143606_bbnorm_5000_trimmed.sorted	UT-UPHL-250411143606	bbnorm	5000	322.9	0.6	961.7	1.1	4.8	0.3	314.9	65.6	153.7	7.8	35.9	4.5	87.2	10.4	590.8	7	53.5	2.4	4.6	45.8	1042.3	8.6	2954.3	1.4	15.1	3.1	818.2	23.5	296	5.9	269.9	62	15.2	16.7	1771.8	32.3	802	1.5	198.8	0	57	5.8	165.7	47.6	976.8	8.7	98.7	4.2	570.3	27	169.2	150	30.4	7.4	53.4	32.8	2104.1	12.8	188	394.5	582	114.4	1773	8.1	548.8	2.9	1531.3	25.6	162	5.4	1176.5	12.7	280.3	5.1	1008.7	176.8	323.6	3.2	7.3	0	323.6	12.1	1544.3	17.6	650.1	180.3	1063.2	48.5	370.8	9	104.9	29.2	915.6	10.6	634.4	0.9
FDEPTH	UT-UPHL-250411143606_bbnorm_500_trimmed.sorted	UT-UPHL-250411143606	bbnorm	500	249	0.5	303.4	1.1	4.8	0.2	304.8	64.6	153.7	7.8	35.9	4.5	87.2	10.4	223.3	1	53.5	2.4	4.6	18.8	378.4	8.4	367	0	15.1	3.1	318.1	23.5	271.2	5.9	251.1	57.1	15.2	15.7	365.5	32.3	292.3	1.5	198.8	0	57	5.8	165.3	47.6	313.8	8.7	98.5	4.2	309.2	27	169.2	150	30.4	7.4	53.4	29.2	361.1	12.8	188	319.4	299.8	111.3	350.3	8.1	311.4	2.5	376.5	25.6	162	5.4	280.4	11.7	277.7	4.9	348.6	66.9	284.8	3.2	7.3	0	300.9	12.1	349.3	11.7	303.3	128.6	282.1	34.2	321.9	9	104.7	29	298	10.6	321.4	0.6
FDEPTH	UT-UPHL-250411143606_bbnorm_50_trimmed.sorted	UT-UPHL-250411143606	bbnorm	50	23.8	0	33.3	0	4.8	0.2	32.3	27.8	23.5	7.6	32.7	4.5	38	10.4	25	1	21.9	2.4	4.6	2.3	35.2	8	35.1	0	15.1	3.1	26.6	19	29.5	4.1	23.7	26.1	15.2	13.7	31.9	24.5	29.7	1.5	29.7	0	28.6	5.8	22.7	21.1	25	8.7	28.6	4.2	27.5	21.6	28.4	27.7	25.8	7.4	30.1	17.2	34.4	12.8	27.1	25.3	26.7	20.5	33.7	6.8	30.4	2.3	42.6	24.9	33.9	2.2	25.3	11.5	32.5	4.9	33.7	11.3	25.1	2.8	7.3	0	25.8	10.5	34.4	4.9	28.6	15.4	29.4	3.9	34.9	8.1	31.5	24.5	27.1	10.6	35.3	0
FDEPTH	UT-UPHL-250411143606_raw_all_trimmed.sorted	UT-UPHL-250411143606	raw	all	322.9	1.4	961.9	1.1	4.8	1.2	314.9	66	154.2	7.8	35.9	4.5	87.2	10.4	590.8	7	53.5	2.4	4.6	45.8	1042.7	8.6	3114	1.4	15.1	3.1	818.5	23.5	296.3	5.9	269.9	62	15.2	17	1771.8	32.3	802.4	1.5	199.1	1.2	57	5.8	165.7	47.6	977	8.7	98.7	4.2	570.8	27	169.2	150.3	30.4	7.4	53.4	32.8	2104.5	12.8	188	394.5	582.4	114.4	1773.7	8.1	548.8	2.9	1532	25.6	162	5.4	1177	12.7	280.3	5.2	1009	176.8	323.6	3.2	7.3	1.2	323.6	12.1	1544.9	17.6	650.1	180.5	1063.2	49.2	370.8	9	104.9	29.2	915.6	10.6	634.4	0.9
FDEPTH	UT-UPHL-250411143606_seqkit_10000_trimmed.sorted	UT-UPHL-250411143606	seqkit	10000	322.9	1.4	961.9	1.1	4.8	1.2	314.9	66	154.2	7.8	35.9	4.5	87.2	10.4	590.8	7	53.5	2.4	4.6	45.8	1042.7	8.6	3114	1.4	15.1	3.1	818.5	23.5	296.3	5.9	269.9	62	15.2	17	1771.8	32.3	802.4	1.5	199.1	1.2	57	5.8	165.7	47.6	977	8.7	98.7	4.2	570.8	27	169.2	150.3	30.4	7.4	53.4	32.8	2104.5	12.8	188	394.5	582.4	114.4	1773.7	8.1	548.8	2.9	1532	25.6	162	5.4	1177	12.7	280.3	5.2	1009	176.8	323.6	3.2	7.3	1.2	323.6	12.1	1544.9	17.6	650.1	180.5	1063.2	49.2	370.8	9	104.9	29.2	915.6	10.6	634.4	0.9
FDEPTH	UT-UPHL-250411143606_seqkit_1000_trimmed.sorted	UT-UPHL-250411143606	seqkit	1000	305.9	1.4	922.4	1.1	4	1.2	304	64.4	147.6	7.8	35.1	4.5	84	10	568.8	7	52.6	2.4	3.8	43.8	1005.1	8.6	2966.4	1.4	15.1	3.1	774.1	21.2	280.7	5.9	257.3	58.7	14.8	16.6	1695.5	30.6	769.3	1.5	190.1	1.2	53.5	4.6	157.7	45.2	928.2	8.4	93.4	3.8	547.5	26.2	164.6	143.5	28.9	7.4	48.9	31.4	2008.3	11.6	178.1	380	562.6	109.5	1694.5	8.1	523.3	2.9	1460.3	24.3	155.8	5.4	1116.8	12.3	264.1	4.8	962.2	169.4	304.8	3.2	7.3	1.2	311.5	10.3	1474.3	17.2	617.1	172.1	1012.9	47.2	355.8	7.8	101	29.2	873	10.6	605.3	0.9
FDEPTH	UT-UPHL-250411143606_seqkit_100_trimmed.sorted	UT-UPHL-250411143606	seqkit	100	29.3	0	100.6	0.3	1.3	0	28.6	5.6	18.2	0.8	4.1	0.7	9	0.7	59.9	1	5.9	0.8	0.4	2	99.1	0.4	308.5	1	1.4	0.4	88.7	0.4	23	0.4	24.3	4.4	1.1	2.2	180	3.7	74.3	0	16.8	0	6.1	0.9	19.2	4.4	93.4	1.7	11.2	1.2	54.6	4.8	15.6	13.4	3.9	0	5.9	5.7	209.8	1.4	21.7	37.5	56.9	9	164	0	50.7	0	154.5	2.9	16.7	0.5	111.6	3.7	21.9	0	96.9	17.6	26.2	0.3	1.2	0	33.2	0.4	148.6	1.6	59.7	10	93.9	3.6	27.9	1.6	10	2.8	77.4	1.5	57.2	0
FDEPTH	UT-UPHL-250411143606_seqkit_10_trimmed.sorted	UT-UPHL-250411143606	seqkit	10	0.4	0	13	0	0	0	5.3	0.4	3.6	0	0	0	1.8	0	4.4	0	1.3	0	0	1	9.2	0	28.8	0	0.2	0	9.1	0	3	0	2.3	1.2	0	0	16.7	0.3	9.3	0	1.6	0	0.4	0.4	0.4	0	11.6	0	1.4	0	5.3	0	1.7	0.4	0	0	0.4	0.4	21.1	0.3	2.1	4.7	5.5	0.3	12.7	0	6.7	0	13	0	2	0.3	9.2	0.4	3.2	0	8.3	1.2	3.6	0	0	0	4.2	0	13	0	4.3	2	10.3	0.3	1.9	0.4	1.5	0	8.2	0	3.3	0
FDEPTH	UT-UPHL-250411143606_seqkit_200_trimmed.sorted	UT-UPHL-250411143606	seqkit	200	46.5	0	147.1	0.3	1.3	0.4	47.1	7.9	22.7	0.8	4.9	0.7	12.4	1.1	86.3	2	8.9	0.8	0.4	4	151.6	0.4	453.7	1	2.3	0.7	119.9	1.9	37.2	0.6	34.5	5.6	1.5	2.2	259	4.8	111.3	0.4	25.5	0	9.4	0.9	28.3	7.7	137.5	1.7	13.7	1.2	82.2	7.3	22.7	17.9	4.8	0.8	8.3	8.1	296.6	2.1	29.9	57	84.5	16	242.7	0.9	82.3	0	233	5.2	21.9	0.5	162.3	5	33.6	0	146.4	22.9	43.4	0.3	1.5	0	41.7	0.8	227	2.2	98.4	16	144.9	5.9	44.3	1.8	15.4	6	130.2	2.5	83.3	0
FDEPTH	UT-UPHL-250411143606_seqkit_300_trimmed.sorted	UT-UPHL-250411143606	seqkit	300	62.5	0	197.7	0.3	1.3	0.4	63.1	10.9	30.4	0.8	6.1	0.7	17.5	1.1	111.5	2	11	0.8	0.4	8	212.1	0.4	590	1	3.1	0.7	157	3.2	48.8	1.2	45.8	9.5	1.5	2.9	343.6	5.7	147	0.4	36.9	0	10.1	1.7	36.9	10.4	186.8	1.7	19.3	1.2	109.3	8.8	30.5	24.4	7.3	0.8	11	8.5	387.1	2.1	41.3	72.9	115.3	24.1	332.7	2.2	101.7	0	308.8	5.6	28.8	1.6	228.2	5	48.2	0.4	194.3	31.5	56.2	0.3	1.5	0.4	59.8	2.1	300.6	2.7	129.6	27	197.8	8.4	66	2.4	18.8	6	176.8	2.9	110.6	0
FDEPTH	UT-UPHL-250411143606_seqkit_30_trimmed.sorted	UT-UPHL-250411143606	seqkit	30	5.3	0	27.2	0	0.4	0	11.2	2	5.8	0.4	2.1	0	2.2	0	14.6	1	1.8	0.4	0	1	34.5	0	94.9	0	0.5	0.2	23	0.4	5.9	0	8.1	1.5	0.7	0.8	45.5	1.2	25.4	0	3.3	0	2.1	0.4	3.1	1.2	30.2	0.5	3	0.4	19.4	0.4	5.7	2.2	0	0	0.4	1.1	65.3	0.7	5.9	13.1	14.6	1.5	44.8	0	15	0	48.3	0.7	7.1	0.3	32.4	0.4	7.5	0	29.7	6.4	8.4	0	0.3	0	11.9	0	42.6	0.3	13.2	3.3	30	0.7	6.4	0.4	4.2	0.4	22.4	0.3	13.3	0
FDEPTH	UT-UPHL-250411143606_seqkit_400_trimmed.sorted	UT-UPHL-250411143606	seqkit	400	90.3	0.2	278.2	1.1	1.3	0.4	87	18.7	44.8	0.8	11.8	0.7	27.2	2.3	175.7	2	15	0.8	0.8	17.8	315.3	0.8	884.5	1	4.3	0.7	242.1	5.1	75.6	1.8	70.3	14.1	2.7	5	512.8	10.9	221.2	0.4	53	0	14.2	2.1	50.6	14.3	283.6	2.4	29.7	2.1	174.5	13.2	51	39.1	11.2	2.9	14.9	9.8	565.6	2.6	53.2	111	168	35.5	486.3	2.6	157.6	1	440.7	6.8	45.7	2.2	347.4	5.9	84.1	0.4	289	49.1	91.9	0.3	3.2	0.4	90.3	2.8	446.8	7.2	192.3	42.1	293.4	14.1	99.6	3	31.3	10.2	260.4	4.4	167	0.1
FDEPTH	UT-UPHL-250411143606_seqkit_5000_trimmed.sorted	UT-UPHL-250411143606	seqkit	5000	322.9	1.4	961.9	1.1	4.8	1.2	314.9	66	154.2	7.8	35.9	4.5	87.2	10.4	590.8	7	53.5	2.4	4.6	45.8	1042.7	8.6	3114	1.4	15.1	3.1	818.5	23.5	296.3	5.9	269.9	62	15.2	17	1771.8	32.3	802.4	1.5	199.1	1.2	57	5.8	165.7	47.6	977	8.7	98.7	4.2	570.8	27	169.2	150.3	30.4	7.4	53.4	32.8	2104.5	12.8	188	394.5	582.4	114.4	1773.7	8.1	548.8	2.9	1532	25.6	162	5.4	1177	12.7	280.3	5.2	1009	176.8	323.6	3.2	7.3	1.2	323.6	12.1	1544.9	17.6	650.1	180.5	1063.2	49.2	370.8	9	104.9	29.2	915.6	10.6	634.4	0.9
FDEPTH	UT-UPHL-250411143606_seqkit_500_trimmed.sorted	UT-UPHL-250411143606	seqkit	500	155.8	0.8	459.2	1.1	1.7	0.4	145.2	27.4	73.2	3.2	20.7	2.8	45.2	3.4	280.2	7	23.5	0.8	3.4	25.1	517.1	1.2	1465.5	1	7.1	1.3	385.4	10.2	131	2	114.6	26.4	4.3	8.6	840.8	16.1	387.3	0.7	95.6	0	26.7	3.1	80.5	22.1	458.9	4.3	47.6	2.5	276.4	15	84.8	68	15	3.8	23.9	17.6	973.6	5.6	86.5	188.4	275.4	54.9	848.1	2.6	266.7	1.3	729	11.5	78.9	3	565.5	9.3	136.8	1.6	489.7	82.5	147.7	2.5	4.1	0.4	155.9	3.6	742.3	9.4	318.2	79.8	504.6	23.4	174.6	4.5	52.7	15.9	447.2	4.7	285.4	0.1
FDEPTH	UT-UPHL-250411143606_seqkit_50_trimmed.sorted	UT-UPHL-250411143606	seqkit	50	13.1	0	48.6	0	0.4	0	14.3	2.9	7.5	0.4	2.5	0	3.2	0	25.9	1	1.8	0.4	0	1	49.5	0	159	0	1	0.2	37.6	0.4	13.6	0.4	12.7	2.8	1.1	0.8	80.9	1.5	40.2	0	6.8	0	4.1	0.4	10	2.1	51.3	1.2	6.5	0.4	29.9	0.7	8.1	5.1	1.5	0	1.3	1.5	111.5	1.1	11.5	19.6	27.8	4.3	80.8	0	27	0	77.8	1	10.1	0.3	58.1	0.9	12.3	0	49.5	10.1	13.4	0	0.7	0	17.5	0.4	69.3	0.3	26.2	5.4	43.1	1.7	13.9	1.1	4.6	1.8	36.3	0.7	27	0
FDEPTH	UT-UPHL-250411159127_bbnorm_10000_trimmed.sorted	UT-UPHL-250411159127	bbnorm	10000	546.5	23.5	1304	62.1	16	284.9	605.3	502.2	801.7	63.2	194.1	97.8	567.5	268.3	949.5	187.7	124	155.3	841.9	636.2	1351.7	94.6	3964.2	9	516.3	358.3	1994.6	244.2	719	82.8	606.1	714.3	44.6	353	3311.9	350.4	1176.7	15.9	1567.4	765.2	134.1	159.3	541.4	701.8	1261.1	216.2	289	66.9	792.9	395.6	446.4	821.5	62.9	613.6	384.5	517.6	2762.3	61.9	364	1512.7	2509.3	840.4	2989.2	515.3	2134.9	20.6	1492	520.6	284.7	19	1632.7	245.9	795.9	39.1	1428.3	341.5	553.9	431.7	27.5	31.4	1113.3	66.3	2182.1	97.7	1675.7	1207.1	1850	268.8	626.6	146.5	619.2	324	1277.8	223	996.9	70.4
FDEPTH	UT-UPHL-250411159127_bbnorm_1000_trimmed.sorted	UT-UPHL-250411159127	bbnorm	1000	461.8	23.4	585.2	61.2	16	284.9	549.9	489.4	520.8	63.2	194.1	97.8	554.6	268.3	439.3	185.7	124	155.3	475.5	458.2	697.9	94.1	732.3	8	510.1	358.1	614.9	242.4	531.1	82.8	499.7	469.8	44.6	350.8	666.3	347.9	577.8	15.9	603.9	669.7	134.1	158.4	450.9	469.3	570.1	216.2	289	66.9	631.2	395.6	444.7	594.9	62.4	535.9	299.9	332.6	692.1	61.9	364	631.3	604.2	435.3	691.2	505.6	644	19.6	744	520.6	284.7	19	526.5	245.6	583.9	38.9	608.8	185	470.9	409.7	27.5	31.4	615.8	66.1	655.9	90.2	599.9	359.1	537.7	236.4	518.5	146.5	576.2	324	596.6	222.1	632.8	70.2
FDEPTH	UT-UPHL-250411159127_bbnorm_100_trimmed.sorted	UT-UPHL-250411159127	bbnorm	100	52.7	21.4	47.4	55.1	15.3	50.4	56.5	55.2	43.8	39.7	63.9	52.3	71.5	60.2	34.2	47.2	38.9	36	41.6	66.7	66.3	56.6	78.6	8	63.6	52	45.8	40.1	48	41.3	55.6	47.9	43.9	53.5	56	42.1	64.2	14.7	64.2	68.5	57.6	54.6	47.3	55.8	59.9	57	62.6	51.5	63.7	49.6	48.9	46.1	41.9	48.7	40.7	27.8	67.1	50.5	62.4	59.5	59	45.1	68.1	54.2	69	18.3	67.9	61.7	63.5	13.6	54.2	53.3	53.9	27.3	55.9	40.3	53.3	61	27.5	29.9	51.1	31.1	53.3	42.2	58	38.6	49.8	42.9	56.8	37.5	45.6	55.7	54.5	43.6	62	45.6
FDEPTH	UT-UPHL-250411159127_bbnorm_10_trimmed.sorted	UT-UPHL-250411159127	bbnorm	10	4.5	3.8	5.5	7.2	4.1	4.2	4.7	4.9	4.4	4.8	5.8	5	4.7	7.2	3.4	3.2	5	6	3.3	6.1	5.1	5.8	5	2.6	5.6	5.6	3.7	1.2	3.8	6.8	4.1	2.4	7.4	4.8	10.1	7.6	5.7	1.6	7.4	6.4	7.4	4.9	4.3	3.6	5	6	4.2	3.9	4.1	4.4	4.3	4.8	5.5	4.5	4.1	3.9	7.5	4.2	8	5.7	3.4	5.2	7.7	4.9	5.2	4.8	5.5	6	6.3	3.6	6.3	3.1	4.7	2	3.5	5.5	2.5	5.8	5.8	3.7	3.9	4.4	7.3	1.6	5.6	4.5	4.1	4.4	3.9	2.4	1	5.2	5.1	5.8	5.6	6.6
FDEPTH	UT-UPHL-250411159127_bbnorm_200_trimmed.sorted	UT-UPHL-250411159127	bbnorm	200	108.5	21.7	104.3	60.9	15.3	93.2	106.6	109.7	105.6	62.3	128.9	82.9	120.7	129.7	89.5	86.7	84.8	80.9	89.9	115	132.5	85.3	151	8	109.1	100.3	106.3	73.6	96.9	74	104.1	105.6	44.6	105.4	123.3	105.3	120.6	15	120	131.6	96.3	118.6	95.8	102.8	114.5	102.9	119.9	66.9	124.5	104.8	100.5	116.1	51.8	105	73.5	71.2	130.2	60.7	117	141.4	96	79.5	132.1	106.6	121.8	18.4	130.6	122	116.7	14.1	107.2	103.4	115.2	35.7	127.6	82	102.7	127.2	27.5	30.7	124.4	52.6	124.3	79.5	116.5	65.8	105.5	95.4	111.2	79.8	116.3	106.8	106.6	93.8	125.8	68.6
FDEPTH	UT-UPHL-250411159127_bbnorm_300_trimmed.sorted	UT-UPHL-250411159127	bbnorm	300	152.3	22.4	169.9	61.2	16	148.1	170.1	139.5	133.8	63.2	176.3	88.8	195	187.6	131.9	126.7	117.9	124.2	131.6	155.1	211.7	93.5	218.4	8	167.9	141.1	153.3	130	154.1	75.5	158.6	146.8	44.6	154.5	179.8	161.2	179.1	15	182.6	207.2	132.6	158.2	147.4	158.1	178.9	164.1	187.8	66.9	193.8	143.8	151.1	170.9	53.2	167.7	122.7	101.8	196.8	60.9	172.4	176.9	158.7	128.6	197.7	165.9	177.3	19.2	205.6	190.9	176.3	16.4	143.3	148.9	196.9	35.3	180.5	93.1	155.2	177.4	27.5	31.2	186.9	63.3	199.1	87.2	173.9	107.6	163.6	138.7	153	113.1	182.7	175.7	167.6	130	196.4	70
FDEPTH	UT-UPHL-250411159127_bbnorm_30_trimmed.sorted	UT-UPHL-250411159127	bbnorm	30	10.3	15.9	14.5	19.4	11.3	16.9	16.8	11.4	19.1	12	21.9	11.5	10.1	16.1	9.7	15	10.3	12.9	12.9	23.8	17.9	19.7	26.4	7.6	17.1	14.8	16.4	10.5	15.4	13.2	12.1	14.1	22.6	16.9	17.9	17.2	17	11.2	16	13.9	14.3	12.8	12.4	18	15.7	20.8	26.1	15.8	20.9	16.6	17	14.6	15.1	18.1	10.5	9.1	17.5	14.9	15.7	19.5	12.8	11.3	20.2	18.5	20.2	11	16	24.9	18.3	10.1	12.4	13.6	12.5	7.1	15	14.4	11.8	16.6	11.4	11.4	16.6	9.2	15.9	13.5	19.8	10.4	14.5	14	18.1	14.1	14	19.2	12.4	14.2	16.8	16.1
FDEPTH	UT-UPHL-250411159127_bbnorm_400_trimmed.sorted	UT-UPHL-250411159127	bbnorm	400	210.9	23.2	249	61.2	16	202.4	223.4	204.6	202	63.2	194.1	93.8	249.6	248	176.9	166.1	124	143.3	184.4	225.9	272.2	94.3	285.5	8	225.9	181.6	225	160.6	205.7	80.5	214.7	188	44.6	210.8	253.6	205.7	230.2	15	258	284.3	133.1	159.3	186.6	196.6	226	206.6	245	66.9	248	199.6	185.1	230.9	57	216.4	162.7	137.5	261.6	60.9	226.2	258	233.1	179.3	265.6	206.6	253.7	19.4	277.1	235.2	232.6	16.8	202	191.4	229.4	35.9	242.5	114.2	191.6	234.4	27.5	31.2	246.1	64.7	268.2	87.9	242.7	151.5	208.1	183.2	220.6	129	243.6	213.8	242.6	178.1	255.1	70.1
FDEPTH	UT-UPHL-250411159127_bbnorm_5000_trimmed.sorted	UT-UPHL-250411159127	bbnorm	5000	546.5	23.5	1304	62.1	16	284.9	605.3	502.2	801.7	63.2	194.1	97.8	567.5	268.3	949.5	187.7	124	155.3	841.9	636.2	1351.7	94.6	3375.7	9	516.3	358.3	1994.6	244.2	719	82.8	606.1	714.3	44.6	353	3158.4	350.4	1176.7	15.9	1567.4	765.2	134.1	159.3	541.4	701.8	1261.1	216.2	289	66.9	792.9	395.6	446.4	821.5	62.9	613.6	384.5	517.6	2762.3	61.9	364	1512.7	2506.3	840.4	2985	515.3	2134.9	20.6	1492	520.6	284.7	19	1632.7	245.9	795.9	39.1	1428.3	341.5	553.9	431.7	27.5	31.4	1113.3	66.3	2182.1	97.7	1675.7	1207.1	1850	268.8	626.6	146.5	619.2	324	1277.8	223	996.9	70.4
FDEPTH	UT-UPHL-250411159127_bbnorm_500_trimmed.sorted	UT-UPHL-250411159127	bbnorm	500	249.1	23.1	314	61.2	16	249	299.9	247.4	256	63.2	194.1	96.8	318.9	266.6	215.3	181.9	124	148.9	235.2	284.4	370.3	94.3	359.2	8	296.2	233.2	292	193	276.1	82.2	270.6	257.5	44.6	254.9	329.7	256.8	295	15	331.9	325.8	132.9	159.3	241.5	243.8	273.5	216	281.3	66.9	314.3	237.9	241.2	284.1	56.1	255.6	201.5	165.8	313.5	60.9	276.3	310.3	257.1	246.1	323.3	273.2	313.6	19.5	353.4	313.7	263.1	19	267.4	233.9	310.9	36.4	287.8	115.8	258.6	282.9	27.5	30.9	319.1	64.5	311.4	87.8	283.3	175.8	252.8	194.9	292.9	140.2	301	281.2	292.9	209.5	345.4	70.2
FDEPTH	UT-UPHL-250411159127_bbnorm_50_trimmed.sorted	UT-UPHL-250411159127	bbnorm	50	25.9	18.8	26.2	34.1	14.7	19.9	33.9	20.9	21.6	20.5	33.2	27.1	23.4	36.3	19.5	26.1	17.4	21.5	23.1	33.2	35.1	28.9	37.8	7.6	29.2	24.2	27.6	16.5	23.8	22.8	21.1	25.9	24.9	20.2	27.7	23.2	29.1	14.7	31.4	32	25	31.4	16.7	28.3	31.1	23.1	25.6	26.6	28.3	29.4	25	26.5	17.2	29.7	18.1	17.2	33.6	22.7	22.6	36.9	29.5	20.7	40.6	29.2	31.9	14.2	35.1	28.9	35.7	11.2	26.1	30	26.4	13.3	26	20.9	20.7	26.9	21.9	18.4	25.3	17.9	24.7	20.4	21	17.4	32.2	28.2	25.9	20.5	29.9	30.5	25.2	21.4	26.1	23.8
FDEPTH	UT-UPHL-250411159127_raw_all_trimmed.sorted	UT-UPHL-250411159127	raw	all	546.5	23.5	1304	62.1	16	284.9	605.3	502.2	801.7	63.2	194.1	97.8	567.5	268.3	950.1	188.1	124	155.3	841.9	636.2	1351.7	94.8	3964.5	9	516.3	358.3	1994.8	244.2	719	82.8	606.4	714.7	44.6	353	3311.9	350.4	1177.3	15.9	1568.3	765.2	134.3	159.3	541.4	702.2	1261.5	216.2	289	66.9	792.9	395.6	446.4	821.5	62.9	613.9	384.5	517.6	2762.3	61.9	364	1513.2	2509.3	840.4	2989.4	515.5	2135.5	20.6	1492.4	520.9	284.7	19	1632.7	245.9	795.9	39.1	1428.3	341.5	553.9	431.7	27.8	31.4	1113.3	66.3	2182.1	98	1676	1207.1	1850.5	268.8	626.8	146.5	619.2	324	1277.8	223	996.9	70.4
FDEPTH	UT-UPHL-250411159127_seqkit_10000_trimmed.sorted	UT-UPHL-250411159127	seqkit	10000	546.5	23.5	1304	62.1	16	284.9	605.3	502.2	801.7	63.2	194.1	97.8	567.5	268.3	950.1	188.1	124	155.3	841.9	636.2	1351.7	94.8	3964.5	9	516.3	358.3	1994.8	244.2	719	82.8	606.4	714.7	44.6	353	3311.9	350.4	1177.3	15.9	1568.3	765.2	134.3	159.3	541.4	702.2	1261.5	216.2	289	66.9	792.9	395.6	446.4	821.5	62.9	613.9	384.5	517.6	2762.3	61.9	364	1513.2	2509.3	840.4	2989.4	515.5	2135.5	20.6	1492.4	520.9	284.7	19	1632.7	245.9	795.9	39.1	1428.3	341.5	553.9	431.7	27.8	31.4	1113.3	66.3	2182.1	97.7	1676	1207.1	1850.5	268.8	626.8	146.5	619.2	324	1277.8	223	996.9	70.4
FDEPTH	UT-UPHL-250411159127_seqkit_1000_trimmed.sorted	UT-UPHL-250411159127	seqkit	1000	225.2	12.5	533.3	29.2	3.7	117.7	252.4	192.9	315.4	24.8	76.5	39.4	248.1	106.7	377.9	75.7	52.2	61.9	332.9	253.5	534.5	39	1619.1	4.9	196.9	138.4	827.3	90.7	272.7	31	233.7	282.5	18	140.9	1318.1	142.8	448	4.8	619.6	302.5	53	59.9	209.4	272.9	527	79.3	112	23.9	313.7	156.3	182.1	317.3	23.1	251.3	149.5	208.8	1136	22.8	143	603.8	1005.5	336	1205.5	218.1	852.8	9.8	610	199.6	113.2	8	656.1	96.7	309.4	16.2	590.5	133.4	223.4	182.9	10.9	12.5	432.8	28.5	881.8	34.3	678.2	468.9	757.3	106.2	245.9	56.6	247.2	135.1	507.8	90.4	401.1	31.6
FDEPTH	UT-UPHL-250411159127_seqkit_100_trimmed.sorted	UT-UPHL-250411159127	seqkit	100	24.3	1.4	42	1.6	0	15.2	27.2	17.8	35.2	3.3	5.4	3.3	25.7	10	32.9	5.2	3.7	5.7	31.8	19.9	51.8	2.4	168.6	0	27	14.4	85.8	8.8	26.4	3.1	23.1	28.4	0.8	13.1	127.6	14	41.8	0.8	69.1	30	7.7	8.8	21.4	28.6	41.8	8.8	10.3	0.7	29.5	13.9	13.4	32	1.6	28.4	14.8	19.1	112	1.3	13.6	60.2	102.6	40.1	109.2	25.3	82.8	1	60.5	20.3	11.6	0.8	65.9	9.3	30.1	0.8	57.8	12.5	19.9	20	1.5	1.1	50.5	3.2	89.9	2.4	74.9	45.9	77.3	11.1	28	3.8	23.9	10.7	57.4	12.1	42.1	3.7
FDEPTH	UT-UPHL-250411159127_seqkit_10_trimmed.sorted	UT-UPHL-250411159127	seqkit	10	3.3	0	5.6	0.4	0	1.6	3.8	3.1	2.2	0	0.4	0.4	3.9	2.4	2.8	1.2	0.4	0.4	3.5	1.6	4.3	0	16.2	0	3.2	1.6	8.7	0.9	3.3	0	3.4	2.3	0	0.9	15.3	0.5	1.7	0	7.1	3.4	0.8	1.6	3.2	4.4	4.9	0.9	1.2	0.4	1.7	2	1.5	2.4	0.4	2	1.5	2.1	8.7	0	1.1	2.7	10.5	3.6	9.4	1.3	6.9	0	4.2	1.6	1.3	0	6	2.2	2.8	0.4	5.6	1.2	2.4	2	0	0	3.7	0.3	7.5	0	8	4.9	9.5	0.7	3.2	0	1.1	0.4	4.2	1	3.3	1.7
FDEPTH	UT-UPHL-250411159127_seqkit_200_trimmed.sorted	UT-UPHL-250411159127	seqkit	200	31.9	1.7	75.3	2.1	0.4	21.1	35.1	29.5	48.4	3.7	11.1	7.8	38.9	12.9	52.4	8.3	5.7	8.9	50.4	32.7	74.3	5.2	258.9	0	40.8	23	118.7	12.4	47	5.2	34.6	39.7	2.1	21.1	198.8	19.1	63.6	1.2	98.3	47.1	9.8	11.1	33.3	41.8	63.5	13.9	18.8	1.1	43.4	22.6	21.3	47.3	2	40.5	21.4	29.9	161.9	1.6	22.6	91.8	145.1	55.4	168.8	35.3	132.4	1.4	87.7	26.1	15.8	1.7	105.7	11.9	48.5	1.2	87.6	17.4	31.6	30	1.5	1.9	72.8	4.1	126.3	4.6	120	65.2	112	15.8	39.9	5	37.1	16.2	80.7	16.6	64.7	4.5
FDEPTH	UT-UPHL-250411159127_seqkit_300_trimmed.sorted	UT-UPHL-250411159127	seqkit	300	42.4	2.1	101.3	6.2	0.4	30.2	48.3	43	59.3	6.1	12.8	9.8	50.5	19.5	71.8	11.7	9.1	10.8	61.9	48.2	101.9	7	336.9	0.9	51.3	33.1	162.5	17.3	57.9	5.2	47.3	55.6	2.5	28.3	266.6	24.9	85.8	1.2	127.5	63.7	12.8	14.7	40.1	57.4	90.5	19.4	24	2.2	60.5	29.8	28.9	62	5.8	53.3	27.2	41.6	214.9	2.5	30.2	118.3	193.6	70.8	225.6	45	178.7	2	111.8	37.6	20.8	2.9	141.3	18.5	64.4	2.5	116.3	25.3	44	38.5	2.1	3.1	100.6	7.4	174.1	6.8	154.1	87.1	142.5	23.3	56.9	7.5	48.6	20.8	101.5	21.7	88.2	5.9
FDEPTH	UT-UPHL-250411159127_seqkit_30_trimmed.sorted	UT-UPHL-250411159127	seqkit	30	7.5	0	14.1	0.8	0	5.1	7.5	6.8	12.3	0.6	2.5	0.8	11.5	2.8	8.7	2	0.4	1.8	9.8	6.3	14.7	0.4	49	0	5.4	5	23.6	2.5	8.8	0.6	9	11.5	0.8	2.2	44.6	4.1	8.9	0	23.1	9.5	2.4	3.3	8.2	12.3	11.2	1.7	2.3	0.4	8.4	2.6	5.6	9.9	0.4	8	4.3	5.9	39.6	0	5.4	13.3	30.8	11.4	32.4	5.8	23.2	0	18	5.2	2.3	0	16.2	3.1	10.6	0.8	17	2.7	5.3	5.3	0	0.4	16.2	0.7	19.3	0	21.6	12.3	24.5	2.9	8.3	0	5.6	3	16.1	3.3	10.6	1.7
FDEPTH	UT-UPHL-250411159127_seqkit_400_trimmed.sorted	UT-UPHL-250411159127	seqkit	400	64.6	3.3	156.3	9.8	2.6	39.5	74.8	65.7	95	9.7	20.3	12.5	71.4	32.5	111.7	20.1	16.2	15.6	96.7	72.2	153.4	11.6	493.6	0.9	69.4	47.2	242.9	25.6	89.8	8.7	70.7	81.5	3.3	46.4	396.2	42.7	127.7	1.7	183.2	90.2	17.2	21.8	60.8	83.7	142.6	27.1	33.1	6	96.9	47.7	48.8	90.3	9	81.9	40.5	60.2	332	4.8	43.2	182.7	295.1	102.2	353.2	68.2	255.3	3.1	172.8	55.1	33.9	3.1	208.4	30.1	98	2.8	181.5	37.1	63.8	51.9	4.1	5.2	148.9	9.1	253.2	10	222.1	136.7	224.1	33.4	77.8	11	70.4	32.8	155.4	32	132.3	9.5
FDEPTH	UT-UPHL-250411159127_seqkit_5000_trimmed.sorted	UT-UPHL-250411159127	seqkit	5000	546.5	23.5	1304	62.1	16	284.9	605.3	502.2	801.7	63.2	194.1	97.8	567.5	268.3	950.1	188.1	124	155.3	841.9	636.2	1351.7	94.8	3964.5	9	516.3	358.3	1994.8	244.2	719	82.8	606.4	714.7	44.6	353	3311.9	350.4	1177.3	15.9	1568.3	765.2	134.3	159.3	541.4	702.2	1261.5	216.2	289	66.9	792.9	395.6	446.4	821.5	62.9	613.9	384.5	517.6	2762.3	61.9	364	1513.2	2509.3	840.4	2989.4	515.5	2135.5	20.6	1492.4	520.9	284.7	19	1632.7	245.9	795.9	39.1	1428.3	341.5	553.9	431.7	27.8	31.4	1113.3	66.3	2182.1	98	1676	1207.1	1850.5	268.8	626.8	146.5	619.2	324	1277.8	223	996.9	70.4
FDEPTH	UT-UPHL-250411159127_seqkit_500_trimmed.sorted	UT-UPHL-250411159127	seqkit	500	112.6	5.8	271.3	14.2	3	63.4	124.4	103.2	147.7	12.6	36.7	21.7	121.6	51.6	180	39.8	28.4	28.4	168.4	117.4	258.1	18.2	810.7	2.6	112.1	80.1	401.1	38.6	145.9	17.2	110.9	132.3	8.2	70.8	662.9	78.4	227.8	2.3	305.7	154.5	26.3	34.8	96.7	139.2	254.2	45.1	53.9	10.7	158.5	76.5	95.8	162.2	13	132.6	70.8	111	558.7	9	68.4	302.7	501	172.4	589.9	116.5	421.6	5.7	304.8	93.1	55.7	5.1	345.1	49.8	156.5	7	304.4	62.5	104.9	89.4	5.2	6.8	226.1	11.1	443.2	16.2	364.1	232.5	371.6	59.6	124.5	22.8	128.5	65.3	258.6	49.6	199.1	16.2
FDEPTH	UT-UPHL-250411159127_seqkit_50_trimmed.sorted	UT-UPHL-250411159127	seqkit	50	12.2	0.4	22.3	1.2	0	7.8	15	10.7	16.1	1.3	2.5	1.2	14.5	4.8	16.7	2	1.8	3.8	17	12.7	26.8	1.3	89.4	0	11	7	41.9	4.2	15.1	1.4	11.8	16.8	0.8	6.7	68.9	8.5	14.3	0	35.3	14.1	4.7	4.5	12.9	17.2	17.3	5.1	4.3	0.7	14.7	6.1	7.1	16.7	0.9	14.2	7.2	10.1	60.8	0.4	7.6	26.3	50.2	19.4	51.7	12	39.4	0	27.9	8.8	4.6	0.5	31.1	5.6	17.7	0.8	26.2	4.2	8.8	9.8	0.7	0.4	26.8	1.6	34.3	0.9	34.5	24.5	40.9	5.5	13.6	1.1	9.2	5.1	32.1	6.3	19.8	2.2
FDEPTH	UT-UPHL-250411169550_bbnorm_10000_trimmed.sorted	UT-UPHL-250411169550	bbnorm	10000	944.3	5.9	3727.6	28.7	22.3	771.8	682.2	1851.6	13.4	151.7	3.4	427.2	42	523.5	577.8	844	47.6	561.5	181	1174.2	695.1	39.2	2990.7	25.4	8.3	313	175	161.3	249.8	163.1	79.4	218.7	7.3	996.8	4616.4	241.1	523.6	9.8	113.7	930.3	30.2	293.8	46.4	2780.3	836.6	686.3	56.7	242.8	581.4	1580	86.8	4439.5	185.2	1083.3	381.8	1565.8	6027.8	216.8	117.3	5893.1	392.6	864.7	6542.8	7.4	176.9	72.5	165.3	2336	121.6	23.5	2341	37.6	63.4	0.4	1079.5	271.2	1009.5	104.2	58.7	1589.7	778.8	7.1	2960.3	143.3	656.4	1676.4	2127.9	385.5	1070	738.8	234.6	17.1	5579.7	290.9	6077.6	2065.4
FDEPTH	UT-UPHL-250411169550_bbnorm_1000_trimmed.sorted	UT-UPHL-250411169550	bbnorm	1000	522.5	5.2	612.8	28.7	25	591.7	594.4	599.9	13.7	151.7	3.4	432.8	46.7	523.8	433.4	632.3	47.7	558.4	106.5	720.3	636.9	39.2	710.6	24.6	8.5	313.6	175	161.6	251	163.1	81.7	221.8	7.3	563.3	688.8	240.8	513	9.8	114.4	660.6	30.2	294.4	46.4	633.7	568.8	599.5	56.7	247.4	558.6	589.3	87.6	586	58.8	557.5	176.3	494.6	674.6	216.8	117.4	629.9	388.2	528.1	695.3	7.4	177	73	165.5	575.8	122.3	23.5	546.3	37.4	63.6	0.4	646.4	161	584.9	103.2	36.9	546.6	612.5	7.1	702.3	82.7	623	491.1	535.2	248	573.3	526.9	230.7	16.1	588.6	291.5	687.2	495.5
FDEPTH	UT-UPHL-250411169550_bbnorm_100_trimmed.sorted	UT-UPHL-250411169550	bbnorm	100	59.6	0.3	59.3	28.7	11.3	61.4	67.1	59.3	13.2	55.9	3.4	66.1	34.8	62.5	42.9	91.3	45.3	57.5	24.7	100.3	78.9	39.2	83.4	24	8	68.3	54.1	65.2	58.3	48.8	48.1	62.3	7.3	57.8	57.6	61.9	54.5	8.8	51.1	69	27.3	56	43.6	69.5	54.7	75.5	55.7	64.1	62.1	60.6	50.8	63.1	18	56	48.9	46.9	93.8	62.6	60.2	57.5	49.8	58	72.2	7.4	57.7	41.1	64.2	60.1	56.2	16.3	56.8	27.8	58	0.4	64.4	12.7	63.4	54	11.8	65.4	61.1	5.7	87.4	35.8	68.3	40.3	52.3	46.8	62.2	54.7	61.8	16.1	60	61.4	71.7	49.8
FDEPTH	UT-UPHL-250411169550_bbnorm_10_trimmed.sorted	UT-UPHL-250411169550	bbnorm	10	8.9	0	4	10	6.1	7.3	9.2	4	4.2	5.8	3.4	3.7	7.3	6.3	4.2	19	5.6	5.5	5.5	20.1	18.1	5.3	14.3	6	3.3	7.7	3.9	3.2	7.2	4	4.3	5	5.7	7.1	5.5	6.1	4.6	5.7	2.9	3.9	3.1	4.7	5.4	8.5	6.6	8.7	8.4	7.8	7	6.7	4.8	3.4	2.9	6.9	5.2	4.7	13.8	8.3	8.6	3.7	4.4	8.8	8.2	4.7	7.1	4.8	4.3	7.5	6.3	6	5.8	7.2	5.7	0	5.4	1	4.7	4.9	4.7	6.3	4.9	1.7	26.7	1.6	8.4	4.4	2.3	4	2.9	5.1	5.9	4.6	4.9	5.1	6.3	4.1
FDEPTH	UT-UPHL-250411169550_bbnorm_200_trimmed.sorted	UT-UPHL-250411169550	bbnorm	200	112.9	2.1	132.4	28.7	12.7	118.8	130.3	128	13.2	118.4	3.4	137	38.9	130.4	90.2	162.6	47.4	127.3	40.2	184.3	145.2	39.2	166.4	24.4	8.3	118.4	110.4	124.8	102.3	109.2	68.3	111.2	7.3	110.3	133.3	121.6	118.2	8.8	98.1	131.1	27.6	126.9	46.4	120.4	116.8	141.6	56.7	113.9	140.6	121	85.7	107.2	22.1	111	66.1	102	146.5	121.2	108.4	115.6	101.5	104.6	142.4	7.4	109.5	72.3	130	120.8	111.3	23	115.1	31.8	63.4	0.4	139.5	30.9	116.6	79.3	13	117.2	127.6	5.7	159.2	54.2	131.8	97.1	99.8	106.7	114.2	105.1	118.4	16.1	112.4	110	134.6	107.3
FDEPTH	UT-UPHL-250411169550_bbnorm_300_trimmed.sorted	UT-UPHL-250411169550	bbnorm	300	182.8	2.5	187.3	28.7	14.7	180.5	176	204.6	13.2	151.4	3.4	194.5	41.3	182.9	128.3	218.3	47.6	197.4	45.4	239.6	211.1	39.2	236.3	24.7	8.3	185.2	167.2	158.3	161.5	160	76.1	165.2	7.3	167.6	198.7	178	164.9	8.8	113.7	209	28	184.4	46.4	182.2	188.4	191.6	56.7	185.2	177.2	189	85.9	184.4	28.6	161.1	84.6	153.7	206.2	188.2	116.9	194.6	146.3	159.4	218.6	7.4	159.8	72.5	165.3	178.8	121.5	23.5	162.1	35	63.4	0.4	215	49	177.5	86.5	16	161.4	167.1	6.1	223.9	58.3	195.7	150.9	164.2	157.1	183.8	177.1	171.8	16.1	181.6	159.3	198.7	157.7
FDEPTH	UT-UPHL-250411169550_bbnorm_30_trimmed.sorted	UT-UPHL-250411169550	bbnorm	30	21.8	0.2	14.5	19.7	9.4	17	19.6	17.3	11.9	17	3.4	18.5	12.4	20.7	12.3	47.4	13.5	21	17.6	51.9	36.4	18.7	34.9	16.4	8	16.6	15.2	22.8	19.8	14.9	13.4	15.7	7.3	23.3	18.7	15.8	20.7	8.8	16.3	23.8	14.8	17.3	13.7	16.3	18.7	25	21.2	19	18.1	23.8	17.1	15.4	13.5	17.1	12.4	11.4	25.2	13.7	16.2	13.8	16.1	21.3	22.6	7.1	17.4	12.2	15.3	16.5	16.4	9.4	19	12.3	18.9	0.3	18.7	3.5	17.1	13.1	9.8	16.2	16.3	5.7	43.8	12.7	17.1	14	15.7	13.8	14.5	19.4	17.9	15.7	16.5	15.9	20.7	15.9
FDEPTH	UT-UPHL-250411169550_bbnorm_400_trimmed.sorted	UT-UPHL-250411169550	bbnorm	400	215.8	2.9	237.5	28.7	15	229	235.8	245.8	13.4	151.7	3.4	251.1	41.7	253.7	150.6	260.2	47.6	242.6	57.7	306.8	249.5	39.2	287.5	24.3	8.3	243.2	175	161.3	211.6	163.1	79.4	196.4	7.3	235	271.2	238.3	234.1	9.8	113.7	264.9	28.3	256.6	46.4	245.6	244.7	250	56.7	221.1	230.7	257	86.8	243.8	29.6	233.9	86.4	193.6	268.9	216.2	117.3	229.8	194.1	209.5	270.6	7.4	176.9	72.5	165.3	238.1	121.6	23.5	215.2	36.1	63.4	0.4	264.4	62	250.5	90.1	21.1	230.9	243.3	6.1	298.9	62.4	247.2	198.1	221.5	184.5	230.5	220.6	200.8	16.1	246.9	208	277.1	210.3
FDEPTH	UT-UPHL-250411169550_bbnorm_5000_trimmed.sorted	UT-UPHL-250411169550	bbnorm	5000	944.3	5.9	2862.3	28.7	22.3	771.8	682.2	1851.6	13.4	151.7	3.4	427.2	42	523.5	577.8	844	47.6	561.5	181	1174.2	695.1	39.2	2919.6	25.4	8.3	313	175	161.3	249.8	163.1	79.4	218.7	7.3	996.8	3307.1	241.1	523.6	9.8	113.7	930.3	30.2	293.8	46.4	2462.6	836.6	682.3	56.7	242.8	581.4	1580	86.8	2828.2	158.8	1083.3	381.8	1558.5	3424.5	216.8	117.3	3047.9	392.6	864.7	3326.8	7.4	176.9	72.5	165.3	2336	121.6	23.5	2341	37.6	63.4	0.4	1079.5	271.2	1009.5	104.2	58.7	1589.7	778.8	7.1	2945.7	143.3	656.4	1638.9	2080.4	383.5	1070	738.8	234.6	17.1	2952.6	290.9	3082	2024.8
FDEPTH	UT-UPHL-250411169550_bbnorm_500_trimmed.sorted	UT-UPHL-250411169550	bbnorm	500	265.3	2.8	299	28.7	17.8	278.4	301.1	314.8	13.6	151.7	3.4	324.5	46	318	209.7	324.2	47.6	298.1	62.6	393.2	356.3	39.2	354.7	24.5	8.5	282.8	175	161.3	241	163.1	79.7	212.3	7.3	276.3	336.1	239	277.7	9.8	114.1	350.7	29.3	292.7	46.4	315	288.7	297.7	56.7	242.8	303.7	298.1	87.4	286.8	33.5	283.1	106.6	237	343.4	216.8	117.3	292.3	243.4	266.8	356.5	7.4	176.9	73	165.5	300.3	121.8	23.5	274.9	36.4	63.6	0.4	353.9	85.7	292.2	94.9	26	290.8	307.5	7.1	355.1	67	316	226.6	263.4	198	305.3	263.3	203.3	16.1	300.7	257.3	370.7	276.2
FDEPTH	UT-UPHL-250411169550_bbnorm_50_trimmed.sorted	UT-UPHL-250411169550	bbnorm	50	36.3	0.2	34.3	28.4	10.4	31.6	29.6	33.1	12.6	36.3	3.4	31.1	26.4	29.9	27.6	64.9	25.1	33.6	20.1	70.9	48.4	33.4	45.7	24	8	29	31.3	30.3	29.4	28.6	22.1	27.8	7.3	30	33.4	30.4	37.1	8.8	22.6	38.4	23.5	24.9	24.9	28.2	33.9	44.3	26.4	29.7	30.7	31.8	23.2	33	16.4	28.4	26.6	29.2	37.8	34	29.7	31.5	21.1	38.6	41.3	7.1	32.7	21.6	37	30	34.2	11.5	27	23.7	31.3	0.3	34.3	5.8	33.5	26	10	25.9	28.8	5.7	53.9	15.8	36.9	22.4	23.9	28.1	29.7	29.7	33.9	16.1	26.1	28	29.6	25.1
FDEPTH	UT-UPHL-250411169550_raw_all_trimmed.sorted	UT-UPHL-250411169550	raw	all	947.7	6.3	3727.9	28.7	22.3	771.8	682.5	1852.2	13.4	151.7	4.4	427.2	42	523.5	577.8	847	47.6	562.2	181	1176.3	701.1	39.4	2999.9	25.2	8.3	314.3	175	161.3	249.8	163.1	79.4	218.7	7.3	997.8	4617.2	242.1	523.7	9.8	119.7	931.3	30.2	295	47.4	2781.6	836.8	688.6	62.7	243.8	581.6	1581.2	87.8	4439.5	185.2	1083.3	385.1	1567	6079	216.8	117.5	22557.3	392.7	867.1	8043.5	7.4	180.2	72.5	165.5	2337.2	121.6	23.5	2342.7	37.6	63.4	0.9	1079.9	271.4	1010.6	104.2	58.9	1589.9	779.1	7.1	2971.6	144.3	656.4	1676.9	2128.3	386.5	1070.2	740.8	234.9	19.1	14104.9	290.9	11086.9	2070.2
FDEPTH	UT-UPHL-250411169550_seqkit_10000_trimmed.sorted	UT-UPHL-250411169550	seqkit	10000	947.7	6.3	3727.9	28.7	22.3	771.8	682.5	1852.2	13.4	151.7	4.4	427.2	42	523.5	577.8	847	47.6	562.2	181	1176.3	701.1	39.4	2999.9	25.4	8.3	314.3	175	161.3	249.8	163.1	79.4	218.7	7.3	997.8	4617.2	242.1	523.7	9.8	119.7	931.3	30.2	295	47.4	2781.6	836.8	688.6	62.7	243.8	581.6	1581.2	87.8	4439.5	185.2	1083.3	385.1	1567	6079	216.8	117.5	22557.3	392.7	867.1	8043.5	7.4	180.2	72.5	165.5	2337.2	121.6	23.5	2342.7	37.6	63.4	0.9	1079.9	271.4	1010.6	104.2	58.9	1589.9	779.1	7.1	2971.6	144.3	656.4	1676.9	2128.3	386.5	1070.2	740.8	234.9	19.1	14104.9	290.9	11086.9	2070.2
FDEPTH	UT-UPHL-250411169550_seqkit_1000_trimmed.sorted	UT-UPHL-250411169550	seqkit	1000	115.9	0.1	507.4	2.8	1.3	99.4	88.5	261.1	1	19.2	0	57	5.7	71.2	74.3	122.2	7.3	77.5	27.4	167	98.3	6.4	413.5	2.7	1.2	42.9	21.3	22.9	35.2	21.3	13.7	28.4	0.3	152.6	667.3	34.5	66.5	1.6	16.7	135.1	2.3	38	5.4	391.1	113	91	11	33.9	72.6	239.7	10.8	615.9	24.6	151.2	51	208.8	833.9	33.4	18.4	3129.1	64	124	1140.3	1.2	25.4	8.8	27	310.9	18	3.1	320.5	5.6	9.3	0	154.4	43.1	136.5	11.8	6.6	221.4	106	0.4	405.3	13.4	93.1	239.8	293.1	53.8	146.9	115.4	30.4	1.8	1976.8	42.1	1519.6	290.9
FDEPTH	UT-UPHL-250411169550_seqkit_100_trimmed.sorted	UT-UPHL-250411169550	seqkit	100	12	0	48.6	0	0	11.9	10.4	25.3	0	3.3	0	5.6	1.3	8.8	9.8	12.1	1.3	7.3	3	20.2	7.5	0.9	43.3	0.4	0	5.5	2.2	2.9	4.3	2.5	0.2	1.6	0	12.3	56.4	1.5	10.9	0	0.8	12.8	0.3	3.2	0.4	40.7	9.8	12.8	0.4	2.1	5.5	25.9	0	62	2.9	17.9	7.7	23.3	85.2	3.2	2	324.6	7.4	9.6	121.4	0.3	2.6	1.2	2.2	29.8	1.8	0.7	36	1.4	1.1	0	12.4	3.3	11.2	0.8	0.6	24.7	11.1	0	42	2	11.6	23.7	25.7	4.8	17.7	11.5	2.4	0	193.7	2.4	155.7	30.7
FDEPTH	UT-UPHL-250411169550_seqkit_10_trimmed.sorted	UT-UPHL-250411169550	seqkit	10	1.6	0	3.3	0	0	1.8	0.7	1.6	0	0	0	0	0	1	0.7	1.8	0	0.2	0	1.5	0.9	0	2.1	0	0	0.4	1	0.2	1.6	0	0	0.4	0	0.8	4.8	0.7	0	0	0	2.7	0	0.3	0	3.9	1	1.2	0	0.2	1.2	0.7	0	7.2	0.2	0.4	1.4	3.1	10.4	0.4	0	35.3	0.8	0.8	13.4	0	0	0	0	3.4	0.4	0	4.8	0	0	0	0.8	0.4	1.7	0	0	2.5	2	0	4.4	0	1.6	2	2.6	1	2.2	0.4	0.4	0	19.4	0	13.9	1.8
FDEPTH	UT-UPHL-250411169550_seqkit_200_trimmed.sorted	UT-UPHL-250411169550	seqkit	200	17.1	0	76.7	0.4	0	14.6	15.9	38.8	0	4.1	0	7.9	1.3	12	13.8	17.6	1.3	9.1	4.3	25.9	15.2	0.9	59.1	0.4	0	7.7	2.2	5.1	5.5	2.9	1.8	3.1	0	19.7	84.8	1.5	14.3	0	2	20.4	1	5.3	0.8	64.1	16.6	17.8	0.4	5.2	8.7	38.9	0.8	90.9	4.3	27.9	9.2	36.3	131.7	5.5	3.5	477.6	10.9	14.9	175.1	0.3	3.9	1.2	3.7	42.4	2.6	0.7	51.3	1.4	1.1	0	19.8	6.1	17	1.8	0.6	32.5	17.6	0	66.6	2.3	14.9	35.2	42.1	6.8	23.7	16.9	3.5	0	297.2	4	232.9	44.3
FDEPTH	UT-UPHL-250411169550_seqkit_300_trimmed.sorted	UT-UPHL-250411169550	seqkit	300	24.4	0.1	102.1	0.8	0	19.5	20.4	48.3	0	4.7	0	10.2	1.3	16.1	18	23.6	1.3	13.4	4.3	33	19.8	1.5	79.2	0.4	0	8.1	2.6	5.5	7.8	4.2	1.8	3.5	0	29.7	117	2.6	16.4	0	4.6	26.7	1	6.1	0.8	86.5	20.5	23.1	1.6	9.3	15.1	50.9	1.6	120.7	5.9	32.3	10	42.9	177.1	8.1	4.4	660	14.7	21.7	224.6	0.3	5.1	1.6	4.6	58.6	4.1	0.7	63.7	1.4	1.1	0	25.9	6.4	24.2	1.8	1.5	41.7	21.8	0	87.1	3	18.6	47.9	53.2	11.2	31.7	23.5	5	0	400.1	5	305	58.2
FDEPTH	UT-UPHL-250411169550_seqkit_30_trimmed.sorted	UT-UPHL-250411169550	seqkit	30	2.8	0	14.3	0	0	3.7	2.5	6.7	0	1.1	0	0.9	0.5	2.5	2.4	4.5	0	2.3	0.9	6.2	3.1	0.4	8.6	0	0	0.9	1.8	1.1	2.5	1.5	0.2	0.6	0	1.9	15	0.7	2.7	0	0	6.5	0	0.3	0	12.1	2.7	3.2	0	0.2	1.8	6.6	0	18.9	0.8	4.2	2.5	5.6	26.3	0.8	0.9	106.5	1.7	2.3	40.3	0	0.4	0	0.7	9.1	0.4	0	12.8	0	0	0	3.3	0.6	3.5	0.4	0	8.2	2.9	0	13.4	0	3.8	6	8.4	2.2	5.7	3.4	0.4	0	56.6	1	42.9	6.5
FDEPTH	UT-UPHL-250411169550_seqkit_400_trimmed.sorted	UT-UPHL-250411169550	seqkit	400	34.6	0.1	145	1.2	0.8	28.4	30.6	76.3	0.3	6.1	0	17.5	2	22	25.6	35.5	1.9	21.7	6	54.5	25.8	1.8	118.5	0.4	0.4	12.9	5.2	10.2	11.8	7	3.4	6.7	0	45.6	187.3	7.7	22.2	0	6.4	42.8	1	10.9	1	128.7	34.5	31.1	2.8	13.8	20.7	73.2	3.5	185.3	9.5	42.4	15.2	61.9	267.1	13.6	4.9	987.6	22.3	33.1	337.6	0.3	8.1	1.6	5.9	94.2	6.1	1	88.3	1.4	2.2	0	42.3	11.1	39.3	3.5	2.7	63.5	30.7	0	125.1	6.2	32.1	73.2	83.6	18.2	46.9	32.7	7.4	0	595.1	8.6	463	82.2
FDEPTH	UT-UPHL-250411169550_seqkit_5000_trimmed.sorted	UT-UPHL-250411169550	seqkit	5000	645.9	4	2591.7	18.5	15.9	547.4	474.9	1285.1	7.6	104.2	4.4	295.2	28.7	375.8	402	585.4	31.8	393	125.7	828.1	492.3	29.5	2078.5	18.1	5.1	220.3	121.7	108.2	175.2	109.6	60.6	150.3	4.9	677.1	3223.3	171.8	360.4	7.7	82	658.7	24.2	212.6	34	1943.4	588.1	481.8	39.9	169.9	404.4	1106.4	61.1	3104.6	129.4	750	266.1	1091.9	4251.6	156.1	82.4	15731.2	277.9	598.1	5653.6	4	122.4	46.8	117.8	1633	81.3	16.8	1669.9	24.6	48.7	0.6	745.4	190	693.8	73.2	37.5	1106.5	545.6	4.4	2083.9	100.8	457.7	1160.4	1484.5	272.2	734.8	514.9	163.8	14.7	9858.9	205.1	7746.4	1443.2
FDEPTH	UT-UPHL-250411169550_seqkit_500_trimmed.sorted	UT-UPHL-250411169550	seqkit	500	58.2	0.2	255	1.6	1.8	46.4	46.1	129.7	0.7	8.9	0	28.4	2.9	38	40.1	58.4	3.9	36	11.3	84.3	46.5	3.9	200.1	0.9	0.4	19.3	11.2	14.7	19.7	12.3	6.5	14.5	0.3	75.1	328.7	12.2	37.1	0	10.8	69.1	1.4	18	2.6	203.5	58.2	44.3	4.4	20.6	38.3	129.3	5.3	308.4	14.1	71.4	23.3	99.8	425	18.6	10.8	1617.6	33.5	59.9	553.7	0.3	10.9	3.5	10.1	164.2	10	1.4	153.3	1.9	4.5	0	75.9	22.8	70.9	6.2	3.8	114.7	52.7	0	213.9	8.8	47.9	122	146.5	30.1	73.5	59.2	15.3	0.8	984.9	17.1	769.2	143.1
FDEPTH	UT-UPHL-250411169550_seqkit_50_trimmed.sorted	UT-UPHL-250411169550	seqkit	50	5.2	0	25.7	0	0	5.4	4.7	14.4	0	2.3	0	1.3	0.5	4.9	4.3	6.9	0.5	3.4	1.5	12.4	5.9	0.4	17.7	0	0	3	2.2	1.5	3.2	1.8	0.2	0.6	0	4.8	30.2	0.7	4.8	0	0.4	8.5	0	2.2	0.4	19.6	3.8	4.9	0	1.1	3.8	11.7	0	28.6	1.5	7.6	5	12.3	41.8	2.3	0.9	177.8	2.9	5.5	59.4	0	0.8	0.4	1.8	15.4	0.4	0.4	18.4	0	0.3	0	5.7	2.2	6	0.4	0.2	13.8	5.3	0	22.6	1.1	3.8	10.2	12.5	3.1	7.9	3.7	0.4	0	90.8	2	78.2	12.7
FDEPTH	UT-UPHL-250411196816_bbnorm_10000_trimmed.sorted	UT-UPHL-250411196816	bbnorm	10000	2506.1	256.9	4391.9	1195.6	551.3	2536.5	3141.5	3240	4919.9	768.7	3909.9	1669.5	3775.8	2794.1	2946.5	2148.6	1770.8	2148.6	4874.2	3473.3	4984.7	1048.1	6799.3	172.4	2861.5	3399.1	5514.9	2426.5	3641.1	1455.3	3167.9	3918.9	832.7	2512.6	6714.4	2340	3652.8	308.2	5468.4	4888.1	1362.8	2017.5	3483.4	3505.7	4168.8	2253	2153.2	1083.3	3023.2	2959.3	2437.9	4368.5	756	3607.3	3826	4253.8	6529.9	1214.8	2136.7	5678.3	5378.4	4357.5	6348.3	3650.8	5487.9	224.3	6196.5	3880	913.7	459.6	4660	2535.2	4794.4	456.6	4955.9	2092.9	2406.6	2481.2	478.1	377.1	4674.4	443.8	5728.5	1291.6	5653.5	3708.2	5094.2	1893.4	2628.1	574.4	2724.4	1815.6	4046.1	1615.8	3191.6	774.8
FDEPTH	UT-UPHL-250411196816_bbnorm_1000_trimmed.sorted	UT-UPHL-250411196816	bbnorm	1000	526.2	238.6	606.4	684.8	507.8	556.7	523.1	527.7	550.9	452.4	651.1	494.4	590.1	642.2	439.6	557.2	487.4	524.1	506.9	571	674.9	668.1	729.4	171	664.7	582.1	537.5	394.2	471.8	503.4	469.6	490.8	619	580.3	672.5	589.9	563.7	308.7	567.3	635.6	446.2	606.4	525.5	558.9	567.9	571.8	635.7	524.1	624.7	608	554.5	552.8	495.4	464.6	385.8	432.8	668.3	540.3	567.5	606.6	547.4	473	642.7	612.9	601	212.2	691.9	624.5	575.2	386.6	454	496.2	569.7	349.3	559.2	427.8	540.7	610.3	482.8	373.8	573.3	307.7	617.7	454	569.5	402.5	544	511.2	507.6	423.7	646.5	596.1	593.6	505.6	660.8	485.7
FDEPTH	UT-UPHL-250411196816_bbnorm_100_trimmed.sorted	UT-UPHL-250411196816	bbnorm	100	46.2	34.2	49.9	73.5	52.3	63.5	58.5	49.4	49.6	53.4	77.1	52.9	48.4	71.8	40.6	51.8	55.9	55.5	43.5	57.8	58.8	64.5	74.2	53.1	60.6	60.9	48.3	44.1	52.8	50.7	47.9	53.9	59.2	60.1	73.9	54.2	58	56.3	57.5	66	51.3	60.4	46.3	56.8	55.3	46.4	65.7	56.4	63	52.2	48.8	51.9	45.8	45.5	50.7	41.7	68.2	62.9	64.9	68.2	58.6	47.4	68.7	64.4	58.3	32.8	64.9	54.6	54.9	45.1	40.9	48.2	55.2	35.8	51.3	48.7	46.8	63.9	57.5	40.3	58.4	35.4	62.5	57.5	56.9	40.7	47.7	50.7	54.5	44.5	64.6	62	63.3	56	68.7	51.2
FDEPTH	UT-UPHL-250411196816_bbnorm_10_trimmed.sorted	UT-UPHL-250411196816	bbnorm	10	3	3.6	2.9	7.7	5.7	5	5.6	5.1	7.3	8.1	8.1	4.1	5.9	5.2	2.6	4.5	2.9	4	3.5	6.6	4.5	5	7.6	3.4	4.2	4.2	3.7	0.8	4.1	6.2	5.4	3.2	6.2	3.1	8	7.5	4.5	5.5	3.6	8.1	4.3	5.2	3.6	7.2	5.8	3.8	5.3	4.8	9.4	3.4	3.3	4.2	3.7	2.3	3	5.6	4.3	2.8	6.4	5	1.1	4.5	5.2	5.2	4.8	2.9	8	4.9	2.1	4.5	2.4	3	5.1	4.1	5	3.9	3.8	6.3	4.3	5.5	3.9	3	4.7	5.8	4.5	3.2	5	3.4	3.1	5.6	4.6	5.8	5.2	5.8	7.2	5.6
FDEPTH	UT-UPHL-250411196816_bbnorm_200_trimmed.sorted	UT-UPHL-250411196816	bbnorm	200	95.8	71.4	114.5	146.8	106.7	107.9	105.1	101.2	100.3	101.1	124.5	94.6	112.8	129.3	85	92.1	90.6	106.2	89.9	132.1	127.2	131.3	172.2	108.3	124.2	128.9	100.6	75.2	95.8	99.3	94	110.7	133	117.6	143.8	116.6	117.5	96.4	104	132	97.5	122.6	96.1	123	115	118.2	123.8	110.2	120	122	99.1	112	104.6	94.1	81.8	82.4	125.5	121.9	119.9	127.2	108.3	92	130.8	120.4	125.3	72.2	127	110.5	113.6	99.1	81.1	93.8	110.8	74.2	112.3	92.8	99.7	129.7	109.1	83.2	111.5	68.1	119.3	111.2	111	73.9	100.2	101.3	115.8	84.7	118	136.2	109.2	109.2	146.7	101.8
FDEPTH	UT-UPHL-250411196816_bbnorm_300_trimmed.sorted	UT-UPHL-250411196816	bbnorm	300	154.3	111.1	159.7	210.3	143.9	149.5	157.3	145.2	156.4	153.7	184.6	147.1	178.5	194.1	139.3	151.1	149	170.9	146.3	181.2	195.2	196.4	233.8	143.1	174.9	169.9	152.2	120.1	127.8	140.5	143.7	161.6	193.6	179.3	186.3	175.6	165.9	155.8	167.8	199.1	138.2	190.5	130.4	174.9	174.4	176.7	192.1	160.6	183.8	172.9	149.1	160.5	141.9	124.2	132.1	132.2	194.5	177.7	178.4	174.8	164.3	129.7	188.5	179.4	185.1	96.1	209.5	179.6	168.1	147.5	139.5	147.1	153	104.4	172.5	129.6	148.8	183.1	167.8	129.5	168.4	98.6	174.6	140.3	165.7	107.2	165.4	144.7	161.7	128.7	184.6	180.2	168.1	163.2	202.1	160.2
FDEPTH	UT-UPHL-250411196816_bbnorm_30_trimmed.sorted	UT-UPHL-250411196816	bbnorm	30	16.2	9.2	13	21.8	15.2	16.5	18.2	16.4	13.7	15.6	18.8	13.9	16	20.9	11.4	19.8	15.5	17.7	11.2	19	15.2	22.5	21.6	11.2	19.8	18.8	16.3	10.4	11.2	15.4	10.5	16.8	18.5	15.4	18.1	16.1	13.6	20.8	16	21.7	20.5	16.5	16.9	16.6	17	17	24	16.3	19.4	15.5	11.8	14.6	17.9	10.8	11.6	9.4	21.9	20.9	17.1	17.9	16.8	14.5	19.9	20.7	17.1	5.4	20.1	19.1	16.4	11.2	13.2	14.3	12	11.7	15.7	13.1	12.1	24.2	13.1	14.2	16.7	8.1	9.9	14.1	14.2	11.7	13.7	14.4	12.8	12.2	22.3	19.3	16.9	10.8	22.8	11.2
FDEPTH	UT-UPHL-250411196816_bbnorm_400_trimmed.sorted	UT-UPHL-250411196816	bbnorm	400	200.7	159	227	272.2	214.3	212.6	223.1	206.7	215.5	212.6	257.7	199.8	229.8	267.5	164.8	212	184.3	236	198.9	226	247.9	277.9	295.2	165.6	236	236.3	217.6	164.1	193.8	198.4	186.1	210.2	260	231.5	255.6	223.1	221.1	211.2	235.3	240.7	196.3	238.5	214.5	226.8	230.3	201.6	277	237.6	247.5	231.9	213.8	215.7	203.6	172.6	151	168.8	269.6	220.2	234.8	240.4	206.1	185	275.2	222.8	254.4	134.9	264.8	243	241.8	193.9	179	199.6	232.7	133.6	231.1	180.2	212	249.5	209.9	170.3	228.3	136.2	234.3	182.6	219.4	146.5	210.3	213.5	224.2	171.7	257.8	234.3	228	215.4	261.2	211.5
FDEPTH	UT-UPHL-250411196816_bbnorm_5000_trimmed.sorted	UT-UPHL-250411196816	bbnorm	5000	2292.8	256.7	2851.2	1195.6	551.3	2452.4	2616	2497.7	2625.3	768.7	3058.7	1666.9	3061.7	2794.1	2134.6	2140.6	1770.8	2148.6	2592.9	2614.8	3299.4	1047.9	3626.2	172.4	2755	2814	2811.7	1892.4	2401.4	1454.9	2484.6	2406.5	832.7	2491.7	3401.1	2334.7	2678.8	308.2	2813	3256.9	1362.3	2015.6	2291.3	2455.2	2816.1	2251.7	2153.2	1083.3	2856	2691.2	2402.3	2735.9	726.8	2172.9	1927.6	2093.9	3274.2	1214.8	2136.7	2960.2	2699.6	2197.6	3271.6	2886.1	2953.6	223.4	3416.9	2967.1	912.7	459.6	2423.4	2233.8	2851.3	443	2845	1328.3	2330.2	2391.9	479	376.8	2987.4	443.8	3061.3	1262.2	2895.7	1935.4	2618.1	1748.8	2425.8	574.4	2719.7	1815.6	2762.9	1615.8	2758.2	774.8
FDEPTH	UT-UPHL-250411196816_bbnorm_500_trimmed.sorted	UT-UPHL-250411196816	bbnorm	500	244.2	195.1	297.1	358.8	263.2	262.6	276.5	265.6	277.4	246.5	315.6	237.8	273.3	322.4	196.1	246.9	242.2	270.7	246.4	279.6	322.2	335.9	383.4	167	311.6	287.1	271.1	223.1	231.7	230.3	229.8	256	322.2	288	327.9	283.3	276.1	265.8	283.2	308.8	245.9	298.5	271.8	297.5	288.5	282.4	308.5	283.5	312.5	283.6	265.7	257.9	243.7	236.3	186.8	212.4	340	309.8	297.8	299.7	273.1	228.7	326.7	310.7	300	171.9	344.6	305.6	298.5	233.4	227.7	246.7	275.6	172.3	266.4	219.7	274.7	316.2	260.1	214.5	277.8	152.9	290.1	222.3	268	188.6	267.2	266.6	272.6	217.1	325.5	286.5	292.6	263.5	339	258.5
FDEPTH	UT-UPHL-250411196816_bbnorm_50_trimmed.sorted	UT-UPHL-250411196816	bbnorm	50	23.3	17.8	23.9	36.4	28.6	19.7	32.8	29.9	21.1	21.4	38	25.4	31.8	31	21.2	24.5	26.3	28.8	21.6	29.8	36.4	38.5	43.1	22.1	30.4	26.3	22.9	18.2	28.1	27.6	22.6	28.4	34	26.2	34.7	29.3	30.6	25.3	23.9	32.2	19.8	24.3	27.1	25.6	30.3	28.1	34.7	30	28.4	26.9	25.4	29.2	26.9	24	23.3	22.5	35.6	23.9	34	25.9	30	17.7	36.5	31.6	35.3	14.3	32.6	29.9	27.1	23.1	20.6	27.4	25.7	17.3	24.2	19.7	24.6	38	31.1	24.7	28.9	15.7	32	25.2	27.9	20	30.9	26	26.1	22.4	37.8	27	31	24	36.7	24.6
FDEPTH	UT-UPHL-250411196816_raw_all_trimmed.sorted	UT-UPHL-250411196816	raw	all	2506.1	256.9	4421.7	1195.6	551.3	2536.8	3142.4	3240	5402.6	769.3	3910.5	1669.5	3776.3	2794.1	2947	2150	1770.8	2148.9	5537.9	3716.6	4985.1	1048.4	8726.3	172.9	2862.9	3399.1	7760.4	2427.5	3641.7	1455.3	3194.1	4119.4	832.7	2512.9	8727.5	2340.2	3653.4	308.5	6228.4	4888.3	1363	2017.9	3544.9	3506.5	4169	2253	2153.2	1083.3	3023.2	2959.3	2438.8	4368.7	756	3607.7	4122.9	5260.2	7302.4	1215	2138	5933.4	9194.1	4655.4	7704.5	3650.8	6024.1	224.3	6248.6	3880.5	913.7	459.6	5156.7	2535.2	4804	456.6	4958.4	2102	2406.6	2481.6	480.4	377.1	4675.1	443.8	6042.8	1294	6222.2	4066.2	5713.4	1893.4	2628.3	574.7	2724.6	1816	4046.9	1616.9	3193.8	775.1
FDEPTH	UT-UPHL-250411196816_seqkit_10000_trimmed.sorted	UT-UPHL-250411196816	seqkit	10000	1832.9	192	3286.2	885.8	406.2	1855.3	2319.7	2386.2	3984.6	573.8	2909.3	1245.2	2808.5	2083.3	2156.3	1576.6	1308.4	1598.6	4097.5	2749.2	3662.5	775.8	6469	130.4	2122.4	2524.5	5748.5	1803.9	2694.3	1069.4	2353.7	3030.3	610	1864.3	6507.1	1747.9	2709.6	227.1	4599.4	3621.1	1014.7	1508	2620.2	2625.3	3131.2	1676.1	1600.8	804.2	2240	2184.6	1803.9	3245.9	557.9	2670.5	3051.7	3906.7	5432.2	891.1	1591.5	4410.1	6822	3429.6	5710.6	2702.6	4463	162.6	4606.6	2883.5	664.7	337.2	3816.5	1871.8	3570	343.2	3662.1	1532.2	1795.1	1846.6	362	282.3	3476.7	340	4475.1	972	4601.2	3028.3	4227.2	1381.5	1926.7	429.5	2023.3	1322.8	2961.4	1196.4	2350.8	579.2
FDEPTH	UT-UPHL-250411196816_seqkit_1000_trimmed.sorted	UT-UPHL-250411196816	seqkit	1000	192.4	19.4	332.4	85.5	47	168.8	233	237.3	409.2	46.8	291.9	124.8	256.3	206.5	217.7	145.6	134.1	159	403.1	289.1	366.4	81.8	683.8	14.1	217.5	253.4	563.5	176.1	278.8	101.4	238	295.5	59.3	172	661.4	189.9	283.6	16.5	458.1	363.9	99.3	157.9	260.5	254.9	292.6	176.5	159.3	77.5	228.4	224.4	187.8	315.8	49.8	253.7	309.3	399	518.5	84.5	162.8	434	695.8	324.3	544.3	280.7	432.3	18.1	483.5	281.9	64.8	32.3	380	196.4	335.5	36.8	369.2	151.3	181.9	181.9	35.4	28.4	352.6	33.9	440.8	100.3	442	297.3	389.3	145.1	184.2	41	207.7	136.4	283.4	118.4	234.8	52.6
FDEPTH	UT-UPHL-250411196816_seqkit_100_trimmed.sorted	UT-UPHL-250411196816	seqkit	100	21.4	2.3	31.6	9.5	7.4	19.1	25.1	20.7	35.1	3.9	32.3	8.2	22.3	18.6	21.7	13.2	14.4	19.7	41.5	29.4	34.7	5.8	74.3	2.3	22.1	22.1	62.2	14.2	19.4	9.1	21.8	27.2	4.4	18.2	61.2	22	23.3	2	49.5	33.6	9.2	13	23.4	29.5	33.7	18.1	18.8	7.9	25.1	20.3	21.4	30.2	5.4	25.3	28.8	39	47	6.1	11.4	43.8	76.3	33	53.3	29.1	45.9	1.8	50	22.9	8.6	3.2	38.7	18.6	40.5	3.8	38.6	13	19.2	17.5	4.5	2.4	34.4	2.4	51.4	11.1	43.5	27.1	32.5	17.6	18	4.1	21.7	14	30.8	12.2	26.5	3.7
FDEPTH	UT-UPHL-250411196816_seqkit_10_trimmed.sorted	UT-UPHL-250411196816	seqkit	10	1.9	0	4.4	2.4	0	1.9	1.4	1.4	2.8	0.7	2.8	0.4	0.5	3.5	2	0	2.5	1.2	4.2	1.9	4.3	0	7.3	0.3	1.6	3.5	8.9	0.7	3.5	1.2	2.4	2.8	0.4	0.8	5.2	3.3	2.1	0.4	3.1	2.3	0.3	2.2	3.8	3.7	2	1.8	2.4	0	2.2	0.8	1.1	4.5	0.4	1.5	4	3.8	4.1	0.8	0.6	4.5	6.7	3.1	4.2	5.2	4.9	0.3	4.8	2.1	0.8	0.4	2.5	2.7	3.3	0.7	2.8	1.7	1.6	2.5	0	0	3.6	0.4	3	0.4	6	3.9	3.4	1.2	2.1	1.4	4	0.9	1.9	1.2	1.2	0
FDEPTH	UT-UPHL-250411196816_seqkit_200_trimmed.sorted	UT-UPHL-250411196816	seqkit	200	31.5	3.2	48.2	13.9	10.3	25.8	36.2	34.3	52.3	5.9	44.1	13.5	35.3	28.2	32.5	19.9	19.5	24.8	58.4	45	55.9	8.4	111.4	2.7	30.1	34.8	89.1	22	33.4	12.3	31.6	43.6	6.6	30.6	92.2	32.5	40.7	2.7	70.5	52.5	14.3	19.7	37.7	41.3	47.7	24.7	27	12.4	38.6	34.4	29.3	46.4	6.3	43.3	49.1	61.7	75.5	11.9	19.9	72	113.2	47.2	75.6	40.5	68.6	4.3	74.8	33	12.6	5.8	55.1	28.8	60.6	5.4	51.6	21.7	29	28.2	6.7	2.8	48.4	4.4	76.2	17.4	63.4	43.8	55.7	23.8	28.3	6.4	34.6	21.1	43.4	17.5	40.2	6.6
FDEPTH	UT-UPHL-250411196816_seqkit_300_trimmed.sorted	UT-UPHL-250411196816	seqkit	300	38.4	3.6	66.1	17.5	11	31.2	44.1	48.3	80.4	8.4	60	17	50.5	37.1	42.1	26.2	24.3	31.7	82.6	60.3	73.3	11.7	139.2	3.6	39.3	43.6	119	29.3	50	19.3	46.3	60.3	9.4	39.3	128.9	38.4	57.8	3.3	94.1	73.1	17	28.3	49.5	57	67.8	34	34.4	18.8	50.4	45.1	38.7	62.8	8.5	59.3	66	84.6	100.1	15.2	27.6	93.5	151.6	67.9	102	58.4	82.9	5.1	98.5	47.8	14.2	6.7	71.2	37.2	74.1	6.7	72.2	28.8	39.1	36.2	8.1	4.4	66.6	5.6	101.6	20.3	83.8	58.8	68.8	31	34.4	7.5	47.4	24.1	58.9	27.1	52	8
FDEPTH	UT-UPHL-250411196816_seqkit_30_trimmed.sorted	UT-UPHL-250411196816	seqkit	30	6	0.6	11.5	3.6	2.2	5	7.6	3.5	10.9	1.1	11.5	3.8	4.2	6.7	5.8	2.9	5	6.3	8.2	7.5	9.9	1.7	22.9	1	6.1	8	20.9	3.4	5.8	2.5	8	9.1	1.9	5.9	14	8.5	7.9	0.4	13.4	10.5	2.7	5.1	8.3	10.1	8.7	6.4	7.9	0.7	8.4	5.5	7.2	11.3	1.1	6	7.5	11.2	14.5	2.1	1.3	13.7	22.5	8.1	16.1	9.6	12.7	1.1	12.8	7.7	2.1	0.4	11.4	5.3	12.7	1.6	10.3	3.6	4.3	5.7	2	1.2	11.5	0.4	11.5	2	12.9	9.3	7.3	5.1	6.3	2	7.6	3	12.7	4.7	6.8	0.8
FDEPTH	UT-UPHL-250411196816_seqkit_400_trimmed.sorted	UT-UPHL-250411196816	seqkit	400	60.8	7.2	99.5	25.1	14.6	47.6	65.7	72.6	119.5	13.1	86.1	32.1	82.4	58.7	64.8	42	34.3	46.5	125.2	87.9	108.6	24.6	208.3	5.2	62.3	72.8	177.9	45.4	79.8	31.3	67.1	85.6	14.9	57.1	188.5	56.5	82.8	4.3	137.6	112.3	24.1	45	75.2	82.7	101.6	48.3	52.7	27.2	71.4	62.1	58.7	95.6	16.3	78.2	98.5	124.5	151.1	23.6	43.1	134.6	215.5	98.1	152	88.9	126.1	6.8	154	74.1	20.5	9.7	114.8	58.6	106.5	8.3	109.5	41.7	54.7	51.8	11.4	7.4	101.1	8.6	149.7	34.6	121.6	86.5	107.8	46.4	52.6	10.6	71.3	39.3	83.1	39.1	73	13.3
FDEPTH	UT-UPHL-250411196816_seqkit_5000_trimmed.sorted	UT-UPHL-250411196816	seqkit	5000	924.4	96.9	1656.5	448.6	213.5	927.8	1163.4	1195.1	2031.4	277.5	1456.9	634	1383.3	1051.7	1070.3	775.5	645	797.5	2060.5	1378.1	1847.1	400.4	3274.3	63.6	1069.9	1267.9	2820.7	889.2	1358.7	533.3	1169.1	1522.4	298.8	946	3280.8	905.6	1374.1	103.6	2295.4	1806.2	517.3	740.7	1310.5	1309.8	1557.3	851	809.8	413	1114	1065.2	914.3	1608.8	272.6	1306.7	1496.7	1959.7	2681.9	460.4	786.6	2183	3436.2	1723.3	2838.6	1357	2202.4	83.8	2304.8	1424.5	326.7	168.4	1916.9	938.3	1766.9	168.2	1830.7	764.9	906.7	919.4	192.4	140.4	1719.8	181.6	2251	544	2302.8	1511.2	2109.7	673.8	965.7	214.1	1009.1	662.1	1484.3	605.3	1188.4	283.4
FDEPTH	UT-UPHL-250411196816_seqkit_500_trimmed.sorted	UT-UPHL-250411196816	seqkit	500	95.3	12.4	165.3	40.1	20.5	79.1	113.7	119.5	205.3	21.5	146.4	56.8	126.3	106.2	103.6	71.1	62.4	74.5	207.2	146	183.1	42.9	336.3	8.4	102	128.4	291.4	86.7	137.2	48.7	121.4	153.8	29.9	92.8	320.4	97.4	137.7	6.3	232.6	171.9	49.4	78.8	128	136.8	152.3	87.7	80.1	43	115	116.1	98.6	162	25.8	129.1	154.6	205.9	248.4	38.6	72.7	226.5	348.3	158.9	271	149.3	211.7	9.8	247.7	130	32.7	16.5	194.9	96.3	166.1	14.2	178.6	76.8	96.2	90.8	19.2	13.7	174.3	15	227.1	48	206.7	150.6	192.9	72.6	90.2	18.3	114.4	65	138.6	62.4	111.4	22.5
FDEPTH	UT-UPHL-250411196816_seqkit_50_trimmed.sorted	UT-UPHL-250411196816	seqkit	50	10.3	0.9	17.4	5.8	4.1	9	10.3	8.8	15.9	2.3	20.8	6.4	10.6	10.6	9.9	6.1	9.4	9.5	17	14.8	19.9	3.2	39.9	1.9	12.5	12.7	29.6	5.4	11.8	6.5	10.4	15.5	2.7	8.8	23.3	11.4	14.7	0.4	25.6	16.5	4.3	7.9	12	15.8	16	9.4	10.6	3.9	12.4	9.6	10.1	17.5	1.7	9.7	12.6	19.4	24.5	2.4	3.2	22	39.2	14.4	31.6	14.5	21.5	1.1	24.3	12	3.8	0.7	19.3	9.5	18.8	3.3	17	6.1	10	8.8	2.6	1.6	17.1	0.4	26.8	4.7	22.5	13.4	15.6	8.7	10.1	3.3	12.3	7.6	19.7	7	11.6	2.1
FDEPTH	UT-UPHL-250411293822_bbnorm_10000_trimmed.sorted	UT-UPHL-250411293822	bbnorm	10000	2132.9	31.2	4428.2	124.1	71.6	1492.3	1777.9	1258.3	2835.9	140.3	445.5	237.2	1281.6	629.7	3021.1	387.9	357.9	413	4204.1	1677.7	3668.8	188.7	7002.6	19	1443.3	813	5796.8	714.4	2397.4	279.2	1041.7	1532.1	103.8	791.1	6635.5	715.8	3033.2	30.9	5914.3	1107.6	339	392.5	2041.4	1875.5	3437.5	460.4	495.5	151.8	1793.6	889.5	1160.2	2215.4	213.5	1410	792	1289.7	6673	155.8	919.9	4536.8	5725.7	1829.9	6426.7	624.9	3505.7	43.5	4071.1	1661.5	286	50.1	4336.6	446.7	2249.1	83.3	3810.8	757.8	1743.6	734.8	64.2	400.4	4067.3	127.9	6020.1	195.3	4440.8	2226.9	4538.2	605.4	1843.5	271.4	1586.4	517.4	4776.2	703.6	3667.1	75.6
FDEPTH	UT-UPHL-250411293822_bbnorm_1000_trimmed.sorted	UT-UPHL-250411293822	bbnorm	1000	515.3	29.1	608.4	124.1	70.7	530.3	564.1	489.8	516	139.2	444.5	231.6	621.5	591.7	447.7	375.2	357.9	393.3	499.6	519.1	704.5	187.4	709.5	19	641.1	487.1	573.8	393.3	546.4	274.3	471.1	508.3	103.8	540	649.8	522.7	603.7	29.9	643.6	672.6	339.2	391.3	524.7	481.3	586	443.7	495.9	151.8	608.4	494.9	493.6	563.4	175.6	525.2	376.3	373.7	661.9	155.3	565.2	617.2	537.4	421.7	667.1	507.8	630.8	42.1	703.8	605.5	286.4	48.1	554.4	432.8	586	82.5	643.2	180.1	533.7	535.1	64.2	381.4	645.4	124.3	666.5	166.5	614.5	350	539.9	430.1	556.8	251.2	632.4	490.5	607.3	435.7	663.8	74.8
FDEPTH	UT-UPHL-250411293822_bbnorm_100_trimmed.sorted	UT-UPHL-250411293822	bbnorm	100	57.5	23.9	51.7	60	48.1	47.9	57.8	50.9	40.1	39.1	55.3	45.5	51.8	57.8	36.3	38.5	38.1	46.3	40.9	54.3	60.6	56.8	74.2	17.9	59.5	49.6	62.3	44.3	42.2	51.1	40.2	49.7	55.6	56.7	54.6	57.2	55.6	29.2	68.1	55.1	51.4	52.4	48.2	54.4	58.4	59.2	55.2	48.1	71.4	52.1	48.4	52.9	46.2	50	45.4	41.6	66.4	54.1	56.6	66.1	53.9	46.4	65.6	49.3	54.1	35	60.2	62.8	45.7	32.4	56.2	46.8	51.1	31.5	57.1	34.2	50.4	62	39.9	42.1	56	31.3	50.5	42.8	66.4	32.1	47.1	43.9	48.4	43.4	54.2	63.4	53.2	40.9	64.7	47.1
FDEPTH	UT-UPHL-250411293822_bbnorm_10_trimmed.sorted	UT-UPHL-250411293822	bbnorm	10	7.5	3.4	5.2	6.1	4.2	5.9	4.7	4.5	5.2	2.4	7.9	2.2	4.5	5.3	3.3	5.1	4.9	4.5	5.3	5.9	4.3	7.9	5.4	4.4	3	5.6	8.2	5	3.1	6.4	5.5	4.2	6.8	5.5	3.8	6.4	3.6	5.2	5.2	4.6	6.2	7	3.6	4.1	4	3.2	6	2.6	2.8	3.2	5.7	3.5	4.9	4.5	1.8	3.6	6	4	4	4.4	6.3	6.9	5.4	4.9	5.4	3.5	8.8	4.3	6	4.1	6.7	3.4	4.3	2.1	2.3	3.7	2.2	3.5	3.5	2.6	4	2.3	4.2	5.3	7.3	2.5	4.1	2.5	6.2	2.3	3.5	6.3	3.7	4.1	6.5	6.9
FDEPTH	UT-UPHL-250411293822_bbnorm_200_trimmed.sorted	UT-UPHL-250411293822	bbnorm	200	110.3	24.5	109.8	103.8	66.5	114.9	108.6	108.5	96.7	86.6	125.9	88.6	103.2	111.9	67.5	84.1	80.7	110.8	95.4	109.5	135.3	111.4	151.7	18.3	128.6	93.7	109.1	82	91.6	95.7	84	103.2	98.8	104.5	140.6	107.5	109.8	29.9	128.9	134.4	88.3	119.4	100.1	103.1	114.6	97.2	111.8	89.1	106.9	98.3	103.7	95.5	81.5	87.2	80.9	79.2	121.2	98.5	111.1	127.8	115.1	86.3	111.5	106.6	110.1	38.9	148.2	109.8	115.4	37.4	105.7	100.8	102.5	59.6	120.7	70.8	101.3	128.4	56.9	91.4	117.2	63	124.9	77	114.7	63.8	101.3	85.9	104.7	84.1	117.2	112.1	110	81.2	128.1	70.1
FDEPTH	UT-UPHL-250411293822_bbnorm_300_trimmed.sorted	UT-UPHL-250411293822	bbnorm	300	158.6	26.1	181	118.6	67.4	165.6	160.6	156.9	146.3	106.9	190.3	135.1	164.4	183.6	104.4	139.2	121.3	131.8	139.4	152.7	205.5	160.6	213.8	18.6	176.8	149.2	171.7	114.3	130.8	133.8	135.2	155.6	103.2	161.4	174.5	146.4	166	29.9	180.3	191.3	144.9	177.9	153.1	155.4	167	152.8	177.5	134.9	176.2	137.4	140.1	157.7	126.2	146	111.2	114.7	190.4	142.9	168.9	168	161.9	128.8	181.9	158.8	173.3	40	216.4	162.1	144.8	41.9	154.6	152.6	169.3	71.8	184.3	82.6	148.5	179.3	57.1	134.7	176.4	82.8	185.5	103.5	179.5	103.6	144.6	134.9	181.8	130.7	174.2	174.4	164.5	138.4	179.3	73.9
FDEPTH	UT-UPHL-250411293822_bbnorm_30_trimmed.sorted	UT-UPHL-250411293822	bbnorm	30	18	8.5	15.7	14.8	11.9	10.4	16.8	15.6	11.1	12.7	18.1	12.5	19.1	21.1	12.4	9	11.8	13.7	10.7	16.4	18.5	15.5	20.7	9.7	17.7	14.1	20.3	11.3	7.2	13.7	10.8	18.3	16.5	15.1	15.8	19.8	17.4	9.7	17.3	14.7	17.4	12.5	12.5	13.5	16.9	18.4	19.5	11.8	18.4	15.7	11.6	20.7	12.7	14.2	10	15.4	16.2	13.2	12.9	13.5	15.8	17.3	16.5	18.6	16.7	11	19.3	22.2	17.3	9.4	13.5	11.8	14.4	9.6	14.4	10.8	11.4	20.2	10.9	9.8	18	9.6	12.4	11.1	15.7	7.8	15.4	10.4	15.5	11.3	14.9	19.2	14.5	9.4	14.6	17.6
FDEPTH	UT-UPHL-250411293822_bbnorm_400_trimmed.sorted	UT-UPHL-250411293822	bbnorm	400	216.9	27	247.6	123	68.6	205	226.3	196.5	209.3	124.4	258.3	184.2	250.6	245.3	176.4	164.5	166	186.3	202	213.5	292.7	177.3	295.7	18.6	243.2	209	217.3	163.7	187	194.4	182.1	215.1	103.8	217.7	250.7	212.4	227.7	29.9	241.9	272.6	189.7	220.1	191.8	213.2	227.5	217.4	234.4	151.4	225.6	192.1	193.1	228	159.6	207.9	153.2	142.2	257.5	154.8	240.2	234.6	218.3	186.3	240.4	211.4	233.6	41.8	270.4	232.4	200.1	45.4	207.1	187.1	221.2	73.9	258.7	99.6	192.8	231.6	62.7	169.1	256.3	113	246.1	150.3	226	141.4	197.6	171.7	211	175.2	237.3	215.1	224	167.1	245.6	74.6
FDEPTH	UT-UPHL-250411293822_bbnorm_5000_trimmed.sorted	UT-UPHL-250411293822	bbnorm	5000	2123.6	31	2915.1	124.1	71.6	1492.3	1777.9	1258.3	2503.8	140.3	445.5	237.2	1281.6	629.7	2216.4	385.9	357.9	413	2515.9	1462.5	3363.6	188.4	3660.2	19	1443.3	813	2972.6	714.4	2372.6	279.2	1041.7	1532.1	103.8	788.4	3400.9	711.8	2766.1	29.9	3135.6	1107.6	339	392.5	2041.4	1874.5	2961.5	460.4	495.5	151.8	1793.6	889.5	1160.2	2215.4	213.5	1410	792	1274.8	3331.7	154.9	919.9	3101.1	2861.5	1784.3	3233.5	624.8	2920.5	43.5	3465.1	1661.5	286	48.1	2655	446.7	2249.1	83.3	3108.8	666.2	1743.6	734.8	64.2	399.7	3194.4	127.9	3285.7	184.2	3009.2	1758.2	2664.1	605.4	1843.5	271.4	1586.4	517.4	2929.7	703.6	2970.1	75.5
FDEPTH	UT-UPHL-250411293822_bbnorm_500_trimmed.sorted	UT-UPHL-250411293822	bbnorm	500	270	27.7	300.7	123.7	67.5	276.7	276.1	268.8	259.4	135	310.2	199.3	305	306.3	201.9	222.4	209.7	231.5	251.8	254.8	331.6	186.3	360.3	18.6	317.3	234.5	275.8	219.8	247.3	230	224.6	238.2	103.8	283.5	308.7	269.3	300.1	29.9	310.8	344.5	246.6	281	247.2	251.6	281.5	276.4	286.6	151.8	288.6	243.5	241.6	276.5	169.2	246.5	172.5	180.2	346.9	155.3	299.1	316	271.8	199.7	313	271.2	300.1	42.1	360.7	302	247.1	47.9	267.6	216.9	280.8	77.8	322.7	106.5	263.3	288.8	63.4	223.7	308.3	122.2	308.5	163.5	306.3	165.6	265.1	230.5	276.8	211.3	295.3	267.5	283.2	226.2	308	74.6
FDEPTH	UT-UPHL-250411293822_bbnorm_50_trimmed.sorted	UT-UPHL-250411293822	bbnorm	50	21.5	17.7	24.2	27.4	26.4	24.9	26.5	30.7	22.2	21	32.3	23.5	23.9	29.8	17.4	21.8	18.6	20.7	23.9	28.3	30.3	23.1	34.5	17.3	32.1	24.4	26.1	25.5	25.2	24	23.7	21.7	29.2	23.5	27.4	24.2	24.6	20.8	31.6	30.8	30.3	23	23.9	20.1	27.2	28.3	27.8	22.8	30.4	21.9	25.8	30.7	23.3	24.7	22.1	23.2	27.1	21.2	26.1	28.9	21.7	23	33.4	26.8	27.6	16.3	28.4	28.7	23.9	22	21.8	23.8	26.6	13.4	26.1	21.1	23.1	30.7	20.4	17.4	31.7	12	26.3	19.2	28.3	14	22.5	21.8	25	25.1	25.9	29	29.1	18.6	35	23.2
FDEPTH	UT-UPHL-250411293822_raw_all_trimmed.sorted	UT-UPHL-250411293822	raw	all	2133.2	31.2	4435.2	124.1	71.6	1492.5	1778.4	1258.3	2835.9	140.3	445.5	237.2	1281.6	629.7	3021.3	388.2	358.3	413.4	4204.3	1678	3668.8	188.7	8867.8	19.2	1443.6	813	5922.5	714.4	2397.6	279.7	1041.7	1532.1	103.8	791.6	9401.7	715.8	3033.2	30.9	6783.9	1108	339	392.5	2041.4	1875.8	3438.5	460.4	498.1	152	1793.8	889.5	1160.2	2216.2	213.5	1410	792.9	1290.2	7827.2	155.8	920.7	4537.5	7003.7	1831.3	8071.3	624.9	3506.2	43.5	4071.1	1661.5	286.3	50.1	4336.6	446.9	2249.1	83.3	3811.7	757.8	1743.6	734.8	64.2	400.8	4067.6	127.9	6231.5	195.7	4441.5	2247.4	4631.7	605.8	1843.5	271.7	1586.4	517.4	4776.7	703.9	3667.3	75.6
FDEPTH	UT-UPHL-250411293822_seqkit_10000_trimmed.sorted	UT-UPHL-250411293822	seqkit	10000	2133.2	31.2	4435.2	124.1	71.6	1492.5	1778.4	1258.3	2835.9	140.3	445.5	237.2	1281.6	629.7	3021.3	388.2	358.3	413.4	4204.3	1678	3668.8	188.7	8867.8	19.2	1443.6	813	5922.5	714.4	2397.6	279.7	1041.7	1532.1	103.8	791.6	9401.7	715.8	3033.2	30.9	6783.9	1108	339	392.5	2041.4	1875.8	3438.5	460.4	498.1	152	1793.8	889.5	1160.2	2216.2	213.5	1410	792.9	1290.2	7827.2	155.8	920.7	4537.5	7003.7	1831.3	8071.3	624.9	3506.2	43.5	4071.1	1661.5	286.3	50.1	4336.6	446.9	2249.1	83.3	3811.7	757.8	1743.6	734.8	64.2	400.8	4067.6	127.9	6231.5	195.7	4441.5	2247.4	4631.7	605.8	1843.5	271.7	1586.4	517.4	4776.7	703.9	3667.3	75.6
FDEPTH	UT-UPHL-250411293822_seqkit_1000_trimmed.sorted	UT-UPHL-250411293822	seqkit	1000	303.2	4.4	602.3	19.7	8.3	196.5	240.6	175.7	396.1	14.4	69.2	31.7	181.2	89.7	431	48.6	48.3	57.4	603.3	231.1	534.5	28.1	1238.3	3.3	196.4	105.2	870.8	105.2	346	39.3	143.3	212.1	10.7	109.7	1326	110.7	440.3	3.6	939.4	156.1	47.2	55.8	308.6	275.3	476.6	73.4	72.5	22.6	242.1	120.7	159.7	299.8	26.6	198.6	111	175	1112	23.8	138.9	638.1	1033.4	268.4	1119.4	88.6	477.6	5.4	585.3	241.8	33.1	5.5	576.8	61.7	325	13	537.9	107.4	258.6	107.2	7.9	65.1	552.8	15.7	890.8	33.5	618.7	329.4	651.4	82.5	253	40.1	213.3	74.4	706.1	97.4	513.8	10.9
FDEPTH	UT-UPHL-250411293822_seqkit_100_trimmed.sorted	UT-UPHL-250411293822	seqkit	100	23.8	0.8	57.6	1.6	0	18.9	25.4	19.3	40.9	1.5	8.1	0.7	19.8	12.4	40.4	7.2	3.8	4.8	57	19.4	44.4	1.3	125	0.4	18.8	8.5	80.1	10.1	28.4	3.1	15	21.3	1.1	11	146.4	12.6	41.5	0	92.9	15.1	3.7	3.4	29	30.6	49.5	8.1	5.7	2.6	22.7	10.7	17.8	29.3	4.5	14.8	11.6	21.4	104.4	1.9	8.9	67.6	90.2	26.2	111.8	9.4	48	1.7	60	19.2	4.8	1.5	52.5	4.6	32	2	54.9	9.4	23.1	8.5	1.4	5	56.9	1.5	94.5	4.6	59.7	35.1	66	5.2	22.8	2.8	23.3	8.1	67.2	12.4	53.2	0
FDEPTH	UT-UPHL-250411293822_seqkit_10_trimmed.sorted	UT-UPHL-250411293822	seqkit	10	2.1	0	4	0	0	3.3	1.6	2	3.4	0.8	0.8	0	1.4	0.8	4.8	0	0.8	0.8	2.9	1.1	6.3	0	11.9	0	2.5	0.8	8.1	0.7	3.3	0	0.9	3.4	0	0.4	12	2.1	2	0	9.9	1.5	0.4	0	4.7	2.3	4.7	1.6	0.4	0	3.7	1.8	1.1	3.5	0.2	1.3	1.1	2.6	12.1	0.3	2.1	6.1	6.7	2.2	14.9	0.7	4.7	0	6.6	2.8	0	0.4	4.6	0.9	3.3	0.3	6.9	0.9	1.6	0.7	0	0	6.1	0.2	9.2	0.2	5.3	4.7	10.3	1.5	3.1	0.4	2.6	0.4	6.7	1.5	5.6	0
FDEPTH	UT-UPHL-250411293822_seqkit_200_trimmed.sorted	UT-UPHL-250411293822	seqkit	200	40.6	0.8	93.6	2.7	1.3	29.5	37.4	25.7	64.8	2.4	13.4	2.4	26.5	16.9	59.5	10.4	5.3	7	87	35.8	69.5	1.3	187.7	1.2	31.4	14.9	120.6	15.1	49.4	4.8	21.4	32	1.1	15.8	206.3	16.5	66.4	0	146.4	20	5.1	3.9	46.7	40.1	72.1	12.4	9.8	3.8	37.6	15.1	24.1	45.6	6.5	24	18.1	31.7	170.8	3.7	14.4	103.5	146.8	38.4	172.7	14.9	74.8	3.1	91.1	30.1	5.2	1.5	80.4	8.6	52.6	2.7	86.2	15.4	30.2	14.1	1.4	8.1	87.5	2.4	131.5	5.3	83.9	54.2	97.4	9.6	38.7	4.8	33.4	12	101.6	15.6	79	0.8
FDEPTH	UT-UPHL-250411293822_seqkit_300_trimmed.sorted	UT-UPHL-250411293822	seqkit	300	53.9	1.4	125.9	3.4	1.7	40.2	46.7	33.1	87.7	3.1	16.3	3.9	34.7	22.3	82.8	13.6	7.2	7.8	116.3	47.4	100.3	3.4	252.6	1.6	37.7	17.2	165	21.6	68.2	7.8	27.8	40.8	1.1	20.4	265.5	22.4	85.3	0	190.3	31	8	7.1	67.1	53.1	97	14.8	14.5	4.7	49.9	22.3	29.4	62.9	9	32.9	26	40.6	215.3	5	21.3	133.6	196.5	54.7	225.8	19.9	101.4	4	128.6	42.3	6.7	2	114.7	11.9	67.4	3.6	114.1	23.7	46.3	19	1.7	11.4	115.8	2.4	178.3	7.1	114.9	70.2	127.9	13.2	49.8	7.8	44.3	15	132.3	23	106.1	1.6
FDEPTH	UT-UPHL-250411293822_seqkit_30_trimmed.sorted	UT-UPHL-250411293822	seqkit	30	9.3	0	16.8	0.8	0	7.6	6.4	7.3	11.8	1.5	2.5	0.4	4.8	4.5	12.4	1.5	1.1	1.5	13.8	3	16.2	0.3	37.8	0.4	7.8	2.8	22.1	2.3	6.2	1.3	5	8.2	0.4	4.9	36.3	3.6	11	0	33	3.2	0.8	0.3	10.6	8.2	12.8	4.1	1.2	0.4	8.7	3.4	4.7	8.8	0.4	5.3	3.6	6.6	30	0.8	3.1	16	26.3	7.2	36.9	3.6	14.6	0.4	19.9	5.5	0	0.4	14	1.2	10.4	0.7	17.8	3.5	5.9	2	0	1.2	13.9	0.2	30.7	2.1	15.5	13.3	22.5	2.2	7.3	0.4	10.6	2	20.9	4.7	15.5	0
FDEPTH	UT-UPHL-250411293822_seqkit_400_trimmed.sorted	UT-UPHL-250411293822	seqkit	400	86.8	1.4	183.7	5.5	1.7	58.6	65.6	52.8	127.6	3.9	21.6	6.9	48.4	33.4	128.7	19.5	13.6	15	169.8	72.6	149	6.1	368.8	2	55.3	28.1	249.2	32.5	103.3	11.1	40.5	60.8	1.9	30.7	404.4	33.1	123.4	0.8	284.8	47.9	11	13.2	97.3	80.9	147.7	22.3	23.1	8.2	74.7	34.8	48.3	89.4	12.6	53.1	36.3	57.1	337.4	7.8	34.5	191.4	304.2	82.8	334.4	30.3	146.8	4	182.8	65	13.5	2.5	177	18.5	101.2	4.7	161.2	35	74.2	26.4	1.7	17.1	172.4	3.5	260.7	9.4	183.1	105.3	190.6	21.2	73.2	11.5	64.9	21.2	206.6	30.8	156.5	3
FDEPTH	UT-UPHL-250411293822_seqkit_5000_trimmed.sorted	UT-UPHL-250411293822	seqkit	5000	1525.2	21.9	3121.8	87.8	52.8	1068.5	1261.5	906.4	2000.8	97.9	311.4	166.6	910.5	439.3	2148.9	274.6	250.7	284.6	2968.3	1201.3	2650.6	133.2	6272.2	15.1	999.7	584.4	4195.9	511.4	1721.7	199.1	745.4	1076.9	68.4	549	6667.6	516.2	2161.7	18.9	4823.8	798.3	234.7	278.6	1428	1322.9	2428.3	326.8	362.5	112	1286.5	646.9	816.4	1588.2	155.1	1004.4	573.3	911.7	5532.6	112	653.4	3198	5032.6	1311.8	5720.3	438.4	2508.7	30	2889.5	1177.7	213.7	35.2	3060.5	313.2	1575.7	58.1	2718.1	551.7	1243.2	520.5	46.8	291.8	2855.4	89.3	4398	141.7	3162.7	1602.9	3270.8	418.8	1291.2	184.6	1120.5	357	3386.6	500.6	2632.1	54
FDEPTH	UT-UPHL-250411293822_seqkit_500_trimmed.sorted	UT-UPHL-250411293822	seqkit	500	147.1	2.6	312.2	9.9	2.5	107.6	116	89.8	199.1	6.3	31.5	14.2	79.9	49.3	211.2	29.9	23.4	27.6	286.3	115.3	265.3	13.8	620.2	2.4	94.3	51.9	429.5	53.7	171.1	22.2	70.2	106.7	4.3	57.3	661.6	56.1	203.4	1.7	461.4	75.9	22.8	23.9	152.2	136.9	246.8	34.4	35.5	11.4	121.4	60.1	82.5	146.1	17.5	94.6	58	91.2	549.7	12.9	64.3	329.9	514.7	137.5	542.8	47	249.4	4.7	298.1	113.4	18.2	2.6	291.3	28.6	168.3	7	277.2	59	128.6	52.6	4.7	34.8	281.3	7.4	437.2	16.5	310.3	162.5	318	41	126.6	20.3	105.5	35.3	358.3	50.4	253.3	4.2
FDEPTH	UT-UPHL-250411293822_seqkit_50_trimmed.sorted	UT-UPHL-250411293822	seqkit	50	12.6	0.8	29.4	0.8	0	10.3	13.3	11.2	20	1.5	5.1	0.4	8.3	7.3	17.9	2.3	1.6	2.2	25.8	7.9	20.3	0.3	66.7	0.4	11.4	5.2	44.2	5.6	12.1	1.7	6.7	12.1	0.7	5.7	68	5.8	20.1	0	52.2	7.9	2.4	1	16.7	16.4	22.7	5.1	2.4	0.4	13.3	5.4	8.4	15.2	1.2	8.1	6.1	10.4	48.5	1.2	5.7	33.4	42.4	12.4	58.3	5.2	24.3	0.7	36.4	8.1	2.1	0.4	23.3	2	15.4	0.7	31.5	6.9	12	3.8	0	2.5	24.5	1.5	51.3	3.1	26.6	18.2	35.5	3.3	11.8	1.2	14.7	5.1	34.6	5.7	24.3	0
FDEPTH	UT-UPHL-250411351758_bbnorm_10000_trimmed.sorted	UT-UPHL-250411351758	bbnorm	10000	2276.9	899.4	3736.6	2956	481.1	5232.7	3345.4	3859.4	4275.5	1505.9	1786.1	2472	2491.3	5636.9	2371.8	4262.1	2355.5	5530.8	4012.2	4468.4	4034.2	2696	6109.5	845.5	2277.4	5458.3	5415.4	3173.9	2635.7	5255.3	3649.9	4206.7	848.2	5298.7	6552.1	3618.3	3211.7	1253.1	5005	6563.9	1569.5	3554.4	2691.6	3529.7	3713.7	3164.9	2104.4	2743.4	2676.6	3639	2226.1	5095.7	843.4	4766	3680.7	4287.2	6039.8	2952.1	1859	5711.4	5038.3	4878.3	5626.9	4462.2	4844.8	1034.3	5395.9	5131.6	920	1024.8	3862.9	3969.6	3202.4	1068.7	4659.3	2668.8	2038.5	3285.8	458.9	1675.1	3838.7	1528.8	5300.6	4651.5	5622.5	3918.5	4786.5	4751.8	1375.4	0	0	2986.3	3712	2100.4	3102.4	4086.2
FDEPTH	UT-UPHL-250411351758_bbnorm_1000_trimmed.sorted	UT-UPHL-250411351758	bbnorm	1000	527	497.7	601.4	710.5	448.6	556.9	453.3	489.3	525	531.9	653.9	624.8	579.4	670.2	397.9	525.7	360.6	554.6	480.1	603.9	661.3	714.8	709.6	517.9	608.3	588.9	540.7	485.6	485.7	547.8	384.4	503.8	628.5	589.7	670	647.8	565.3	576.1	579.1	640	420.7	599.5	538.7	576.5	558.7	577.7	619.2	583.5	628.8	550.2	520.4	550.9	482.6	472.2	418.3	417.9	652.8	626.2	562.7	589.4	492.2	505.6	679.9	609.1	598.1	400.6	681.4	620.9	549.4	543.7	447.2	623.1	573.8	426.6	529	415.6	519.6	649.3	439.1	529.3	593.6	489.9	621.4	546.4	563.5	387.3	482.8	474.8	136.8	0	0	342.8	571	524.8	626.4	546.6
FDEPTH	UT-UPHL-250411351758_bbnorm_100_trimmed.sorted	UT-UPHL-250411351758	bbnorm	100	52.9	51.5	59.5	68.5	47.9	50.2	48.2	49.9	57.2	58	64.9	61.2	47.7	63.6	39.7	53	36	49.6	44.5	59.6	62.4	62.5	88.6	41.7	61.8	58.8	47.1	53.6	46.3	48.5	35.9	60.1	71.1	50.5	75.7	63.5	53.6	53.7	58.1	61.8	41.9	58.6	51.3	67.7	50.9	55.8	64.6	56.4	58.4	59.5	56.8	54.5	45.5	46.2	45.6	41.6	65.7	59.1	55.8	65	50.4	51.5	60	55.7	52.7	43.5	67.2	61.1	61.3	51.6	41.8	52	49.1	37.6	61.5	49.2	56.2	78.8	47.3	56.4	62.6	55.9	54.5	81.5	50.6	43.3	45	54.6	14.7	0	0	39.8	58.2	54.8	67.5	66.2
FDEPTH	UT-UPHL-250411351758_bbnorm_10_trimmed.sorted	UT-UPHL-250411351758	bbnorm	10	4.8	4.9	3.9	9.3	4.5	4.4	4.2	6.8	8.3	4.3	8.1	4.5	8.4	6.1	3.3	6	3.9	3.4	3.9	5.8	8.6	5.5	4.1	3.4	7	5.1	6.8	7.2	3.7	3.2	3.1	4.5	6.8	4.7	3.7	6.1	3.5	6.5	5.4	4.9	3.5	3.2	4.1	6	5.6	5.6	5.8	7.4	4.1	4.5	5	2.9	3.1	3.9	3.4	0.6	7.2	3.7	2.3	3.9	4.8	5.7	5.3	5.7	2	2	6.3	6.1	3.7	5.2	3.8	5.3	5.7	1.8	7.4	4.3	4.2	8.6	5.4	6.3	4.8	3.6	3.7	7.1	5.4	4.4	5.7	3.3	1.6	0	0	1.4	5.5	6.4	5.9	3.8
FDEPTH	UT-UPHL-250411351758_bbnorm_200_trimmed.sorted	UT-UPHL-250411351758	bbnorm	200	98.8	94.6	110.8	152.9	90.9	106.4	81.7	111.2	106.7	112.3	132.6	118.1	113.3	129.6	80	100.1	74.7	96.6	95.3	122.4	120	142.1	151.7	106.8	125.3	107.8	106	98.8	92	108.9	81.7	108.5	131.2	116.8	129.5	121	115.3	114.2	125.1	131.8	90.8	120.8	112.2	115.1	122.8	115.3	133.5	128.6	125.7	109.9	106.7	104.9	83.6	94.7	87	94.4	125.6	114.6	104.5	116.6	102.5	93.8	138.2	110.9	125.4	77.1	125.9	121.3	111.2	108.9	88.8	119.5	102.6	84.3	106.9	92.6	102.5	142.9	98.4	116.1	121.6	100.9	127.6	131.7	113.8	86.4	99.9	96.6	27.2	0	0	68.4	106.3	117.1	134	112
FDEPTH	UT-UPHL-250411351758_bbnorm_300_trimmed.sorted	UT-UPHL-250411351758	bbnorm	300	148.2	142.4	170.3	229.8	140.6	154	134.6	166	158.8	166.3	199.3	172.4	166.6	193.6	114.4	152.3	100.4	163.2	132.3	181.4	204.3	214	210.7	172	185.9	188.9	159.9	153.7	145.1	159.1	120.8	156.8	208.6	177.3	198.9	199.3	162.4	184.3	179.3	212.7	129.2	180.9	169.2	180.7	166	169.9	180.6	181.1	191.6	170.3	162.4	150.6	127.5	141.4	129.9	134.5	188.6	185	175.4	176.2	150.8	143.4	190.8	179.1	179.5	124.2	203.3	183.4	167	163.6	133.1	185.1	157.8	117.6	170.1	137.7	158.5	196.5	128.1	159	170.9	155.7	179	202.2	164.2	122.1	146.4	140.1	36.1	0	0	98.9	165.9	165.9	184.7	161.1
FDEPTH	UT-UPHL-250411351758_bbnorm_30_trimmed.sorted	UT-UPHL-250411351758	bbnorm	30	15.2	16.9	13.5	23.6	14.5	12	14.3	13.6	14.3	18	24.3	20.3	19.9	20.2	7	16.7	11.2	10.9	10.2	19.4	17.9	21.5	23.5	12.8	14.6	18.3	14.1	14	15.5	14.8	10.7	18.7	17.7	17.2	15.7	19.2	15.2	18.7	16.4	19.6	18.2	18.3	16.6	13.3	14.6	15.7	19.1	20.5	18.2	15.5	14.2	14.2	12.3	11.7	12.6	10.8	18.9	20.6	14.8	16.2	20.9	17.6	18.7	23.1	19.6	15.5	16.6	16.9	18.5	12.6	8.7	18.5	13.4	12.7	15.3	13.7	17.4	26.5	15.8	17.8	14.9	12.5	17.8	30.9	17.8	9.9	13.1	14	3.4	0	0	10.7	14.8	18.6	20.2	18.6
FDEPTH	UT-UPHL-250411351758_bbnorm_400_trimmed.sorted	UT-UPHL-250411351758	bbnorm	400	223.6	219.2	206.3	276.2	194	212.3	188.7	206.1	216.7	230.8	275.9	226.5	233.4	257.6	164.7	202.1	151.3	216.2	199.5	247.9	267.6	272	285.7	218.9	262.5	232.5	219.1	201.7	189.5	212.4	159.1	205	255.5	254	256.8	256.7	240.4	251.1	225.1	260.1	179.3	244.7	210.4	233.9	212.9	217.2	241.6	241.6	255.1	232.2	209.1	215	193.4	190.4	167.5	178.4	264.3	256.5	215.8	235.4	203.6	205.3	259	241.6	254.7	158.1	263.9	240.4	200.8	217.2	180.3	246.7	212	160.6	210.9	182.4	220.6	261.9	190.6	216.3	218.8	213.4	254.8	249.9	233.5	171.4	191.4	195.2	65.6	0	0	130.6	221.7	209.1	242.3	226.5
FDEPTH	UT-UPHL-250411351758_bbnorm_5000_trimmed.sorted	UT-UPHL-250411351758	bbnorm	5000	2215	898.7	2742	2957	474.3	2671.7	2240	2472.4	2532	1507.2	1787.4	2475.2	2492.8	3192.8	1844.7	2532.4	1651.6	2815.3	2384.8	3002.9	3258.3	2697.6	3490.7	845.9	2286.3	2907.8	2686.6	2426.4	2356.9	2648.7	1903.5	2268.5	848.8	2874.8	3317.7	3071	2691.3	1252.1	2735.8	3399.7	1558.4	2998.9	2204	2519.4	2783.2	2772.2	2105.9	2613.2	2648.7	2835.6	2199.8	2729.8	793.9	2379.5	1913.2	2223.6	3214.2	2848.4	1861.7	2906.4	2539.8	2454.1	3230.8	2956.3	2981.9	1033.7	3436.5	2962.2	924.4	1026	2352.6	2956.9	2725.4	1068.9	2800.8	1850.8	2030.5	2726	459.9	1678.4	2889.6	1531.3	2961.7	2390.6	2820.3	2002.7	2401.2	2354.2	690.3	0	0	1651.4	2721.9	2079.1	2669.5	2471.9
FDEPTH	UT-UPHL-250411351758_bbnorm_500_trimmed.sorted	UT-UPHL-250411351758	bbnorm	500	250	257.1	263.1	354	238.2	266.3	240.6	254.9	278.6	285.2	322	306.8	308.8	319.9	199.8	275.9	168.6	254.7	234.6	310.2	323.6	352.3	361.3	251	310.5	292	263.3	262.8	233.3	250.3	183.9	245.2	324.9	281	322.4	317.2	264	318.1	290.2	314.7	238.7	326.9	269.7	309.4	288	261	333.2	301.6	313.5	302.9	251.1	284.8	235.3	244.6	192.5	219	337.9	307.8	284	309.6	250.1	247.3	329	313.2	300.9	215.8	312.9	318.3	260.7	277.2	226	297.1	262	215.7	262.1	233.7	278.2	325.3	238.1	288.2	293.6	267.2	315.7	296.8	270.2	185.4	234.1	227.1	68.5	0	0	171.6	294.9	274.8	308.8	277.5
FDEPTH	UT-UPHL-250411351758_bbnorm_50_trimmed.sorted	UT-UPHL-250411351758	bbnorm	50	28.3	25.4	23.6	36.7	27.3	24.8	22.8	25.2	30.5	36.2	36.3	31.8	23	34.3	18.9	21.6	17.5	20.4	25.4	33.8	35.7	36.5	42.9	24	31.6	25.7	29.1	26.6	24.6	20.5	18.8	29.8	34.8	29.9	36.3	28.2	27.9	35.2	27	36.1	24	23	23	28.5	25.2	29.7	39.7	35.5	24.1	28.2	24.4	26.9	23.4	19.5	26	21.5	29.9	31.7	26.5	34.4	29.1	24.3	30.5	29	30.4	22.3	34	29.8	29.2	18.8	21.9	30.4	24.3	18.5	28.4	23.1	24.1	39.8	27.7	31.2	25.1	25.2	26.6	49.1	25.8	21.5	19.9	32.2	5.6	0	0	23.8	29.1	27.6	33.8	32.1
FDEPTH	UT-UPHL-250411351758_raw_all_trimmed.sorted	UT-UPHL-250411351758	raw	all	2287.2	899.4	3736.8	2956.2	481.3	5818.4	3347.7	3860	4276.9	1506.1	1786.4	2472	2491.8	5636.9	2372	4388.9	2356.8	6445.5	4226.7	4710.5	4034.2	2697	6759.4	845.5	2277.8	5616.8	6002.6	3175.4	2635.9	5848.6	4666.3	5517.1	849.2	5453.6	7129.1	3618.6	3212.4	1253.1	5056.9	8290.9	1569.5	3554.9	2691.8	3530.3	3713.7	3165.8	2104.7	2743.4	2676.9	3639	2226.1	5130.7	843.6	11828.7	7173.4	8447.3	6071.8	2952.9	1859	7037.9	7850.2	5816.1	5662.4	4462.4	4844.8	1034.6	5400.9	5131.9	920	1025.3	3863.2	3970.1	3202.6	1069.4	4804.6	2831.7	2038.8	3286.4	458.9	1675.1	3838.7	1528.8	5695	5580.5	6606.1	6378.9	7260.8	6900.9	1718	0	0	3008.6	3712.4	2101.3	3103.6	4101.1
FDEPTH	UT-UPHL-250411351758_seqkit_10000_trimmed.sorted	UT-UPHL-250411351758	seqkit	10000	1436.2	559.1	2317.8	1836.9	305	3579.9	2085.8	2339.7	2657.8	945.1	1101.9	1533.4	1543.6	3469.5	1474.8	2740.6	1437.9	3984.4	2550.2	2875.7	2531.7	1647	4190.6	506.2	1414.9	3497.4	3732.1	1953.4	1625.5	3628.1	3009.2	3508.1	515	3422.3	4442.7	2238.1	1968.5	774.5	3151.3	5111.3	956.9	2219	1654.3	2187	2276.3	1958.3	1283.9	1704.3	1659.2	2274.5	1390.2	3170.4	525.1	7290.3	4399.7	5197.2	3727.4	1842.2	1153.5	4336.5	4841.7	3582.5	3504.8	2743.2	2996.8	628.1	3325	3186.2	584.5	640.8	2399.2	2471.9	1979.9	675.8	2967.5	1773.3	1260.5	2032.9	303.3	1048.6	2379.5	957.1	3482.2	3438.3	4053.4	3951.7	4469.3	4236.7	1060.7	0	0	1857.7	2278.4	1302.3	1923.3	2520.9
FDEPTH	UT-UPHL-250411351758_seqkit_1000_trimmed.sorted	UT-UPHL-250411351758	seqkit	1000	116.6	64.5	245.5	180.5	36.8	361.7	212.1	236.3	279.9	94.7	102.8	167	133.7	338.8	143.1	285.9	144.6	400.7	263.7	281.6	238.9	175.9	400.3	49.1	145	323.6	369.7	191.9	157.9	355.8	293.7	346	54.1	363.7	429.2	237.4	195.7	81.4	312.5	499.9	96.1	244.5	157.4	225.3	243	197.3	125.1	166.8	167.8	238.4	139.7	300.3	50.4	710.5	442.7	541.1	354.4	188.5	114	437.1	502.7	352.7	346.8	271	304	59.4	353.8	323.7	57.5	56.9	246.5	239	206.5	66.9	290.8	160.7	124.4	199.8	31.7	101.8	234.5	101.4	335.1	336.4	433.5	391	427.4	434.3	109.8	0	0	186.3	231.7	127.1	203.1	249.7
FDEPTH	UT-UPHL-250411351758_seqkit_100_trimmed.sorted	UT-UPHL-250411351758	seqkit	100	9.3	7.6	21.3	17.8	3.3	37.2	18.7	23.3	22.7	10.1	8	14.4	13	36.1	9.6	30	15.3	38.5	23.5	31.4	19.3	16.5	42.6	4.2	12.4	31.1	35.2	20.2	10.4	44.7	34.8	32.7	4.5	34.2	46.4	20.8	15.7	7.9	31.1	51.8	8.9	20.9	14.7	23.7	25.2	18.8	11.2	22.7	18.3	25.8	12.2	32.5	4.1	80.3	46.5	56.5	35.7	23.2	10.7	44.5	55.3	35.1	33	26.3	22.9	6.6	34.4	24	5.4	4.8	21.5	25.5	17.1	5.3	30.1	20.1	16.6	24.1	2.5	10.6	20.8	6.3	37.8	41.7	36.1	38.7	38.6	37.8	9	0	0	23.5	21.3	11.9	16.7	26.7
FDEPTH	UT-UPHL-250411351758_seqkit_10_trimmed.sorted	UT-UPHL-250411351758	seqkit	10	1.4	0.8	0.8	1.7	0	3.7	2.2	2.1	2.3	0.8	1.2	1.2	1.9	2.7	1.4	2.9	0.5	3.5	2	2.7	2	1.2	7.2	0	0.4	4.3	4.6	1.6	0.4	5.5	2.6	2	0.7	3.6	5.1	2.5	2.2	1.5	1.3	6.1	1.2	2.1	4.3	3	2.5	1.5	0.3	4	3.6	2.8	1.6	4	0.4	11.8	4.6	7.2	4.2	3.4	0.8	5.5	2	1.5	2.9	2	2.3	0.8	5.3	2.4	0	0	2.9	4.3	1.2	0.8	3.1	2.6	1.6	3.8	0	0.8	2.3	1.7	1.9	1.9	4.5	4.7	2.9	7.1	2.7	0	0	1.2	2.7	2.1	2.3	0.4
FDEPTH	UT-UPHL-250411351758_seqkit_200_trimmed.sorted	UT-UPHL-250411351758	seqkit	200	13.4	11.7	32.9	24.5	4.2	50.7	26.2	33.7	32.7	14.1	13.8	20.4	21.9	54.1	14.2	44.9	22.1	55	35.1	46.5	32.2	26.1	61.7	6.6	19.2	41.7	51	29.4	15.3	61.5	49.6	51.4	7.3	52.7	69.5	28.6	23.5	11.2	44.1	78.7	13.2	31.9	20.8	34.9	40.5	27.8	18.8	29.3	29.9	37.5	18	45.2	7.3	115.5	73.4	84.6	50.9	31	14.8	68.1	78.1	48.6	53.5	42.2	38.4	8.1	53.2	36.2	7.8	5.5	31.6	37	30.6	8.6	42.4	25	27.5	34.7	2.8	17.1	34.2	10.5	59.2	65.4	60.7	61.3	62.5	61.2	16.2	0	0	34.3	33.2	17.8	31.1	40.5
FDEPTH	UT-UPHL-250411351758_seqkit_300_trimmed.sorted	UT-UPHL-250411351758	seqkit	300	18.1	13.8	46.5	33.5	5.8	65.6	38.3	46.4	48.1	23	18.4	26.7	28.9	71	20.2	60.5	26.7	76.9	48.2	56.8	43.9	36.7	81.3	9.7	25.2	60.7	65.5	38.2	22.7	79.6	61.2	67	9.4	71.4	89.5	37.5	38	12.7	55.6	98.8	18.5	45.7	30.4	44.3	53.2	41.2	25.3	37.4	38.9	53.5	23	63.3	9.2	155.7	96	111.3	69.7	38.1	21.2	88.6	101.3	69	71.5	59.1	50.1	11.4	73.9	54.9	10.3	8.9	43.7	45.7	42.8	12.5	58.5	31.3	34.4	43.5	4.4	21.7	45.1	17.5	77.2	88.8	80.2	76	81.2	82.6	19.9	0	0	43	45.3	27	44.5	52
FDEPTH	UT-UPHL-250411351758_seqkit_30_trimmed.sorted	UT-UPHL-250411351758	seqkit	30	2.8	2	4.7	4.8	0	10	4.7	5.7	9.5	1.2	2.1	4.7	2.3	11.1	3	7.6	4.8	13.6	7.5	8.9	4.7	3.5	15.5	0	3.2	10.9	12.8	6.7	2.4	15.5	9.8	11	3	9.4	15.3	7.5	5.2	2.7	7.2	15.4	3.1	5.3	6.1	7.6	9.2	6.3	1.8	9.1	6.3	7.1	4.6	9.8	1.9	25	15.1	14.6	9.5	6.7	2.4	12.4	17	8	8.8	9.4	10.2	1.6	11.6	6.1	0.8	0.9	7.8	8.3	6.4	0.8	7.4	5.5	5.1	7.7	1.2	3.6	8.4	3	12.9	10.3	10.7	12.8	11.3	13.4	4.2	0	0	7.5	7.4	5	4.6	4.6
FDEPTH	UT-UPHL-250411351758_seqkit_400_trimmed.sorted	UT-UPHL-250411351758	seqkit	400	31.8	20.1	70.2	50.3	9.5	108.3	59.5	73.9	70.3	31	30.6	47.3	39.7	102.6	37.5	88	42.8	118.9	71.8	82	67.1	54.2	112	15.5	39.3	90	104.2	58.6	41	113.5	93.5	97.1	13	104.3	135.5	62.6	56.5	20.6	89.9	155.1	29.1	74.2	51.4	67.2	79.3	59	35.9	54.9	55.4	76.3	39.7	100.7	15.3	220.4	133.4	164.3	107.3	54.1	28.7	128.6	155.3	101.3	105.5	89.1	80.2	15.8	115.1	93.2	16	13	67	64.6	62.7	18.7	88.8	44.1	46.1	59.9	6.9	33.3	69.2	25.8	115.2	121.4	125.5	116.3	128.2	123.4	28.9	0	0	61	68.3	38.3	63.9	75.2
FDEPTH	UT-UPHL-250411351758_seqkit_5000_trimmed.sorted	UT-UPHL-250411351758	seqkit	5000	690.4	279.9	1160.6	922.1	158.5	1791.9	1033.8	1174.6	1315.3	472.2	540.1	775.1	741	1736.9	717.7	1365.5	721	2003.3	1263.5	1444.9	1257.8	824.4	2135.7	245.7	704.3	1722.7	1817.9	959.1	801.8	1814.6	1495.7	1769.1	263	1692.9	2225.6	1127.5	994.4	392	1574.2	2587.3	470.3	1112.9	808.6	1084.5	1169	971.3	631.1	855	829.3	1141.7	698.7	1570.9	251.1	3627.6	2182.7	2613.1	1843.3	899.3	589.7	2182.8	2437	1807.1	1746.1	1375.3	1467.8	315.9	1663.1	1601.1	295.9	317.2	1206.6	1206.1	998.8	336.5	1486.7	875.5	615.1	1016.1	149.2	538.5	1154.4	491.8	1733.1	1722.1	2011.1	1983	2240.7	2117.7	521.2	0	0	933.8	1137.2	649.3	991.3	1273
FDEPTH	UT-UPHL-250411351758_seqkit_500_trimmed.sorted	UT-UPHL-250411351758	seqkit	500	58.2	33.5	116.8	84	14.7	173.6	104.9	115	129.1	50.9	49.3	84.5	64.4	169	72.8	135.9	69.6	198.2	132.3	140.9	111.9	89.4	199	26.5	73.5	158.6	171.9	98.2	76.3	189.1	151.7	176.4	26.5	175.2	216.7	111.3	101.5	40.5	149.4	255.1	48.1	121	82	113.8	126	99.3	55.4	87.8	88.3	125.1	64	164.5	25.9	356.6	219.4	275.6	176.1	93.1	52.1	215.6	262.4	171.5	166.3	141.7	140.2	29.8	180.2	159.9	26.6	24.2	116.6	115.9	100	32.1	149.7	79.9	65	102.7	15.2	51.8	117.3	46.1	170.4	180.5	217.6	207.7	211.5	210.9	53.2	0	0	95.1	118.1	64.5	101.9	121.7
FDEPTH	UT-UPHL-250411351758_seqkit_50_trimmed.sorted	UT-UPHL-250411351758	seqkit	50	4	3.6	8.8	10.2	0.3	17.7	8.3	8.6	14.1	3.5	2.9	7.5	5.5	17.1	4.2	14.8	8.6	19.9	10.8	15.7	9.2	6.4	22.1	1.8	5.1	15.3	20.8	9.6	4.3	27.3	17.9	19.5	3.4	16.9	26.1	10.7	9.2	4	16.7	26.7	4.6	10.7	8.9	13	16.1	10.2	6.2	15.1	7.7	10.2	5.5	14.4	2.1	38.2	23	27.1	16.8	11.6	4.1	21.7	25.9	15.9	14.1	14.8	14.3	2.8	17.6	10.9	2	1.3	11.3	14.1	9.2	3.6	14.8	8.1	7.6	12	1.2	6.8	9.5	3.7	20.9	20.7	17.6	19.6	18.9	20.9	5.3	0	0	11.2	11	8.6	9.1	11.2
FDEPTH	UT-UPHL-250411414324_bbnorm_10000_trimmed.sorted	UT-UPHL-250411414324	bbnorm	10000	1581	11.7	3361.1	31.7	43.3	845.2	1304.7	527.5	133.1	43.1	27.2	75.4	120.3	182.8	1774.2	184.6	253.6	115.3	25	240.1	3267.5	53	4815.1	4.3	50.8	304.7	687.7	40.6	927.1	43.5	395.5	667	92.1	463.5	4490.1	222.7	1787.6	9.8	181.2	358	300.7	131.5	280.1	1191.9	2704.6	170.8	229.6	64.1	1640.7	420.6	166.1	1178.6	124.4	301.9	4159.9	720.4	6140.2	54.8	788.5	2895.3	1507.6	321.3	5365	370.9	1600.7	8.7	1646.2	640.9	496.9	47.6	3189.3	93.1	390.2	18.6	3219.8	794.2	1515.4	611	53.4	247	704.7	45	4993.4	139.3	1894.3	827.2	2784.9	359.5	1521	165.5	283.9	302.5	4123.7	385.4	3206.3	144.2
FDEPTH	UT-UPHL-250411414324_bbnorm_1000_trimmed.sorted	UT-UPHL-250411414324	bbnorm	1000	507.6	7.9	614.7	31.7	42.9	591.6	622.3	527.3	133.3	43.1	27.2	75.4	120.3	183.5	485.5	184.6	254	115.5	25	236	689.8	53	726.5	3.9	50.8	305.1	599.5	40.7	545.1	43.5	370.1	492.1	92.3	459.9	693.7	220.3	570.7	9.8	181.2	358.4	301.7	131.7	278.3	567.6	628.1	170.8	229.7	64.3	618	421.3	166.3	560.4	113.4	302.3	685.4	282.1	674.2	54.8	604	623.6	629.3	308.9	697.6	370.2	628.2	7.8	676.7	563.5	487.1	47.6	557.9	92.3	390.7	18.8	638.2	175	591.8	511	53.4	247.3	631.3	44.8	687.8	47.3	646.8	414.1	579.2	225.2	590.6	165.6	283.9	302.6	599.3	385.7	649.8	143.5
FDEPTH	UT-UPHL-250411414324_bbnorm_100_trimmed.sorted	UT-UPHL-250411414324	bbnorm	100	61	3.4	59.2	30.3	29.4	58.2	66.6	63.5	39.7	43.1	27.2	57.6	57.8	61.7	39.1	54	53.1	59	8.5	72.5	68.3	51.1	76.6	3.7	50.8	62.3	63.7	39.7	53.5	33.5	41.7	52.2	61.9	57	65.1	60.4	55.1	9.8	55.3	71.9	55.5	63.6	54.5	58.4	62.6	56.8	62.9	53.1	66.7	61.4	47.9	57.7	45.2	56.5	75.1	32.4	71.1	51.7	66.8	64.3	55.4	46	72.7	63.5	63.2	6.6	71.3	58.7	57.8	9.2	55.1	55.7	58.4	13.3	59.7	27.6	54.3	59.6	43.6	57.5	66.8	31.2	65.3	26	64.8	43.3	53.6	48.2	56.2	41.7	67.4	65.1	62.9	49.8	62.2	44.3
FDEPTH	UT-UPHL-250411414324_bbnorm_10_trimmed.sorted	UT-UPHL-250411414324	bbnorm	10	4.9	3.1	4.7	7.3	5.2	4.6	6.8	4	4.5	7.1	7.7	7.4	7.8	4.1	2.7	7.8	4.4	3.3	0.9	8.6	5.6	7.1	6	3.7	3.7	4.6	7.4	3.7	8.8	5.6	5.7	3.8	5.2	5.1	8.9	6.3	4	4.7	5.7	9.1	7.6	4.3	6.1	6.3	3.2	5.8	6.5	3.3	6.6	5.9	4.6	4.9	5	4.1	6.5	3.8	8.1	7.3	6.1	5.2	7	3.8	4.5	6.6	6.6	2	7.8	6.4	7.2	3.3	5	4.8	4.2	3.9	5.8	3.5	3.9	4	3.9	3.2	5.1	1.2	5.5	3.1	6.5	2.7	4.6	3.4	7	3.5	5.5	6.3	4	4.6	6.2	6.3
FDEPTH	UT-UPHL-250411414324_bbnorm_200_trimmed.sorted	UT-UPHL-250411414324	bbnorm	200	110	4.5	114.6	31.3	30.4	126.2	114.8	122.8	92.4	43.1	27	75.4	120.1	121.1	95.5	110.3	115.1	111.6	14.1	135.3	133	52.5	145.6	3.7	50.6	118.2	118	39.9	113.6	38.8	96.3	103	92.1	124.1	140.8	124.7	127.7	9.8	107.8	141.6	109.9	121.1	104.7	119.1	123.3	116.7	129.1	63.9	115	113.2	101.3	119.9	90.6	104.1	135.5	78.6	148.9	54.8	122.9	113.8	115.4	88.5	141.4	130.1	117.4	6.3	136.9	116.6	129	18.2	114.7	89	123.2	13.9	124.2	42	113.4	118.7	47.7	97.4	119.2	43.9	128.8	25	129.2	81.4	109.5	98.4	116.2	89.6	126.2	122.4	127.9	100.7	145.2	90.7
FDEPTH	UT-UPHL-250411414324_bbnorm_300_trimmed.sorted	UT-UPHL-250411414324	bbnorm	300	154.4	5.5	183	30.5	30.5	177.2	195.5	168.5	125.6	43.1	27	75.4	120.1	180.8	138.4	155.7	171.6	115.1	21.3	190.1	204.9	52.5	225.6	3.9	50.6	181.3	165.6	40.1	170.5	41	155	155.9	92.1	161.2	194.3	171	179.6	9.8	158.5	203.9	158.8	130.2	139.4	181.6	184.9	166.8	194.4	63.9	202.2	172	146.1	181.8	96.4	159.5	209.7	114	187.7	54.6	202.8	193.5	170	128.2	198.2	170.8	183.4	7	213.5	178.2	175.4	18.2	146.2	90.2	195	16.3	185	61.2	170.6	165.1	50.9	143.3	174.8	44.1	199.3	25.9	199.9	126.6	160.4	149.4	176.4	129.7	179.9	179.8	180.4	159.7	204.9	130.5
FDEPTH	UT-UPHL-250411414324_bbnorm_30_trimmed.sorted	UT-UPHL-250411414324	bbnorm	30	13.2	3.1	17.3	21.3	14.7	18	16.3	18.7	14.7	14.6	15.6	17.8	22.8	17.9	14.9	22.3	17	18.5	1.8	20.7	22	22.6	26.4	3.7	16.4	19.1	16.7	13.6	16.7	16	13.9	11.9	24	20.7	16.8	17	16.9	8.8	16	20.5	17.2	17.5	12.7	19.1	15.8	15.8	20.1	19.7	22.9	19.8	14.3	17.3	10.8	17.8	19.3	10.4	18.6	16	18.5	14.6	18.1	14.2	20.4	22.5	23.9	6	20.6	16.8	20.5	5	14.8	15.5	13	8.1	18.6	10.5	15.3	13	12.9	12.5	14.9	10	20.7	9.6	16	11.7	19.1	14.7	15.5	15.6	24.1	20.4	18.1	14.8	15.3	19.6
FDEPTH	UT-UPHL-250411414324_bbnorm_400_trimmed.sorted	UT-UPHL-250411414324	bbnorm	400	212.4	7.1	249.8	31.5	32.5	236.3	260	235.3	132.9	43.1	27.2	75.4	120.1	182.3	192.4	184	219.8	115.1	25	231	268.7	52.7	306.2	3.9	50.8	234.9	240.5	40.5	230.3	42.9	205.6	219	92.1	222.9	275	216.9	239	9.8	181.2	269.6	216.3	130.4	185.6	246.7	241.6	170.6	229.4	64.1	266.9	229	164.8	218.8	98.3	214.4	275.8	145.4	265	54.8	236.7	226.6	245.8	184.2	291.2	225.6	269.4	7.2	280.9	225.3	242	24.4	204.1	89.6	254.3	17.2	248.7	74.5	246	233.6	53	199	247	44.5	262.8	32	229.1	158.7	223.5	170	246	157.5	240.6	235.8	228.1	192.6	261.9	142.4
FDEPTH	UT-UPHL-250411414324_bbnorm_5000_trimmed.sorted	UT-UPHL-250411414324	bbnorm	5000	1581	11.7	2799.2	31.7	43.3	845.2	1304.7	527.5	133.1	43.1	27.2	75.4	120.3	182.8	1761.9	184.6	253.6	115.3	25	240.1	3116.4	53	3421	4.3	50.8	304.7	687.7	40.6	927.1	43.5	395.5	667	92.1	463.5	3367.6	222.7	1787.6	9.8	181.2	358	300.7	131.5	279.1	1191.9	2678.6	170.8	229.6	64.1	1640.7	420.6	166.1	1178.6	124.4	301.9	3374.2	596.6	3439.9	54.8	788.5	2820.9	1507.6	321.3	3409.6	370.9	1600.7	7.8	1646.2	640.9	496.9	47.6	2561.6	93.1	390.2	18.6	2930.5	731.5	1515.4	611	53.4	247	702.7	45	3294.9	103.5	1894.3	798.5	2616.4	359.5	1521	165.5	283.9	302.5	2799.1	385.4	2800.4	144.2
FDEPTH	UT-UPHL-250411414324_bbnorm_500_trimmed.sorted	UT-UPHL-250411414324	bbnorm	500	274	7.1	307.9	31.5	36.2	278.9	337.8	303.5	133.1	43.1	27.2	75.4	120.3	182.6	234.3	184.4	250.2	115.3	25	234.9	326.7	52.8	364.1	3.9	50.8	283.2	303.8	40.6	295.1	43.5	248.1	258.7	92.1	273.6	350.9	216.9	325.7	9.8	181.2	315.7	265	130.6	221.9	303.9	303.3	170.8	229.6	64.1	318.4	300	166.1	284.7	99.1	266	337.2	186.1	359.6	54.8	313.6	301.1	296.1	228.4	341.8	287.4	310.8	7.3	346.8	304.6	301.2	33.1	263.1	90.7	322.8	18.3	324.5	96.1	296	268.3	53.4	227.4	308.5	44.8	348.7	35.8	315.8	200	278.7	176.3	298.6	165.1	278.9	280.4	275.3	250.3	328.5	142.4
FDEPTH	UT-UPHL-250411414324_bbnorm_50_trimmed.sorted	UT-UPHL-250411414324	bbnorm	50	25.9	3.1	30.7	30.6	25.2	28.1	31.3	29.7	27.4	25	26.1	24.9	34.6	33.9	20.4	31.7	31.8	30.8	4.4	37.7	34.1	35.6	41.8	3.7	32.4	30.1	27.9	24.7	21.2	24.4	24.5	21.6	33.7	28.3	33.2	33.9	28.7	9.8	31.5	32.8	29.4	30.7	26.5	30.4	30.8	27.3	32.8	28.4	33.7	32.2	25.6	24.6	21.9	29	36	17.4	34.9	29.7	31	24.2	31.5	29.1	35.5	28	29	6.3	38.7	26.9	31.7	5.9	21	31	32.5	11.9	24	20.3	27.5	24.3	24.1	23.3	35.2	19.1	28.8	16.5	37.2	17.3	27.4	22.9	31.7	25.7	32.6	28.3	30.3	30	33.3	30.7
FDEPTH	UT-UPHL-250411414324_raw_all_trimmed.sorted	UT-UPHL-250411414324	raw	all	1581	11.7	3361.5	31.7	43.3	845.2	1305.1	528.2	133.1	43.1	27.2	75.4	120.3	182.8	1774.7	184.6	253.6	115.3	25	240.1	3267.7	53	4816.1	4.3	50.8	305	687.9	40.6	927.3	43.5	395.8	667.9	92.1	463.8	4490.4	222.9	1787.8	9.8	181.2	358	301.1	131.9	280.1	1192.3	2704.6	171	229.8	64.1	1640.7	420.9	166.1	1179	124.4	301.9	4160.3	720.4	6145.7	54.8	789.1	2895.5	1507.6	321.3	5365.2	370.9	1601.1	8.7	1646.2	640.9	497.6	47.6	3189.6	93.8	390.2	18.6	3220	794.2	1515.8	611.3	53.4	247	704.9	45	4994.4	139.7	1894.3	827.2	2784.9	359.5	1521.2	165.5	284.2	302.5	4123.7	385.6	3206.7	144.4
FDEPTH	UT-UPHL-250411414324_seqkit_10000_trimmed.sorted	UT-UPHL-250411414324	seqkit	10000	1581	11.7	3361.5	31.7	43.3	845.2	1305.1	528.2	133.1	43.1	27.2	75.4	120.3	182.8	1774.7	184.6	253.6	115.3	25	240.1	3267.7	53	4816.1	4.3	50.8	305	687.9	40.6	927.3	43.5	395.8	667.9	92.1	463.8	4490.4	222.9	1787.8	9.8	181.2	358	301.1	131.9	280.1	1192.3	2704.6	171	229.8	64.1	1640.7	420.9	166.1	1179	124.4	301.9	4160.3	720.4	6145.7	54.8	789.1	2895.5	1507.6	321.3	5365.2	370.9	1601.1	8.7	1646.2	640.9	497.6	47.6	3189.6	93.8	390.2	18.6	3220	794.2	1515.8	611.3	53.4	247	704.9	45	4994.4	139.7	1894.3	827.2	2784.9	359.5	1521.2	165.5	284.2	302.5	4123.7	385.6	3206.7	144.4
FDEPTH	UT-UPHL-250411414324_seqkit_1000_trimmed.sorted	UT-UPHL-250411414324	seqkit	1000	389.4	3.1	811.9	8.1	5.1	196.9	307.4	135	37	9.1	7.9	15.1	23.9	50	437.4	45.2	64.4	27.1	4.2	52.3	773.6	17.4	1165.2	1.6	12	71.9	167.1	7.9	234.4	11.9	90.5	166.6	17.7	114.1	1083.9	56.4	453.6	3.9	41.6	86.2	70.1	33.7	75.2	287.6	637.6	41.2	60.6	16.1	395.2	109.5	40	287.8	33	85.4	1007	174.1	1499.9	13.5	186.5	720.1	366.7	81	1289.2	82.3	387.9	1.2	385.7	153.4	124.7	11.7	799.6	22.1	90.8	3.5	816.8	201.2	376.4	146.3	10.5	60.3	174.8	14.6	1186	17.6	470.9	195.7	679.2	90.4	379.4	41.2	67.7	71.7	997.1	89.2	789.2	32.5
FDEPTH	UT-UPHL-250411414324_seqkit_100_trimmed.sorted	UT-UPHL-250411414324	seqkit	100	37.4	1	76.1	0.9	0.9	22.8	32.9	11.2	3.8	0.4	0.6	2.3	3.5	6.2	43.2	5	6.1	2.8	0.9	3.6	75.1	1.2	116.9	0	1.1	7.3	15.8	1.6	23.9	0.8	10.5	11.7	1.5	12.3	109.4	5.9	43.4	0.4	3.5	5.3	4.2	3	8.8	34.4	59.1	2.6	6.5	2.4	41.4	10.8	2.4	33.6	2.5	8.3	104.6	15.1	149.4	1.1	22	71.2	34.8	9.7	123.2	6.8	32.9	0.4	40	13.2	12.9	0.8	69.9	1.5	10.3	0	83	21.9	40.1	12.1	1.3	4.3	16.4	1.7	127.4	1	55	22	62.9	8.6	39.2	3.1	4.5	8.6	87.8	9.6	90	3.4
FDEPTH	UT-UPHL-250411414324_seqkit_10_trimmed.sorted	UT-UPHL-250411414324	seqkit	10	5.4	0	8.6	0.4	0	2.1	3.5	2	0.8	0	0	0.7	0.9	0.3	3.4	0	0.4	0	0	0	5.4	0.4	8.7	0	0	2	2.2	0	0.9	0.4	1.5	0.5	0	1.8	9.1	0.9	3.6	0	0.4	0.4	0.4	0.8	1.1	3.9	6.6	0.6	0.8	0.4	3.5	1.4	0	3	0	1.3	10.6	0.7	16.1	0	1.7	9	7.5	0.8	11.3	0.4	1.9	0	3.4	1.4	1.3	0	7.6	0.3	1.5	0	4.8	1.1	5.5	0.4	0.4	0	1.6	0	14.7	0	3.1	0.9	5.6	1	5.1	0.4	0	0	10.2	1.2	6	1.7
FDEPTH	UT-UPHL-250411414324_seqkit_200_trimmed.sorted	UT-UPHL-250411414324	seqkit	200	53.7	1	114.1	1.3	1.3	32	50	17.3	6.6	0.8	0.6	3	3.5	8.7	66	7	9.5	4.6	0.9	7.5	113.6	1.7	174.6	0.4	2.4	15.1	23.2	1.6	39.4	1.8	15.2	23.2	2	18.4	160.1	9.1	62.7	1.3	6.3	8.9	8.7	5.1	12.7	49.9	95	3.3	8.8	2.8	59.3	15	4.4	48.6	5.4	11	156.6	25.4	225.7	2.3	30.7	114.4	48.9	13.2	190.4	11.4	51.1	0.4	62.2	23.6	20.1	1.6	114.4	1.9	15.1	0	126.6	28.3	64.3	17.9	1.3	6.2	26.3	3	183.2	1.7	74.6	33.3	96.7	14.5	62.5	6.1	6.7	10.5	134.6	13.6	126.6	6.3
FDEPTH	UT-UPHL-250411414324_seqkit_300_trimmed.sorted	UT-UPHL-250411414324	seqkit	300	76.8	1.3	154.8	1.8	1.3	41.1	63.3	24	7.8	1.1	1	3.3	3.9	11.7	86.9	9	15.1	6	1.5	11.3	155.8	4.1	225.4	0.4	3.2	17.4	34.6	2	51.5	2.5	19.2	32.5	2.6	23.4	208.2	13	84.7	1.3	8.3	12.8	12.2	6.7	17.4	63.7	127.2	4.8	10.6	3.2	82.9	21.1	6.8	66.4	7.8	15.6	205.3	34.2	298.9	2.3	42.7	154.6	68.7	18.4	261.8	13.5	73.8	0.4	82.6	33.4	26.2	1.9	150.1	2.7	20.9	0	165.9	36.8	79.3	22.7	2.1	10.2	35.5	3.5	247.3	2.5	102.6	42.3	128.4	18.4	76.7	7.9	10.4	13.3	184	18.6	159.7	6.8
FDEPTH	UT-UPHL-250411414324_seqkit_30_trimmed.sorted	UT-UPHL-250411414324	seqkit	30	12.6	0.4	22.5	0.4	0	5.4	9.8	5.2	1.1	0	0	1.1	1.8	1.1	13.9	0.7	1.5	1.1	0.3	0.9	16	0.4	40.5	0	0.8	2.8	5.2	0.4	4.1	0.8	3.2	5.1	0	4.6	32.9	0.9	13	0.4	0.7	1.8	0.4	1.4	2.7	11.7	20.7	1	1.2	0.4	11.8	3.1	1.6	8.1	0	3.3	29.5	4	46.1	0	6	22.8	14.6	3.2	38.2	1.6	7.9	0	12.3	4.9	4.6	0.6	20.5	0.3	3.9	0	24.4	8.1	10.3	1.2	0.4	1.2	7.5	0	35.7	0	16	6.6	18.9	2.6	14.4	0.8	1.3	1.8	27.5	2.2	23	2.1
FDEPTH	UT-UPHL-250411414324_seqkit_400_trimmed.sorted	UT-UPHL-250411414324	seqkit	400	120.4	1.6	238.1	2.6	1.3	58.5	95.5	41.4	10.4	1.7	1.4	4.8	6.8	14.3	133.5	12.8	22.9	7.6	2.1	16.2	243.1	5.8	341.8	0.4	4.8	22.2	52.1	3.1	68.7	4.3	28	50.1	5.5	31.7	306.9	16.6	125.1	1.7	11	21.2	20.5	9.5	25.2	88.9	194.6	7.1	16.2	6.1	122.3	29.2	12.3	92	11.5	23.5	304.7	50	461	4	61.6	225.7	105.6	26.6	389.5	19.5	113.7	0.4	121.1	49.4	34.2	2.5	232.9	5.4	30.9	0	249.6	60.1	115.4	40.5	3.6	13.7	49.6	5.7	365.5	4.9	143.2	60.6	192.4	28	117.2	10.4	16	23.4	296.2	27.9	238.1	10.3
FDEPTH	UT-UPHL-250411414324_seqkit_5000_trimmed.sorted	UT-UPHL-250411414324	seqkit	5000	1581	11.7	3361.5	31.7	43.3	845.2	1305.1	528.2	133.1	43.1	27.2	75.4	120.3	182.8	1774.7	184.6	253.6	115.3	25	240.1	3267.7	53	4816.1	4.3	50.8	305	687.9	40.6	927.3	43.5	395.8	667.9	92.1	463.8	4490.4	222.9	1787.8	9.8	181.2	358	301.1	131.9	280.1	1192.3	2704.6	171	229.8	64.1	1640.7	420.9	166.1	1179	124.4	301.9	4160.3	720.4	6145.7	54.8	789.1	2895.5	1507.6	321.3	5365.2	370.9	1601.1	8.7	1646.2	640.9	497.6	47.6	3189.6	93.8	390.2	18.6	3220	794.2	1515.8	611.3	53.4	247	704.9	45	4994.4	139.7	1894.3	827.2	2784.9	359.5	1521.2	165.5	284.2	302.5	4123.7	385.6	3206.7	144.4
FDEPTH	UT-UPHL-250411414324_seqkit_500_trimmed.sorted	UT-UPHL-250411414324	seqkit	500	193.5	2.1	412.3	4.5	2.5	98.8	157.4	62.3	16	4.5	3	7.1	12.1	23.1	212.9	21.9	36.1	12.4	3	28.2	390.3	11.4	578.3	0.4	6	39	80.5	4.6	119.1	6.2	44.8	77.4	7.9	56.4	519.4	25.5	219.9	2.6	19.2	36.6	32.4	17.6	41.6	151	322.9	20.3	31.3	8.4	198.5	53.1	21.5	149.2	17.3	37.8	497.7	84	739.6	8.6	98.1	371.7	174.8	42.9	655.8	36.7	195.4	0.8	203.1	79.4	60.4	7.4	395.5	7.6	48.7	0.4	411.2	101.2	182	69.8	6.4	28.9	83.3	8.4	587.2	9.4	235.6	100	314.9	46.2	191.8	22	34.1	38.5	505.7	47.1	402.5	18
FDEPTH	UT-UPHL-250411414324_seqkit_50_trimmed.sorted	UT-UPHL-250411414324	seqkit	50	19.8	0.9	38.8	0.9	0	7.5	17.4	7.8	1.8	0	0.4	1.9	2.2	2.2	18.8	1.9	2.6	1.5	0.3	1.4	30.5	0.8	60.4	0	0.8	3.9	8.7	0.4	10.7	0.8	6.7	6.6	0	8.2	52	1.3	21	0.4	2.3	2.6	1.9	1.4	3.8	17.8	32.8	2	2.3	1.9	18.7	5.4	1.6	16.1	0.2	3.7	49.3	8.4	72.7	0.4	12	33.2	23	4.4	57.4	2.6	15.5	0.4	21.4	8.5	7.1	0.6	32.1	0.3	4.6	0	39	11.3	18.8	6	0.4	1.5	9.8	0.4	56.6	0	27.1	11.9	33.3	3.8	19.7	1.1	2.1	3.6	43	4.1	41.2	2.5
FDEPTH	UT-UPHL-250411415053_bbnorm_10000_trimmed.sorted	UT-UPHL-250411415053	bbnorm	10000	331.6	2.7	1584	13.4	2.4	189.2	92.2	415	0.3	15.2	1	67.1	16.8	157.2	233.2	143.7	15.8	70.9	44.2	654.9	413.6	5.7	2480.7	0.7	0	68.1	5.7	17.3	36.5	31.9	34.3	23.7	4	428.5	2453.9	19.3	269.3	5.6	10.4	361.8	12.6	35.2	6.7	794.6	435.6	215.3	15.2	52.5	176.4	413.9	46.9	2164.9	54.7	141	683.2	403.4	3371.8	40.3	44.3	6160.7	131.8	443.5	6099.6	2.9	34.1	10.3	7	1035.7	11.4	3.3	535	5.9	7.9	13.4	181.7	37.9	159.5	9.3	10.3	336.1	94.4	1.7	1660.8	21.4	95.1	630.9	659.2	114.3	369.4	147.8	27.2	1	4111.8	64	2047.8	66.9
FDEPTH	UT-UPHL-250411415053_bbnorm_1000_trimmed.sorted	UT-UPHL-250411415053	bbnorm	1000	331.6	1.9	589	13.4	2.4	189.2	92.2	414	0.3	15.2	1	66.1	16.8	157.2	231.2	143.7	14.8	70.9	43.3	622.4	413.6	5.4	723.7	0.7	0	68.1	5.7	17.3	36.5	31.9	34.3	23.7	4	413.5	675.3	19.3	269.3	5.6	10.4	361.8	12.6	35.2	6.7	513.4	435.6	191.3	15.2	51.5	176.4	413.9	46.9	593.7	26.4	141	555	335.2	680.2	40.3	44.3	597.8	131.8	441.7	691.9	1.5	34.1	9.3	7	616.1	11.4	3.3	501.2	5.9	7.9	13.4	181.7	37.9	158.5	9.3	10.3	336.1	94.4	1.7	670.5	18.7	95.1	444.9	476.1	106.3	369.4	147.8	27.2	1	584	64	666.3	66.5
FDEPTH	UT-UPHL-250411415053_bbnorm_100_trimmed.sorted	UT-UPHL-250411415053	bbnorm	100	49	0.9	54.1	12.5	2.5	55.5	52	60.8	0.3	15.2	1	59	16.4	58.2	47.3	56.8	15.8	66	3.8	77.9	62.1	4.5	81.5	0.4	0	60.9	5.7	17.3	36.5	31.9	33.5	23.7	4	48.4	64.2	17.8	64.1	5.6	6.4	74	12.6	35.2	5.6	56.9	53.8	62.4	15.7	50.4	59.8	57.6	43.1	61.5	11.2	62.2	57.7	33.1	74.9	40.1	41.9	59.8	48.7	58.7	68.6	1.2	34.3	9.3	7	56.2	11.1	3.3	62.9	5.9	8.1	13.6	66.8	15.1	60.8	8.3	5.2	58.9	62	1.5	80.8	16.3	61.9	40.3	50.4	40.9	60.1	54	23.2	1	63	45.6	73.4	48.3
FDEPTH	UT-UPHL-250411415053_bbnorm_10_trimmed.sorted	UT-UPHL-250411415053	bbnorm	10	7.7	0	6.8	7.1	2.1	7.5	4.7	6.6	0.3	4.9	0	6.9	5.7	5.4	3.9	7.8	4.7	7.3	0.6	12.3	4.9	4.5	4.6	0.4	0	7.7	5.3	7.8	4.1	4.8	4.9	4	4	2.3	5.3	3.7	4.3	4.7	5.8	7.9	6	6.8	5	4.7	4.8	2.8	6.2	5.8	7.4	7.8	3.2	5.7	3.8	5.8	7.5	3.4	5.3	7.8	4.9	4.4	3.6	5	7.2	1.2	5.8	4.2	4.1	4.6	7.5	2.7	4.9	5.5	4.7	4.4	5.3	1.6	6.4	4.1	3.6	6.7	4.8	1.3	6	3.8	5.9	3.9	4.6	4.4	8.1	4.4	6.4	0	7.7	6.1	7.1	3.4
FDEPTH	UT-UPHL-250411415053_bbnorm_200_trimmed.sorted	UT-UPHL-250411415053	bbnorm	200	98.1	1	124.7	12.5	3.5	115.7	90.9	124.8	0.3	15.2	1	66.1	16.8	120.6	83.7	108.6	15.8	71.1	10.4	144.8	126.9	4.5	140.8	0.4	0	68.1	5.7	17.3	36.5	31.9	34.3	23.7	4	109.9	128.1	18.3	107.3	5.6	7.4	145.2	12.1	35.2	5.6	119.5	118.5	105.1	15.7	51.9	120.9	126.6	47	115.2	14.1	107.3	121.5	68.9	130.5	40.3	44	128.1	95	118.5	135	1.2	34.3	9.3	7	124.5	11.4	3.3	110.6	5.9	8.1	13.6	126.5	31.5	117.4	8.3	6.4	107.6	93.7	1.7	155.8	18.3	94.4	86.4	108.6	55.6	123.7	104.1	26.1	1	117.5	63.8	134.9	66.7
FDEPTH	UT-UPHL-250411415053_bbnorm_300_trimmed.sorted	UT-UPHL-250411415053	bbnorm	300	147.1	1	193.2	12.5	2.4	154.5	92.2	182.6	0.3	15.2	1	66.1	16.8	157	125.8	136.8	14.8	70.3	12.5	202.7	195.6	4.5	228.9	0.4	0	68.1	5.7	17.3	36.5	31.7	34.1	23.7	4	166.3	206	19.3	158.8	5.6	8.2	227.7	12.6	35.2	5.7	161	166.6	157.9	15.2	51.5	167.6	170.3	46.4	183.6	15.1	141	193.2	111.8	215.8	39.9	44	198.2	125.1	170.8	203.5	1.2	34.1	9.3	7	184.5	11.4	3.3	153	5.9	7.9	13.4	164.9	37.9	154.5	8.3	4.3	171	93.7	1.7	209.9	15.6	94.1	136.7	164.3	62.5	184.4	143.8	25.6	1	177.6	64	207.3	66.3
FDEPTH	UT-UPHL-250411415053_bbnorm_30_trimmed.sorted	UT-UPHL-250411415053	bbnorm	30	14.3	0.4	16.5	12.5	2.1	14	12.4	19	0.3	15.2	1	17.6	14.8	17.5	13.4	22.9	14.2	18.1	0.9	23.4	22.8	4.5	21.7	0.4	0	21.2	5.7	16.5	15.2	16.6	16.2	14.1	4	12.5	15.9	15.3	18.4	5.6	6.4	22.2	12.1	19.5	5.4	15.7	13.3	14.9	14.7	15.3	15.7	18.8	16.4	13.2	8	20.9	20.7	8.9	20	17.8	17.6	13.8	9.7	19.8	24.6	1.2	13.5	9.3	7	19.6	11.1	3.3	14.4	5.5	7.9	13.4	19.3	5.3	17.5	6.9	4.2	18	25.1	1.3	18.7	10.9	19.1	14.5	14.2	14.7	17.7	15.6	15	1	20.2	11.6	17.4	16.1
FDEPTH	UT-UPHL-250411415053_bbnorm_400_trimmed.sorted	UT-UPHL-250411415053	bbnorm	400	195.1	1.6	243.7	12.5	2.4	187.1	92.2	233.4	0.3	15.2	1	66.1	16.8	157.2	175.3	142.7	14.8	70.9	20.1	277	255.3	4.5	292.6	0.4	0	68.1	5.7	17.3	36.5	31.9	34.3	23.7	4	215.8	275.1	19.3	219.6	5.6	9.4	275.3	12.6	35.2	5.7	213.9	231.2	190	15.2	51.5	176.4	232.5	46.6	237.5	20.6	141	252.6	144.6	283.3	40.3	44.3	267.2	127.9	240.8	251.6	1.2	34.1	9.3	7	242.9	11.4	3.3	204.4	5.9	7.9	13.4	181.7	37.9	158.5	9.3	9.3	237.9	94.4	1.7	276.9	16.6	94.1	169.9	214.4	74.8	251	147.8	27.2	1	242.6	64	290.4	66.3
FDEPTH	UT-UPHL-250411415053_bbnorm_5000_trimmed.sorted	UT-UPHL-250411415053	bbnorm	5000	331.6	2.7	1584	13.4	2.4	189.2	92.2	415	0.3	15.2	1	67.1	16.8	157.2	233.2	143.7	15.8	70.9	44.2	654.9	413.6	5.7	2480.7	0.7	0	68.1	5.7	17.3	36.5	31.9	34.3	23.7	4	428.5	2453.9	19.3	269.3	5.6	10.4	361.8	12.6	35.2	6.7	794.6	435.6	199.3	15.2	51.5	176.4	413.9	46.9	2164.9	54.7	141	683.2	403.4	3192.6	40.3	44.3	3105.2	131.8	443.5	3417.7	2	34.1	10.3	7	1035.7	11.4	3.3	535	5.9	7.9	13.4	181.7	37.9	159.5	9.3	10.3	336.1	94.4	1.7	1660.8	21.4	95.1	631.1	659.4	114.3	369.4	147.8	27.2	1	2775.2	64	2047.8	66.9
FDEPTH	UT-UPHL-250411415053_bbnorm_500_trimmed.sorted	UT-UPHL-250411415053	bbnorm	500	242.1	2	306.9	12.5	2.4	189.2	92.2	303.2	0.3	15.2	1	66.1	16.8	157.2	214.4	143.7	14.8	70.9	24.5	351.8	322.2	5.7	374.5	0.4	0	68.1	5.7	17.3	36.5	31.9	34.3	23.7	4	270.2	320.8	19.3	256.9	5.6	9.4	330.9	12.6	35.2	5.7	271.5	282.1	192.3	15.2	51.5	176.4	279.2	46.9	290.8	21.1	141	328.6	194.3	333.6	40.3	44.3	323.7	130.6	287.4	371.1	1.5	34.1	9.3	7	316.9	11.4	3.3	261.7	5.9	7.9	13.4	181.7	37.9	158.5	9.3	10.3	276.9	94.4	1.7	343.3	17.3	95.1	218.3	270.7	82.1	288.8	147.8	27.2	1	302.2	64	371.2	66.5
FDEPTH	UT-UPHL-250411415053_bbnorm_50_trimmed.sorted	UT-UPHL-250411415053	bbnorm	50	22.2	0.2	28.7	12.5	2.4	27.4	21.8	32.7	0.3	15.2	1	36.2	15.8	29.2	18.4	29.8	14.6	40.5	2	39.7	32.3	4.5	41.7	0.4	0	38.8	5.7	17.3	27.4	25.5	20.9	16.4	4	31.8	30	17.8	26.4	5.6	6.4	38.9	12.3	28.8	5.6	25.7	26	30.7	15.2	26.9	29.1	24	21.1	34.7	8.7	34.7	32.9	18.1	29.3	30.6	27.2	30.4	18.4	31.6	28.8	1.2	24.2	9.3	7	30.8	11.1	3.3	24	5.9	7.9	13.4	29.7	7.9	33	8.3	4	25.6	34.7	1.3	38.3	12	32.5	23.2	21.5	23.5	31.3	26.9	21.6	1	25.9	21	32.2	23.4
FDEPTH	UT-UPHL-250411415053_raw_all_trimmed.sorted	UT-UPHL-250411415053	raw	all	331.6	3.6	1584.6	13.4	2.8	189.2	92.2	415.5	0.7	15.2	1.4	67.1	16.8	157.2	233.2	143.7	15.8	70.9	44.2	654.9	414.8	5.7	2481.5	0.7	1.5	68.1	5.7	17.3	36.5	32.9	34.3	23.7	4	429.2	2454.1	20.3	269.3	5.8	10.4	361.8	12.6	35.2	6.7	795.1	435.6	218.5	15.2	52.8	176.4	413.9	46.9	2165.1	54.7	141	683.6	403.4	3372.7	40.3	44.3	12147.3	132	445.8	6175.5	2.9	34.1	10.5	7	1035.7	11.4	3.3	535.2	5.9	7.9	13.4	181.7	37.9	159.5	9.3	10.3	336.1	94.4	1.7	1662.8	21.4	95.1	631.5	659.6	114.3	369.8	147.8	27.2	2.2	4112.2	64.2	2048.6	66.9
FDEPTH	UT-UPHL-250411415053_seqkit_10000_trimmed.sorted	UT-UPHL-250411415053	seqkit	10000	331.6	3.6	1584.6	13.4	2.8	189.2	92.2	415.5	0.7	15.2	1.4	67.1	16.8	157.2	233.2	143.7	15.8	70.9	44.2	654.9	414.8	5.7	2481.5	0.7	1.5	68.1	5.7	17.3	36.5	32.9	34.3	23.7	4	429.2	2454.1	20.3	269.3	5.8	10.4	361.8	12.6	35.2	6.7	795.1	436.3	218.5	15.2	52.8	176.4	413.9	46.9	2165.1	54.7	141	683.6	403.4	3372.7	40.3	44.3	12147.3	132	445.8	6175.5	2.9	34.1	10.5	7	1035.7	11.4	3.3	535.2	5.9	7.9	13.4	181.7	37.9	159.5	9.3	10.3	336.1	94.4	1.7	1662.8	21.4	95.1	631.5	659.6	114.3	369.8	147.8	27.2	2.2	4112.2	64.2	2048.6	66.9
FDEPTH	UT-UPHL-250411415053_seqkit_1000_trimmed.sorted	UT-UPHL-250411415053	seqkit	1000	174	2.1	784.3	5.8	1.3	91.4	44.8	206	0.3	6.2	0	28.9	10	78.6	111.5	74.5	5.3	37.2	24.9	313.3	224.6	4.7	1218.7	0.7	0.6	29.5	2.4	10.2	15	15.6	15.9	11.4	1.9	208.2	1202	12.3	123	2.1	4.4	169.6	5.5	17.1	3	383	208.5	109	6.5	28.2	77.7	204.4	23.7	1045.1	25.2	69	340.9	188.3	1670.8	21.1	19.4	5884.2	66.1	232.3	3027.8	2.1	17.2	5.3	3.8	525.1	3.9	1.3	259.8	3.4	4.7	6	92.5	21.8	82.9	5.1	2.9	142.6	45.2	1.1	803.2	10.3	47.6	302.4	339.2	57.9	170.5	74.5	13.3	0	2016.5	30.7	1009.8	32.3
FDEPTH	UT-UPHL-250411415053_seqkit_100_trimmed.sorted	UT-UPHL-250411415053	seqkit	100	12.9	0.6	76.1	0	0	11.1	4.9	20.1	0.3	1.2	0	3.1	1	6.9	12.3	7.9	0.8	4.7	1.5	34	24.3	0	123	0	0	5.7	0	0.4	1.6	2.2	1.2	1.2	0.3	26.3	123.8	1.6	16.3	0	0.4	18.9	0.4	1.6	0	47.5	20.3	6.3	0	0.9	9.4	17.5	1.5	102.6	1.9	9.5	31.3	19	163.9	3.2	2.2	589.3	7.2	23.1	296.3	0.4	1.8	0	0.9	49.1	1.2	0	28.1	0	0.4	1.9	9.3	2.9	7.4	0	0.8	13.9	3.1	0	77.4	1.3	5.1	33.8	30	7.9	17	7.7	0.9	0	196	2.8	103.1	5.4
FDEPTH	UT-UPHL-250411415053_seqkit_10_trimmed.sorted	UT-UPHL-250411415053	seqkit	10	1.7	0	4.5	0	0	0.9	0	1.7	0	0.4	0	0.7	0.4	1.9	1.6	0.8	0	0.8	0	3.4	2	0	10	0	0	1.3	0	0	0	0	0.8	0	0	0.8	10.5	0	2.1	0	0	1.3	0	0.4	0	4.7	1.7	0.3	0	0.3	0.6	2.3	0	10.3	0	1.5	1.7	2.9	17	0.2	0.4	61	0	2.1	28.7	0	0	0	0	5.9	0.9	0	2.5	0	0	0	0.4	0	0.7	0	0	1.5	0	0	9.7	0	0.4	4.4	1.9	2.1	2.3	1.2	0	0	20.5	0	10.1	0.9
FDEPTH	UT-UPHL-250411415053_seqkit_200_trimmed.sorted	UT-UPHL-250411415053	seqkit	200	22.2	0.6	110.1	0.3	0	13.7	8.3	31.4	0.3	1.6	0	3.1	2.2	11.3	17.6	12.6	0.8	7.2	2.9	50.4	34.7	0	178.8	0	0	6.5	0	1	2.5	3.1	1.4	2.5	0.3	35.9	175.1	2.1	23.4	0	1.2	23.8	0.4	2.4	0.4	62.6	26.9	10.7	0.8	1.3	12.6	29.2	2.7	163.8	4.7	14.1	54.6	28.4	240.7	3.9	3.3	884.4	10.2	36	441.9	0.4	3.4	0	0.9	77.3	1.6	0.4	41.9	0.9	0.8	2.3	14.8	4.5	15.8	0.8	0.8	19.7	6.6	0.4	120.3	1.6	7	50.1	46	9.7	26.2	12.6	0.9	0	288.7	4.9	149.6	7.1
FDEPTH	UT-UPHL-250411415053_seqkit_300_trimmed.sorted	UT-UPHL-250411415053	seqkit	300	30.9	0.6	149.2	0.3	0	18.2	11.5	38.9	0.3	1.6	0	4.3	2.9	14.7	21.6	14.7	1.2	9.1	4.4	64	44.2	0.4	242.7	0.4	0	9.2	0	1.5	2.5	4.2	2	3.3	0.3	45.1	234.7	2.3	30.6	0	1.2	30.4	0.7	4	1.2	77.8	38.1	16.3	0.8	1.3	18.2	39.7	3.4	217.8	5.9	18.9	69.4	38.3	327.2	4.7	3.9	1177.8	12.3	48.4	599.6	0.4	3.8	0	0.9	103.4	1.6	0.4	56	0.9	1.2	2.3	20.3	5.3	19.8	0.8	0.8	29.9	10.1	0.4	168.6	2.3	10	62.1	60	12.6	32.5	18.5	2	0	397.8	6.7	200.3	7.1
FDEPTH	UT-UPHL-250411415053_seqkit_30_trimmed.sorted	UT-UPHL-250411415053	seqkit	30	2.9	0.5	18.4	0	0	3.7	2	5	0	0.4	0	0.7	0.6	2.7	2.4	1.6	0.4	1.2	0.3	7.9	6.8	0	34.7	0	0	2.1	0	0	0	0.4	0.8	0.4	0	5.7	34.5	1.6	6	0	0	4.9	0	0.4	0	13.2	4.1	1.7	0	0.3	2.6	7.3	0	30.4	0.4	2.7	6	6.4	51.4	1.4	0.4	177.9	1.3	6.2	78.2	0.4	0.3	0	0	15.6	0.9	0	8.2	0	0	0.8	1.6	0.4	1.6	0	0	3.6	0.8	0	23.1	0	0.8	14	7.4	3.1	4.5	2.7	0.4	0	60.7	0.7	28	1.7
FDEPTH	UT-UPHL-250411415053_seqkit_400_trimmed.sorted	UT-UPHL-250411415053	seqkit	400	46.2	0.8	235.5	1.9	0	31.3	14.8	56	0.3	2.4	0	6.6	3.7	22.3	31.6	20.8	2.1	11.3	6.3	95.3	68.2	0.8	367.4	0.4	0	11.9	0	3	3.9	4.2	3.5	3.3	0.3	65.1	358.8	3.1	42.3	0	1.7	46.8	1.5	4.9	1.2	113.2	63.1	30.3	1.9	3.8	22.1	60.9	4.9	325	7.9	24.7	99.5	59.4	498.5	6.4	6.2	1763.2	19.7	71.3	922.3	0.4	6	0.4	1.3	154.6	1.6	0.4	78.2	0.9	1.6	3.4	29.5	6.6	27.8	1.1	0.8	40.7	13.4	0.4	252.9	3.5	15	89.2	95	18.4	47.1	23.8	3	0	606.3	8.6	302.1	9.7
FDEPTH	UT-UPHL-250411415053_seqkit_5000_trimmed.sorted	UT-UPHL-250411415053	seqkit	5000	331.6	3.6	1584.6	13.4	2.8	189.2	92.2	415.5	0.7	15.2	1.4	67.1	16.8	157.2	233.2	143.7	15.8	70.9	44.2	654.9	414.8	5.7	2481.5	0.7	1.5	68.1	5.7	17.3	36.5	32.9	34.3	23.7	4	429.2	2454.1	20.3	269.3	5.8	10.4	361.8	12.6	35.2	6.7	795.1	435.6	218.5	15.2	52.8	176.4	413.9	46.9	2165.1	54.7	141	683.6	403.4	3372.7	40.3	44.3	12147.3	132	445.8	6175.5	2.9	34.1	10.5	7	1035.7	11.4	3.3	535.2	5.9	7.9	13.4	181.7	37.9	159.5	9.3	10.3	336.1	94.4	1.7	1662.8	21.4	95.1	631.5	659.6	114.3	369.8	147.8	27.2	2.2	4112.2	64.2	2048.6	66.9
FDEPTH	UT-UPHL-250411415053_seqkit_500_trimmed.sorted	UT-UPHL-250411415053	seqkit	500	83.8	1.4	399.3	2.3	0.4	47.7	22	102.3	0.3	2.8	0	11.8	4.1	43.4	52.1	33.1	4.1	16.8	12.4	161.5	111.2	2.1	599.7	0.4	0	16.7	0.8	6.1	7.5	7.4	7.1	5.1	0.3	107.2	606.9	8.6	66	0.4	2.5	85.6	3.6	8.3	2.2	191	107.5	58.7	3.1	10.4	38.6	100.2	10.2	544	11.3	40.5	166.7	94	825.1	9.2	11.6	2964.4	34.6	117.4	1497.7	0.4	9.1	2	2.6	261.4	3.1	0.4	127.7	1.4	2.3	4.3	50.3	12	46.9	2	1.7	71	23.2	0.4	411.4	6.1	23.4	147	168.4	29.1	82.6	37.4	7.4	0	1017.7	16.6	500.8	15.6
FDEPTH	UT-UPHL-250411415053_seqkit_50_trimmed.sorted	UT-UPHL-250411415053	seqkit	50	4.9	0.5	34.7	0	0	7.1	3.7	10	0.3	0.4	0	1.8	0.6	4.8	5.4	3.1	0.4	2.7	0.3	12.8	10.9	0	59.4	0	0	3.2	0	0	0	1.8	0.8	1.2	0	13.1	58.8	1.6	9.4	0	0	9.5	0	0.4	0	21.2	9.4	3	0	0.3	4.4	11.7	0	50.1	0.9	5.5	13.8	10.6	85	2.2	0.7	300.8	3.9	13.1	140.7	0.4	0.5	0	0.4	24.6	1.2	0	12.4	0	0	1.5	5.5	1.3	3.3	0	0	7.4	1.2	0	41.7	0	1.6	19.8	14.4	4.7	7.9	4.2	0.9	0	96.5	1	45.6	3.4
FDEPTH	UT-UPHL-250411505017_bbnorm_10000_trimmed.sorted	UT-UPHL-250411505017	bbnorm	10000	1991.1	879.9	3765.2	2295.7	493	4119.8	3412.9	3097.5	4622.9	1179.8	3030.5	2600.8	2394.4	6432.8	24.9	4218.3	2071.8	5559.2	4030.8	3950.5	3254.7	1814.8	4620.9	1140.5	2182.1	5021.2	4973.6	4030.7	3991.2	4446.4	3041.5	3469.8	656.6	4591.4	6438.5	3687.7	3158.2	1424.1	5273.9	6461.4	1451.1	2891.1	3232	2314.8	3186.4	2436.7	1632.9	2330.1	2502.8	2828.4	2037.8	3725.6	689.8	4877.2	3588.8	4358.8	5612.6	2861	1607.2	5248.6	4897.4	4057.3	6013	3475.2	3439.4	849.1	4640	3780.5	676.7	1492.4	3986.8	4055.2	4254.5	1857.8	4055.9	2310.7	1785.3	1632.2	421.3	1422.7	3946.7	1529.1	5225.3	4197.9	5539.2	3617.1	4891.3	3016	2183.7	1798.1	2070	1891.2	3703.1	1585.1	3085.7	2311.9
FDEPTH	UT-UPHL-250411505017_bbnorm_1000_trimmed.sorted	UT-UPHL-250411505017	bbnorm	1000	550	492.7	570.3	709.9	426.9	556.8	465.4	476.2	535.3	502.2	618.6	543.5	546.4	681.8	23.5	597.8	346.4	548	445.4	570.8	659.4	709.2	694.8	526.2	609.6	580	493.7	402.8	419.6	506.4	385.9	491.7	556	602	622.2	574.8	541.3	595.6	544.7	627.6	375.5	555.4	527.4	559.2	554.3	586.7	617.3	603	586.9	549.9	508.3	550.7	475.8	503.4	382.8	427.9	627.4	618.2	526.4	591.8	463.2	429.9	625.9	603.8	610.3	413.7	689	629.5	496.8	588.8	426.8	459.2	459.8	416.5	539	429.5	566.1	580.8	388.7	521.5	514.5	410.1	557.4	529.6	540.2	358.3	480.7	508.7	464.3	447	539	566.3	584.7	503.1	679.9	528.4
FDEPTH	UT-UPHL-250411505017_bbnorm_100_trimmed.sorted	UT-UPHL-250411505017	bbnorm	100	45.2	44	49.3	75.5	49.6	59.5	47.4	48.5	42.8	54	69.2	62.9	58.4	64.4	21.9	58.2	34.9	50.2	39	57.4	64.4	66.4	74.7	57.7	61.2	55.1	47.7	35.6	43.8	50.5	37.2	50.9	62.4	57.8	59.7	52.3	56.6	68.6	52.8	65	39.5	64	59.2	57.9	50.1	53.8	59.8	50.2	58.3	53.8	45.8	51.5	44.1	52.4	45.7	43.3	62.6	57.5	50.5	60.1	52.6	41.8	58	61.1	57.3	43.2	67	61.7	54.6	64.1	43.4	51.1	49.4	41.6	51.1	45.9	50.3	56.6	45.4	43.8	50.4	40.5	51	73.9	54.6	37.5	50.9	45.9	46.1	38.6	55.9	55.8	64.1	54.4	61.6	53.5
FDEPTH	UT-UPHL-250411505017_bbnorm_10_trimmed.sorted	UT-UPHL-250411505017	bbnorm	10	5.1	4	4.7	4.5	5.8	3.3	3.9	5	6.5	2.6	5.9	4.2	6.7	4.6	1.2	7.1	2.9	5.7	3.5	6.9	6.9	5.8	6.6	3.8	4.7	3.3	3.5	7.1	3.2	4.2	4.5	5.9	9.1	6.6	5	4.1	5	5.5	4.9	4.7	5.4	3.3	3.1	5	5.2	2.4	5.2	4.3	7	5.4	4.2	1.8	2.7	1.7	1.5	4.1	5.3	6.8	5.2	3.8	3.9	3.9	5.8	1.8	4.5	3.6	5.7	6.4	5.7	5.4	2.5	2.9	3.3	6.6	5.8	3.4	4.3	5.6	6.2	6.8	2.7	6.1	6	3.5	6.3	3.8	4.4	3.7	2.7	1.5	6.4	4.6	4	8.1	6.3	6.7
FDEPTH	UT-UPHL-250411505017_bbnorm_200_trimmed.sorted	UT-UPHL-250411505017	bbnorm	200	83.2	98.2	100.9	135.2	92.7	106.6	97.8	107	106.9	100.1	134	113.4	106.2	126.6	21.9	113.4	66.7	100.2	87.4	125.9	130.2	147.1	149.7	106.5	125.8	119.7	93.1	73.4	94.8	109.2	64.8	96.2	113.8	108.3	127.2	112.9	116.5	122.7	116.7	117.8	75.2	111.4	109.1	112.9	110.7	109	124.3	110.7	111	106	96.4	96.5	94.5	93.5	94.4	81.9	124.8	123.8	107.9	121.9	101.5	80.9	120.1	109.9	111.8	86.7	127.4	116.5	119.3	124.1	92.1	97.7	97.4	83.6	107.5	91.8	100.2	105.7	94.4	97.5	107.2	81	114.9	129.2	104.3	67.4	90.4	91.6	92.9	81.2	104.8	113.7	106.1	106.9	128.6	101
FDEPTH	UT-UPHL-250411505017_bbnorm_300_trimmed.sorted	UT-UPHL-250411505017	bbnorm	300	146	152.8	161.3	222.6	144.4	156.8	148	148	156	159.6	186.3	162.2	177.1	208.6	22.1	173.5	94.6	158.9	142.6	160.5	195.5	213.4	210.5	161.7	184.9	176.2	137.6	125.6	129.3	151.1	113.6	139.6	189	176.4	199.7	176.9	174.2	186	169.4	180.1	107.3	162.2	150.7	165.3	168.1	157.6	178.6	170.5	174.3	147	151.4	153.1	146.6	160.8	121	136.3	201.9	180	162.4	169.5	155.6	119.5	177.5	186.3	178.2	129.2	197.8	174.5	161.7	179.8	141	139.3	139.9	128.2	163.7	128.3	175.6	183.4	143.4	150.1	160.3	116.6	171.7	178.4	155.7	105.9	149.8	141.3	144.6	122.4	157.3	174.7	169.2	158.3	210.1	170.8
FDEPTH	UT-UPHL-250411505017_bbnorm_30_trimmed.sorted	UT-UPHL-250411505017	bbnorm	30	8.8	11.6	16.2	19.9	15.7	9.7	14.3	14.8	15	19.6	21.2	17.8	18.6	18.6	7	14.3	12.1	13	11.7	19.2	16.8	20	27.5	15.8	18.6	14.4	10.1	10.7	13.2	17	9.7	15.3	14.5	14.3	14.6	15.4	15.3	14.9	20.4	19.6	7.9	16.2	16.6	13.2	14.5	16.5	20.3	15.5	17.3	16.3	12.5	12.7	9.3	16.7	10.4	11.2	20.7	20.1	16.2	16	15.7	8	18.8	19.6	14.6	10.7	21	17.5	18.1	19.7	9.5	18.3	15.5	15.9	14.6	10.2	14.4	20.1	14.5	15.3	17.1	13.2	19.3	22	20.9	13.8	13.4	12.4	13.4	12.1	16.5	16.5	16.8	18.6	22.2	14.2
FDEPTH	UT-UPHL-250411505017_bbnorm_400_trimmed.sorted	UT-UPHL-250411505017	bbnorm	400	185.7	196.1	219.2	268.5	193.2	220.6	200.6	189	205.3	213.4	257.9	225.7	223.6	257	22.7	233.6	132.5	207.9	184.7	233.9	274.5	295.7	282.8	207.9	243.9	234	193.7	170.1	170.8	208.3	139.7	201.6	251.5	242.5	264.4	205.3	223.1	243.2	232.7	254.8	149.1	240	226	219	237	219	237.8	243.7	231.5	205.9	189.3	207.8	176.1	202.4	159.1	165.7	257.6	245	231.9	230.4	200.2	164.4	247.3	249.3	233.1	177.8	259.6	262.9	227.8	240.4	182.3	172.9	169.6	171.7	208.7	184.7	221.1	244.3	192.3	215.3	205.3	165.2	221.4	225.6	212.9	138.1	192.2	201.6	181	170.8	209.4	241.1	224.6	217	259.5	210.7
FDEPTH	UT-UPHL-250411505017_bbnorm_5000_trimmed.sorted	UT-UPHL-250411505017	bbnorm	5000	1987.5	879.9	2798.8	2295.7	478.2	2750.7	2349.1	2330.6	2528.4	1179.8	2915.2	2587	2394.4	3349.3	23.9	2657.1	1554.9	2864.8	2355.2	2873.1	3020.5	1814.8	3406.1	1140.5	2182.1	2894.3	2529.9	2011.9	2087.6	2549.7	1800.7	2206.4	656.6	2763.7	3206.6	2783.5	2537.5	1424.1	2828.9	3291.3	1439.8	2838.8	2408.1	2296.5	2810.8	2392.4	1632.9	2330.1	2475.3	2581.6	2037.8	2680	672.4	2473.9	1839.7	2163.5	3193.3	2788.6	1607.2	2825.6	2430	2010.5	3083.9	2851.7	2803.3	848.8	3386.6	2934	676.7	1491.4	2260.3	2300.9	2398	1803.4	2800	1591.4	1785.3	1632.2	421.3	1420.5	2776.6	1528.4	2804.5	2387.3	2794.6	1787.7	2421.2	2527.9	2094.5	1797	2067.9	1891.2	2731.1	1584.1	2669.7	2203.4
FDEPTH	UT-UPHL-250411505017_bbnorm_500_trimmed.sorted	UT-UPHL-250411505017	bbnorm	500	259.5	266.4	279	358.8	231.4	290.7	225.6	244	238.9	263.5	307.5	292.7	270	319.7	22.6	286.7	163.2	264.5	229.1	282.3	323	362.9	368.6	277.6	306.4	320.2	233.8	210.8	205.5	242.2	165.1	262.8	304.8	280.9	335.6	280.4	281	299.1	281.2	327.8	188.7	291.3	258	286.1	298.5	284	306.7	309.7	297.7	282.8	257.8	267.5	224.4	252.1	200.7	221.5	314.2	312.2	270.6	282.6	272.3	206.2	297.5	312.7	293	214.3	312.4	314.4	278.7	307.4	206	243.3	233.2	208.4	265.2	226.3	287.3	305.4	230.4	273.1	255.1	201.3	285.2	272.2	278.6	181.9	249.1	237.5	225.8	216.6	277.7	291	291.6	254	341.7	252.4
FDEPTH	UT-UPHL-250411505017_bbnorm_50_trimmed.sorted	UT-UPHL-250411505017	bbnorm	50	25.5	23.2	29.3	38.6	24.7	30.2	19.1	25.1	21	28.2	32	29	34.5	33.6	14.6	27.4	17.6	24.8	24.4	28.3	31.3	39.5	42.9	24	32.7	20.3	19.5	26.7	16.9	27.7	21	29.2	33.3	25.2	33	25.5	25	28.4	28.1	36.8	15.7	27.4	23.4	26.9	30	26.2	36.1	28.9	25.6	27.6	23.8	23.4	23.2	25.4	21.7	21.7	30.4	32.9	28.2	24.5	25.7	15.2	29.3	28.1	29.8	24.5	30.6	29.9	25.5	37.5	23.3	25	25.8	20.3	29.3	21.8	33.6	35.2	25.3	26.5	27.4	16.1	28.5	39.9	22.6	22.1	19	20.8	20.4	16.6	29.1	24.4	24.6	27.9	31.1	23.2
FDEPTH	UT-UPHL-250411505017_raw_all_trimmed.sorted	UT-UPHL-250411505017	raw	all	1991.1	880.1	3765.8	2296.9	494.2	4120.5	3414.8	3097.5	4912.2	1179.8	3031.3	2600.8	2394.4	6713	24.9	4250.6	2071.8	6345.4	4083	3998.3	3256.1	1815.3	4621.1	1140.7	2183	5124.4	9388.2	5056.7	4010.5	4447.3	3044.4	3549.9	656.8	4591.4	7566.7	3689.1	3158.7	1424.1	5490.4	7768	1451.3	2891.5	3233.2	2315.3	3186.9	2436.7	1633.2	2331.1	2502.8	2828.4	2038.4	3726	690.4	9311.7	4721.6	5915.4	5615.3	2861.2	1607.2	5366.9	9433.9	5591.6	7208.1	3477.6	3439.8	849.1	4654.1	3780.5	676.7	1493.2	3987.1	4060.4	4571.1	1858	4055.9	2311.3	1786.6	1632.2	421.3	1422.9	3946.9	1529.1	5585.2	4226.6	7713.6	4105.2	6601.9	3016.7	2183.7	1798.3	2070.6	1891.2	3703.6	1585.1	3086.7	2312.5
FDEPTH	UT-UPHL-250411505017_seqkit_10000_trimmed.sorted	UT-UPHL-250411505017	seqkit	10000	1302.4	573.8	2442.5	1473.6	317.2	2672.1	2195.4	1992.1	3150.2	750.6	1963.9	1670.8	1522.4	4344.4	19.9	2724.8	1328.4	4040.5	2634.8	2542.5	2072.5	1155.9	2985.4	743	1407.2	3324.7	6022.4	3286	2568.5	2863.4	1959.8	2318.6	428.3	2965.6	4881.7	2376	2067.6	916.7	3517.9	5020.6	960.5	1889.6	2077.4	1462.8	2064.8	1586	1059.6	1507.3	1628.1	1806.9	1319.6	2395.7	452.2	6096.5	3050.4	3828.2	3614.4	1845.3	1028	3465	6147.9	3618.3	4609.9	2230.9	2201.6	561.6	3006.9	2466.8	445.2	969.2	2541.4	2621.1	2932.5	1193.1	2629.7	1513.7	1163.8	1067.8	268.9	927.5	2555.5	995.5	3614.5	2723.3	4964.2	2633	4231.4	1938.1	1418.8	1135.7	1341.8	1230.6	2415.3	1039.4	1993.9	1487.5
FDEPTH	UT-UPHL-250411505017_seqkit_1000_trimmed.sorted	UT-UPHL-250411505017	seqkit	1000	125.8	51.4	247.8	135.4	27.9	241.8	221.8	199	318.5	72.9	189.2	172.1	164.1	420.2	0.8	257	130	390.7	257.9	242.4	205.6	115.1	276	80.1	138.1	325.2	609.7	331.1	249.5	282	195	244.8	42.3	276.8	467.1	225	214.6	87.3	352.9	483.8	101.6	188.4	197.7	160.4	209.8	159.8	101.7	150.7	156.8	172.5	138.6	235.7	41.8	596.6	320.6	388.9	365	186.7	105.6	359.2	603.6	347.1	453.7	219.1	220.3	65.4	296.8	238.4	45.2	108	262.2	262.3	264	118.5	250.9	150.2	126.1	105.3	27.7	88.4	265.5	100.9	355	276.8	504.8	246.8	409.9	189.3	133.7	108	127.2	126.9	231.6	99.8	203.5	150.6
FDEPTH	UT-UPHL-250411505017_seqkit_100_trimmed.sorted	UT-UPHL-250411505017	seqkit	100	12.7	4.3	25.3	16	2	26.4	19.2	21.2	34.3	6.9	21.7	15	16.1	45.8	0	24.8	12.4	41.7	27.6	25	22.7	7.5	27.9	11.2	9.6	34.4	61.9	34.1	22.8	30.6	15.3	19.3	6	24.6	44.9	24.1	23	9.5	30.8	45	7.5	16	19.8	16.9	26.5	12.5	11.3	16	18.2	13.4	14.9	20.4	4.5	58.9	31.4	34.1	41	17.2	10.3	33.5	60.1	34.5	46.4	21	18.3	8.2	36.5	27.8	8.5	12.6	24.5	25.9	22.6	12.9	23.6	14.8	15.1	9.5	3	9.7	24.9	13.8	39.3	25.6	47.1	27.6	43.7	20	14.3	9.6	12.3	14.8	24	6.3	27.8	14.2
FDEPTH	UT-UPHL-250411505017_seqkit_10_trimmed.sorted	UT-UPHL-250411505017	seqkit	10	0.4	0.7	2.4	3.6	0	1.3	2.7	1.2	2.8	0.7	2	1.7	3	3.2	0	2.1	0.4	4.3	3.3	2.3	1.6	1.8	1.5	1.2	1.6	2.2	7.1	3.1	4.4	3.4	1	3.6	0	5.7	3.6	2.8	4	0.4	2.8	4.4	1	1.4	1.5	1.5	0.9	0.9	1.5	1.5	1.7	1.1	1.3	1.8	0.4	8.5	1.9	2.6	5	1.7	1.2	3.2	6.3	3.3	5.8	1.2	1.1	0.8	3.8	2.4	0	1.6	2.1	3.9	0.8	1.2	2	0.7	0.9	1.2	0.6	0.9	2.7	1	5.4	3	4.2	2.1	4.4	2.5	1.2	1.3	0.7	1.5	2.6	0.3	3.3	2.3
FDEPTH	UT-UPHL-250411505017_seqkit_200_trimmed.sorted	UT-UPHL-250411505017	seqkit	200	17.7	6.2	37	20.8	3.2	38.4	31.5	29.9	50.9	10.3	30.8	23.6	24.7	60.9	0	38.2	18.3	57	43.3	36.6	34.7	13.1	40.7	15.5	15.6	54.4	89.2	55.5	34.5	44.5	23.7	33.2	8.3	37.3	69.7	35.1	35.3	13.7	50.2	70.4	12.3	25.5	28.1	25.9	34.9	19.5	15.2	24.7	25.1	20.3	19.8	31.7	7.4	86.2	47.7	53.8	58.1	29.2	14.1	48	86.8	55.1	75	31.5	28.7	10	51.5	43.3	10.8	21.1	37.2	40	36.1	17	38.2	22.5	20.9	16.2	4.1	12.5	37.4	18.8	54.4	38.5	78.3	37.6	63.1	27.8	21.7	18.1	17.5	18.6	40.3	15.4	39.1	21.7
FDEPTH	UT-UPHL-250411505017_seqkit_300_trimmed.sorted	UT-UPHL-250411505017	seqkit	300	24.3	10.1	47.5	28	3.6	51.9	42.1	37.9	66.5	13	39.9	31.9	29.7	82.6	0.4	51.7	27.5	73.2	57.4	46.8	44.5	19.4	53	19.7	24	70.2	116.3	73.9	49.3	55.6	31.4	44.2	10.4	50.8	91.8	45.2	44.1	19.7	66.8	91.5	18.8	37.6	42	32.8	44.1	29.2	19.9	33	30.5	27.4	28.8	43	10.9	113.8	61.1	75.2	75.9	39.6	18.2	67.8	115.3	71.7	97.1	42.2	40.9	13.2	64.3	53.3	13.1	25.2	52.5	53.6	52	23.2	49.6	30.3	28.7	21.4	4.7	18.4	49.7	22.9	70.2	54.9	105.4	48.8	82.1	37.6	26.9	23.7	25	24.4	51	21.1	45.3	28
FDEPTH	UT-UPHL-250411505017_seqkit_30_trimmed.sorted	UT-UPHL-250411505017	seqkit	30	2.5	1.1	8	4.7	0.4	7.5	6.2	5.7	13.3	2.2	6.6	5.5	6.1	9.4	0	8.5	2.9	11.5	6	7.6	4.8	2.6	6.7	1.8	3.1	10.8	19.7	7.8	8.5	12.3	3.9	7	2	9.4	12.7	5.8	7.4	2.1	7.8	11.8	1	5.3	8	6	6.6	3.6	4.3	2.6	5.7	5	4.3	7	0.4	24.4	6.1	12.1	11.6	5	3.1	12.8	17	13	12.4	5.3	5.4	2.3	10.1	5	2.9	3.4	7.6	9.8	6.3	3.6	8	5.1	3.1	3.8	0.9	2	8.2	4.3	11.5	10.4	13.3	7.3	10.7	5.5	3.9	3.7	3.9	4.1	8.9	1.9	7.8	5.1
FDEPTH	UT-UPHL-250411505017_seqkit_400_trimmed.sorted	UT-UPHL-250411505017	seqkit	400	36	14.3	73.7	44.3	7.9	80.4	62.8	53.4	98	18.8	54.8	45.4	45.2	126.9	0.4	81.4	40.3	110.3	78.8	68.4	60.7	33	79	24.9	37.4	99.1	177	106.8	81.3	79.9	51.6	75.8	15.3	76.9	129.1	68.7	63.4	30.2	96.1	144.5	35	60.8	65.4	52.1	70.3	48	28.7	48.4	46.6	48.8	39.8	69.4	13.8	176.5	89.7	111.7	112.5	59.6	30.1	108.8	177.1	101.1	139.9	65.1	63.5	20.4	92	72.7	17.2	33.8	78.1	78.3	81.6	40	80	49	41.1	31.2	7.1	25	81.4	36.4	102.7	87.3	155.8	75.9	124.3	53.9	40.7	38	35	36.7	69.4	34.1	64.3	40.9
FDEPTH	UT-UPHL-250411505017_seqkit_5000_trimmed.sorted	UT-UPHL-250411505017	seqkit	5000	630.7	290	1216.8	732.2	147.2	1313.8	1117.2	1020.9	1573.5	380.5	1000	825.6	763.8	2178.8	8	1352.4	649.4	1985.6	1313.9	1237.4	1035.3	573.8	1469.7	373.6	707.2	1681.6	3024.1	1639.1	1257.4	1432.4	989	1155.3	205.8	1452.7	2405.7	1166.5	1030.2	465.4	1758.7	2462.9	468.5	966.9	1034.8	744.4	1038.1	781.9	520.7	744.4	821.5	889.1	670.7	1181.8	232.1	3017.2	1531.2	1900.2	1803.7	918.9	509	1711.6	3115.3	1798.4	2278.1	1103.8	1091.2	281.7	1510.6	1218.4	221.5	506.4	1275	1298.8	1470.5	593.9	1309.2	773	595.9	532.8	139.5	467.8	1277.8	502.4	1826.2	1352.9	2484.2	1301.3	2144.8	938.7	728	568.6	659.6	626.7	1196.4	508	1009.6	761.5
FDEPTH	UT-UPHL-250411505017_seqkit_500_trimmed.sorted	UT-UPHL-250411505017	seqkit	500	58.2	21.9	116.8	70.6	12.5	127.1	108.5	102.4	159.3	30.8	95.6	86.8	82.4	207.8	0.4	126.6	65.6	191.5	131.4	119.3	103.8	55.3	127.3	36.8	71.8	167.2	292.7	172.3	129.7	142.8	88.8	130	24.5	137.6	227.3	108.9	103.4	48.6	166.1	233.6	54.5	99.3	103.9	83.1	110.5	73.2	48.5	77.7	81.1	86.3	65.2	122.4	21.6	299.1	162.7	193.6	187.9	98.5	53.3	184.4	293.7	171.6	227.9	110	107.7	33	153.4	126.6	24.6	52.8	127.9	128.7	134.2	65.4	125.2	75.1	68.1	56.3	13.3	43	132	50.5	175.4	137.2	255.3	120.3	210.1	89.1	70.9	60.3	59	59.7	116.6	54.5	109.4	71.8
FDEPTH	UT-UPHL-250411505017_seqkit_50_trimmed.sorted	UT-UPHL-250411505017	seqkit	50	6.6	2.1	12.4	8.6	1.2	13.2	9.4	8	21.3	4.2	9.8	7.6	9.1	20.5	0	13	4.4	21.5	10.1	13.7	11.1	4.6	13.2	3.4	6.9	17.5	32.4	14.3	11.8	17.1	7.6	11.4	2.2	11.7	20.3	12.2	11	3.7	16.2	19.7	2.9	9.4	13.2	9.7	10.3	5.1	5.6	4.8	9.7	7.9	7.9	11.7	2.2	34.6	10	19.6	19.7	7.7	4.7	18.7	28.9	20	20.9	10.5	9	3.9	17	12.3	4	5.8	11.4	12.3	12.3	5.5	12.1	8.5	6.1	5.7	2.6	5.2	11.6	6.8	16.5	14.6	25.6	13.8	19.1	9.4	6.2	6	7.2	6.2	13.1	4.5	14.5	6.7
FDEPTH	UT-UPHL-250411574650_bbnorm_10000_trimmed.sorted	UT-UPHL-250411574650	bbnorm	10000	2866.5	62.4	4945	719.3	277.3	3619.5	2491.8	1615.1	2747.3	306	576.1	453.9	2139.4	962.3	3208.1	1074.7	926.1	964.2	1538.4	1965.7	4873.9	497.9	7155.4	50	1800.8	1587.8	5285.9	839.4	3049.7	768.6	2745.2	3521.7	445.2	589.7	6864.6	1051	3914.6	109.4	2835.7	2878.5	1082.3	800	1453	2393.1	4606.2	1051.3	1691.2	404.5	3235	1663.6	2180.6	3174.4	638.2	2531.3	6038.2	2434.5	6713.3	352.8	1919.7	4513.3	5792.5	1968.9	6681.4	1507.7	5640.9	99.3	6718.9	2618.9	1630.6	199.8	4876.5	621.1	2464.7	233.3	5114.8	1274.8	2529.1	1543	238.1	638.7	4490.3	313.8	6415.7	432.1	5582.5	2749.3	5062.4	1533.3	3096.6	771.9	2940.1	1256.4	4894.6	1061	3957.9	773.4
FDEPTH	UT-UPHL-250411574650_bbnorm_1000_trimmed.sorted	UT-UPHL-250411574650	bbnorm	1000	551.2	54.5	589.9	662.5	245.8	590.6	612.7	556.9	567.2	307.2	563	438.1	689	617.8	494.3	507.6	473.2	515.3	495.9	651.3	699.6	495.6	780	48.4	625.7	574.7	615.1	375	510.2	477.4	504.4	522.2	446.3	543.9	693.3	575.5	607.5	109.7	576.7	686	520.7	614.9	474.5	568.8	582.2	548.7	665	406.3	652.3	576.3	561.3	588.9	453.2	541.1	590.1	421.6	689.6	351.5	586.8	613.5	575.7	449.4	642.6	598.7	615.7	96.1	666.3	630.3	577.9	128.9	499.9	493.4	602.8	201	582.9	246.7	548.5	599.8	240	463.7	601	283.3	664.2	288.1	645.5	378.3	535.5	514.4	586.4	446.3	666.3	598.6	598	534.5	686.4	465.3
FDEPTH	UT-UPHL-250411574650_bbnorm_100_trimmed.sorted	UT-UPHL-250411574650	bbnorm	100	52.5	33.3	56.7	67.6	57.9	57.7	60.2	62	47.5	46.2	58.8	60	58.2	60.4	44.8	50.2	59.4	61.9	53.9	68.8	65.6	70.2	94.9	45.5	71.5	61.8	66.6	36.3	44	47.3	46.2	45.1	68	64.5	66.5	53.8	54.9	55.5	49.5	59.2	57.9	64.8	51	53.7	59.7	57.7	68.4	60.6	73.1	60.1	59.9	50	46.5	45.1	75.8	44.9	71.3	53.7	57.1	55.9	56.4	51.1	69.5	57.5	60.3	38.3	71.3	59.2	51.5	36.5	48.5	53	56.2	30	55.2	48.8	48.6	57.5	48	47	62.9	35.1	60.2	47.7	55.5	39.8	54.2	55.9	53	48.1	58.7	67.8	66.6	51	65.9	51.9
FDEPTH	UT-UPHL-250411574650_bbnorm_10_trimmed.sorted	UT-UPHL-250411574650	bbnorm	10	3.2	2.8	3.6	4.2	3.4	5.1	5.6	4.6	2.8	5.8	6.8	6.2	5.3	8.1	4.5	4.6	5.3	3.6	4.3	5.2	3.5	7.9	5.8	5.7	7.2	5.8	8.2	4.5	1.3	3.5	2.2	5	8.5	7.8	7.8	5.4	7	5.8	4.9	7.6	3.5	5.5	6.1	5	4.3	5.5	3.8	5.1	4.9	5.5	5.8	2.4	4.7	5.1	5.2	5	5.5	5.4	3.5	7.2	4.5	4	5.7	4.8	6.5	5.6	3.2	5	5.1	4.2	5.6	3.4	3.5	1.9	5.8	3.3	1.8	5.5	7	2.4	3.1	2.1	7.1	4.5	4.4	3.8	3.5	4.6	5.5	5.6	4.3	10	4.2	3	7.2	4.1
FDEPTH	UT-UPHL-250411574650_bbnorm_200_trimmed.sorted	UT-UPHL-250411574650	bbnorm	200	97.5	45.1	123.6	133.4	90.6	113.7	123.8	109.3	97.4	87.6	118.5	106.3	120.4	125.7	96	98.9	99.1	107.5	91.5	131.7	118.1	139.4	179.8	47.6	115.3	118.1	113.8	84.2	92.1	97.6	87.8	112.9	145.5	119.1	136	111.9	118.1	96.1	114.6	136.3	104.2	125.5	102.6	99.2	113.9	110.7	130	115.7	120.7	119.7	122.9	113.5	86.4	110.3	143	72.4	144.4	104	125.1	133.9	114	95.8	125.5	128.7	109.9	71.2	143.9	122.4	119.3	73.6	105	96.2	117.5	58	110	84.2	107.2	118.9	102.1	97	119	67.9	128.3	103.6	121.7	77.3	110.1	101.7	107	102	130.9	124.5	123.4	114.5	140.8	93.7
FDEPTH	UT-UPHL-250411574650_bbnorm_300_trimmed.sorted	UT-UPHL-250411574650	bbnorm	300	156.4	46.8	180.6	200	144.4	188.6	171.9	171.9	147.2	129.4	188.4	169.7	199.8	189.5	140.5	170.4	158.2	170.2	145.3	205.5	190.2	215.7	252.8	47.6	191.6	168.8	168.7	121.7	143.9	135.1	149.2	165.3	193.6	162.4	193.3	166	180.2	107.8	169.2	196.9	147.6	179.9	158.6	169.7	182.7	184.8	202.5	171	196.2	178	170.5	171.9	130.9	160.3	193.3	120.7	186.8	149	183.3	180.1	168.4	130.4	199.5	190.9	179.9	90.1	216.2	182	190.5	84.1	138.9	157.9	182.2	76	180.2	116.9	152.7	176.4	152.9	151.9	186.2	93.1	193.8	130.5	188	117.5	156.4	161.9	164.1	141.5	181.3	198.1	177.4	165.1	202.8	152.2
FDEPTH	UT-UPHL-250411574650_bbnorm_30_trimmed.sorted	UT-UPHL-250411574650	bbnorm	30	11.5	11.9	17.6	18.4	16.3	19	17.8	20.3	13.8	8.4	24.1	15.9	13.9	18.9	13.7	14.4	14.3	18.9	12.8	15.9	17.1	20.4	27.1	15.8	13.7	15.7	14.6	13.5	12.8	12.5	16.6	19.3	19.2	18.4	17.8	19.4	16.2	14.1	21.9	15.1	18.3	17.8	15.2	16.6	16.2	14.1	19.7	17.3	19.1	16.6	20.7	13.1	11.4	18.9	20.5	11.9	14.9	15.7	14.5	17.3	13	13.7	18.4	16.5	14.8	9.5	18.3	17.3	19.9	7.6	12.6	16	15.4	8.1	13.1	11.3	16.4	19.9	16.4	13.8	17.9	10.2	13.7	14.5	18.1	12.8	15.5	13.1	15	13.7	16.7	20.7	16.1	17.2	23.9	21.2
FDEPTH	UT-UPHL-250411574650_bbnorm_400_trimmed.sorted	UT-UPHL-250411574650	bbnorm	400	237.2	50.1	247.6	280.7	187.6	244	251.7	223.5	220.5	172.1	249.9	226.9	259.5	252.9	177.2	207.9	204.1	223.5	193.1	256.6	262.3	282.4	323	48.1	249.4	219.5	232.6	164.5	197.7	185.9	199.4	209.3	270.1	241.9	273.8	228.7	244	108.9	232.1	274.5	199.5	234.8	216.1	228.7	232.3	220	267.6	229.5	268.9	240.6	230.1	218.3	188.4	202.8	253.6	158.6	282.1	197.6	225.6	246.1	226.2	174.4	279.8	240.4	233.7	91.6	293.5	244.2	246	97	194.3	202	246.7	108.8	211.8	137.7	217.8	221.3	191.1	199.5	221.1	120.2	245.9	169.9	224	147.6	208.2	203.2	216.5	177.4	270.4	258	222.6	229.1	259.2	188.6
FDEPTH	UT-UPHL-250411574650_bbnorm_5000_trimmed.sorted	UT-UPHL-250411574650	bbnorm	5000	2401.4	62.2	2887.1	719.3	276.3	2902.8	2479.6	1615.1	2538.5	306	576.1	453.9	2139.4	962.3	2212.3	1074.7	926.1	964.2	1537.3	1964.7	3329.3	497.6	3687.8	50	1799.8	1587.5	2972.3	837.9	2512	768.6	2380.8	2400.5	445.2	589.1	3438.7	1046.7	2806.7	109.4	2674.5	2875.8	1082.3	800	1453	2257.6	2949	1051.3	1691.2	404.5	2961.4	1663.6	2180.6	2721.2	637.6	2404.1	3080.7	1940.6	3430.3	352.8	1917.9	2962.7	2898.5	1894	3354.2	1506.1	2920.1	98.4	3430.2	2618.9	1630.6	199.8	2532.6	621.1	2464.7	233.3	3006.6	757.3	2440.8	1543	238.1	637	3113	313.8	3307.2	355.6	3086.7	1921.1	2719.8	1338	2706.2	771.9	2920.2	1256.4	2841.2	1061	2949.7	772.5
FDEPTH	UT-UPHL-250411574650_bbnorm_500_trimmed.sorted	UT-UPHL-250411574650	bbnorm	500	273.3	50.7	305.6	343.2	223.7	308.6	303.5	286	262.2	218	311.1	282.4	331.1	313.4	228	271.2	246.1	259.1	242.9	316.3	345.6	345.5	402.3	48.1	318.5	298.4	277.3	198.4	232.7	233.9	245.7	263	311.8	275	354.5	293.2	290.6	109.1	282.1	329.8	280.7	320	271.8	284.7	281.7	283.6	319.1	279	318.8	294	293.6	271	233	249	323.1	190.4	325.5	250.2	302.6	307.4	283.8	228.9	344.2	286	288.2	92.7	342.2	307.5	312.2	106.6	256.9	258.9	322.4	134.5	284.8	163.2	275.1	299.4	216.6	233.5	307.4	161.8	329.7	217.6	295.4	193.8	262	258.8	273.6	230.2	329.2	279.8	301.3	274	347.5	239
FDEPTH	UT-UPHL-250411574650_bbnorm_50_trimmed.sorted	UT-UPHL-250411574650	bbnorm	50	29	20.5	27.1	29.3	24.7	33.3	30.6	28.3	27.9	21.8	36.1	26.1	29	33.5	20.5	26.4	30.1	30.1	23.5	35.7	30	33.8	47.5	28.6	28	28.4	30.3	21.2	19.4	22.3	23.5	27.7	34.1	35.1	37	23.6	25.9	26.8	30.6	31.8	23.8	29.8	25.6	27.2	27.1	23.2	38.4	28	37.6	33.1	29.7	27	19.7	27.1	39.3	18.9	32.4	26.7	33.2	29.8	29.5	20.7	31.3	31.2	27.9	16.3	35.2	28.9	25.3	16.1	24.7	24.9	28.3	12.2	28	22.3	32	39.1	25.6	19.1	27	14.6	32	21.4	33.7	20.1	21.4	24.3	26.9	23.2	29.1	31.7	29.5	30	32.3	24.9
FDEPTH	UT-UPHL-250411574650_raw_all_trimmed.sorted	UT-UPHL-250411574650	raw	all	2866.8	62.4	5132.9	719.8	277.5	3619.8	2492	1616.5	2748.5	306	576.1	454.2	2140.7	962.3	3213.7	1076.7	926.1	964.4	1538.4	1967.2	4874.6	499.7	11606.3	50.1	1801.9	1588.3	5354.3	839.9	3049.7	768.6	2745.9	3522.1	445.4	589.7	9568.7	1052.2	3916.1	109.4	2838.3	2878.5	1082.5	800.7	1453.3	2394.1	4606.4	1051.7	1691.7	404.5	3235.7	1664.1	2180.6	3175.2	638.4	2531.5	7266.8	2674.2	8470.8	352.8	1920.1	4513.5	7975.3	1975	8043.8	1509	6671.9	99.3	7290.3	2619.3	1630.6	199.8	5618.2	621.1	2464.7	233.3	5115	1275	2529.5	1543	238.2	639.3	4491	313.8	7814.2	457	5650.7	2879.2	5501.3	1533.3	3097	771.9	2941	1256.4	4908.7	1061.2	3960.8	773.8
FDEPTH	UT-UPHL-250411574650_seqkit_10000_trimmed.sorted	UT-UPHL-250411574650	seqkit	10000	2671.5	58.5	4785.6	669.1	262.1	3368.2	2319.6	1511.9	2555.5	291.4	533.6	420.2	2004.9	899.3	2989.7	1008.4	876.7	892.1	1437.8	1837.8	4565.2	464.4	10859.9	47.3	1689.2	1479.7	5014.1	775.2	2867.2	723	2568.8	3288.9	419.3	553.1	8948.5	983.8	3658.9	101.3	2630.7	2695	1011	747.2	1355.2	2249.3	4297.2	992.3	1585.7	376.7	3017.9	1543.4	2037.5	2963.1	600.4	2364.4	6786.7	2502.8	7891.2	328.4	1796.7	4201.4	7502.1	1842.3	7505.8	1407.9	6216.8	94.2	6795.3	2449.2	1527.7	188.7	5260.5	578.1	2298.5	217.7	4764.9	1189.7	2351.7	1431.7	225.1	603.7	4196.8	297.1	7284	426.3	5287.9	2693.7	5134.5	1440.9	2892.2	717.1	2755	1172.1	4596.4	995.1	3697.7	727.5
FDEPTH	UT-UPHL-250411574650_seqkit_1000_trimmed.sorted	UT-UPHL-250411574650	seqkit	1000	255.8	5.7	460.3	53.1	23.2	343.3	228.9	161.1	262.7	31.3	56.5	52	193.8	95.3	295.9	93.6	77.3	90.5	141.1	184.4	470.1	58.5	1064.9	5.2	166.7	147.7	494	72.8	286.2	70.7	267.3	315.3	40.9	50	887.8	97.6	371.1	11.3	262.7	271.4	101	81.4	124.5	221.3	436.8	101	165.5	35.7	320.9	151.6	201.6	301.9	63.1	232.1	655.7	239.4	785.3	32	163.2	424.4	747	202.3	742.7	144.5	616	8.7	681.4	259.4	151.6	17.1	526.2	52.9	223	16.8	445.8	117.1	260.3	147.1	26.1	56.8	422.2	30.4	723.3	30.5	516.4	255.5	508.9	153.1	303.2	70.8	259	111.6	452.3	101	378.2	70.4
FDEPTH	UT-UPHL-250411574650_seqkit_100_trimmed.sorted	UT-UPHL-250411574650	seqkit	100	26.7	0.1	40.9	4.9	2.5	28	21.3	15.7	24.4	2.4	3.9	5.1	16.5	7.2	25.3	10.8	7.1	9	12.1	24.2	49	2.6	116.8	0	15.7	18.5	47.2	6.6	29.3	4.6	29.4	25.5	2.4	4.1	94	9.3	43.6	0	22.9	20.1	8.3	5.2	14.4	27.2	42.5	11.5	13.9	4.5	32.9	16.5	22	26.4	9.2	22.2	65.8	23.6	80.2	3.7	17.2	40.3	79.1	17.7	71.3	15.1	63.3	2.3	75.5	29.2	15.9	1.8	47.8	4.2	24.6	2.2	47	8.7	27.2	14.1	4.5	3.7	36.5	2.2	72	2.4	53.7	26.1	56.1	16.4	30.8	8.9	24.3	10.2	47.1	11	37.7	9.6
FDEPTH	UT-UPHL-250411574650_seqkit_10_trimmed.sorted	UT-UPHL-250411574650	seqkit	10	1.7	0	2.5	0.4	0	2.3	3.4	0.8	1.2	0	0.4	0.3	2.1	1.3	1.8	0	0.4	0.4	0.4	2.8	5.3	0.3	12.9	0	1.4	3.7	3.5	1	2.9	0	4.2	1.8	0.3	1.7	11.2	2.3	3.1	0	2.5	2.5	0.4	0.6	1.9	3.9	5.4	0.9	1.7	0	2.5	1.9	2.1	1.1	1.2	2.1	6.1	2.7	5.4	0	1.2	3	8.2	0.8	5.7	1.6	4.6	0.8	7.4	2.3	1.6	0.2	3.6	1	0.3	0	5.6	0.6	4.2	1.6	0	0.4	4.6	0	7.6	0	3.8	1.3	5.6	0.6	2.8	0.7	1.6	1.8	7.6	1.7	3.8	1
FDEPTH	UT-UPHL-250411574650_seqkit_200_trimmed.sorted	UT-UPHL-250411574650	seqkit	200	44.4	0.1	67.3	7.9	3.6	43.3	30.2	26.3	35.6	3.9	7.2	6.7	31	12.1	38.8	13.8	12.1	11.8	17.6	35.3	72.9	5.2	173.1	0.9	23.6	26.6	71.8	10.6	46.4	8	40.2	40.4	4.7	7	140.4	11.3	57.6	0.4	41.1	36.6	13.5	10.5	22.3	35.9	62	17	22.5	5.4	50.8	24.5	33.8	43.7	11.8	40.1	95.3	38.4	114.6	4.4	23.8	61.6	124.3	29.8	105.4	22.9	97.1	2.7	111.7	44.1	24.3	2.8	73.7	7.4	36.4	2.6	64.9	13	38.1	20.2	5.4	8	60.4	3.3	103.1	2.7	75.1	39.9	82.3	24.1	45	13.5	38.1	15.6	66.1	17.9	58.1	11.8
FDEPTH	UT-UPHL-250411574650_seqkit_300_trimmed.sorted	UT-UPHL-250411574650	seqkit	300	59.3	0.3	89.6	9.9	5.4	57.4	41	36.5	51.4	4.7	10.9	9.1	40.5	18.6	51.7	18.1	16.9	16.5	24.3	42.4	95.6	9.9	220.5	2.5	34.5	36.2	95.1	14.1	58.5	11.7	56	59.1	6.2	10.4	183.2	18.1	77.3	0.8	53.5	48.8	18	15.6	25.7	46.2	85	21.8	31.2	7.2	66.2	33.7	42.1	55.8	13.5	54.5	125.4	53.7	152.8	6.2	32.6	84.5	157.3	39.9	141.3	28.3	127.4	3.4	137.7	57.9	31.6	4.5	103.3	10.8	47.8	3	91.8	21.7	52.6	24.9	7.3	10.1	82.4	4.4	143.1	4.3	97.4	53.5	105.7	32.8	62.1	17.9	50.8	20.8	85.8	26.1	75	15.8
FDEPTH	UT-UPHL-250411574650_seqkit_30_trimmed.sorted	UT-UPHL-250411574650	seqkit	30	7	0.1	10.1	0.4	0.9	7.8	7.3	4.2	7.6	1.2	1.6	1.5	4.9	2.1	6.3	1.6	2.1	2.3	2.8	8.4	15.7	1	31.5	0	5.9	6.1	14.7	1.9	8.4	0.4	9.8	5.9	0.3	2	28.6	3	11.2	0	6.5	7.3	3.1	2.1	5.6	9.7	14	4.2	5.7	0	7.9	3.4	6.7	4.5	3	7.1	23.9	8.7	19.8	1	4	8.4	25.8	4.3	22.3	5.8	15.8	1.6	25.1	10.8	3.6	0.9	12.6	1.4	5.2	0.4	13.5	2.9	7.6	3.8	1.4	1.5	13	0.6	23.5	0.5	13.2	6.2	14.2	3.3	9.8	3.8	7.4	2.9	17	4.9	13.4	2.3
FDEPTH	UT-UPHL-250411574650_seqkit_400_trimmed.sorted	UT-UPHL-250411574650	seqkit	400	81.4	1	132.7	17.1	7.1	90.1	60.5	54.2	79.2	8.3	18.6	17	56.1	31.7	79	30.2	23.2	27.7	37.6	61.1	141.4	15.7	329.3	2.5	49.8	46.1	147.9	21.6	80.3	21.6	82.4	91.9	8.6	15.2	259.1	28.2	113.8	2.3	77.2	77.6	29.4	24.5	33.4	74.5	133	29.5	53.1	9.1	98.1	47.8	62.9	88.7	22.1	72.4	193.8	76.2	228.1	9.7	48.2	131.3	232.7	59.2	215.2	46.2	196.8	3.4	205.4	82.2	51.2	6	155.6	12.8	70.6	3.8	137.3	31.1	74	35.7	7.7	15.4	119.8	6.1	220	7.4	147.1	77.7	154.8	46.1	92.6	24.1	73.8	34.1	134.2	36.5	117.5	25.5
FDEPTH	UT-UPHL-250411574650_seqkit_5000_trimmed.sorted	UT-UPHL-250411574650	seqkit	5000	1324.8	28.3	2414	321.5	137.1	1696.7	1159.5	765.9	1290.6	143.3	274	221.9	1023.6	441.8	1470.1	499.1	424.7	428.2	719.9	938.6	2292.9	242.2	5416.5	20.6	852.9	742.2	2508.8	391.7	1431.3	362.8	1295.4	1645.9	194.5	280.6	4470.4	502.1	1828.8	43.8	1313.7	1349.3	515.9	380.1	671	1116.4	2158.6	525.8	814.9	185.4	1488	777.2	1024	1502.4	292.2	1171.1	3402.7	1220	3925.1	168.2	892.7	2101.2	3745.6	936.7	3701.5	704	3100.6	46.2	3385.5	1218.9	759.6	93.7	2597.2	276.1	1120.5	106.6	2343.8	590.5	1208.8	725.2	112.6	302.4	2095.6	150.2	3649.7	218.3	2631.3	1331.2	2551.8	724.4	1455.8	356.5	1401.1	604.1	2295.1	486.6	1876.2	362.2
FDEPTH	UT-UPHL-250411574650_seqkit_500_trimmed.sorted	UT-UPHL-250411574650	seqkit	500	136.2	2.6	222.1	27.8	10.5	165.1	111.7	82.2	129	14.1	29.1	26.9	92.8	47.8	137.4	46	34.3	45	63.1	100.2	230	27.4	533.7	3.7	83.4	77.3	259.5	38.8	136.2	35.9	133.4	155.6	19.9	22.4	426.9	53.7	192.9	4.6	126.6	130	48.9	35.8	62.5	117.8	214.8	47.4	87.6	17.3	161	76.9	107.2	150.1	33.4	122.7	320.9	122.1	387.6	21.8	84.8	214.2	387.5	92.4	366.5	70.4	324.8	4.9	348.2	131.8	83.8	10.8	268.8	21	116.5	7	234.8	58	133.8	65.3	13.5	26.7	204.4	12.2	368.5	14.9	254	125.3	245.8	76	155.5	35.5	130.5	52.4	228.8	55.5	190.8	38.5
FDEPTH	UT-UPHL-250411574650_seqkit_50_trimmed.sorted	UT-UPHL-250411574650	seqkit	50	14.8	0.1	20.4	2	0.9	14.3	10.2	6.4	10.9	1.2	1.9	2	7.9	3.3	13.8	4.4	4.2	4.7	6	13.3	22.7	1.4	50.6	0	8	8.6	23.5	3.5	14.3	1.6	15.3	14.4	1.1	2.9	47.1	4.7	17.8	0	11.5	10.3	4	3.2	7.6	16	20.3	6	8.3	0.3	15	4.6	13.6	12.8	5.1	9.7	32.9	14.1	37	1.4	8.9	19.4	42.5	6	31.8	9	28.8	1.9	37.4	14.5	7.6	1.2	23.2	2.2	13	0.4	23	5.5	14.4	6.8	2.6	2.2	20.3	0.6	38.1	1.1	26.4	11.5	25	7.3	15.4	5.2	11	5.2	24.8	7.2	20.5	4.4
FDEPTH	UT-UPHL-250411596060_bbnorm_10000_trimmed.sorted	UT-UPHL-250411596060	bbnorm	10000	344.9	34	779.7	382	24.4	1082.5	303.8	578.4	716.1	254.5	195.2	373.8	429.2	1391.1	637.7	611.3	150.8	825.3	845.3	941.1	905.1	223.7	2776.7	58.6	290.4	1105.6	1413.9	443.7	444.7	621.5	673.3	1244.4	42.3	1210.1	1908.4	877.6	672.4	96.9	1488.7	2593.9	180.9	653.1	302.8	833.5	757	584.8	179.5	468.4	474.8	793.6	258.7	1316	80.1	3151.6	3391.7	2316.5	1829.5	312.3	220	1953.7	1962.9	1470	1726.5	711.9	665.3	85.5	1287.9	1392.8	70.1	43.2	1019	598.1	419.5	80.3	1079.6	380.6	248.2	354.2	15.3	306.5	787.7	107.1	1473.2	686.6	635.9	990.3	955.5	509.6	390.3	297.8	348.3	121.8	776.9	350.7	713	604.1
FDEPTH	UT-UPHL-250411596060_bbnorm_1000_trimmed.sorted	UT-UPHL-250411596060	bbnorm	1000	344.9	34	555	382	22.8	565.5	303.6	540.3	485.2	254.5	195.2	373.8	429.2	665	351	444.3	150.8	558.7	452.8	553.9	650.3	223.7	744.8	58.6	290.4	570.9	546.6	421.9	426.2	504.2	396.7	503.7	42.3	564.7	626.3	555.1	518.6	96.9	550	690	180.2	578.7	302.8	503.3	542.4	538.7	179.5	468.4	474.8	545.7	258.5	587.9	71.4	528.7	438.8	389.5	644.9	312.3	220	605.3	502.8	511	615.6	529.9	555.9	85.5	684.4	628.6	70.1	43.2	495.4	522.1	419.5	80.3	576.6	252.3	247.2	354.2	15.3	306.3	564.4	107.1	631.7	449.9	577.8	433.4	540.2	462.3	352.3	297.8	348.3	121.8	534.4	350.7	561.3	482.4
FDEPTH	UT-UPHL-250411596060_bbnorm_100_trimmed.sorted	UT-UPHL-250411596060	bbnorm	100	50.8	31	57.4	66.8	20.7	49	48.3	54.2	47.8	56.4	63.1	52.6	52.7	53	40.8	47.3	34.3	50.9	50.3	63.1	61.7	58.7	71.7	46.3	58.4	56.3	59.6	44.7	39.4	57.7	43.2	53	41.9	52	55.5	51.6	43.8	56.5	51.3	58.3	44.4	58.3	47.8	51.3	60.2	59.5	52.4	49.7	53.8	58.8	46	52.6	38.6	48.4	51	33	74.6	54.8	61.7	59.3	54	47.9	65.4	51.2	58.6	37.2	59.9	57.7	42.6	36.4	49.2	43.3	54.3	33.8	54.7	48.5	61.2	59.3	14.7	53.1	52.2	40.5	58.7	44.4	59.1	39.4	49.3	49.4	46.2	48.6	56.3	47.4	54.2	53.7	68.6	48.6
FDEPTH	UT-UPHL-250411596060_bbnorm_10_trimmed.sorted	UT-UPHL-250411596060	bbnorm	10	5.4	3.4	6.1	7	4.2	2.8	5.1	6.8	2.7	4.6	6	3.1	4.9	7.2	3.2	5.8	4.2	4.3	2	3.9	4.1	7.4	7.2	6.5	3.1	4.1	3.4	4.6	1.2	4.4	3	2.5	3.1	5.8	5.6	2.5	4	4.2	5	5	4.1	5.1	5.6	3	5.7	4.9	6.6	6.1	6.5	8.2	6.2	6.5	5	6.3	3.2	4.3	4.4	6.8	5.9	6.3	6.9	8.1	5.2	3.7	8.2	2.3	8.3	4.3	5.3	3.8	3.8	7.8	4.3	2.9	7.5	2.8	4.7	6.7	2.5	2.4	4.6	4.4	3.6	5	3.4	3.7	5.9	7.5	6	6.3	4.2	5.4	4.7	2.9	4.5	4.9
FDEPTH	UT-UPHL-250411596060_bbnorm_200_trimmed.sorted	UT-UPHL-250411596060	bbnorm	200	106.7	32.3	111.2	139.1	21.6	119.8	94.3	111.7	96.1	103.2	115.9	119.7	87.7	121.4	76.8	90.3	63.8	98	99.1	110.5	131.8	110.7	145.1	57.6	120.6	112.5	103.3	94.4	90	113.1	87.4	98.1	42.5	100.2	113.3	108.5	101.4	92.9	126.4	122.1	75	112.7	92.9	104.5	108.1	119.2	102.5	120.5	118	100.7	76	102.1	55.9	111.9	88.2	71.1	124.4	107.9	109.7	113	93.6	106.3	129.2	103	128.5	67.2	127	114.2	70.1	41.2	95	121	120.2	65.8	103.8	84.1	94.9	127.8	15.1	87.3	111.5	70.4	124.7	87.9	121.9	84.2	102.8	98.4	94.3	87.9	113	102.5	99.8	98.1	126.7	118.8
FDEPTH	UT-UPHL-250411596060_bbnorm_300_trimmed.sorted	UT-UPHL-250411596060	bbnorm	300	143.9	33.3	174.5	203	21.1	153.3	153.4	153.4	148.1	156.3	176.7	163.2	148.2	181.1	101.8	136.6	104.3	166.4	133.7	160.5	198.6	172	231.9	58.6	173.3	168.3	172.5	144.7	133.4	154.2	124	138.4	42.3	164.4	196.2	179.8	159.2	96.9	182.5	210.5	113.9	181.6	118.2	154.8	160	165.3	160.7	166.7	167.8	158.3	125	172.2	58.5	158.3	125.7	118	189.6	178.3	160.7	188.1	132.2	159.2	185.6	161.4	175.4	81.4	210.7	163.5	70.1	42.2	146.2	172.5	157.9	78.2	164.9	121.8	157.3	177.3	15.3	149.6	178.5	98.6	184.2	135	182.1	117.8	152.7	154.6	143.2	123.2	161.5	121.8	165.4	137.7	166.9	154.9
FDEPTH	UT-UPHL-250411596060_bbnorm_30_trimmed.sorted	UT-UPHL-250411596060	bbnorm	30	17.1	13.4	16.8	19.8	12.5	12.7	15.2	18.6	13.2	13.8	14.9	19.4	13.7	19.5	7.4	11.9	10.4	14.6	16.7	22.2	18.5	14	19.6	12.8	16.6	15.5	17.3	12.3	10.5	15.7	10.8	16.8	16.7	12.4	19.3	15.9	16.1	15.4	11.9	24.1	10.9	14.2	10.1	20.7	13.6	17	15.3	14.6	14.2	13.2	11.9	15.7	7.4	11.9	15.5	10.3	23	23.6	13.1	20.9	15.6	13.9	21.6	17.5	16.1	11.7	24.1	13	12.7	12.8	11.1	16	15.6	15	12.6	15.3	13.4	14.3	11.1	16.8	16.3	14.5	19.2	14.8	17.9	11	14.3	15.1	12.7	11.9	14.4	17.9	17.1	10	17.6	12
FDEPTH	UT-UPHL-250411596060_bbnorm_400_trimmed.sorted	UT-UPHL-250411596060	bbnorm	400	203.6	33.7	211.9	265.6	22.5	232	188.1	222.2	199.2	206.1	193.2	217.6	204.5	251.1	142.6	178.8	136.7	231.1	180.2	225	259.2	204.6	277.9	58.6	219.2	222.3	218.5	180.8	182.4	208.2	154.4	207.7	42.3	230.6	246.3	233.3	211.4	97.1	230.2	281.7	152	244.4	169.8	226.7	213	218.4	179.5	222	218.1	209.3	174.2	219	60.3	212.6	188.1	160.7	274	234.5	205.4	226	191.5	196.2	282.7	207.6	236.4	82.2	267.2	232	70.1	41	194.5	219.5	209	80.3	252.6	158.1	204.7	237.2	15.1	189.4	221.4	105.3	257.6	184.2	225.2	161.2	206.6	198.6	199.1	176.2	202.2	121.8	215.8	197.7	234.9	193
FDEPTH	UT-UPHL-250411596060_bbnorm_5000_trimmed.sorted	UT-UPHL-250411596060	bbnorm	5000	344.9	34	779.7	382	24.4	1082.5	303.8	578.4	716.1	254.5	195.2	373.8	429.2	1391.1	637.7	611.3	150.8	825.3	845.3	941.1	905.1	223.7	2733.4	58.6	290.4	1105.6	1413.9	443.7	444.7	621.5	673.3	1244.4	42.3	1210.1	1908.4	877.6	672.4	96.9	1488.7	2593.9	180.9	653.1	302.8	833.5	757	584.8	179.5	468.4	474.8	793.6	258.7	1316	80.1	2485.3	2184.8	1932.6	1829.5	312.3	220	1953.7	1962.9	1470	1726.5	711.9	665.3	85.5	1287.9	1392.8	70.1	43.2	1019	598.1	419.5	80.3	1079.6	380.6	248.2	354.2	15.3	306.5	787.7	107.1	1473.2	686.6	635.9	990.3	955.5	509.6	390.3	297.8	348.3	121.8	776.9	350.7	713	604.1
FDEPTH	UT-UPHL-250411596060_bbnorm_500_trimmed.sorted	UT-UPHL-250411596060	bbnorm	500	241.7	34	276.6	320.5	21.7	285.1	242.1	267.5	242.8	227.2	193.2	273.7	237.1	336.7	187.5	227.6	150.2	271.6	219.5	276	316.9	217.8	365.7	58.6	267.4	278.5	267.1	221.1	223	258	193.1	239.9	42.3	264.1	326.6	282	266.6	97.1	277.7	351.1	180.1	297.8	211.2	264.3	283	275.4	179.5	275.5	285.9	266.4	209.9	279.8	60.5	279.5	228.8	204.5	305.5	287.7	220	311.9	251.1	257.6	331.2	259	294.7	83.7	336.3	319.3	70.1	42.2	254.3	276.7	273.8	79.3	310	175.1	236	283.8	15.3	229.5	282.8	106.1	289.6	235.3	286.6	213.6	248.3	255.8	248.3	220.9	259.9	121.8	269.5	239.4	301.1	243.8
FDEPTH	UT-UPHL-250411596060_bbnorm_50_trimmed.sorted	UT-UPHL-250411596060	bbnorm	50	24.9	21.9	28.7	36.5	20.3	25.4	29	30.4	20.1	28	29.4	29	30.4	30.5	17.6	25.2	17.1	20.4	19.6	33.2	27.5	31.4	33.1	25.7	34.8	23.8	31.2	21.4	19	27.5	26.3	26.8	25.2	25.2	33.1	23.4	26.4	20.2	21.8	28.1	19.6	27.3	23.8	21.5	26.1	29.5	27.4	30.2	25.9	27.9	17.2	23.2	19.6	27.5	29.2	15.5	27.8	30.1	22	26.8	22.9	26.8	36.3	29.6	31.6	20.3	29.3	26.7	18.7	18.3	25.5	24	24.1	18.5	25.9	20	28.1	33.7	11.5	25.7	27.9	19.7	32.3	22.3	32.3	18	22.5	23.9	30.2	18.2	22.4	26.6	24.4	19.1	28.6	29.2
FDEPTH	UT-UPHL-250411596060_raw_all_trimmed.sorted	UT-UPHL-250411596060	raw	all	344.9	34	779.7	382	24.4	1082.5	303.8	578.6	716.4	255.2	195.2	374.2	429.2	1391.1	637.7	611.3	150.8	825.3	845.3	941.6	905.1	223.7	2776.7	58.6	290.4	1105.6	1414.3	444.2	444.9	621.8	673.3	1244.4	43.3	1210.1	1909.4	878	672.4	96.9	1488.9	2593.9	180.9	653.1	302.8	833.5	757.9	585	179.5	468.4	475.2	793.6	258.7	1316	80.5	3151.9	3392	2316.5	1829.5	312.3	220	1953.7	1962.9	1470.2	1726.5	711.9	665.3	85.5	1288.1	1392.8	70.1	43.2	1019	598.5	419.5	80.3	1079.9	380.6	248.5	354.2	15.3	306.5	787.7	108.1	1473.6	688	635.9	990.3	955.5	510	390.3	297.8	348.5	124	776.9	351.2	713	604.1
FDEPTH	UT-UPHL-250411596060_seqkit_10000_trimmed.sorted	UT-UPHL-250411596060	seqkit	10000	344.9	34	779.7	382	24.4	1082.5	303.8	578.6	716.4	255.2	195.2	374.2	429.2	1391.1	637.7	611.3	150.8	825.3	845.3	941.6	905.1	223.7	2776.7	58.6	290.4	1105.6	1414.3	444.2	444.9	621.8	673.3	1244.4	43.3	1210.1	1909.4	878	672.4	96.9	1488.9	2593.9	180.9	653.1	302.8	833.5	757.9	585	179.5	468.4	475.2	793.6	258.7	1316	80.5	3151.9	3392	2316.5	1829.5	312.3	220	1953.7	1962.9	1470.2	1726.5	711.9	665.3	85.5	1288.1	1392.8	70.1	43.2	1019	598.5	419.5	80.3	1079.9	380.6	248.5	354.2	15.3	306.5	787.7	108.1	1473.6	688	635.9	990.3	955.5	510	390.3	297.8	348.5	124	776.9	351.2	713	604.1
FDEPTH	UT-UPHL-250411596060_seqkit_1000_trimmed.sorted	UT-UPHL-250411596060	seqkit	1000	111.7	11.7	262	137.8	8.4	378.5	108.3	197.2	241.7	92.2	67	118.6	153.7	452.3	222.5	206.9	56.6	275.9	279.2	312.7	331.1	83.7	939.8	17.4	99.7	358	485.7	147.6	162.4	228	232.4	438.1	14.4	402.2	638.6	301.6	242.1	36.4	513.7	942.4	58.4	222.8	100.1	290.4	267.4	199.2	68.5	164.3	161.7	264.4	87.9	442.3	25.3	1082.7	1162.1	782.4	631.4	106.3	78.6	661.7	636.5	525.4	577.8	247.8	231	32.2	443.2	489.3	25	11.8	340.1	202.7	141.3	24.2	366.6	136.5	86.7	121.7	4.3	103.4	267.3	37.5	510.3	244	233.4	342.7	318.8	165.2	134.9	93	122.2	44.9	266.7	121	248.5	185.7
FDEPTH	UT-UPHL-250411596060_seqkit_100_trimmed.sorted	UT-UPHL-250411596060	seqkit	100	11.4	1.6	29	16.6	0.7	37.1	12.4	21.5	21.1	10.7	5.9	11.3	16.5	42.4	25.5	25.6	6.3	25.3	32.8	28.8	31.9	10	100	2.6	6.3	40.2	53.8	17.4	16.6	22.7	16.5	35.6	0.8	44.7	62.4	35.9	24.9	5.6	55	90.9	7.1	22.4	11.8	25.8	26.1	15.9	4.4	23	18.2	23.7	6.9	39.6	1.9	104.7	123.8	83.3	60.3	8.5	9.1	64.7	65	62.7	55.4	21.3	25.1	4.2	36.4	58.5	1.7	1.7	37.8	22.4	18.1	1.7	39.7	14.9	10.6	12.9	0.4	12.4	21.8	3.7	56.7	30	16	27.8	26.9	15.8	10	12.5	16.9	3.4	20.6	13.1	25.3	16.5
FDEPTH	UT-UPHL-250411596060_seqkit_10_trimmed.sorted	UT-UPHL-250411596060	seqkit	10	0.8	0	1.3	1.7	0.3	4	2.4	2.6	2.4	1.6	0.4	1.9	3.4	6	1.3	2.3	0.9	3.5	5.6	4.1	3.4	0	13.4	0	0	5.6	8.7	1.5	0.8	3	1.5	5.4	0	5.1	6.2	2.1	2.7	0.4	7.6	9.3	0.9	1.3	1.8	2.1	1.2	0.9	0.4	4	1.7	3.4	0.8	2.7	0	9.3	14	5.5	7.9	1.2	1	3.9	5.5	7.8	5.2	0.7	2.7	0	5.2	7.6	0	0.4	4.7	1.3	1.2	0	4.8	1.6	0.5	1.5	0	0.8	3.2	0.7	1.1	3.1	2.1	2.7	2.1	0.8	0.8	2	1.2	0.9	2.2	1.4	3.3	1
FDEPTH	UT-UPHL-250411596060_seqkit_200_trimmed.sorted	UT-UPHL-250411596060	seqkit	200	15.6	1.6	40.8	21.2	2.4	49.9	18	33.7	32.5	14.8	7.4	17.4	20	67	37.4	37.4	7.2	41.3	50	46	49.7	14.7	134.8	2.6	9.9	56.8	74.9	24.2	21.1	34.2	31.1	58.4	0.8	63.2	97.9	48.6	37.8	6.2	76.5	142.9	9.7	29.6	15.3	40.3	40.2	26.3	9.5	29.5	25.3	40.3	9.4	55.3	3.7	164.5	183	122.7	87.7	13.4	13.9	98.9	98.9	86.2	82.2	33.7	38.6	4.8	60.5	82.2	3.4	4.1	59.2	31.1	23.2	2.5	57.7	20.6	15.9	17.9	0.4	14.4	32.2	5.7	86.4	44.6	26.3	43.2	42.2	24	16.3	16.8	20.4	5.7	33.6	20.5	37.2	27.4
FDEPTH	UT-UPHL-250411596060_seqkit_300_trimmed.sorted	UT-UPHL-250411596060	seqkit	300	22.8	2.8	54	29.2	2.4	68.4	21.7	41.5	45.5	21.5	10.4	23	27.7	86	46.2	46	10.3	54.2	62.5	63.4	65.7	20.2	189.6	2.9	13.9	76.7	100.2	32.4	29.2	47.8	46.9	76.2	1.2	84.4	128.4	59.2	51.1	9.1	103.9	192.7	12.6	39.5	23.1	52.7	54.6	34.6	14.3	40	30.6	54	14.4	76.9	5	219	240.3	157.3	120.4	18.4	20.1	138.6	128.2	112.7	105.1	49.5	48.6	7.4	85.1	111.7	5.3	5.4	77.2	38.2	31.3	5.3	74.3	26.5	19.1	26.1	0.4	19.9	42.3	7.3	110.9	52.9	36	54.8	57.4	31.7	22.9	19.4	24	8.3	49.1	27.6	49.1	41.4
FDEPTH	UT-UPHL-250411596060_seqkit_30_trimmed.sorted	UT-UPHL-250411596060	seqkit	30	2.9	0	6.9	4.9	0.3	12.2	4.4	6.9	6.4	4.3	0.4	4	6	16.8	9.5	7.4	2.6	10.3	11.4	9.4	10.4	1.1	32.3	0	1.3	8.2	17.1	6.2	3.4	8.4	4	12.4	0	13.6	20.9	7.5	7.3	1.3	20.4	32.4	1.7	7.1	5.2	7.9	6	3.7	0.4	6.6	4.6	6.5	2	11.8	0.2	27.7	42.3	22.5	21.6	3.1	1.6	14.3	17.2	22.5	19	4.9	7.8	0.3	10.4	20.3	0	1.3	10.9	6.8	5.5	0.4	15.7	4.9	3.2	5.3	0.4	3.6	6.5	2.9	9.4	10.8	5.3	6.3	7.4	2.6	2.2	3.9	4	1.6	5.3	3.4	8.9	3.5
FDEPTH	UT-UPHL-250411596060_seqkit_400_trimmed.sorted	UT-UPHL-250411596060	seqkit	400	36.3	3.9	77.7	43.3	3.1	105.5	30	55.6	66.9	29.1	18.5	38	42.2	133.2	71.5	63	16.3	79.8	92.7	97.7	96.9	26.4	290.7	3.8	28.2	117.4	151.1	43.2	46.3	69.6	74.8	113.6	3.8	121.2	188.2	89.8	78	12.8	162.1	275.9	18.9	60.1	29.8	86.8	82.9	57.2	21.8	55.4	46.2	80.2	22.8	121.8	8.1	312.5	353	226.7	184.7	31.1	25.6	206.7	191.3	157.3	159.3	75.6	71.2	11.5	132.2	157.8	8.2	6.6	113.9	56.7	44.9	8.6	109.6	37.7	30.7	37.5	1.1	33.5	66.6	10.2	165.1	77	65.6	86	90.6	51.3	36.6	28.3	41.2	12.3	72.7	39.2	77.7	63.9
FDEPTH	UT-UPHL-250411596060_seqkit_5000_trimmed.sorted	UT-UPHL-250411596060	seqkit	5000	344.9	34	779.7	382	24.4	1082.5	303.8	578.6	716.4	255.2	195.2	374.2	429.2	1391.1	637.7	611.3	150.8	825.3	845.3	941.6	905.1	223.7	2776.7	58.6	290.4	1105.6	1414.3	444.2	444.9	621.8	673.3	1244.4	43.3	1210.1	1909.4	878	672.4	96.9	1488.9	2593.9	180.9	653.1	302.8	833.5	757.9	585	179.5	468.4	475.2	793.6	258.7	1316	80.5	3151.9	3392	2316.5	1829.5	312.3	220	1953.7	1962.9	1470.2	1726.5	711.9	665.3	85.5	1288.1	1392.8	70.1	43.2	1019	598.5	419.5	80.3	1079.9	380.6	248.5	354.2	15.3	306.5	787.7	108.1	1473.6	688	635.9	990.3	955.5	510	390.3	297.8	348.5	124	776.9	351.2	713	604.1
FDEPTH	UT-UPHL-250411596060_seqkit_500_trimmed.sorted	UT-UPHL-250411596060	seqkit	500	59.2	7.6	131.8	74.5	5.4	187	50.4	92.1	119	44.8	29.1	58.8	74.6	222.4	119.2	96.8	28.1	136.1	150.6	160	166.6	43.1	497.9	7.9	50.8	178.8	245.9	78.3	75.8	113.4	118	209.7	7	200.7	313.8	153	125.4	17.2	258.9	467.6	29.2	108.7	49.3	146.5	136.2	112.7	34.6	82.9	76.8	128.3	44.4	220.1	14.1	542.9	593.8	400.9	310.9	52.7	40.7	346.9	320.1	269.2	272.8	123.7	110.3	18.4	219.9	261.3	12.4	8.4	176.5	92.1	69.2	11.9	179.5	65.2	46	68.9	2.7	52.2	118	22.2	263.6	125.4	109.5	164.3	159.9	84.8	61.2	47.5	67.4	24.2	131.1	65.7	124.2	97.1
FDEPTH	UT-UPHL-250411596060_seqkit_50_trimmed.sorted	UT-UPHL-250411596060	seqkit	50	5.9	0.4	12.2	7.3	0.3	19.9	5.4	10.4	10.3	6.8	2.7	5.9	8.9	25.1	14.6	13.7	3.4	13.9	20	17.8	18.5	1.5	48.4	0.4	2.2	18.1	27.7	8.2	8.9	11.2	6.6	17.5	0	20.5	32.9	14.9	14	2.7	30.6	46.3	4.1	10.6	6.5	13.4	12.4	6.9	0.8	10.9	9.9	11.5	3.1	20.9	0.4	46.9	63.6	37.7	31.7	6.6	4.2	32.1	28.8	38.1	31.7	11.4	12	0.6	19.9	29.3	0.4	1.3	17.9	10.2	9.8	1.3	21.2	9	5	6.7	0.4	5.1	10.6	3.7	22.7	17.2	6.1	13.1	15.3	5.8	4.2	5.2	5.1	3	8.9	7.3	11	8
FDEPTH	UT-UPHL-250411603140_bbnorm_10000_trimmed.sorted	UT-UPHL-250411603140	bbnorm	10000	2009.7	153.5	3944.6	638.2	144.7	2379.3	1628.5	2066.4	948.9	1012.5	133.1	1917.1	642.4	3715.8	2019.8	2772.1	610	3835.7	594.5	3420.9	3577.1	1109	5731	179.3	402	3889.1	2154.6	1445.8	1543.8	2117.6	1336.3	2362.7	241.4	4689.3	5825.2	2581.4	2370	407.9	1091.4	6252.5	675.2	2212.4	686.2	2912.8	2884.8	2416.7	1050.7	1963.4	2031.7	2649.3	1149.3	4088.5	342.7	4214.2	4952.2	3278.4	5767.1	2088.9	1147	5219.7	3382.7	3415	4606.5	496.8	2880.6	612.9	3977.8	4609.5	755.9	303.9	3098.8	660.1	1088.8	820.6	3756.5	942.6	1633	612.9	140	1667.6	1787.9	134.7	4560.2	2058.5	2907.7	3579.9	3458.1	2184.9	1774.4	1579.3	622.8	274.9	3664.3	1308.4	3007.3	2967.3
FDEPTH	UT-UPHL-250411603140_bbnorm_1000_trimmed.sorted	UT-UPHL-250411603140	bbnorm	1000	501.5	144.8	622.5	637.5	135.1	631.7	612	565.4	481.9	591.7	128.1	626.6	553.4	662.9	382.2	588.3	406.1	622.6	315.5	682.5	645.9	676.4	706.3	178	401.8	623.9	580.2	580.3	536.6	582.9	454	516.2	241.4	593.8	664.5	613.8	564.3	407.1	524.1	695.2	499	661.9	420.2	640.6	607.7	624	628.8	630.8	609.6	614.5	531.8	586.8	262.5	562.5	576.5	428.8	670.3	624.2	552	583.2	512.5	525	680.8	494.7	615.5	395	689.5	599	548.1	281.4	539.3	537.6	526.2	389.8	611.2	182.6	596.2	518.7	118	515.4	632.2	133.7	605.9	442.4	650.6	491.6	523.6	538.8	562.2	537.5	547.9	274.9	584.6	529.2	630	568.2
FDEPTH	UT-UPHL-250411603140_bbnorm_100_trimmed.sorted	UT-UPHL-250411603140	bbnorm	100	48.7	49	55.3	72.5	49.6	59.2	55.8	60.7	49.4	55.6	66.7	62.6	51.5	70.7	40.3	61.1	44.2	59	37.7	79.2	60	70.7	63	58.1	57.3	63	56.9	60.5	57.6	53	42.2	51.4	66.3	62.2	61.6	64.3	59.7	63.5	61.5	64.2	53.8	71.8	47.1	68.4	60.6	64.2	67.2	64.2	59.9	58.6	56.7	55.9	48.9	60.1	67.8	42.5	63	65.3	56.7	61.4	62.1	50.2	53.3	58.3	50.6	44.2	68.8	61.1	52.6	53.1	48.8	65.3	45.3	49.1	61.4	44.2	56.1	56.9	48.8	55	56.2	47.4	58.3	52.7	66.2	49.6	47	45	46.5	46.4	60.7	54	64	49.4	69.2	49.1
FDEPTH	UT-UPHL-250411603140_bbnorm_10_trimmed.sorted	UT-UPHL-250411603140	bbnorm	10	2.3	3.5	7.1	4.5	6	4.9	4.9	7	5.9	4.3	7.4	4.7	6.5	6.9	1.7	4.3	4.7	3.7	3.3	6.1	5.5	6.6	7.5	6.4	7.5	4	4.9	5	6	2.4	2.4	3.4	4.5	4.7	5.2	8.7	5.5	3.9	3.7	4.6	6	4.5	4.1	5.5	4.5	4.9	8.8	7.3	5.3	6.5	3.7	4.6	3.8	4.9	6.6	2.4	3.1	6.8	5.7	6	3.4	2.9	5.7	5.4	6.8	5.9	7.3	2.9	4.5	7.8	6.9	6.8	3.5	3.5	5.5	4.4	3.3	5.3	5	4.3	6.3	5.5	4.9	2.9	6.7	4	5.8	4.5	4.9	7.4	9.4	4.4	4.3	5.1	4.5	4.9
FDEPTH	UT-UPHL-250411603140_bbnorm_200_trimmed.sorted	UT-UPHL-250411603140	bbnorm	200	115	103.6	121.1	140.6	109.9	121.1	118.6	134.5	95	129.8	117.6	128.4	117.8	136.8	70.8	110	87.6	120.4	76.1	128.3	136.2	130.3	148.8	113.3	117.8	119.9	107.3	124.6	104.4	94.3	85.2	109.6	124.4	123	132.2	130	106.5	129	118.1	146.3	97.4	133.5	108.1	133.9	114.5	128	120.1	123.1	118.3	118.5	100	91.5	87.6	109	113.8	85.8	139.8	121	118.2	116.4	109.4	112.3	142	113.3	116	84.1	146.9	118.3	106	117.3	92.2	118.4	96.3	81.6	127.4	72.6	117.2	100.6	90.7	108.6	133.7	87.7	123.6	91	122.8	100	101.9	97.7	110.2	100.5	114.7	108.3	120.4	118.3	132.2	101.2
FDEPTH	UT-UPHL-250411603140_bbnorm_300_trimmed.sorted	UT-UPHL-250411603140	bbnorm	300	152	130.2	187.4	215.7	126.7	178.6	194	172.1	157.6	181.6	121.9	198	170.6	202.7	118	158.7	138.2	183.8	110.5	188.9	194.7	210.1	219.6	155.5	180.3	181.7	174.9	183.2	162.7	161.3	136.6	166.8	183.2	185.7	190.1	193.4	159.8	174.5	167.7	198.1	152.7	194.9	143.2	187.2	173.2	182.1	183.5	187	183.6	170.4	157.5	166.4	138.8	176.6	189.5	123.4	206	194.7	181.9	170.4	146.1	166.7	205.9	175.9	179.5	131.8	197.9	183.9	159.2	176	142.7	179.6	145.5	125.3	182.7	87.1	170.2	172.5	100.8	154.2	180	127.7	183.1	133.3	187.8	137.6	159.4	148.2	145.9	157.9	158.5	160.8	196	163.1	205.8	174.1
FDEPTH	UT-UPHL-250411603140_bbnorm_30_trimmed.sorted	UT-UPHL-250411603140	bbnorm	30	17.4	14.4	16.3	20.1	19.8	21.1	16.1	18.2	14.7	16.5	16.9	21.9	18.6	14.2	11.5	15.7	13.5	16.1	13.8	28.5	16.5	20.8	24.9	13.6	12.9	20.2	15.2	14.9	14.9	15.8	11.1	17.7	20.3	13.9	19.1	16.9	11.9	21	16.3	26.9	14.1	17.5	13.7	14.9	16.8	14.5	25.1	16.9	18.8	17.3	15.4	16.7	8.6	12.7	18.4	13.1	18.6	18.9	18.2	16.5	16	18.7	21.6	17.1	15.8	11.8	16.1	18	20.2	15.6	16.3	15.2	13.7	9.4	16.6	10.4	13.3	16	15.2	12.7	22.9	12.8	20.7	14.3	21	10.9	14.9	15.3	19.4	16.3	15.1	13.3	18.2	13.4	20.1	19.6
FDEPTH	UT-UPHL-250411603140_bbnorm_400_trimmed.sorted	UT-UPHL-250411603140	bbnorm	400	207.4	135.7	231.7	290.4	130.5	253.2	259.1	229.3	207.2	249.7	123.1	251.7	211.7	278.6	155.7	235.4	176.2	246.8	164.2	289	255.7	281	293.7	175.8	236	240.5	237.9	270.5	209	235.6	185.5	201.6	232.1	231.8	262.9	235.8	220.8	239.2	228.1	253.4	210.2	260.1	185.5	246.2	237.3	237.7	252.4	244.8	234.4	251.8	224.4	237.9	184.7	232.3	239.5	174.3	281.5	257.1	250.8	234.4	211	220.1	270.6	222.2	236.1	167.4	268.7	225.5	226.3	231	200.2	244.1	209.5	162.4	241	94.3	239.3	218.2	103.2	217.2	266.2	132.2	232.6	186.6	242	188	213.7	186.7	217.4	218.6	226.9	229.6	222	211.4	271.8	228.7
FDEPTH	UT-UPHL-250411603140_bbnorm_5000_trimmed.sorted	UT-UPHL-250411603140	bbnorm	5000	1993.5	153.4	2876.6	638.2	144.7	2379.3	1628.5	2066.4	948.9	1012.5	133.1	1917.1	642.4	3283.1	1829.5	2548	610	3034.6	563.8	3089.5	3204	1109	3514.7	179.3	402	3068.4	2154.6	1445.8	1543.8	2117.6	1330.1	2160	241.4	2860.2	3282.3	2579.3	2369.1	407.9	1091.4	3474.2	675	2212.4	686.2	2570.8	2784.6	2404.2	1050.7	1963.4	2031.7	2584	1149.3	2813.8	333.1	2742.2	2970.7	2106.7	3382.2	2088.9	1147	3001.7	2609.5	2630.6	3295.6	495.8	2695.3	612.9	3401.3	2907.7	755.9	303.9	2503.4	660.1	1088.8	820.6	2922.8	751.3	1633	612.9	140	1667.6	1787.9	134.7	3070	1981	2855.9	2440	2631	2165.2	1755.9	1579.3	622.8	274.9	2807.5	1308.4	2671.5	2532.2
FDEPTH	UT-UPHL-250411603140_bbnorm_500_trimmed.sorted	UT-UPHL-250411603140	bbnorm	500	253	140	295.8	335.6	131.4	297.9	313.8	299.9	268	286.8	123.1	316.6	281.8	335.1	191.9	283.1	225.8	289.1	196	339.9	312.3	335.9	372.3	176.1	289.4	309	294.9	299.7	267	297.1	212.2	284.4	241.8	310.8	328.7	303.5	274.5	294.8	275.1	342	266.6	323	231.3	300.7	305.2	299.2	307.4	321.6	304.5	305.7	281.1	291.8	232.3	269	284.5	207.3	342.3	315.6	286.3	294.7	260.7	282.8	329.6	266.3	310	215.1	360.2	302.1	287.6	246.5	272.8	300.4	256.7	202.6	302.6	118.9	291.4	293.3	111.4	278.2	333.4	131.7	315.5	235.5	285.7	226.8	258.3	261.4	268.2	275	280.5	271.4	293.1	275	349.4	265.4
FDEPTH	UT-UPHL-250411603140_bbnorm_50_trimmed.sorted	UT-UPHL-250411603140	bbnorm	50	31.1	22.8	25.4	32.5	30.8	29.3	27.2	27.2	29.6	25.4	31	28.5	27	29.1	17.5	31.4	19.4	26.2	23.2	44.7	25.3	32.4	38.8	30	29.5	27.7	29	31.7	22.2	25.5	22	27.9	32.9	33.8	33.7	36.8	31.1	39	23.5	28	27.8	31.7	23.4	31.5	31.3	32.2	35.7	30.3	30.1	33	27.7	20.7	21.7	28.4	39.2	21	35.3	33.4	23	26.5	23.8	24.4	33.5	23.8	32.9	19	35.7	23.8	31.2	32.4	22.4	23.7	23.3	21.6	29.7	23.8	27.6	31.2	22.5	26.5	29	20.6	28	25.1	27.4	25.9	24	18.4	22.8	27.7	32.4	27.6	25.9	23.6	24.2	30.5
FDEPTH	UT-UPHL-250411603140_raw_all_trimmed.sorted	UT-UPHL-250411603140	raw	all	2009.3	153.5	3944.6	638.2	144.7	2379.8	1628.7	2066.4	948.9	1012.5	133.1	1917.4	642.4	3716.5	2019.8	2772.3	610	3835.7	594.5	3422	3577.3	1109	6205	179.7	402.2	3889.1	2154.6	1446.1	1543.8	2117.8	1337.2	2363	241.9	4690.9	5825.7	2581.4	2373	408.8	1092.4	6352.3	675.2	2213.1	686.2	2913	2884.8	2417.7	1050.7	1963.4	2031.7	2649.3	1149.7	4088.8	342.7	4214.6	5013.1	3323.1	5767.1	2089.2	1147.4	5222.8	3382.7	3416.4	4606.5	497.2	2880.8	612.9	3978.2	4609.8	756.2	303.9	3098.8	661.4	1089.1	820.8	3756.5	942.6	1633.2	612.9	140	1667.6	1787.9	134.7	4560.2	2058.5	2907.9	3581.9	3459.5	2184.9	1774.4	1579.3	623.1	275.3	3664.3	1308.8	3008	2967.5
FDEPTH	UT-UPHL-250411603140_seqkit_10000_trimmed.sorted	UT-UPHL-250411603140	seqkit	10000	2009.3	153.5	3944.6	638.2	144.7	2379.8	1628.7	2066.4	948.9	1012.5	133.1	1917.4	642.4	3716.5	2019.8	2772.3	610	3835.7	594.5	3422	3577.3	1109	6205	179.7	402.2	3889.1	2154.6	1446.1	1543.8	2117.8	1337.2	2363	241.9	4690.9	5825.7	2581.4	2373	408.8	1092.4	6352.3	675.2	2213.1	686.2	2913	2884.8	2417.7	1050.7	1963.4	2031.7	2649.3	1149.7	4088.8	342.7	4214.6	5013.1	3323.1	5767.1	2089.2	1147.4	5222.8	3382.7	3416.4	4606.5	497.2	2880.8	612.9	3978.2	4609.8	756.2	303.9	3098.8	661.4	1089.1	820.8	3756.5	942.6	1633.2	612.9	140	1667.6	1787.9	134.7	4560.2	2058.5	2907.9	3581.9	3459.5	2184.9	1774.4	1579.3	623.1	275.3	3664.3	1308.8	3008	2967.5
FDEPTH	UT-UPHL-250411603140_seqkit_1000_trimmed.sorted	UT-UPHL-250411603140	seqkit	1000	228	17.2	444.7	73	12.3	287.2	182.2	228.6	109.7	112.9	11.6	222.1	79.7	429.5	236.2	316	67.1	461.3	68.1	404.4	399.6	114	727.1	21.7	38.8	480.3	253.3	173.8	167.9	231.2	149.7	277.9	22.5	530.6	686	298.4	275.1	51.7	116.6	736.4	81.1	263.4	68.2	321.5	331	278.9	121.9	207.3	241.3	314.6	140.9	469.2	39.5	479.9	565.8	352.7	651.2	236.9	142.3	573	392.2	390.4	536.8	54.6	326.4	69.3	446.5	508.1	79.3	35.7	336.9	77.1	126.9	91.4	407.5	107.3	183.2	74	12.8	179.1	202.9	16.1	487.6	230.3	340.6	406.1	398.3	241.9	203.5	190.4	69.5	30.8	418.5	135.1	339.9	341.4
FDEPTH	UT-UPHL-250411603140_seqkit_100_trimmed.sorted	UT-UPHL-250411603140	seqkit	100	26.6	0.8	44.7	6.2	0.2	27.2	11.2	25.6	10.3	8	1.8	22.2	9.1	47	22.4	33.3	5.5	49.4	8	41.6	42	14.4	80.2	3.2	3.2	47.3	24.5	17.6	18.1	17.8	13	25.7	2.4	49.8	71.5	26.8	27.2	3	11.7	75.4	8.1	27.7	4.1	33.9	34.7	27.8	9.9	21.9	20.2	27.9	14.9	45.8	4.4	49.6	51.3	35.4	65.7	19.5	11.3	59.3	36.1	40.1	57.7	5.1	37.5	6.4	45.8	47	5.6	4	37.9	8	13.2	6.6	40.2	8	19.9	7.5	0.3	15.9	19.1	1.8	49.1	24.8	35.2	39.9	47.8	24.1	19.8	18.7	6.4	2.2	40	13.9	31.9	36.8
FDEPTH	UT-UPHL-250411603140_seqkit_10_trimmed.sorted	UT-UPHL-250411603140	seqkit	10	0.8	0	5.3	0.9	0	1.3	1.5	2.9	0.8	0	0	4.4	1.8	4	2.7	2.9	0	6.3	0.6	3.2	4.2	1.7	6.7	0.9	0.4	6.4	2.6	3.8	1.7	1.3	2.3	2.1	0	4.7	10.1	2	3	1.7	0.8	10.3	0.9	3.2	0.4	0.4	3.3	3	0.8	1.3	0.5	2.4	3.4	5.3	0.9	2.3	6.8	3.5	4.3	1.8	0.8	6.6	4.7	3.2	7.5	0.4	2.3	1.3	3.9	6.7	0.8	0.3	5	0.9	1.2	0.4	4.7	0.7	1.4	0.4	0	1.6	2.3	0	5.2	2.7	4.5	2.6	5.8	1.4	2.8	2.4	0.7	0.5	2	1.9	2.9	2.4
FDEPTH	UT-UPHL-250411603140_seqkit_200_trimmed.sorted	UT-UPHL-250411603140	seqkit	200	35	1.6	64.1	9.2	0.7	42	24	36.1	14.1	12.2	2.7	31.6	13.3	70.5	34	47.9	8.4	74.6	12.2	61.7	67.8	20.9	114	4.4	4.8	76.4	36.8	27.9	24.2	27.8	22	41.4	2.7	72.4	98.3	43.2	43.7	5.1	17	114.2	13.5	38.6	7.5	50.6	49.1	40	19.3	34.3	30	40.5	21	68.1	6.3	76.4	74.2	51.1	98	32.8	16.9	87.7	59.8	56.6	85.9	8.4	49.9	9.1	66.3	70	8.3	5.9	56.7	9.9	18.6	8.7	62.5	14.6	26	11.2	1.2	23.1	26.4	2.9	74.9	36.8	57.4	60.5	64.1	34.5	29	25.4	9.5	4.3	63.5	20.9	50.7	60.3
FDEPTH	UT-UPHL-250411603140_seqkit_300_trimmed.sorted	UT-UPHL-250411603140	seqkit	300	42.9	2.8	88	12.2	1.8	53.8	34.2	46.5	20.6	18.5	3	44.3	19.3	94.7	43.8	65.8	12.4	97	15.8	78.5	87.7	26.6	151	6.4	6.3	103.8	55.4	37	29	41.1	29.4	56.7	3.1	96.9	138	57.9	57.5	9.1	20.8	145.9	15.6	56.4	11.4	66.1	62.3	55.6	26.7	40.8	40.6	59.5	29.5	93.5	6.5	99.3	99.8	68.1	129	40.6	25.2	125.7	78.6	74.1	114.7	11.3	63.7	11.9	86.5	97.1	11.9	7.3	71.6	12.9	23.5	12.3	81.4	19.7	33.3	15.2	3.1	31.7	41.1	3.4	103.4	49.1	77.6	81	79.1	47	41.2	35	11.6	5.4	84.5	28.9	65.7	77.5
FDEPTH	UT-UPHL-250411603140_seqkit_30_trimmed.sorted	UT-UPHL-250411603140	seqkit	30	8.5	0.4	14.9	2.5	0.2	5.6	4.2	8.4	3.8	1.7	0	8.2	3.7	12.5	6.7	11.1	0.8	18.9	2.2	10.2	13	3.7	25.4	0.9	0.4	15.9	9.3	5.1	6.2	4.3	4.5	6.2	0.8	19.6	24.3	7	6.2	2.1	4.3	25.8	1.7	6.9	1.8	8.5	11	6.8	2.7	6.2	6.9	6.6	5.5	14.9	0.9	11.4	15.3	8.8	16.6	5.5	2	15	11.8	11.2	20	1.3	9.6	1.3	15.3	16.8	1.3	0.9	11	2	3.9	1.3	11.4	1.5	6.5	4.1	0	3.8	7.2	0	14.3	5.6	12.6	13.2	14.9	7.1	7.2	5	2	0.9	12.9	4.5	11.8	10.9
FDEPTH	UT-UPHL-250411603140_seqkit_400_trimmed.sorted	UT-UPHL-250411603140	seqkit	400	71.8	4.4	132.7	22.5	2.8	82.3	51.3	69.3	28.3	30.6	4.3	65	26	131.4	73.6	96.3	19.3	139.1	22.1	123.3	131.9	35.1	226	8.9	9.9	154.3	74.2	52	47.7	70.3	48.5	88.4	7	154	200.9	90.3	84.3	15	32.1	214.3	21.6	81.3	17.6	105.6	100.7	86.9	38.1	62.1	70.2	94.7	44	136.4	11.9	146.6	149.9	100.5	186.6	63.1	41.2	187.6	109.1	110	165.5	16.4	98.9	19.4	137.1	150.8	23.8	12.4	102.6	17.9	35	21	124.6	30.9	51.3	27.1	3.9	53.6	59.9	3.8	146.9	69.5	113.9	123.1	119.9	72	62.4	59.4	22.3	8.7	129.7	40.6	96.8	110.5
FDEPTH	UT-UPHL-250411603140_seqkit_5000_trimmed.sorted	UT-UPHL-250411603140	seqkit	5000	1161.2	84.3	2251.5	372.1	79	1358.1	938.7	1165.7	545.3	575.9	77.7	1098.7	373	2145	1131.9	1593.2	345.1	2238	343.2	1988.2	2014.8	625.1	3616.4	103	226.2	2260.5	1248.7	822.9	888	1189.9	750.1	1383.6	136.6	2657.8	3368.9	1453.5	1356.3	242.6	629.8	3668.1	379	1230.8	392	1671.6	1680.4	1375.7	623.6	1105.6	1182.9	1499.6	672.7	2347.6	197.9	2437.8	2859.5	1880.3	3293.9	1198.3	677.8	2979.7	1963.2	1976.7	2604.9	282.8	1668.9	348.5	2276.6	2625.1	432.5	175.7	1775.5	371.7	642.2	470.1	2143.1	545.8	942.3	350.3	81.7	931.6	1029.1	72.4	2636.7	1181.5	1693.5	2073.4	2014.5	1237.9	991	906.7	357.6	154.5	2078.6	730.2	1716.2	1714.9
FDEPTH	UT-UPHL-250411603140_seqkit_500_trimmed.sorted	UT-UPHL-250411603140	seqkit	500	106.3	9	211.8	36.7	5.3	141.1	87	112.2	48.7	54.6	6.5	112.7	47.7	219.1	123.5	165.8	33.2	233.5	33.7	202	202	57.5	368.7	12.2	18.5	241.4	131.8	82.5	90.8	112.5	77.3	145.1	11.5	270.5	343.3	147.6	137.7	24.8	56.4	371.1	38.1	124.6	32.8	173.8	166.5	137.6	64.6	103.3	114.7	153.5	69.9	238.6	20.9	242.9	257.8	163.8	324.2	115.9	70.4	293.7	187.8	191.3	263.2	27.1	163.9	34.7	221.2	258.3	44.4	20.5	171.8	30.7	59.4	43.5	201.8	52.8	90.5	38	4.9	89.8	98.9	5.6	242.8	115.5	174.6	205.8	196.1	115.8	96.1	93.5	32.4	12.2	208.3	72.5	172	175.3
FDEPTH	UT-UPHL-250411603140_seqkit_50_trimmed.sorted	UT-UPHL-250411603140	seqkit	50	14	0.4	20.7	2.9	0.2	11.4	5	12.9	6	4.1	0	11.6	5.4	22.2	13.3	14.7	2	27.6	4.1	19.6	23.3	5.3	38.5	0.9	1	24.6	11.4	8	8.1	7.5	7.1	12.5	1.2	28.6	36.4	13.2	11.2	2.4	5.5	40.8	3.7	14.3	2.7	16.2	15.9	15.7	3.9	9.9	11.2	11.3	9.6	24.5	2.7	26.6	26.1	19	30	9.2	3.3	29.9	19.1	21.2	28	2.4	16.9	2.5	21.9	25.7	2	1.2	19	3.7	6.2	1.6	21.5	3.5	12.2	5.6	0.3	5.7	9.8	0.3	22.6	13.3	19.1	21	26.3	10.9	12.7	9.6	2.9	0.9	23.3	7.8	16.1	18.9
FDEPTH	UT-UPHL-250411646667_bbnorm_10000_trimmed.sorted	UT-UPHL-250411646667	bbnorm	10000	3572	67.1	5708	576.6	77.5	2077.1	2963.7	3878.9	674.4	796	127.9	1557.4	1086	4133.9	3626	2786	444.5	3431.6	2404	4963.3	5315.2	462	6972.5	110.5	354.3	3188.5	5733.7	1135.5	2065.6	1513.1	795.7	2693.7	108.4	5265.1	6655.4	1848.2	3246.4	156.6	3291	6437.1	393.6	2515.4	841.5	4681.8	4234.6	2941.4	479.5	1742.4	2341.8	4336.4	933.3	5629.7	357.4	5167.8	1570.3	4435.9	6774.6	1483.9	854.1	6058.7	3785	4439.7	6810.2	184.2	2124	326.9	5191.6	5730.8	480.4	148.9	5016.4	511.8	1630.9	444.9	5670	1344.3	3192.6	846.2	101.6	1241.9	3986	145.5	6414.9	850.3	3610.4	4707.4	4898.7	2581.2	3331.9	2008.2	1813.5	245.5	5626	1370.7	5691.1	1450.7
FDEPTH	UT-UPHL-250411646667_bbnorm_1000_trimmed.sorted	UT-UPHL-250411646667	bbnorm	1000	558.9	52.4	622.2	578.7	69.3	588.6	639.5	611	481.7	556.2	127.4	637.5	562.4	662.5	441.9	577.2	368.5	642.9	473.9	656.7	683.6	457.9	778.9	110.2	354.3	632.7	617	514.4	513.3	570	420.5	576.3	108.6	592.6	676.3	616.2	573.7	152	603.2	685.6	388.7	645.7	453.1	633	626.6	631.1	480.5	581.9	622.1	612.1	534.5	576.8	144.2	564.7	396.5	456.7	669.7	626.8	554.8	642.8	551.9	512.8	699.7	183.5	610.2	310.5	692.5	623.9	476	149	534.2	463.4	570.2	381.7	655.3	158.9	586.4	550.7	93.5	529.4	602.4	143	637.3	439.5	628.2	480.7	537.8	538.1	535.9	508	575.2	245.8	606.2	551.3	677.4	513.1
FDEPTH	UT-UPHL-250411646667_bbnorm_100_trimmed.sorted	UT-UPHL-250411646667	bbnorm	100	54.9	38.6	57.7	75.5	48.1	54.3	65.8	55.2	45.8	61	57.1	66.3	50.7	63.6	45.5	65.5	43.6	64.9	49.4	72.2	80.3	70.5	100.6	53.1	56.3	56.2	62.7	57	45.5	51	38.1	56.3	71.5	59.5	67.6	61	61.6	65.5	54.6	67.6	45.1	55.9	45.8	56.6	52.7	60.2	59	66.2	56.6	63.4	51.9	47.5	50.9	44.9	38.6	45	72	60.5	55.8	69.4	56.1	50.5	70.8	59.5	68.9	36.6	65.8	57.2	62.2	54.9	46.8	50.4	57.2	40.9	65.3	30.2	55	52.1	50.3	59.8	53.5	31.4	60.3	52	60.4	55.1	47.7	49.1	60.5	45.5	63.8	54.4	63.3	58.8	63.6	58.3
FDEPTH	UT-UPHL-250411646667_bbnorm_10_trimmed.sorted	UT-UPHL-250411646667	bbnorm	10	4.7	2.6	4.5	6.5	4.7	4.7	6.2	3.5	3.8	6	4.4	6.6	5.3	5.7	4	8.1	5.8	6.4	3.5	8.3	5.2	4.6	5.8	4.1	4.7	5.1	6.4	4.9	3.4	4.1	2.1	7	6.3	6.8	5.6	4.5	4.5	5.7	4.5	5.7	4	4.4	3.4	4.2	5.5	5.4	6.8	5.1	4.3	5.2	4.8	4.5	5.3	4.2	2.5	4.6	4.8	6.1	3.1	5	2.8	1.4	4.2	6.8	8.3	2.4	6	3.7	3.2	2.2	4	3.7	3.2	3.5	3.6	5.1	6.9	6.7	5.3	4.9	5.2	3.8	5.1	4.1	6.1	3.5	4.5	6.3	5.5	6.8	4.5	6.2	4	4	5	6.3
FDEPTH	UT-UPHL-250411646667_bbnorm_200_trimmed.sorted	UT-UPHL-250411646667	bbnorm	200	110.8	42.7	126.7	143.6	54.7	117.4	111.2	113.6	102.4	121.9	108.1	132.8	105.9	124.9	96.5	116.9	85.5	114.5	87.6	132.2	131.2	139.9	172.7	102.4	117.4	113.8	130.2	115	106.3	107.2	68.9	110.3	107.9	120.7	136.6	127.3	116.7	115.1	114.8	136.1	101.9	128	97.1	114	122.2	116.5	131.6	125.4	124.8	122.1	102	107.2	89	100	85	91.5	134.3	132.8	121.2	118.4	102.8	109.7	136	102.7	110.1	72.5	120.5	119.1	124.4	100.2	98.8	109.2	114.4	81.8	124.5	43.2	119.3	116.5	69	117.1	115.1	57.1	120.4	96.7	130.4	98.6	100.9	93.6	105.8	111.2	113.4	116.9	112.2	108.8	137.8	107.6
FDEPTH	UT-UPHL-250411646667_bbnorm_300_trimmed.sorted	UT-UPHL-250411646667	bbnorm	300	152	44.2	172	212.1	55	178.6	193.1	177.6	145.5	181.5	121.9	192.9	167.6	186.6	129.4	173.2	116.1	175.2	142.3	198.7	202.7	194.2	231.5	109.1	161.5	187.7	173	138.8	144	183.9	123.3	157.5	108.1	177.3	219.5	196.5	167.3	150.7	172.8	205.1	136.9	186.4	148.9	177.5	185.1	184.5	196.2	182.9	196.1	190.9	152.9	165.8	114.6	162.6	122.9	145.3	197.2	184.1	178.1	189.6	159.4	162.2	216.6	165.3	187.6	114.1	196.4	170.5	176.7	105.7	155.5	149.3	159.1	112.6	173.7	47.9	169.5	173	72.8	153.9	172.2	89.4	189.7	131.4	174.2	135.7	163.8	149.5	158.7	158.9	172	174	187	156.8	202.8	165.6
FDEPTH	UT-UPHL-250411646667_bbnorm_30_trimmed.sorted	UT-UPHL-250411646667	bbnorm	30	12.9	12.1	15.3	19	18.1	19	19.7	15.4	15.4	17.5	19	16.7	14	20.6	16.2	18.5	14.7	16.2	13.7	29	15.9	24.3	26.6	11.1	19.7	17.7	17	21.2	19	17.2	7.9	16.4	24.2	15.7	17	19.3	13.5	18.5	17.9	19	8.6	14	11.7	22.7	15.9	16	18.2	22.5	16.8	20.5	18	20	14	13.5	11	9.3	14.7	16.8	13.2	16.8	13.8	16.2	20.3	14.6	19.5	9.2	23.4	20.3	15.7	15.4	12.6	13	13.9	10.9	18.2	10	15.3	24.1	12.8	17.4	14.9	8.4	16.9	16.5	18.3	18.8	15.7	15.9	17.5	17.9	16.8	20.1	13.7	13.9	18.9	15.5
FDEPTH	UT-UPHL-250411646667_bbnorm_400_trimmed.sorted	UT-UPHL-250411646667	bbnorm	400	209.6	46.3	248.8	272.8	59.6	215.7	256.5	232.3	189.4	212.8	123	247.2	231.3	259	180.3	229.7	152.7	241.9	184.6	256.7	275.7	277.6	309.7	109.8	233.1	261.2	231.9	210.8	210.3	208	152.9	219.2	108.3	234	272.5	247.7	237.6	150.8	243.8	264	177.4	267.6	192.7	254	256.9	251.1	252.4	252.1	261.4	261.5	218.3	216	117	231.4	161.9	195.3	263.4	250.9	231.9	270.5	218.1	211.4	268.1	181.3	228.7	139.3	251.7	236.9	235	116.6	213.2	207.9	247.3	161.1	253.2	70.1	221.9	231.4	80.6	237.2	244.2	117.9	253.6	172.6	245.6	183.9	223.9	198.9	217	202	230.4	217.8	239.3	231.6	266.7	219.1
FDEPTH	UT-UPHL-250411646667_bbnorm_5000_trimmed.sorted	UT-UPHL-250411646667	bbnorm	5000	2480.5	65.8	2895.3	577.2	83.9	2084.3	2830.4	2931.7	674.6	796.2	127.9	1558.1	1086.2	3258	2204.2	2539.9	445.2	2971.8	1961.5	3133.1	3243.9	461.4	3587.3	110.7	354.3	2869.1	2990.6	1135.7	2066.6	1514	805.3	2415.2	108.4	2840.3	3367.4	1846.7	2667.1	155.7	2677.5	3439.1	392.4	2515.8	843.4	2746.6	2993.8	2757	479.7	1743.2	2342.2	2994.7	933.7	2900.9	251	2751	1240.7	2347.2	3409.4	1485.2	853.8	3086.5	2531.6	2450.1	3353.5	184.4	2124.5	326.4	3418.2	2978	480.8	148.9	2594.9	511.9	1632.7	445.1	3091.3	743.3	2768.8	846.7	102.5	1243.8	2980.2	145.5	3283.1	759.8	3040.7	2410.6	2731.7	2217.5	2723.1	2011.9	1817.1	245.5	2823	1371.4	3122.5	1449.5
FDEPTH	UT-UPHL-250411646667_bbnorm_500_trimmed.sorted	UT-UPHL-250411646667	bbnorm	500	268.3	46.6	309.3	356	61.5	281.5	305.3	302.4	233.8	284.4	125	322.7	285.1	317.5	235	314.7	183.4	293.1	233.6	333.8	347.5	336.1	385.9	109.8	291.5	325.8	314.8	278.4	258.7	289	207.9	299	108.5	304.4	350.9	311.1	300.4	150.8	302.7	335.7	230.4	322	255.9	307.6	295.5	307.1	318.1	312.2	339.2	291.1	260.1	275.9	123	268.7	209.5	228.8	328	321.3	273.4	321.9	269.4	250.9	355.6	182.2	308.9	179	336.7	310.8	290	126.4	253.9	248.9	267.4	181.3	328.6	88.5	266.2	288.3	79.5	273.1	292.7	135.2	318.6	228.1	324.1	243	268.6	258.5	253.9	254.8	274.6	242.4	305.2	285.5	346.4	270.4
FDEPTH	UT-UPHL-250411646667_bbnorm_50_trimmed.sorted	UT-UPHL-250411646667	bbnorm	50	22.9	20.7	25.8	34.1	22.1	28.4	26.6	25.6	24.2	31.8	33.2	30.4	28.8	33.4	23	34.5	23.1	29.6	23.3	36.8	28.7	37.3	42	31	24.4	37.6	29.4	26	30.6	31.8	18.1	28.2	28.6	30.7	26.9	31.1	27.2	33.5	23.9	33.9	24	33.7	26.9	27.6	23.2	29.5	35.2	30.1	33.7	27.4	31.7	24.7	22.8	29.2	20.7	22	28.1	35.1	32.7	35.1	25.4	19.3	38.9	25.2	36.3	18.4	36.6	28.7	33.9	30.4	23	27.5	26.7	19	29.2	17.1	23.8	27.7	27.1	28.4	29.1	17.9	33.9	26.9	31.7	23.8	26.2	30.4	25.1	29.6	24.7	28.8	27.7	30.1	32.1	32.5
FDEPTH	UT-UPHL-250411646667_raw_all_trimmed.sorted	UT-UPHL-250411646667	raw	all	3575.2	67.7	8232.1	576.8	77.5	2077.8	2964.2	3879.1	674.7	796	129.9	1557.6	1087	4133.9	3668.8	2787	444.5	3431.6	2424.2	5017.4	5315.2	462.7	12740.4	110.5	354.5	3188.5	5997.2	1135.7	2065.6	1514.3	795.9	2694.1	108.4	5582.2	9973.8	1849.8	3246.9	157.8	3294.4	6932.3	393.6	2515.4	842.5	4751.2	4234.6	2942.8	481.8	1742.7	2342.5	4337.1	934.8	8534.9	392.9	5491.2	1570.3	4561.7	12864.9	1484.6	854.3	11684.7	3785	4441.4	13022.5	184.4	2126.2	327.2	5191.8	6174.3	480.4	148.9	6691	511.8	1632.3	445.3	5784.4	1353.2	3193.9	846.2	101.6	1241.9	3986.2	145.5	9356.2	914.5	3610.6	5529.2	5750.3	2582.4	3332.4	2009.6	1814.3	245.5	9303.4	1370.7	6780.3	1451.3
FDEPTH	UT-UPHL-250411646667_seqkit_10000_trimmed.sorted	UT-UPHL-250411646667	seqkit	10000	2741.8	48.5	6260.3	446.7	59.6	1588.6	2272.4	2956.3	514.5	614.1	98.9	1170.8	821.4	3138.2	2783.1	2104.4	336.1	2605.1	1816.3	3821.6	4031	345.5	9662.2	87.7	272.3	2421	4569.6	867	1566	1150.9	594.8	2052.9	81.7	4258.6	7602.7	1391.2	2480.1	123	2481.3	5281.4	287.7	1931.2	648.4	3594.4	3225	2272.6	355.6	1318.2	1759	3270.1	709	6490.2	304.8	4171.4	1198.6	3491.8	9790.1	1130.1	645.5	8880.1	2881.5	3367.8	9915.2	135.3	1604	253.3	3958.4	4696.8	361.2	107.9	5109.2	395.2	1258.8	339.1	4393.5	1023.1	2432.4	648.1	75.3	950.1	3013.8	116.5	7101.1	704.9	2722.2	4213.8	4374.3	1960.6	2530.4	1519	1383.5	175	7052.1	1043.4	5118.5	1092.5
FDEPTH	UT-UPHL-250411646667_seqkit_1000_trimmed.sorted	UT-UPHL-250411646667	seqkit	1000	259.1	6	625.7	48.4	8	164.2	210.4	311.5	52.2	63.8	10.3	118.9	85.2	326.7	269.8	205.8	30.7	246.8	192.8	397	411.1	29.1	945	11.1	27.1	240.9	449	89.6	149.4	118.6	72.6	213.9	9.9	426.7	762.2	135.1	249	10.9	255.4	509.2	29.1	191.3	67.9	352.5	329.2	230.4	33.1	139.6	172.8	321.2	63.1	658	26.1	439.7	120.1	370	988.2	115.2	61.6	896.5	293.1	331.5	984.3	9.7	161	24.7	416.6	452.6	35.8	9.4	515.1	45.4	131.3	33.8	448.3	102.5	242.3	78.1	6.5	88.9	301.4	14	696.3	71.6	256.4	421.9	458.9	200.5	262.4	144.1	144.3	18.4	672.8	95.9	514.6	111.3
FDEPTH	UT-UPHL-250411646667_seqkit_100_trimmed.sorted	UT-UPHL-250411646667	seqkit	100	23.2	1.5	60.5	4.6	0.4	16.9	24.5	34.1	6.8	6.2	0.9	12.1	8.9	34.1	24.8	19.5	3.4	19.9	20.8	38.6	37.7	3.3	95.8	1.6	2	25.1	45.4	8.8	16.7	12.2	6.8	21	0.3	42.2	83.9	17.1	22.6	1.1	24.8	46.5	1.4	20.4	8	36.3	38.1	20.5	2.8	12.7	13.8	33.9	9.6	65.6	4.5	43.4	13.5	37	102.1	14.8	4.7	90.4	29	30.2	90.4	2.2	15.7	2.2	39.3	42	5.2	1.5	50.1	3.6	14.9	4	47.4	10.6	28.8	10.1	0.4	10	24.9	1.6	68.3	6.8	25.1	41.4	44.6	19.4	23.4	15.9	14.7	2.2	62.3	10.7	51.9	10.5
FDEPTH	UT-UPHL-250411646667_seqkit_10_trimmed.sorted	UT-UPHL-250411646667	seqkit	10	1.4	0.5	7.2	0.4	0	0.8	1.6	4.1	1.1	0.4	0	0.6	1.3	3.7	3	1.2	0	2	3.5	6.4	5.8	0.8	9.6	0	0	2.6	4.2	0.4	2.7	1.8	0.2	2.4	0	3	7.5	2.1	2.1	0.2	3	3.5	0	2.1	0.8	4.8	4.3	1.8	0.4	1.5	2.5	2.9	1.6	3.7	0	3.7	0.3	3.4	7.4	3.1	1.1	10.2	2.9	3.6	7.2	0	0.6	0	3.5	5	0.4	0	6.4	0.5	2.3	0.3	4.7	0.6	1.6	1.9	0	1.9	1.7	0	7.6	0.6	2.4	3.8	3.3	2.2	1.9	3.1	0.4	0.9	5.1	0.3	5.4	0.5
FDEPTH	UT-UPHL-250411646667_seqkit_200_trimmed.sorted	UT-UPHL-250411646667	seqkit	200	34.8	1.5	92	6.5	0.7	30.5	34.1	48.3	9.4	11.3	2.1	16.9	16.7	48.6	35.1	29.8	5.1	34.6	34.2	64.9	59	4.5	147.3	1.6	2.6	38	66.9	15.2	23.7	18.1	10.1	30.9	1	68.1	125.3	21.1	35.9	1.7	35.8	72.2	2.2	27.6	10.2	52.7	57.2	31.4	5.9	18.9	21	49.5	12.8	96.5	5.2	64	18.2	59.4	149.4	24.8	7.8	132.3	43.5	45.1	146.7	2.2	21.6	3.2	57.7	66.4	6.3	1.5	78	5.3	19.9	6.6	70.9	16.2	43.4	14.2	1.2	13.3	39.4	1.6	97.6	8.6	41	61.9	66.9	30.6	35.7	21.9	22.9	3.1	94.7	15.6	77.6	17.6
FDEPTH	UT-UPHL-250411646667_seqkit_300_trimmed.sorted	UT-UPHL-250411646667	seqkit	300	47.9	1.5	120.9	8.2	0.7	37.3	42.4	67.6	11.9	13.2	2.1	21.2	20.9	66	47.6	39.9	6.8	47.1	42.4	85.3	83.7	5.9	198	1.6	2.8	56.8	91.7	17.9	29.8	23	13.6	43	1	91	158.8	27.1	46.4	2.2	54.6	98.1	3.3	37.3	12.6	71.6	71.1	42.8	7.1	28.1	28.8	64.7	13.8	128	7.1	85.6	23.6	80	198.1	32.2	12	173.3	60	60.7	191.7	3	29.1	4.8	76.1	90.1	9.3	1.8	108	7.3	23	7.2	94	21.4	53.6	16.2	2	18	51.5	1.6	136.6	12.9	55.6	85.4	86.4	43	46.9	29.5	33.5	3.5	124.5	20	98.6	20.5
FDEPTH	UT-UPHL-250411646667_seqkit_30_trimmed.sorted	UT-UPHL-250411646667	seqkit	30	4.1	1.5	21.7	1.3	0	5	8.6	10.5	2.8	2.2	0	3.5	3.5	9.1	8.1	5.1	1.3	3.8	7.8	12.4	10.5	0.8	26.2	0.4	0	8.1	12.9	2.2	7.4	4.5	1.4	5.7	0	10.5	24.1	6.2	3.4	0.2	6.2	14.9	0.4	6.3	2.5	13.9	14.6	5.7	0.9	3.8	3.3	10.3	3.4	21.6	1.1	11.1	3.2	10.4	27.8	7.1	1.9	30.9	11.9	9.4	27.7	0.8	3.6	0	12.4	13.8	1.1	0.8	16.5	0.9	4.3	1.6	16.3	4	5.9	3.1	0	3.4	8.8	0.3	20.8	2.3	8	12.4	12	5.2	5.4	5.5	3.5	0.9	16.6	3.1	18.8	2.7
FDEPTH	UT-UPHL-250411646667_seqkit_400_trimmed.sorted	UT-UPHL-250411646667	seqkit	400	69.7	2.2	183.3	14.2	1.2	48	69.8	97.5	17.5	20.2	2.9	33.9	25.3	96.1	78.3	59.9	8.6	73	63	123.4	128.5	9	283.3	1.6	5.2	80.8	136.4	27.9	49.1	33.1	20.5	64.5	3.6	136.5	233.6	43.4	71.4	2.6	73.5	148.2	5.7	58.3	19.2	108.5	110	62.8	11.9	44.9	44.2	100.8	20.5	195.7	9.7	127.5	34.8	121.9	296.4	41.7	18.2	263.4	89.5	88.5	285.1	3.7	46.9	6.2	119.1	138	12.4	3.1	161.7	12.5	38.9	11.1	137.9	31.7	75.5	28	2.9	29	87.8	2.5	199.6	17.3	81.5	124.7	139	57.9	70.7	41.8	47.9	5.2	182.8	28.9	154.7	28.5
FDEPTH	UT-UPHL-250411646667_seqkit_5000_trimmed.sorted	UT-UPHL-250411646667	seqkit	5000	1363.8	26.8	3108.7	233.1	35.7	829.5	1106.4	1513.8	253.1	304.9	50.8	582.6	425.5	1593.5	1400.9	1076.7	173.6	1300.1	916.9	1898.5	2019.6	161.5	4826.1	47.6	128.1	1209.1	2305.5	422.7	780.9	579.7	306.8	1026.5	41	2113.8	3775.8	696.2	1243.8	66.3	1250.3	2663.4	145.9	940.4	329.8	1821.6	1628.6	1128.4	175.3	664.3	854.6	1636.4	362.3	3207	158.9	2083.4	606.4	1756	4844	553	329.4	4464	1466.5	1669.4	4965.7	62.7	806.2	122.9	2019	2376.6	185.6	52.1	2559.2	210.9	635.8	162.2	2186.9	513.4	1231.2	339.2	40	484	1487.9	56.2	3591.7	350.2	1359.9	2112.6	2190.7	992.9	1252.8	765.3	690.3	87.9	3496.2	512.9	2533.6	553.5
FDEPTH	UT-UPHL-250411646667_seqkit_500_trimmed.sorted	UT-UPHL-250411646667	seqkit	500	125.3	2.7	308.3	25.6	3.2	83.2	106.7	166.5	31.4	32	3.8	56.7	43.4	158.2	133.4	98.6	14.8	118.4	97.7	192.7	213.4	14.8	473.7	4.6	11.3	129.7	221.6	42.8	73.2	57.3	37.2	99.8	4.3	218.6	371.8	67.7	119.9	6.1	123.4	251.8	13.3	93.2	33.6	175.6	171.5	108.8	16.8	71.3	84.8	164.3	32.5	331.1	14.9	220.8	58.9	191.1	488.9	63.1	32.2	440.6	144.9	159.2	491.1	5.9	81.1	12.4	196.8	222.3	19.8	5.4	255	24.3	67	18.1	230.4	50.9	120.5	41.5	4.4	44.6	148	7.1	334.9	29.5	130.7	209.2	237.3	97.7	124.5	70.4	77.5	8.2	318.1	46.9	254.8	53.7
FDEPTH	UT-UPHL-250411646667_seqkit_50_trimmed.sorted	UT-UPHL-250411646667	seqkit	50	10.1	1.5	30.5	2.5	0	9.3	12.4	17.6	4.7	2.6	0	5.5	5.3	16	13.1	8.2	1.3	10	12.1	18.7	15.3	1.2	46.1	1.1	0	11.8	22.7	4.6	10.9	7.1	3.2	9.7	0	17.7	40.2	10.2	5.5	0.7	9.8	24.2	0.8	11	4.8	19.7	22.3	10.6	1.3	8.1	8.1	16.2	4.5	31.7	2.4	23	6.1	17.6	52.6	9.8	3	48.7	17.4	14.4	45.9	0.8	6	0.4	21.1	22	2.1	1	24.5	1.3	6.9	1.6	25.9	5.5	11.8	5	0.4	5.8	12.6	0.8	30.1	3	14.6	20.8	20.4	12.6	11.4	8.7	6.6	2.2	32.4	5.4	28.4	5.7
FDEPTH	UT-UPHL-250411704548_bbnorm_10000_trimmed.sorted	UT-UPHL-250411704548	bbnorm	10000	3741	68.1	5682.4	2230.8	74.9	4029.7	3114.8	3271.4	215.9	1227	20.3	5545.6	226.7	6655.7	3004.4	5670	529.1	6179.8	721	6708	5654.2	1337.3	6827.9	259.2	174	6024.4	352.8	3883.4	1585	4784.8	1030.4	3525.6	136.6	5917.9	6572.5	3619.2	3420.1	434.1	395.3	6631.8	466.4	2085.7	263	4717.9	4871.8	4970.9	554.8	3659.8	2779.1	4881.7	905.6	5524.4	377.1	5483.9	1355.3	4879.2	6563.7	5062.6	1059.8	6073.5	2628.4	4136.6	6637.1	76.9	2001.2	1543.5	825	5869.7	537.1	1824.4	4965.9	314.2	403	2058.3	4690.4	1102.5	2724.1	147.6	70.6	1816.4	1925.6	28.1	6429.2	466.4	2700.9	5170.7	4711.4	4607.2	3072.2	3811.3	1273	914.9	5560	1793.3	5556.8	4692.7
FDEPTH	UT-UPHL-250411704548_bbnorm_1000_trimmed.sorted	UT-UPHL-250411704548	bbnorm	1000	572.3	56.1	593.1	716	84.8	603.9	603	609.1	216.3	609.1	18.3	652.5	214.7	656	394.8	618.1	416.9	652.4	124.2	730.4	669.8	669.2	749.3	258	175.2	637.7	349.6	660	525.2	583.3	415.7	586.5	136.6	623.1	657.6	665.4	568.6	437.8	395.3	711.8	450.2	638.5	265.9	637.6	618.2	655.4	556.3	647	669.4	642.1	520	591	196.6	562.8	418.2	505.1	690.2	672.6	549.6	621.2	550.2	527.2	695.9	77.5	579.5	486.1	580.1	614.7	403.2	680.6	537.9	303.3	407.9	509.8	631.6	152.5	610.7	153.9	81.7	560.4	607.8	27.7	654.6	405.3	627.8	507.2	544.5	531.9	542	548.6	575.3	595.3	603.7	554.5	676.3	559.2
FDEPTH	UT-UPHL-250411704548_bbnorm_100_trimmed.sorted	UT-UPHL-250411704548	bbnorm	100	55.6	38.1	63	75.9	55.5	53.8	67.8	65.4	47.6	64.7	18.3	65.9	51.2	70	34.6	61	43	54	33.6	84.7	63.9	64.2	86.4	59.4	50.2	52.9	58.3	65.3	50.4	52.6	45.7	58.4	60.6	56	72.4	64.6	50.9	58.4	58.2	64.7	48.3	61.8	46.6	56.2	54.5	64.6	63.8	58.3	63.3	58.1	53.6	61.2	43.8	58.8	46.1	52.7	65.6	62.6	55.1	60.6	64.7	53.1	73	60.2	51.2	54.8	55.8	56.5	51.5	61.7	55.8	55.6	59.4	45.4	60.8	25.8	54.2	51.4	51.5	54.4	53	20	63	38	52.8	40.1	57.6	63.9	48.5	53.3	60.8	59.8	54.6	55	71.2	58.3
FDEPTH	UT-UPHL-250411704548_bbnorm_10_trimmed.sorted	UT-UPHL-250411704548	bbnorm	10	5.6	6.8	2.8	8	7.5	5.9	5.4	5.8	3.4	6.8	7.8	5.7	4.3	6.2	4	3.1	3.9	6.2	2.4	6.7	8.2	7.2	6.3	6.7	4.2	5.2	6.1	3.5	5.1	7.2	3.4	1.6	6.6	3.9	8	4.9	2.6	6	3.7	8.4	3.3	6.7	6.1	6.2	4.4	7.4	2.9	7.8	5.3	5.9	6.1	6.2	5.6	1.9	5.3	4.4	3.9	3.9	7	1.9	4.4	7.3	5.9	5	4.2	5.4	3.7	8	4.8	7.6	4	3.9	3	4.5	4.8	2.9	4.6	5.3	5.3	5	7	2.6	4.8	3.5	4	5.6	3.1	4.3	2.7	6.7	4.5	6.9	7.3	5	5.9	5.5
FDEPTH	UT-UPHL-250411704548_bbnorm_200_trimmed.sorted	UT-UPHL-250411704548	bbnorm	200	118.5	42.7	119.3	140.4	67.3	116.5	134.9	126.3	89.8	116.4	18.3	129.8	88.7	130	80.8	124.8	91.7	122.2	61.3	159.8	128.7	137.7	159.5	103.9	100.6	122.8	111.4	118.3	116.3	119.3	75.9	120.2	118.1	105.6	133.3	121.7	110.3	115.6	104.6	126.2	99.5	136.3	93.3	114.3	119.7	124.6	120.4	122.1	123.5	122.4	111.5	111.5	87.8	109.9	80.4	98.7	137	123.4	108	124.4	99.9	106.1	142.7	76.7	126.6	91.4	114.9	116.8	97.3	130.8	100.1	105.1	90	101.3	130.4	41.5	113.5	99.2	64.9	120.1	132.3	21	123.4	87.4	117.9	101.8	107.6	109.5	95.7	116.5	104.1	136.6	121.2	105	132	112.3
FDEPTH	UT-UPHL-250411704548_bbnorm_300_trimmed.sorted	UT-UPHL-250411704548	bbnorm	300	163.6	45.5	176	223.7	70.8	191.7	185.1	163.6	139.2	179.9	18.3	196.9	138.8	200.1	116.1	176.1	136.1	182.3	65.8	229.2	183.9	201.7	233.2	159.7	145.9	169.7	173.5	185.4	160.7	176.4	114.3	169.9	135.3	177.6	204.8	176.3	159.8	185.7	158.6	200.6	158.4	205.4	128.1	190.9	184.3	184.6	181.8	179.6	202.5	172	173.7	176.6	139.3	157.7	134	139.3	187.8	184.9	160.3	183.5	156.9	168.4	209.9	77.1	169.8	131.4	192.9	184.6	155.2	187.7	164.9	171.9	145.5	152.4	204.7	65.6	186.5	130.9	68.7	164.1	177.1	21.7	191.3	137	188.2	139.9	143.3	162.7	154.5	156.3	168.2	180.9	171.1	169.5	208.8	169.8
FDEPTH	UT-UPHL-250411704548_bbnorm_30_trimmed.sorted	UT-UPHL-250411704548	bbnorm	30	16.1	16.2	10.7	21.2	11.8	12.4	17.7	20.4	9.7	20.3	18	24.8	15.8	23.5	10	13.3	14.1	16.1	9.4	27.2	23.8	20.8	31.2	16.3	13.9	13.1	15.6	18.7	13.9	15.4	7.7	14.9	15.3	15.2	17.1	17.3	20.4	17	19.7	16.6	12.5	24.8	13.8	19.9	15.4	20.5	13.6	16.5	19.2	20.8	15.2	16.6	13.3	13.7	15.2	13.3	19.8	16.2	17.1	17.8	17.1	15.6	22.6	18.1	18.1	16.6	18.8	15.8	11	22	14	16.6	15.7	12.6	18.5	14.9	20.9	12.5	15	15.3	19.1	10.4	14.8	16	18.5	16.4	14.4	16.5	13.2	16.6	17	21.4	18	17.6	17.8	18.5
FDEPTH	UT-UPHL-250411704548_bbnorm_400_trimmed.sorted	UT-UPHL-250411704548	bbnorm	400	224.4	47	251.3	279.4	72.5	239.4	251.6	238.7	173.7	255.9	18.3	284.7	187.1	254.7	152.5	251.8	173.4	259.5	75.1	319	260.3	279.4	307.8	218.8	174.2	242.5	210.7	260.4	225	225.2	147.1	213.5	136.1	237.5	267.5	247.3	227.3	241.1	214.2	276.5	208.5	278.3	168.3	236.9	248.7	262.2	251.9	276.2	254.8	265.2	214.7	233.5	169.2	231	190.2	196.1	286.3	260.1	223.4	252.6	208.2	221.8	276.7	77.1	231.6	186.3	253.9	256.4	200.4	274.4	200.3	228.4	184.2	195.2	246.3	67.5	238.8	142.2	72.8	235	238.2	25.7	257.7	169	250	209.4	211.3	210.8	206.2	212.4	217.9	268.1	241.3	230.3	287.6	218.4
FDEPTH	UT-UPHL-250411704548_bbnorm_5000_trimmed.sorted	UT-UPHL-250411704548	bbnorm	5000	2516.6	66.9	2925.1	2232.6	74.9	2894.7	2920	2910	216.5	1227.1	20.3	3264.1	225.2	3329.5	1792.8	2843	528.9	3080.4	400.1	3431.7	3146.5	1336.8	3503.9	259.2	174	3057.9	353	3120.6	1578.9	3059.5	954	2578.5	135.6	3111.4	3259.4	3101.5	2655.3	434.1	393.9	3398.1	461.7	2086.9	263.4	2733.2	2951.4	3001	554.8	2947.8	2732.4	2941	905.6	2775.8	279.5	2775	898.3	2488.5	3325.7	3158	1061	3070.2	2444.5	2572.2	3361.7	76.9	2001.2	1544.1	814	2955.7	537.5	1826.1	2625.2	313.5	403.2	2055.6	3102.2	723.7	2552.2	147.8	70.6	1818.2	1928.1	28.1	3242.5	441.8	2703.7	2588.6	2701.3	2774.5	2401.3	2605.6	1245.4	914.3	2852.1	1797.8	3028.9	2397.2
FDEPTH	UT-UPHL-250411704548_bbnorm_500_trimmed.sorted	UT-UPHL-250411704548	bbnorm	500	279.5	49.2	301.7	352	79.4	296.3	315.5	293.9	211.4	321.3	18.3	335.4	209.1	336.6	200.8	319.7	210.5	300.1	81.2	367	299.8	345.5	382.5	255.9	174.9	313.4	278.3	314.6	277.8	312.9	191.6	280.5	136.5	291	328.1	313.7	269.9	305.9	267.6	352.1	252.1	342.7	202.2	332.9	315.8	321.6	319.3	323.2	326.2	301.4	282.7	301	176.2	276.8	212.8	240.9	334.8	320.3	283.5	307.2	274.7	267.4	373.4	77.2	290.1	232.7	307.8	302.1	260.5	323.4	263.5	260.6	250.5	261	327	83.6	318.5	149.5	75	282.8	304.9	26.7	332.1	215	317.2	245.9	261.7	283.5	261	277.1	274.8	309.8	297.5	285.6	360.4	273.2
FDEPTH	UT-UPHL-250411704548_bbnorm_50_trimmed.sorted	UT-UPHL-250411704548	bbnorm	50	27	19.6	23.6	34.3	26.3	30	36.7	30.8	22.9	36.2	18.3	36.5	18.2	37	16.9	23.9	19.5	25.4	18.5	43.4	30.3	28.6	44.8	26.2	29.4	24.2	19.5	29.8	29.4	25.2	15.6	27.4	30.9	33.5	30.5	30.3	28.7	33	28.6	27.1	27.7	32.1	20.6	31.1	30.6	38	30.4	29.2	37.9	28.7	30	25.3	29	28.8	21.1	25.3	35.3	29.7	32.9	28.4	23.9	24.8	37.8	26.6	33.4	25	32.7	30.3	26	33.8	23.4	29.2	21.4	24.8	32.5	16	23.1	25.7	24.4	30.9	29.9	16.9	28.7	21	31.4	27	30.1	28.2	21.6	25.8	26.7	33.1	30.8	25.9	29.9	28.6
FDEPTH	UT-UPHL-250411704548_raw_all_trimmed.sorted	UT-UPHL-250411704548	raw	all	3740.8	69	8323.6	2231.9	74.9	4029.8	3115.4	3271.6	215.9	1227.2	22.3	5577.3	227	9358.8	3008.1	8763.1	529.1	7875.8	882	8335.4	5671.8	1337.6	11183.4	259.4	174	8508.2	352.8	3883.9	1585	4785	1030.5	3525.6	137.6	13605.2	10726.7	3621.3	3420.9	434.1	402	10429.9	466.4	2085.7	263.3	4894.5	4872.1	4990.7	555.8	3659.8	2780	4895.1	905.8	9718.7	439.4	8414.4	1545.2	6534.7	11301.3	5067.8	1059.8	11023.7	2628.5	4136.8	11086.6	76.9	2001.2	1543.8	836.9	11525.7	537.1	1824.4	5217.1	314.2	405	2058.7	4690.4	1103.5	2724.6	148	70.6	1816.4	1925.6	28.1	8403.8	481.7	2700.9	6882.7	5563.1	4650.2	3116	3811.3	1273.3	915.7	8354.2	1793.5	6821.8	5407.6
FDEPTH	UT-UPHL-250411704548_seqkit_10000_trimmed.sorted	UT-UPHL-250411704548	seqkit	10000	2408.6	44.7	5316.2	1419.1	52.7	2567.5	2003.5	2122.8	139.7	785.7	13.2	3550.6	142.8	5954.4	1946.6	5616.4	337.3	5045.1	566.2	5305.2	3640.4	846.1	7171.5	163.3	114.3	5475.1	230.2	2506.3	1005.7	3053.4	661.3	2280.4	83.5	8722.7	6889.9	2285.8	2185.9	282.8	258.4	6685.8	313.9	1340	166.6	3143.5	3105.7	3201.5	359.8	2368.2	1795.7	3146.3	582.2	6227.1	290.1	5366.5	983.6	4150.4	7186.1	3208.6	683.6	7001.6	1693.5	2645.2	7137.8	52.7	1287	976.9	514.8	7379.6	354.6	1168.2	3325.9	205.2	259.4	1323.4	3006.3	705.7	1764	100.8	65.4	1199.9	1240.9	18.4	5435.4	304	1707.9	4399.3	3567.2	2987	2001.2	2499.6	883	608	5330.5	1156.5	4412.7	3479.9
FDEPTH	UT-UPHL-250411704548_seqkit_1000_trimmed.sorted	UT-UPHL-250411704548	seqkit	1000	239.4	4.8	528.3	140.3	4.4	251.4	187.8	216.4	13	76.7	1.3	335	17.6	588.2	209.5	537.1	37.2	522.9	60.2	516.8	377.8	94.1	714.2	17.9	10.6	538.4	21.8	256.9	95.4	295.7	72.1	239.6	11	869.1	675.9	240.4	200.9	30.7	19.8	700.4	34.3	142.4	16.1	307.2	313.2	317.6	32.8	233.9	179.6	315.2	77.3	610.7	22.4	512.8	93.2	436.5	695.1	324	64.2	675.1	175.4	273	724.4	4.1	113.1	93.5	51.4	767	34.6	113.4	322.4	19.2	26.1	126.7	295.4	69.9	177.1	13.4	8.3	130	119.3	2.8	518.7	31.8	170.6	439	363.8	314.5	189.9	248	90.8	68.3	549.1	126.6	447.6	364.6
FDEPTH	UT-UPHL-250411704548_seqkit_100_trimmed.sorted	UT-UPHL-250411704548	seqkit	100	24.7	0.3	59.6	14.5	0.4	32.6	17	19.4	2	8.4	0	30.9	0.9	64.5	21.6	53.7	5.5	47.4	4.7	41.5	40.8	9	73.4	1.7	0.9	63	1.4	23.9	9.5	27.2	5.7	23.9	1.3	83.9	71.8	25	20.5	1.9	0.3	75.3	3.3	15.5	3.1	32.5	36.5	25.9	4.6	21.1	18.5	28.1	8.6	55.1	3.8	51.8	8.1	47.4	74.7	32	6.2	69.4	15.2	23.9	68.1	0.4	8.8	8.6	3.6	84.9	4.2	14	32.6	4	2.5	8.5	28.9	7.6	15.8	0.4	1.1	13.5	11.8	0	53.1	5.9	13.6	39.2	40.9	37.6	23.3	23.2	9	9.5	53.7	12.7	43.8	44.1
FDEPTH	UT-UPHL-250411704548_seqkit_10_trimmed.sorted	UT-UPHL-250411704548	seqkit	10	1.7	0	8.7	1.7	0	4.7	0	0.4	0.4	0.4	0	2.4	0	7	0.8	8.2	1.3	3	0	3.8	5.5	0	8.7	0	0	7.4	0	2.1	1.9	2.6	1.2	1.7	0	8.6	3.4	2.8	1.2	0.4	0	5.9	1.1	0.4	0	2.4	4.6	3	0.3	2.8	2	6.7	0.6	7.5	0	5.5	1.9	6.8	4.1	4.9	0.4	9.1	1.1	1.2	5.5	0	1.1	0.8	0	7.1	0	0.7	3.2	0.9	0.4	0.7	2.1	0.4	2.9	0	0	1.4	0.8	0	5.6	0	1.7	5.6	3.8	3.2	3.9	2.1	0.8	1.2	6.1	2.3	2.3	4.3
FDEPTH	UT-UPHL-250411704548_seqkit_200_trimmed.sorted	UT-UPHL-250411704548	seqkit	200	36.8	0.8	87	20.2	0.9	43.6	23.8	28.7	2.8	11.6	0	42.6	0.9	98.7	31.7	80.4	8.1	73.3	8.5	70.5	60.2	15.8	106.2	2.1	1.2	94	2.1	36.4	14	40.3	10.2	33.6	2	127.8	101.7	39.4	30.8	3.9	1.3	110.8	3.7	23.8	4.6	47.9	52.6	44.2	7.1	33.3	27.8	43.4	13.2	86.9	4.8	80.2	13.2	70	105	45.5	9.7	104.4	23.2	36.4	104.9	0.4	15.1	12.1	4.5	119.7	6.2	20.2	47.3	5.4	5.3	15.7	40.9	10.2	26.7	1.5	1.1	18.8	17.8	0	76.9	6.6	20.6	58.3	59	55.5	33.8	33.7	13.3	11.8	75.2	18.9	65.4	64.1
FDEPTH	UT-UPHL-250411704548_seqkit_300_trimmed.sorted	UT-UPHL-250411704548	seqkit	300	47.1	0.8	111.2	24.8	1.2	52.9	35.6	39	4	12.7	0	63.5	2.2	123.5	42.9	107.9	8.6	101.1	13.5	97.1	80.3	19.6	141	3.3	1.9	119.3	2.5	46.9	19.7	52.1	14.6	44.3	2.8	169.3	132.1	50	40.4	5.1	1.8	145.1	6	31.9	5.4	62.2	71	61.8	8.5	43.1	39.3	58.1	17.4	118.6	6.3	103.9	18.1	91.8	143.5	65.2	13.6	137.5	33.7	49.4	145.9	0.4	19.2	16.1	9.4	165.6	7.9	26.9	63	6.2	6	21.3	57	13	39.1	1.9	2	26.6	25.4	0	104.1	7.9	28.9	81.9	76.9	69	42.1	47.1	16.9	15.4	103.3	23.6	90	82.7
FDEPTH	UT-UPHL-250411704548_seqkit_30_trimmed.sorted	UT-UPHL-250411704548	seqkit	30	5.2	0.1	20.8	5.3	0	11.4	3.7	5.3	0.4	3.7	0	7.6	0	17.8	3.9	20.9	3.3	15.6	0.5	12.9	12.9	2.9	24.5	0	0.4	21.8	0.3	7.3	3.1	7.8	1.9	8.2	0.4	24.8	15.8	6.2	6.6	0.7	0	25	1.1	4.4	0.8	5	11.4	8.5	0.7	6.2	5.3	11.7	2.6	16.4	0.7	15.2	3.3	14.6	21.3	12.3	1.1	22.4	5.2	4.7	20	0	3.9	2.3	0.4	20.8	1.5	2.8	9.9	0.9	0.8	3.4	9.3	3.1	4.8	0.4	0.2	4.5	2.5	0	15.9	0.8	4.4	14	11.4	11.2	9.8	7.6	2.8	4.8	16.7	4	11.1	13.4
FDEPTH	UT-UPHL-250411704548_seqkit_400_trimmed.sorted	UT-UPHL-250411704548	seqkit	400	76.3	1.3	160.7	38.6	1.6	71.6	54.3	61.2	5.4	20.1	0	106.1	3	192.9	60.9	164.7	11.5	152	19.3	153.1	117.5	26.1	202.4	5.3	3	176.1	4.1	71.9	28.3	79.9	21.5	66.3	3.3	258.1	201.4	75.1	53.4	8.3	3.1	212.2	9	42.6	7.3	86.3	104.1	98.5	10.3	67.3	54.8	88	24.9	178.8	9	145.6	27.1	132.2	208.2	94.3	19.7	202	54.1	78.8	212.2	1.3	30.8	25.3	15.9	241.3	11.1	35.2	90.3	7.8	8.8	34.7	82.7	19.1	56.5	2.7	2	39.6	35.3	0	158	9.5	46.7	131.7	117.8	104.2	59.7	74.8	27.3	21.6	177.2	40	131.9	118.8
FDEPTH	UT-UPHL-250411704548_seqkit_5000_trimmed.sorted	UT-UPHL-250411704548	seqkit	5000	1217.6	20	2668.6	713.4	39.4	1286.9	988	1062.4	68.8	390	5.4	1754.6	75	3002.3	974.7	2805.7	169.1	2557.1	293.1	2662.1	1856.1	417.1	3602.8	76.1	58.6	2796	115	1267.7	503.5	1519.7	340.3	1146.5	47	4413.2	3490.5	1157	1058.2	147	121.1	3362.1	149.3	660	83.5	1557.1	1550.2	1622.1	175.5	1214.7	914.3	1581.1	305.3	3120.6	143.5	2723.9	499	2083.5	3538.3	1633.5	338.2	3515.5	851.6	1338	3593.4	19.8	638.9	489.4	247.5	3696.7	184.6	572.7	1658.1	106.2	140.1	677.4	1507	354.7	878.8	52.7	37.9	613	606.3	11.1	2735.8	193.9	832.5	2194.8	1784.7	1500.6	984	1253.9	437.2	316.1	2695.9	585.9	2233.9	1744.6
FDEPTH	UT-UPHL-250411704548_seqkit_500_trimmed.sorted	UT-UPHL-250411704548	seqkit	500	122.5	2.2	266.3	73.8	2.3	132.4	93.1	108.2	8.2	35.8	0	170.4	8.7	307.3	99.1	272.2	19.9	253.7	31.5	265.6	178.6	43.7	350.6	9	5	276.7	10.1	118.7	49.2	138.7	35.2	112.6	3.7	437.2	339.3	125.6	93.7	15.2	9.6	352.8	15	71.9	10.8	147.9	162.1	160.4	17.1	108.2	92.4	154.6	38.8	300.3	11.7	236.4	46.3	217.2	341.7	164.6	33.1	338.5	84.1	133.7	369.8	2.1	58.1	44.1	25.7	380.9	17.5	58.1	159.7	11.3	13	61.9	137.8	35.1	92	6.6	4.9	64.4	58.6	0.4	263.4	15.3	87.6	213.8	188.9	168.4	94.6	123.7	41.1	36.1	286.8	67.9	225.9	191
FDEPTH	UT-UPHL-250411704548_seqkit_50_trimmed.sorted	UT-UPHL-250411704548	seqkit	50	12.4	0.3	32	8.9	0	16.7	6.8	8.1	1.2	4.5	0	14.8	0	33.3	7.9	29.7	3.6	24.1	1.6	19.6	19.3	4.8	38.7	0.9	0.4	31.6	0.3	13	6.4	13.7	2.6	13.7	0.8	40.1	32.7	10.3	11.9	1.1	0.3	38.9	1.7	8.1	1.6	14.5	21.2	13.2	2.2	10	9.9	16.3	3.7	26.8	2.8	24.2	3.6	20.1	34	16.4	2.1	34.8	8.8	10.1	31.9	0	6.2	4.4	1.6	43.4	1.5	8.2	17	0.9	1.1	5.3	15.2	5.6	7	0.4	0.4	7.3	4.1	0	26.8	1.9	7.1	19.8	18.9	18.5	12.8	12.5	5.2	8.6	29.2	5.8	19.6	21.2
FDEPTH	UT-UPHL-250411716704_bbnorm_10000_trimmed.sorted	UT-UPHL-250411716704	bbnorm	10000	2405	152.7	4171.7	2734.7	244	4235	1818.6	1781	1885.3	897.9	179.1	2912.1	1665.2	6609	2093.4	4906.7	1480.8	5660.3	1741.9	4857.6	3989.3	2156.5	6351.3	1223.1	1431.5	5889	3105.5	2901.9	2098.6	4277.1	2233.6	4176.8	321.6	5587.8	6560.6	4529.7	2975.5	1442.8	2294.3	6605	1047.8	2708.1	1105.2	2703.4	3489.7	2545.7	1256.5	2458.2	2607.5	2722.3	1390.9	4219	147.8	5122.7	5194.9	4306.4	6595.5	2795.7	1332.8	4643	5406.3	3157.8	6271.8	1936.5	3729.9	1025.4	2055.8	5680.7	1176	2723.9	3872.3	2369.4	1562.5	2251.8	3962.7	1053.5	2003.4	1598.2	208.3	1312.9	3558.2	164.9	5662.8	1975.4	4502.5	3967.5	4312.8	3903.7	2789.1	2268.7	2218.6	744.9	3999.6	1495.9	3264.1	3745.2
FDEPTH	UT-UPHL-250411716704_bbnorm_1000_trimmed.sorted	UT-UPHL-250411716704	bbnorm	1000	560.2	142.6	589.8	727.6	213.4	591.9	592.3	575.8	532.9	536.8	172.4	649.8	584.4	637.1	386.2	549.2	374.1	529.4	390.7	635.8	697.3	677.1	740.4	564.4	584.2	610.6	494.3	563	489.5	562.9	387.8	498.5	321	587.7	672.4	645.1	556.8	599.3	575.6	662.8	398.8	626.3	473.8	608.9	599.9	625.7	648.2	587.5	633.2	605.5	508.5	564	71.2	525.1	560.5	410.6	647.7	669.4	550.4	621.6	543.4	499.8	709.7	583	570.4	423.5	629.9	594.9	525.7	639.6	461.1	597.4	445	467.8	604.2	236.4	554.4	612.2	190.7	483.4	623.6	162.6	602.8	468.4	597.7	450.4	553.6	509.9	465.7	472	546.8	573	589	558.1	662.8	553.4
FDEPTH	UT-UPHL-250411716704_bbnorm_100_trimmed.sorted	UT-UPHL-250411716704	bbnorm	100	49.2	45.3	54.2	72.8	45	52	59.2	60.1	46	52.1	59.8	66.6	67.4	63.7	38.9	55.1	35	55.6	42.3	73	66.4	69.4	75	60.5	60.9	54.5	48.2	62.4	55.5	56.1	38	52	52.9	53.2	58.2	69	56.5	60.5	54.8	61	38	60.5	59.5	67.5	61.2	51.5	63.6	61.8	64.5	65.3	50.6	62.4	31.2	42.7	63	42.6	68.1	69.9	53.7	52.1	55.1	45	66.7	61.9	58.1	47	60.8	63.8	55.9	68.1	37.2	48.1	44.3	49.4	53.7	46.3	58.5	63.6	43.9	52.3	57.7	38.1	67.6	51.5	54.5	48.5	55.2	48.6	45.9	49.4	57.9	63.6	57.7	60	68.3	57
FDEPTH	UT-UPHL-250411716704_bbnorm_10_trimmed.sorted	UT-UPHL-250411716704	bbnorm	10	3.5	3.3	5.9	8.7	6	4.5	5.4	6.4	5.2	6.8	6.5	5.1	7.4	8.4	2.4	3.1	3.5	7	1.9	7.3	4.5	3.2	5.9	6.9	6.5	3.8	5.2	7.2	2.7	7.4	1.7	4.9	6.1	3.9	8.6	5.4	2.5	5.3	5.4	7.3	3.5	6.4	7.8	6.5	5.4	5.1	4.7	6.3	5.6	5.9	3.9	5.7	2	2.2	6.1	4.7	7.9	9.2	3.8	4.9	3	3	7.6	5.6	5.4	3	8.6	4.5	5.5	8.7	6.9	7.3	4.3	4.8	3.8	3.4	4.7	7.2	5	5.6	5.3	4.2	6.8	3.2	5.3	5.5	4.7	4.3	2.5	4.7	3.8	5.7	4.5	5.9	6.2	5.7
FDEPTH	UT-UPHL-250411716704_bbnorm_200_trimmed.sorted	UT-UPHL-250411716704	bbnorm	200	96.7	99.2	114.7	146.2	76.4	122.6	114.7	114.7	101.4	122.6	113.5	120.3	117.4	123.9	77.8	95.1	64.8	100.4	76.6	136.9	130.3	143.6	147.6	111	117.9	116.6	99.3	108.1	101.6	113.6	71.6	110.8	108.8	115	131.5	112.3	112.5	128.5	110.9	121.6	84.2	118.9	108.6	114.2	126.3	124.4	129.9	120.1	113.9	120.5	106.8	117.2	46.1	94.4	131.7	81.6	133.8	128.5	104.9	119.9	98.7	106.1	132.9	111.7	109.1	77.8	125.5	121.9	107.3	119.9	80.1	113	91.7	93.9	116.8	81.5	118.3	132.1	97.9	103.4	124.2	75.3	129	94.5	109.5	96.8	120.9	103.4	97.2	98	112.8	128.3	130.6	117.5	136.9	99.9
FDEPTH	UT-UPHL-250411716704_bbnorm_300_trimmed.sorted	UT-UPHL-250411716704	bbnorm	300	173.1	129.2	171.2	206.8	130.6	176	186.9	170.6	162.4	176.2	167.6	175.9	154.7	172.7	112.7	167.3	112	156.5	118.6	218.9	197.8	203.8	223.6	159.2	182.7	187.9	150.5	165.5	160	172	114.7	157.4	174.9	173.6	190.9	189.1	161.2	202.2	173.4	195.2	135.7	189.7	155	194.2	175	182.6	194.3	175.2	208.5	171.4	162.1	165.2	47.9	154.1	171.9	122.3	210.2	187.1	166.8	173.4	156.2	151.2	217.8	183.5	186.3	134.1	194.9	170.1	154.8	193.8	140	161.4	123.6	131.8	173.6	119.3	159.7	189.6	145.9	148.8	190.4	112.5	177.3	143.5	179.1	135.7	154.8	161.5	134.3	141.2	157.1	187.8	190.3	171.9	199	171.8
FDEPTH	UT-UPHL-250411716704_bbnorm_30_trimmed.sorted	UT-UPHL-250411716704	bbnorm	30	16	11.4	18.5	23.5	17.3	23.7	18.8	19	15.1	15.7	20.2	20.7	11.9	15	9.7	13.1	10.8	15.1	11.8	25.5	15.1	21.5	28.7	18.7	12.3	14.1	14	11.6	18.7	18.5	11.3	13.4	16.1	12.3	20.5	17	15.6	22.3	14.9	18.8	10.9	17.7	15.6	17.9	16.8	23	17.1	17.2	16.6	22.6	17.5	16.6	8.4	9.9	17.5	10.5	17.2	18.5	12.4	18.8	12.2	14	15.5	15.9	19.3	9.1	20.4	16.9	14.4	20.9	13	14	15.2	8.4	16.2	14.4	17.8	21.9	11.7	14.7	14.5	11.5	18.7	20.1	13.7	15.1	16.7	13.7	13.7	11.5	16.2	18.3	18	17.5	19.8	17.5
FDEPTH	UT-UPHL-250411716704_bbnorm_400_trimmed.sorted	UT-UPHL-250411716704	bbnorm	400	217.9	135.8	239.1	273.6	156.3	253.6	240.5	225.4	210.4	240.8	168.4	262.9	225.3	252.8	151.1	226.5	143.9	229.7	170.3	265.9	258.1	294.2	306.8	197	232.2	255.8	189.7	228.2	218.3	234.8	161.5	204.8	212.8	239.4	260.6	253.1	215.7	259.1	230.2	265	158.1	267.5	217.1	242.4	250.1	237.4	255.3	235.5	257	243.8	205.8	220.4	55.5	212.6	224.7	170	280.4	260.6	244.4	256.7	212.6	187.2	302.9	233.4	237.8	169	260.1	234	215.4	234.7	180.4	251	180.7	189.3	239.4	150	221.6	246.3	178.5	193.6	244.8	145	247.3	187	231.4	176.7	206.1	198.6	171.1	203.1	221.6	240	240.5	243.7	267.2	223.9
FDEPTH	UT-UPHL-250411716704_bbnorm_5000_trimmed.sorted	UT-UPHL-250411716704	bbnorm	5000	2265.2	152.7	2874.7	2734.7	238.6	2921.8	1818.5	1781	1885.3	897.9	179.1	2876.1	1664.9	3304.7	1769.2	2750.5	1477.8	2850.6	1455.6	3182	3234.4	2156.3	3525.5	1222.5	1431.5	2990	2419.7	2656.3	2093.9	2836.1	1920.3	2388.9	321.6	2882.5	3327.8	3165.8	2607.9	1441.8	2294.1	3367.6	1043.8	2708.1	1105.2	2478.8	2990.4	2510.1	1256.5	2452.2	2595.3	2647	1390.9	2775.7	130.4	2591.1	2636.2	2185.4	3276.5	2773	1332.8	2999.3	2690.8	2378.1	3479.7	1936.5	2870.8	1025.4	2053.8	2984.8	1168.8	2703.6	2406.2	2342.3	1562.5	2197.6	3003	833.1	2003.4	1598.2	208.3	1312.4	3099.6	164.9	3156	1871.8	2963.4	2313.6	2680.3	2649.8	2293.7	2144.7	2191.8	743.9	2797.5	1495.9	2749.7	2474.6
FDEPTH	UT-UPHL-250411716704_bbnorm_500_trimmed.sorted	UT-UPHL-250411716704	bbnorm	500	266.6	139.7	310.9	346.7	185.9	285.1	310	297.2	260.6	281.8	168.4	327.8	289.8	331	206.9	291.4	158.9	279.5	195	337.9	328.1	354	345.1	282.1	313.8	321.7	245.9	286.5	258.9	287.1	180.5	273.7	260	290.4	308.4	307.7	265.5	310.1	269.6	323.9	217.8	299	272.4	300.3	313	295.9	336.8	314.5	310.9	297.9	248.8	275.5	55.4	259.3	283.4	229.3	343.4	337.4	279.8	293.6	281.2	250.4	365.1	280.2	284	224.5	321	326.2	261.1	298.7	224.6	280.5	216.6	231.5	296.6	160.4	282	303.9	179.6	239.8	305.7	159.5	316.5	234.6	292.1	229.3	278.2	258.3	235.9	228.9	288	296.2	302.4	298.6	342.9	267.2
FDEPTH	UT-UPHL-250411716704_bbnorm_50_trimmed.sorted	UT-UPHL-250411716704	bbnorm	50	24.6	24.7	26.3	38.6	12.8	32.4	34.6	26.1	18.3	31	28.1	33.9	19.4	31.1	20.1	29.6	14.2	30.5	20.4	34.2	36.9	36.6	45	30.4	24.1	32.1	25.6	36.6	29.4	23.9	17	32.2	31	30.2	30.1	37.6	30.2	28.5	24	39.7	17.7	31.7	23.3	24.2	35.1	26	29.3	30.1	31.4	31.1	32.2	26.1	15.2	25.8	34.4	21	32.7	32.5	27.8	32.7	23.6	25.9	30.5	32.1	28.4	26.8	28.2	36.9	25.1	28.1	19	27.6	22.6	18.7	33.9	23.2	23.8	35.3	29.3	25.7	30.1	17	31.9	31.1	28.4	20.1	26.3	22.9	21	28.2	27.1	29.5	29.9	28.4	35.7	26.2
FDEPTH	UT-UPHL-250411716704_raw_all_trimmed.sorted	UT-UPHL-250411716704	raw	all	2405.3	152.7	4171.9	2734.7	244	4235	1819.2	1781.2	1885.3	898	180.1	2912.8	1665.4	10204	2095.7	5283.6	1481	6276.9	1742.1	4858.3	3990.3	2156.5	7366	1223.1	1431.7	7519	3105.7	2902.2	2098.9	4277.7	2234	4285.7	321.9	6024.9	7559.4	4531.8	2976	1443	2295.2	7868.5	1048.4	2708.6	1105.5	2704.3	3490.1	2546.3	1256.7	2458.6	2607.9	2722.9	1391.3	4219.6	147.8	7665.8	7533	5343.8	7024.8	2796.6	1333.1	4643.2	5994	3162.1	6518	1936.7	3730.1	1025.4	2067.3	6042.7	1176.2	2724.6	3872.5	2369.4	1563.5	2252	3963.3	1053.5	2003.6	1599.1	208.3	1313.6	3558.4	164.9	5753.5	1976.9	4503.1	4134.1	4495.4	3903.7	2789.7	2268.7	2219.1	746.3	3999.9	1496.1	3264.4	3745.7
FDEPTH	UT-UPHL-250411716704_seqkit_10000_trimmed.sorted	UT-UPHL-250411716704	seqkit	10000	1808.2	117.5	3189	2082.1	190.6	3241.8	1373.2	1357.1	1425	687.1	128	2193.4	1257.7	7725.4	1590.7	3969.6	1123.5	4741.2	1320.6	3688.8	3052	1635.3	5585.5	924.8	1075.4	5712.9	2353.4	2193.9	1574.6	3260	1688.6	3257.8	240.9	4560.4	5738.3	3417.1	2247.3	1088.8	1743.9	6010.5	806.2	2050	827	2089.2	2623.5	1911.2	968.1	1864.1	1981.7	2054.6	1055.6	3215.7	116.6	5835.2	5711.7	4046.8	5339.7	2124.8	1015.9	3536	4540.3	2396.1	4932.1	1460	2816.1	781.4	1575.9	4522.6	886.5	2059.1	2968.5	1798	1204.4	1715.4	2995.3	796.6	1523.7	1194	160.5	995.3	2668.8	126.2	4369.2	1489.3	3417.3	3150.1	3429.6	2975.9	2134.1	1728.3	1685	555.8	3034.1	1110.8	2463.1	2871.6
FDEPTH	UT-UPHL-250411716704_seqkit_1000_trimmed.sorted	UT-UPHL-250411716704	seqkit	1000	174.2	9.5	312.5	216.8	17.7	320.5	136.5	122.5	144.3	72.3	15.1	234.9	124.9	766.7	175.8	395.6	109.6	468.5	131.5	350.9	328.2	159.9	547.5	88.3	100.4	568.7	219.4	215.8	156.6	329.1	161.8	324.2	27.1	451.6	553.9	329.9	219.8	114.4	167.2	607.2	82.6	189.6	80.3	216	255.4	206.3	101.5	182.6	195	207	107.9	308.1	9.4	575.9	569.2	394.2	536.8	202.2	99.1	352.2	461.5	231.8	503.3	134.6	291.3	83.7	161.2	441.7	95.9	196.7	303.6	193.9	113	160.4	285.5	76.2	149.1	125.5	20.1	99.7	260.8	14.5	466.7	132.8	342.9	300.5	344.4	283.9	204.2	180.4	176.5	59.6	285.3	96.3	252.2	285.4
FDEPTH	UT-UPHL-250411716704_seqkit_100_trimmed.sorted	UT-UPHL-250411716704	seqkit	100	18.8	0	35.5	19.8	2.2	29.7	12.4	12.4	10.7	8	2.5	25.6	11.8	77.5	15	47.2	12	42.2	12.7	29.5	30.4	17	55.6	7.8	11.6	59.8	19.3	20.9	13.2	27.1	18.8	21.6	2.3	38.7	59.1	42.1	23.5	14.4	14.6	56.3	10.8	21.3	7.4	19.5	27.3	22	7.5	17.3	23	21.7	9.6	28.5	1.5	66.9	61.4	39.6	58.7	21.2	9.4	35.9	42.3	20.6	58.9	14.7	29.5	5.2	15.8	39.8	9.9	18.4	31.4	16.4	12.3	14.6	22.4	5.1	13.3	13.2	0.6	8.3	24.3	0	38.7	10.6	34.8	32.7	36.8	29.6	14.2	17	20.7	6.7	27.8	7.6	28.3	28.4
FDEPTH	UT-UPHL-250411716704_seqkit_10_trimmed.sorted	UT-UPHL-250411716704	seqkit	10	0.8	0	4	1.4	0	3.3	1.8	1.2	1.2	1.6	0	2.8	2.9	7.9	1.5	5.1	1.1	2.8	0.7	2.1	2.4	1.5	4.1	0.8	2.2	4	1.2	2.1	1.1	2.3	1.1	3.3	0	1.5	8.3	5.9	6	1.2	0.9	6.3	1.2	4	0.8	1.4	3.3	2.6	0.8	0.7	3	2.4	0.9	1.5	0.2	5.5	3.7	2.6	7.9	1.2	0.4	5.9	5.3	0.9	3.2	1.4	2.8	0.7	1.9	3.6	0.9	1.3	2.8	1.6	0.9	3.2	1.9	0.8	1.6	0.8	0	0.4	2	0	2.1	0.7	4.5	4.6	5.4	3.2	1.1	1	2.1	0.9	1.6	0.4	2	2.8
FDEPTH	UT-UPHL-250411716704_seqkit_200_trimmed.sorted	UT-UPHL-250411716704	seqkit	200	25.5	0.9	60.4	31.6	3.4	46.4	22.8	15.3	21.1	12.7	2.9	35.7	17.8	116.2	22.4	67.5	15.6	65.1	17.2	54.3	44.2	26	85.3	13.1	17.4	90.2	28.1	29.3	19.9	42.5	27.6	34.6	2.3	67.1	87.3	59.3	33	18.6	26.6	85.9	15	31.7	10.4	30.8	42.2	33.1	13.8	27.4	33.7	27.9	15	43.3	2.1	97.3	87.9	60.1	81.9	32.6	15.8	52.8	64.7	31	84.5	19.2	44.3	11.4	23.8	58.3	15.7	32.3	46	25.6	15.9	23.1	43.3	6.8	20.8	21.6	1.5	10.6	32.1	1.8	62	17.5	60.5	45.5	51	41.7	26.6	25.1	27	8.6	40.3	12.4	37.9	44.7
FDEPTH	UT-UPHL-250411716704_seqkit_300_trimmed.sorted	UT-UPHL-250411716704	seqkit	300	34	1.7	80.4	44.4	3.7	60.5	28.3	17.9	31.5	15.7	4.4	48.1	24.5	162.5	29.9	88.4	22.8	84.7	24.3	70.6	64	32.5	108.5	15.6	21.8	114.2	38.2	36.5	24.5	61.5	38.5	53.3	4.3	88.6	114.9	72.7	49.6	24.3	33.1	112.5	20	40	16.2	42.3	56.4	43.7	19.2	34.4	45.9	40.6	22.2	59.5	2.1	128.2	112.6	83.2	105.3	41.6	20.8	66.7	86.8	40	106.8	24.2	63.3	15.7	30.1	79.6	19	44.1	60.2	38.5	23.4	32.3	57.4	8.3	32.2	27.1	2.5	15.4	46.6	1.8	84.2	25.9	75.9	63	65.6	58.5	37.5	34.5	37.2	11.5	58.2	16.3	52.5	61.5
FDEPTH	UT-UPHL-250411716704_seqkit_30_trimmed.sorted	UT-UPHL-250411716704	seqkit	30	3.6	0	12	5	0.4	10	3.3	3.1	2.8	3.6	0	10.7	5.9	24.4	5.1	15.7	3	14	3.6	7	9.5	3.1	12.7	2.7	6	13.8	2.4	5.2	4.3	6.6	5.4	7.1	0.3	10.2	18.1	12.6	11.2	3.2	4	15.8	3.5	7.2	2.1	5.6	9.7	5.8	2.6	4.8	7.7	5.4	2.9	9.5	0.6	17.6	14.9	11.2	16.4	6.7	1.7	16	15.3	5	10.2	4	8.8	2.2	5.8	12.6	2.5	5.8	8.1	2.7	2.8	4.8	6.3	0.8	3.1	3.9	0.6	3	8	0	12	2.4	10.4	11.6	12.4	7.9	3.1	4.8	5.7	2.6	7.3	2.1	7.8	9.2
FDEPTH	UT-UPHL-250411716704_seqkit_400_trimmed.sorted	UT-UPHL-250411716704	seqkit	400	46.4	2.7	112.2	66.3	7.4	95.2	43.3	34.3	42.7	22.2	6	69.1	36	233	48	120.8	35.4	132	38.3	105.7	102.2	44.1	159.7	21.4	29.8	169.9	60	55.1	38.3	96.3	51	87.2	5.1	129.2	168.2	104.6	73.7	35.9	51.5	169.9	27.7	60.5	25.1	69.7	82.8	62.8	31.3	54	60.5	56.7	31.7	93.7	2.7	187.5	165.7	118.9	168.3	67.8	29.9	102.3	130.6	64	151.8	36	91.4	23.7	43.6	122.8	28.8	65.7	92.6	53.8	34.1	52.4	84.4	18.3	47	41.3	3.9	23.3	81.1	3.6	126	41.7	114	96	98.2	84.4	58.9	57.8	56.1	19.5	89.2	27.2	78.2	91.9
FDEPTH	UT-UPHL-250411716704_seqkit_5000_trimmed.sorted	UT-UPHL-250411716704	seqkit	5000	888.4	57.2	1565.2	1070.4	87.7	1612.3	676	674.3	703.8	342.9	64.6	1105.2	628.4	3832.9	818.8	1979	546.9	2353.1	645	1829.5	1524.4	825.9	2757.2	451.5	533.6	2865.7	1123.8	1079.9	774.5	1644.8	842.4	1632.2	121.1	2233.2	2901.5	1671.7	1102.6	537.7	879.1	3001.1	411.9	1021.8	415.3	1020.5	1296.2	963.7	471.7	931	996.2	1012.8	527.5	1611.1	55.2	2919.3	2849.7	2052.9	2652.1	1058.3	495.1	1746.3	2249.5	1190.6	2458.6	723.1	1402	397	795.5	2246.9	464.6	1003.4	1502	906.2	613.1	869.3	1485	394.4	775	617.5	81.1	492.4	1330.2	62.8	2208.9	722.8	1691.9	1585.1	1742.1	1502.8	1072.4	860.6	848.4	280.1	1506.4	530.5	1234.6	1444.8
FDEPTH	UT-UPHL-250411716704_seqkit_500_trimmed.sorted	UT-UPHL-250411716704	seqkit	500	82.5	4.3	176.6	110.5	9.8	162	73.2	60.8	70.9	36.5	9.3	117	60.5	389.8	84.9	187.5	56	231.3	64.7	176.9	171.5	80	257.6	38.4	44.1	289.9	105.3	98.7	75.3	161.4	81.4	163.7	8.8	229.3	273.9	167.4	123.2	59.3	85.9	282.7	41	92.1	41.5	113	135	100.9	51.9	89.1	99.4	101	52.9	153	4.1	296.4	283.7	208.1	273	100.7	50.6	166.6	223.7	110.9	254.9	58.8	150.7	43	72.2	219.1	45.9	102.5	146.1	98.2	59.7	86.7	142.9	32.6	78	65.7	9.9	44.2	130.8	5.7	228.1	70	181.6	147.4	173.2	140.6	105.1	93.3	94.3	33.9	143	45.3	131.1	148.7
FDEPTH	UT-UPHL-250411716704_seqkit_50_trimmed.sorted	UT-UPHL-250411716704	seqkit	50	6.4	0	18.5	8.5	0.4	15.8	4.7	5.8	4.8	5.2	0.8	16.1	7.6	40.2	6.3	25.5	4.2	25.6	7.7	12.4	17.1	7.6	22.8	4.6	7.1	32.5	5.9	10.9	6.9	14.2	10.7	11.4	0.8	20.2	31.1	23.3	12.9	6.6	7.3	29	5.2	13.1	3.3	12.6	15.5	9.9	2.9	7.2	13.8	8.6	4.7	15.5	0.6	31.8	26	15.6	30.3	10.3	3.3	21.9	22.5	10	25.9	6.8	13.8	2.9	8.5	22	3.3	10.8	12.4	8.1	5.9	8.2	10.8	1.3	6.1	7	0.6	4.7	12.6	0	19.8	3.9	16	17.1	21.1	15.9	5.8	8.2	9.3	3.8	13.1	3.7	14.8	16.2
