## Supplemental Tables for "Data Reduction in SARS-CoV-2 Amplicon Sequencing: Effects of Read Subsampling and Normalization on Consensus Quality, Lineage Assignment, and Computational Burden" (part 9 of 19)

### Sheet: Supplemental Table 6 (continued)
FDEPTH
FDEPTH	UT-UPHL-250411729484_bbnorm_10000_trimmed.sorted	UT-UPHL-250411729484	bbnorm	10000	272.3	30.5	628.1	166.8	54	872.1	731.5	748.8	1052.1	122.5	472.7	217.6	512.9	478.5	568.6	417.7	368.4	549.9	1199.7	771.4	810.2	153.3	2195.8	20.9	357.6	555.1	2025.9	745.3	735.8	519.3	1063.8	944.2	86.6	354.4	2086.6	487.2	839.7	65.1	1456.6	1164.7	331.1	398.3	554.3	535.1	1036.7	367.8	274.9	139.5	501.4	428.3	516.9	616.7	102.5	1886	1275.6	1311.4	1528	159.5	269.3	1196.3	2894.3	1466	1965	567.2	1271.3	26	1015.2	457.1	105.2	97.7	1137.4	557.2	810.8	56.5	826.5	236.4	282.6	236.4	28.4	31	686.7	79.8	1186.7	254.8	1124.2	973.7	1244.2	369.7	473.9	197.5	338.6	189.4	606	148.4	486.9	84
FDEPTH	UT-UPHL-250411729484_bbnorm_1000_trimmed.sorted	UT-UPHL-250411729484	bbnorm	1000	269.3	30.5	542.9	167	53.4	464.3	388.4	415.7	472	122.7	471.7	217.6	507.6	478.7	384	361.2	313.1	455.3	429.7	498.5	661.7	152.9	744	20.9	357.6	475	554.4	412.3	435.1	426.1	441.4	428.5	86.6	350.3	693.1	474.9	548.4	64.1	589.5	644.5	323.7	398.5	440.6	405.4	544.2	367.8	272.9	139.5	501.8	401.7	417.9	518.9	102.9	474.5	349.6	338.7	658.6	159.5	269.3	563.9	485	430.2	607.9	501.3	625	26	673.3	457.1	105.4	97.7	478.3	465.5	535.3	56.5	572.1	198.6	283.2	236.4	28.4	31	565.9	79.8	621.2	248.8	547	345.1	504.1	337.7	422.7	197.5	338.6	189.4	546.1	148.4	486.9	84
FDEPTH	UT-UPHL-250411729484_bbnorm_100_trimmed.sorted	UT-UPHL-250411729484	bbnorm	100	56.7	28.3	50.4	67.5	45.4	43.5	38.4	38.3	43	42.2	60.8	44.7	43.6	58.7	42.1	36.7	35.2	43.2	31.4	49.8	70.5	56.6	72.1	20.6	53.6	48.1	51	34.6	39.7	43.6	36.8	41.7	43.9	51.7	62.8	48.7	55.9	45	65.8	58.3	39.1	43.7	40.6	45.6	43.2	40.5	44.8	47.5	51	43.8	39	57.1	36.2	46.9	37.1	32.3	64.5	62.4	50.9	48.1	48.7	38.2	64.8	58	60.3	23.6	64.8	65.1	48.3	38.9	39.2	40.1	44.7	32.4	51.6	42.9	44.4	55.7	28.4	29.9	59.2	25.3	51.4	44.7	50.6	30.3	51.4	45.9	50.3	39.1	52.3	49.3	44.5	39	60.2	44
FDEPTH	UT-UPHL-250411729484_bbnorm_10_trimmed.sorted	UT-UPHL-250411729484	bbnorm	10	6.6	4.5	4	5	4.3	2.4	2.8	4.2	6	5	9.2	3.9	4.7	5.3	5.1	3.5	5.8	5.8	2.9	4.8	5.6	6.3	5	4.1	5.1	4.6	4.4	2.2	6.2	3.7	5.2	2	4.4	6.2	4.2	3.1	4.4	5.9	5.9	5.7	3.7	5.4	4.3	6	3.4	3.7	4.1	4.3	6.2	6.2	4.4	3.9	3.8	4.6	1.6	4.1	5.3	4.3	3.7	6.2	4.4	6.6	6.4	4.6	5.1	3.8	4.9	5.5	4.4	2.7	5.2	3.4	5.9	3.8	7	2.1	3.1	3.7	3.4	3.4	5	3.6	5.9	2.4	7.2	4.4	4.1	3.5	3.8	3	3.2	7.6	3.9	3.9	6.6	5
FDEPTH	UT-UPHL-250411729484_bbnorm_200_trimmed.sorted	UT-UPHL-250411729484	bbnorm	200	111.2	29.5	108.5	120.3	50.6	104.7	83.4	84.3	101.8	72.9	138.1	87	102.4	121.5	74.8	73.3	65.6	92	80.5	109.5	137.7	109.6	141.7	20.9	112.5	92.9	96.3	68.7	95.8	88.1	76.7	87.6	84.8	107.2	117.9	97.1	112.2	64.1	100.3	104.1	82.4	92.2	76.4	87.8	85	88.5	109	101.7	130.8	89.3	80.7	95.6	74.4	90.9	61.9	61.5	132.7	96	108.4	115.1	98	91.2	128.4	95.4	119.8	24.8	129.7	132.6	92.8	76	90.5	98.8	95.8	52.2	107.1	79.4	100.4	117.2	28.4	30.4	113.7	54.4	128.3	81.6	106.9	60.8	86.9	85.1	87.7	69.6	93.6	103.3	118.9	95.9	131	82
FDEPTH	UT-UPHL-250411729484_bbnorm_300_trimmed.sorted	UT-UPHL-250411729484	bbnorm	300	153.4	30.5	156.9	148.6	51.6	142.4	116.1	125.7	131.1	110.4	199.3	126.7	155.2	180.6	110.5	113.7	99	138.5	108.3	151.7	211.2	137.4	221.2	20.9	166.7	148.5	144.2	113.5	128	126	113.8	132.8	85.6	165	171.9	141.5	180.5	64.1	173.2	167.7	111.4	128.9	138.2	137.5	154.4	132.3	172	138.1	176.4	131.2	131.4	163.2	90.7	128.6	110.4	93.2	196.2	150.9	168.4	166.2	134.1	133.5	172.1	144.4	165.9	24.4	193.2	196.7	105.2	97.7	130.9	147.7	152	53.1	178.6	109.5	150.2	172.2	28.4	30.4	174.4	76.2	185.6	110.3	174.7	89.4	141	121.1	147	109.2	159.7	156.2	168.7	137	196.3	84
FDEPTH	UT-UPHL-250411729484_bbnorm_30_trimmed.sorted	UT-UPHL-250411729484	bbnorm	30	15.3	11.5	8.8	17.8	15.3	10.6	11.7	12.8	12.2	12.7	19.1	10.3	9.9	18.1	10.3	10.8	8.9	13.1	12.4	22.1	18.1	17	22	12.2	15.8	15.3	11.7	13.1	12.7	16	14.3	13.7	17.9	14.1	12.9	12.4	13.3	17.1	15.7	14	12.9	14.1	14.1	13.1	12.7	10	16.3	15.9	13.9	15.6	11.3	13.4	8.2	12.4	8	9.5	15.1	20.4	18.8	15.5	14.7	13.7	16.9	15.5	18.2	8.6	22.1	11.6	13.5	10.2	15.3	15.3	14.1	9.4	15.7	14.5	12.2	11	10.9	11.8	15.6	9.9	16.2	10.9	21.5	11	16.7	12.4	14.5	11.6	11.2	15.6	15.1	10.7	24	15.2
FDEPTH	UT-UPHL-250411729484_bbnorm_400_trimmed.sorted	UT-UPHL-250411729484	bbnorm	400	207.6	30.5	223.2	163.1	52.8	206.6	170.2	168.2	201	121.5	246.4	172	228.1	236	143.4	146.2	123.4	191.5	148.1	201.2	270.5	152.4	299	20.9	237.9	199.5	193.3	170.9	166.9	160.3	177.1	175.3	85.6	219.8	253.5	195.6	207.2	64.1	233.2	245.2	164.1	188.9	186.8	176	187.3	184.4	227.9	139.5	213.2	173.4	169.1	219.5	94.4	175.4	131.6	134.7	280	159.3	213.6	208.3	180.8	177.1	246.4	208.9	266.4	24.8	274.2	250.6	105.2	97.7	183	169.3	208.4	54.2	233.6	137.8	185.3	197.1	28.4	31	229.5	78.9	254.9	159.9	219.5	118.6	193.8	175.9	198.5	144.4	198.2	185.4	230.9	148.4	250.7	84
FDEPTH	UT-UPHL-250411729484_bbnorm_5000_trimmed.sorted	UT-UPHL-250411729484	bbnorm	5000	272.3	30.5	628.1	166.8	54	872.1	731.5	748.8	1052.1	122.5	472.7	217.6	512.9	478.5	568.6	417.7	368.4	549.9	1199.7	771.4	810.2	153.3	2195.8	20.9	357.6	555.1	2025.9	745.3	735.8	519.3	1063.8	944.2	86.6	354.4	2086.6	487.2	839.7	65.1	1456.6	1164.7	331.1	398.3	554.3	535.1	1036.7	367.8	274.9	139.5	501.4	428.3	516.9	616.7	102.5	1886	1275.3	1311.1	1528	159.5	269.3	1196.3	2506.9	1463.1	1965	567.2	1271.3	26	1015.2	457.1	105.2	97.7	1137.4	557.2	810.8	56.5	826.5	236.4	282.6	236.4	28.4	31	686.7	79.8	1186.7	254.8	1124.2	973.7	1244.2	369.7	473.9	197.5	338.6	189.4	606	148.4	486.9	84
FDEPTH	UT-UPHL-250411729484_bbnorm_500_trimmed.sorted	UT-UPHL-250411729484	bbnorm	500	240	30.5	275.8	166.8	52.6	231.9	195.8	197.2	231.2	122.5	307.8	196.6	274.7	301.8	192.4	180.7	161.1	238	197.3	250.8	319.3	152.7	369.9	20.9	279	237.3	242.2	185.3	224.9	222	218.6	205.8	86.6	268.6	341.1	261.9	287.1	64.1	284.4	301.6	193.3	239.3	227.2	214	261.8	216.3	264.6	139.5	276.4	227.5	211.3	263	96	223	178.6	170.8	316	159.5	257.5	292.9	213.7	215.5	317.5	246.5	308.2	25.1	334.6	308.2	105.2	97.7	229.5	238.7	270.3	54.2	292.5	148.8	226.8	221.7	28.4	31	287.1	79.6	332.3	191.4	292.3	149.6	244.3	226.4	249.3	166.2	255.5	189.4	275.5	148.4	309.5	84
FDEPTH	UT-UPHL-250411729484_bbnorm_50_trimmed.sorted	UT-UPHL-250411729484	bbnorm	50	26.1	19.9	20.2	35.1	21.2	22.7	22.9	17.8	22.5	21.7	34.3	16.5	18	28.2	18.5	16.8	20.4	20.9	20.7	29.4	29.1	28	30.9	17.8	28.9	28.9	26	19.2	22.1	24.6	23.6	18.7	28.9	25.4	32.5	25.7	31.9	23.8	22.5	36.6	18.9	27.4	20.3	25.8	19.6	26.6	26.5	24	27.3	22.8	22.7	22.1	17.5	21.1	15.2	11.2	30.4	29.1	25.5	28.8	21.5	21.1	26.6	26.1	32.5	14.7	33	32.5	23.4	23	16.3	23.9	25.2	15.2	27	17.3	18.3	29.1	18.7	18.3	23.6	20.3	30.4	21.7	20	13.8	18.1	25.2	23.3	18.9	24.6	28.4	16.5	22.7	32	22.6
FDEPTH	UT-UPHL-250411729484_raw_all_trimmed.sorted	UT-UPHL-250411729484	raw	all	272.3	30.5	628.1	166.8	54	872.1	731.8	748.8	1052.1	122.5	472.7	217.6	512.9	478.9	568.6	417.7	368.4	549.9	1200	771.4	810.2	153.3	2196.1	20.9	357.6	555.1	2026.4	745.3	736.5	519.6	1064.1	944.2	86.6	354.4	2086.6	487.2	840	65.3	1457.1	1164.7	331.1	398.3	554.7	535.1	1036.7	368.2	275.3	139.5	501.6	428.7	516.9	616.7	102.5	1886	1275.9	1311.4	1528.4	159.5	269.3	1196.3	2894.7	1466.4	1965	567.2	1271.3	26	1015.2	457.1	105.2	98.2	1137.8	557.2	811.1	56.5	826.5	236.9	283.5	236.4	28.8	31	686.7	80.1	1186.7	254.8	1124.4	974	1244.4	369.7	474.1	197.5	338.6	189.4	606.6	148.4	487.2	84
FDEPTH	UT-UPHL-250411729484_seqkit_10000_trimmed.sorted	UT-UPHL-250411729484	seqkit	10000	272.3	30.5	628.1	166.8	54	872.1	731.8	748.8	1052.1	122.5	472.7	217.6	512.9	478.9	568.6	417.7	368.4	549.9	1200	771.4	810.2	153.3	2196.1	20.9	357.6	555.1	2026.4	745.3	736.5	519.6	1064.1	944.2	86.6	354.4	2086.6	487.2	840	65.3	1457.1	1164.7	331.1	398.3	554.7	535.1	1036.7	368.2	275.3	139.5	501.6	428.7	516.9	616.7	102.5	1886	1275.9	1311.4	1528.4	159.5	269.3	1196.3	2894.7	1466.4	1965	567.2	1271.3	26	1015.2	457.1	105.2	98.2	1137.8	557.2	811.1	56.5	826.5	236.9	283.5	236.4	28.8	31	686.7	80.1	1186.7	254.8	1124.4	974	1244.4	369.7	474.1	197.5	338.6	189.4	606.6	148.4	487.2	84
FDEPTH	UT-UPHL-250411729484_seqkit_1000_trimmed.sorted	UT-UPHL-250411729484	seqkit	1000	98	14.2	260.3	71.8	23.4	346	292.5	284.3	409.4	52.7	190.5	90.1	199.8	195.1	234.8	172.1	142.8	218.2	486.1	291.2	323.6	63.1	880.5	7.7	139.7	223.2	831.7	290.5	290.6	208.2	416	384.3	41.3	143.2	852	200.8	328	26.9	592.4	482.7	129.1	166.5	219.1	212.4	409	144.2	110.9	46	206.4	169.5	204.3	242.6	38.5	736.1	498.1	530	608.8	62	102.4	478.3	1166.9	600.7	752	230	511.2	11.3	397.6	196.3	44.5	40.6	467	225.8	331.2	27.8	335	96.4	114.9	106.1	11.5	13.9	276.8	33.7	485	101.5	443.8	387.1	497.6	139.9	211.6	79.5	133.2	71.4	253.6	57	194.6	37.1
FDEPTH	UT-UPHL-250411729484_seqkit_100_trimmed.sorted	UT-UPHL-250411729484	seqkit	100	11.7	1.1	22.6	6.7	1.2	36.5	26.1	31.3	37.9	3.1	22.9	11.1	14.4	27.9	26.4	16.2	17.9	25.3	57.9	29.6	24.4	7.4	81.8	0.9	13.8	16.6	77.4	33.2	31.1	22.2	48.8	45.7	5.8	14.8	79.8	17	31.1	1.6	53.3	54.5	13.5	16.7	19.9	20.3	51.1	17.1	13.1	5.7	29.3	15.8	17.8	30.8	5	69.6	56.1	47.5	61	5.8	8.6	55.9	118.3	67.8	82.3	20.5	49.5	1.1	47.7	18.2	5	4.3	45.9	21.9	38	2.7	39.3	9.2	14.1	8.1	1.9	0.4	23.7	2	47.9	8.9	45.4	39	50.8	12.2	19.6	5.2	15.6	8.3	23.4	4.9	26.1	6.5
FDEPTH	UT-UPHL-250411729484_seqkit_10_trimmed.sorted	UT-UPHL-250411729484	seqkit	10	1.3	0	3.1	0.4	0	7.4	1.3	2.1	2.5	0.8	0.4	0.3	2.5	3.2	3.7	0.8	2.5	1	6.4	1.7	2.6	1.3	6.8	0	1.2	1.3	7.4	3.1	3.4	2.1	2.9	6.2	0.4	2.3	5.1	1.7	4.2	0	5.1	5.3	1.2	0.9	1.9	1.2	4.7	0.9	2.1	0.4	4.3	0.8	1.6	2.3	0	5.1	5.4	4.5	7.3	0.4	1.5	3.6	14.3	6.7	7.9	0.8	3.7	0.3	4.4	1.6	0.4	0	4.7	2.1	2.6	0	3.4	0.4	0.4	1.2	0.3	0	2.5	0	4.6	1.7	2.6	3.5	4.5	1.7	2.9	0.8	0	0.9	3.7	1.2	2.7	0
FDEPTH	UT-UPHL-250411729484_seqkit_200_trimmed.sorted	UT-UPHL-250411729484	seqkit	200	19.6	1.5	33.6	10.7	3.3	47.5	42.1	48.9	60	5.8	37.6	14.8	25.4	38.3	36.5	26.6	26.8	36.8	78.7	43.1	36.2	11.8	133.5	1.2	19.8	28.3	117.1	46.2	44.5	34	73.8	63.9	7.7	21.8	126.7	29.7	51.4	3.2	85.6	83.4	18.7	25.5	34.4	31.1	74	25.4	14.9	6.9	40.6	23.8	27.3	42.2	7.3	103.8	81.4	75.3	93.8	8.9	12.3	80.8	172	98.8	111.5	31.6	77.6	1.1	68.9	27.7	9.4	4.8	68.8	37	55.3	4	52.1	13.7	17	12.2	1.9	0.4	41	2.7	74.5	13	68.1	57.7	75.6	18.7	29.1	10	21	11.3	39.2	7.4	33.6	7.4
FDEPTH	UT-UPHL-250411729484_seqkit_300_trimmed.sorted	UT-UPHL-250411729484	seqkit	300	25.3	2.2	49	15.3	4.9	67.1	56.1	59.8	81.7	8.3	48.5	18.8	33.6	46	45.1	33.8	34.4	48.5	95.3	56.1	49.4	14.3	177.1	2	24.6	40.6	158.7	61.5	59	46.4	94.7	80.2	8.5	30.5	166.8	36.3	70.7	4.8	119.6	103.7	26.5	31.3	46.4	38.7	90	33.4	20.6	8.5	49.2	34.7	37.5	55.7	8.8	141.8	108.3	102.1	121.2	10.1	18.6	98.4	236.5	126.8	151.2	44.7	104.7	2	91.7	35.2	10	8.1	99.3	46.4	74.7	6.4	71.7	18.5	23.6	19.9	1.9	0.8	52.7	5.8	109.3	18.6	87.6	73	101.9	25.2	41.5	13.1	28.9	16.4	48.9	9.7	44.3	10.1
FDEPTH	UT-UPHL-250411729484_seqkit_30_trimmed.sorted	UT-UPHL-250411729484	seqkit	30	4.3	0	5.6	1.8	0	12.8	7.2	8.6	12.3	1.6	4.3	1.4	5.7	7.2	6.8	3.6	6.3	6.3	18	10.3	7.1	3.9	26.4	0	3.6	4.9	26.9	14.2	10.6	7.9	14.7	14	0.8	6.2	23.2	4.5	8.9	0.4	13.4	16.6	4.6	3.8	6.1	3.9	15.5	5.4	2.7	1.2	10.8	1.5	3.7	8	2	21.2	16.4	18.1	20.7	1.3	3.5	14.9	39.5	19.6	24	7	13.3	0.8	14.8	6.8	1.3	0.9	13.7	8.9	9.8	0.3	11.9	1.5	4.1	4.2	1.1	0	5	0.8	13.7	5.6	10.4	9.1	15.1	4.1	7.3	1.9	4	2.2	8.2	1.9	6.7	1.3
FDEPTH	UT-UPHL-250411729484_seqkit_400_trimmed.sorted	UT-UPHL-250411729484	seqkit	400	32.2	3.8	79.1	27.2	7.2	102.8	83.4	92.3	123.9	14.3	65.5	26	52	67.1	70.9	47.2	47	65.6	141.7	83	90.8	20.2	280.7	4.1	41.1	61.3	233.7	90.5	89.5	69.4	136.5	118.3	13.5	44.5	249.5	59.2	95.9	7.5	179.1	150.8	39.1	47.1	66.5	65.6	127.2	50.6	29.6	11.1	62.2	49.5	57.1	79.5	13.5	219.8	158.7	148.8	175.7	18.1	33.9	137.6	355.1	193.7	231.2	71.8	148	2.7	127	59.6	13.6	11.9	142.8	60.4	104.6	8.7	108.5	28.4	36	27.4	1.9	1.2	81.2	9.7	161.5	27.5	128.7	112.9	146.3	42.6	62.8	19.4	41	23.1	73.7	15.7	65.4	14
FDEPTH	UT-UPHL-250411729484_seqkit_5000_trimmed.sorted	UT-UPHL-250411729484	seqkit	5000	272.3	30.5	628.1	166.8	54	872.1	731.8	748.8	1052.1	122.5	472.7	217.6	512.9	478.9	568.6	417.7	368.4	549.9	1200	771.4	810.2	153.3	2196.1	20.9	357.6	555.1	2026.4	745.3	736.5	519.6	1064.1	944.2	86.6	354.4	2086.6	487.2	840	65.3	1457.1	1164.7	331.1	398.3	554.7	535.1	1036.7	368.2	275.3	139.5	501.6	428.7	516.9	616.7	102.5	1886	1275.9	1311.4	1528.4	159.5	269.3	1196.3	2894.7	1466.4	1965	567.2	1271.3	26	1015.2	457.1	105.2	98.2	1137.8	557.2	811.1	56.5	826.5	236.9	283.5	236.4	28.8	31	686.7	80.1	1186.7	254.8	1124.4	974	1244.4	369.7	474.1	197.5	338.6	189.4	606.6	148.4	487.2	84
FDEPTH	UT-UPHL-250411729484_seqkit_500_trimmed.sorted	UT-UPHL-250411729484	seqkit	500	50.3	5.9	137.4	38.5	11.7	171.6	148.3	142.5	198.3	25.2	101.5	42.2	94.3	95.5	116.5	84.8	74.5	106.8	240.7	140.8	163.2	30.7	461.5	4.5	73.8	108.1	411.5	148.3	147.7	109	210.5	196.7	22.1	76.4	425.6	96.2	168	13.5	299.2	239.9	67	74.2	111.8	101.9	203.7	78.8	53.9	21.7	105.7	82.9	96.3	121.3	21.7	363.9	261	259	293.6	31.1	52.7	243.9	581	309	370.3	112.5	255.6	4.6	192.4	91	25.4	23.5	228	105.1	169.9	13.3	170.2	52.1	56.5	49.9	5.4	3.6	137.2	16.2	252.3	45.2	220.5	196.5	252.5	77.2	107.8	36.7	69.3	35.1	127.1	25.5	102	22.1
FDEPTH	UT-UPHL-250411729484_seqkit_50_trimmed.sorted	UT-UPHL-250411729484	seqkit	50	7.4	0.3	8.8	4.2	0.8	18.1	11.8	13.6	18.7	1.6	10	3.3	8.4	10.5	13	6.5	9.5	11.8	28.8	16.1	10	4.8	41	0.6	7.8	7.5	44.3	19.9	17.4	13	25.4	25.3	2.5	8.2	42.2	10.2	13.7	0.4	26.8	29.7	9.4	8.4	8.9	9.4	26.2	7.7	5.5	1.5	15.8	4.8	9	15.9	2.9	35.7	28.8	29.9	32.8	4	3.8	27	62.6	33.9	42.5	10.4	18.2	1.1	22.6	9.5	2.6	1.4	19.9	12.6	16.1	0.7	16.7	4.2	5.4	5	1.4	0	9.9	1.2	19.2	5.6	20.6	18.5	26	6	11.8	2.3	7.6	3.8	10.7	3.8	10.9	3.1
FDEPTH	UT-UPHL-250411731529_bbnorm_10000_trimmed.sorted	UT-UPHL-250411731529	bbnorm	10000	1985.1	90.1	4307.7	477.6	89.1	1638.1	2076.7	2741.6	777.4	1098.1	133	2158	1345.8	4291.5	2997.7	3701.6	568.9	4137.1	2043.3	5140.6	4809.1	938.1	6901.1	173.8	560.1	4483.3	3942.3	1657.9	1684.2	2077.3	1206.4	2827.2	151.9	5626.3	6582.8	2783.9	3078	344.2	2398.8	6314.9	537.7	2268.6	509.7	3526.7	3822.7	2890.5	839.2	2221.4	2593.4	3111.6	1233.8	5440.6	359.9	5372.8	1262.8	3442.5	6747.8	2088.8	1110.6	5924.2	3261.4	4260.3	6526.2	251.7	3065.5	588.7	4593.8	5724.4	525.5	166.2	4631.2	515.9	1450.3	498.8	4442.5	915.9	2446	631.6	103	1251.1	2762.5	95.2	5714.2	1281.5	2953.5	4383.5	3401.8	2158.9	2465.1	1892.4	2025.3	221.9	4250.4	1025.4	3400.6	2465.1
FDEPTH	UT-UPHL-250411731529_bbnorm_1000_trimmed.sorted	UT-UPHL-250411731529	bbnorm	1000	527.1	81.3	613	477.8	84.6	581.3	580.9	613	462	563.9	132.2	631.9	558.7	656.5	385.6	596.3	408	601.2	450.8	628.6	657.3	675.9	732	172.3	530.8	629.8	601.3	552.6	523.2	567.4	436	527.2	151.9	584.4	642	653.3	580.2	336.6	593.8	700.3	478.1	625.1	394.4	640	613.8	609.6	620.1	630	637.3	621.7	545.7	571.7	243.5	570.5	425.1	478.5	666.9	612	550	606.4	553.8	534.1	693.1	251.4	606.8	397.7	678.5	630.7	501.7	165.8	505.5	476.9	608.1	405.1	646.6	164.1	613.3	516	91.3	502.5	644.8	94.8	678.4	445.3	641.8	456.6	516.9	523.9	545.6	490.8	603.2	222.1	616.5	543.7	669.7	513.8
FDEPTH	UT-UPHL-250411731529_bbnorm_100_trimmed.sorted	UT-UPHL-250411731529	bbnorm	100	54.4	47.2	60.9	79.3	50.5	59.2	59.1	55.5	45.2	64.6	56.4	73.7	51.2	55.4	38.8	59.6	48.9	68.1	55.1	84.8	65.8	70.1	86.8	49.3	54.8	50.7	62.9	50.6	51	59.2	40	50.9	66.8	55.4	64.8	64.4	60.9	61.9	52.7	63	53.8	64.2	47	60.5	52.6	55.5	62	51	66.2	65.1	61.6	50	47	52.5	41.8	52.2	67.7	63.6	67.5	65.2	55.8	51.9	70.3	61.2	57.6	38.7	62.9	55	50.8	53.9	48.5	67.2	57.2	43.5	69.3	35	56.6	64.1	45.2	46.4	61.3	43.6	65.3	60	54.7	47.5	47.4	54.7	60.7	49.7	53.2	59.4	66.4	60.8	69.8	53.2
FDEPTH	UT-UPHL-250411731529_bbnorm_10_trimmed.sorted	UT-UPHL-250411731529	bbnorm	10	3.7	4.1	2.7	7.3	6.7	4.9	3.8	4.1	4	5	6.1	6.2	4.2	6.4	3.2	6.7	5.1	5.9	5.4	6.3	7.8	3.5	7	4.7	6.8	4.4	4.7	3.5	6.7	6.5	2.9	4.5	7.1	5.3	6.5	3.4	5.2	8.5	6.6	5.1	4.4	9.2	6.9	3.9	6.1	6.4	9.3	5.2	7.1	7.4	5.6	2.5	5.8	2.4	3.9	4.2	3.3	3.7	6.3	5.6	2.2	4.9	5	5.3	6.6	3.4	7.6	3.2	3.7	4.9	1.4	1.9	6.1	5.5	7.4	6.7	2.8	3.7	4.6	4.4	5.1	3.1	5.2	4.2	6.1	5.2	2.4	6.9	5.6	4.7	6.3	4.5	6.7	5.3	5.2	4.8
FDEPTH	UT-UPHL-250411731529_bbnorm_200_trimmed.sorted	UT-UPHL-250411731529	bbnorm	200	110.6	71.1	114.7	146	74.6	120.5	122.9	120.6	98.6	122.2	113.2	129.6	113	129.8	77.9	114.9	89.3	120.1	98.3	144.2	128	130.8	153.5	98.8	118.7	127.1	116.5	128	103	108.6	75.1	98.5	122.6	114.1	119	125.8	120.5	125.3	122.9	129.7	93.7	130.7	90.6	133.2	115.7	108.4	136.5	123.6	123.3	126.4	124.7	110.3	93.6	119.4	85.9	86.9	128.5	124	117.1	114.9	114.6	103.1	147	102.2	107.2	82.1	123.2	116.6	119.9	111	90.5	113.7	105.6	83.3	129.8	49.7	122.3	117	74.8	114	120.9	75.4	127.1	90	123.3	94.4	93.6	111.3	111.9	101.2	117.6	106	127.7	112.4	125.1	103.2
FDEPTH	UT-UPHL-250411731529_bbnorm_300_trimmed.sorted	UT-UPHL-250411731529	bbnorm	300	157.3	75.9	160.7	228.3	75.5	170.7	189.7	173.7	159.1	167.8	129.5	194.5	170.6	194.6	107.3	171.1	128.8	183.4	154.2	213.6	205.3	210.2	230.3	152.1	179.6	200.1	184.8	182.6	157.3	153.9	130.7	162.6	151.5	175.6	204	191.4	169.8	186	180.3	182.7	156	219.4	135.9	207.6	177.6	160.1	201.5	177	190.9	181.7	158.5	169.8	142.3	155.8	142.3	128.9	218.8	191.7	161.9	185.5	168.3	153.9	197.9	158.8	183.2	130.5	205.1	188.4	173.4	127.9	142.3	168.9	170	117.7	188.3	54.1	170.3	176.3	79	160.8	185	90.9	195.2	141.8	186.5	139.9	148.2	154.4	159	153	181.8	162.3	186.1	165.9	190	157.8
FDEPTH	UT-UPHL-250411731529_bbnorm_30_trimmed.sorted	UT-UPHL-250411731529	bbnorm	30	17.1	12.4	15.4	18.9	19.1	15.8	18.7	17.7	15.2	19.5	22	17.5	13.6	19.5	14.9	15.9	11.4	20	15.3	26.2	19.5	23.4	24.9	16.5	17	19.2	22.6	18.7	16.3	15.9	13.3	14.1	17	16.3	21.4	15.1	19.1	19.7	18.9	14.2	14.4	23.7	13.3	17.8	13	19.6	15.9	15.9	20.9	14.5	16.1	16.8	16.4	18.6	15	11.3	16.2	15.2	17.5	18.6	17.7	12.1	19.5	17.4	19.5	12.1	21.7	18.9	13.7	12.5	10.6	18.5	15.2	8.1	14.5	12.2	11.6	12.4	10.6	18.1	20.4	13.6	18.5	17.4	18.2	16.3	14.4	12	12.2	12.8	14.8	17.5	17.2	18.1	17.6	17.5
FDEPTH	UT-UPHL-250411731529_bbnorm_400_trimmed.sorted	UT-UPHL-250411731529	bbnorm	400	232.3	77.5	232.9	281	80.8	254.3	239.8	233.9	198.1	228.3	129.2	254.9	216.2	264.2	152.3	226.9	167.8	241.6	194.6	281.6	268	276.9	314.5	169.3	228.3	272	235.9	243.9	226.5	219.7	174.9	207.8	151.9	230.2	263.8	265.2	220	237.3	235.7	281.8	193.2	267.1	180.9	257.1	251.9	238.1	254.8	229.4	278.7	247.2	211.1	220.8	179.6	209.6	181.3	182.4	251.8	244.9	249.9	261.7	212.6	223	254.8	221.5	227.6	166.8	287.5	234.5	233.5	135.6	199.1	225.9	228.8	151.7	260.6	80.1	223.9	239.3	81.5	228	229.5	91.2	258.8	181.1	251.9	181.6	211.6	199.5	212.4	214	228.1	200.6	248.6	220.9	272.9	212.6
FDEPTH	UT-UPHL-250411731529_bbnorm_5000_trimmed.sorted	UT-UPHL-250411731529	bbnorm	5000	1980.4	89.7	2875.9	477.6	89.1	1638.1	2076.7	2720	777.4	1098.1	133	2158	1345.8	3281.6	1967.6	2801.4	568.9	3020.6	1689.3	3163	3273.9	938.1	3567.3	173.8	560.1	3017.6	2941.2	1657.9	1684.2	2077.3	1186.2	2289.7	151.9	2870.2	3287.3	2776.3	2703.3	343.2	2374	3411.6	536.4	2268.6	509.7	2505.2	2991.3	2611.1	839.2	2221.4	2571.3	2878.4	1233.8	2805.7	323.4	2826.9	1050.3	2347.6	3401.1	2088.8	1110.6	2978.3	2589.4	2614.1	3384.7	251.7	2718.9	588.4	3388.7	2998.3	525.5	166.2	2478	515.9	1450.3	498.7	3067.4	676.5	2418.6	631.6	103	1251.1	2760.1	95.2	3245	1201.2	2894.6	2435.4	2577.2	1972.5	2277.5	1892.4	2025.3	221.9	2830.1	1025.4	2797.7	2295.9
FDEPTH	UT-UPHL-250411731529_bbnorm_500_trimmed.sorted	UT-UPHL-250411731529	bbnorm	500	286.5	80	302.1	354.1	81.5	306.2	322.8	290.8	247.2	286.8	130.2	304.7	281.4	320.9	190.9	287	212.2	296.2	236.7	354.1	346.8	336	359.9	170.1	292.2	307.3	288.6	276.7	271.3	292.2	212.4	260.4	151.9	290.4	338.5	307.9	276.8	296.9	295.9	367.1	245.1	342.7	206.4	315	322.2	295.2	320	308.4	326.2	303.2	279	293.3	212.1	271.8	221.7	237.2	343.3	319.8	276.2	304.6	275.8	270.4	347.3	249.3	301.4	199.1	337.6	305.6	297.3	147.4	244.5	281.4	290.5	202.2	303.8	88.1	303.7	307	83.2	284.3	325.1	93.1	321.6	227.1	290.3	238.7	267.6	272.6	261.7	247.2	293.9	220.1	315.1	279	330.1	263.5
FDEPTH	UT-UPHL-250411731529_bbnorm_50_trimmed.sorted	UT-UPHL-250411731529	bbnorm	50	27.8	24.2	28.6	29.9	23.7	28.5	30.8	25.5	25.6	22.4	31.3	34.9	24.3	29.2	18	27.3	25.9	28.4	30.2	44.3	32.1	38.8	40	32.4	24.6	26.9	30.6	24.9	27.3	32.1	13.9	26.2	30.2	37.2	32.7	30.8	24.8	34.9	22.1	29.6	23.6	33	23.1	29.2	30.2	29.6	29.2	36.5	25.8	27.7	23.3	34.4	19.5	22.7	20	22	32.9	38.2	29.1	29.6	28.4	23.3	38.6	30.9	29.6	20	35.5	28.7	25.8	23.8	23.7	20.4	22.9	19.9	34.3	24	26.3	28.6	22.6	23.2	33.2	16.6	29.5	26	30.6	23.7	21.9	24.4	24.3	26.5	33.3	27.8	30.5	27.9	28.3	32.7
FDEPTH	UT-UPHL-250411731529_raw_all_trimmed.sorted	UT-UPHL-250411731529	raw	all	1985.5	90.2	4327.2	477.6	89.6	1638.3	2077	2741.9	777.7	1098.3	133	2158	1346.1	4291.5	2997.7	3701.6	569.1	4137.5	2062	5250.3	4809.7	938.1	10159.3	173.8	560.1	4483.7	3942.5	1658.1	1684.5	2077.7	1206.8	2827.2	151.9	6102	8035.1	2784.2	3078.4	344.2	2400.1	6424.5	537.7	2268.9	509.7	3527.4	3823.1	2891.2	839.4	2221.4	2594	3111.9	1233.8	5741.4	360.4	5593.7	1262.8	3443.4	8314.8	2088.8	1110.6	6862.5	3261.6	4261.7	8044.1	251.7	3065.7	589.5	4596.4	6068	526.2	166.2	4720.3	515.9	1450.6	498.8	4443.5	915.9	2446	631.6	103	1251.7	2763.1	95.2	5716.7	1281.5	2953.5	4590.5	3567	2159.6	2465.6	1892.4	2025.3	221.9	4250.6	1025.6	3400.9	2465.1
FDEPTH	UT-UPHL-250411731529_seqkit_10000_trimmed.sorted	UT-UPHL-250411731529	seqkit	10000	1893.3	87.3	4121.9	458.2	86.7	1554	1982.5	2614.3	741.7	1042	124.6	2053	1284.9	4095	2851.7	3513.8	536.7	3936.6	1965.6	4995.4	4570.5	886.8	9659.2	167	537.2	4254.9	3746.2	1583	1599.3	1974.4	1152.7	2693.7	142.5	5803.2	7657.8	2647.7	2915.4	329.4	2277.4	6112.7	508.8	2146.3	485.1	3359.2	3645	2742.4	797.9	2118.5	2468.9	2967.2	1176.3	5476.4	342.4	5310.6	1197.5	3279.6	7930.8	1986.3	1062.8	6529.2	3101.1	4047.6	7643.9	235.7	2914.2	564.7	4375.4	5762.6	505.2	158.2	4491.1	491.1	1378.6	476.6	4225.3	863.2	2330.8	604.4	99.8	1198.5	2622	92.2	5454.7	1229.6	2808.7	4369.2	3392.9	2067.5	2350.4	1802.3	1932.9	212.4	4033.3	982.5	3231.9	2332.7
FDEPTH	UT-UPHL-250411731529_seqkit_1000_trimmed.sorted	UT-UPHL-250411731529	seqkit	1000	182.5	11.2	402.5	42.4	9.9	172.3	200.9	257.7	74.5	90.6	13.3	207.8	130.1	418.6	281.8	359.5	56.6	411.3	188.4	495.8	442	84.7	986.5	15.6	55.6	453.6	380.9	159.5	157.9	205.5	113.4	257.8	12.9	572.4	792.6	265.1	278.4	32.8	223.9	613.4	48.3	212.9	45.9	327.3	359.3	258	78.2	194.7	244.6	322.7	126.1	557.5	38.9	544	117.3	336.2	763.6	181.5	102.3	632.9	294.9	411.3	722.1	24.3	276.8	50.9	428.2	556.4	44.3	10.5	464.9	48.8	147.2	39.4	423	95.3	241.4	57.7	7.9	112.7	250.4	9.5	527	106.8	309	421.6	335.4	216.8	242.6	176.7	193.8	23.2	402.1	96.7	321.9	241.4
FDEPTH	UT-UPHL-250411731529_seqkit_100_trimmed.sorted	UT-UPHL-250411731529	seqkit	100	21.4	1.7	38.7	5.6	0.9	14.1	23	32.4	7.7	12.8	0.8	16.6	12	43.4	32	36	7.6	38.4	13.7	46.9	45.5	12.2	92.7	0.4	6	42.1	39.4	15.2	14.2	17.5	12.9	23.5	1.1	56.3	78.5	29	29.8	0.4	23.4	60.5	4.5	22.7	5.5	31.6	32.4	32.5	6.8	20.9	23.5	32.4	8.6	47.5	2.9	54.5	12.2	32.9	77.8	20.3	11	56.9	27.5	38.4	66.2	2.8	34.8	5.2	37.2	51.2	4.8	0.8	46.3	2	17.2	4.6	52.7	10	27.9	6.1	2	14.3	24	0.9	55.1	13.2	31.9	39.7	35.9	24.3	26.2	21.2	24.1	2.8	42.7	10.1	32	25.5
FDEPTH	UT-UPHL-250411731529_seqkit_10_trimmed.sorted	UT-UPHL-250411731529	seqkit	10	1.2	0.4	3.8	0.4	0	1.7	1.6	3.8	0.4	0.6	0.4	1	2.1	3.4	3.2	2.5	1.7	3.8	1.6	5.5	5.3	0.3	11.4	0	0.3	7.5	2.3	1.6	2.4	1.6	1.2	3.6	0.3	7.8	8.5	1.3	1.9	0	1.8	5.2	0.4	1.8	1.1	4.2	4.1	3.2	0	1.8	3.8	3.2	0.8	2.4	0.2	2.8	1.3	4.6	8.3	1.3	0	2.7	4.2	4.3	6.3	0	4	0.6	2.1	4.9	0	0	5.1	0	1.5	0	6.5	1	1.7	0.4	0.4	1.1	1.8	0	6.4	1.8	3	5.7	4.5	3.1	4.2	3.2	1.5	0.3	5.2	1.5	2.1	1.7
FDEPTH	UT-UPHL-250411731529_seqkit_200_trimmed.sorted	UT-UPHL-250411731529	seqkit	200	30.7	2.7	55.4	7.3	1.3	22.9	31.7	42.4	11.3	18.6	1.8	24.9	20.1	65.6	41.9	51.1	10.1	54.5	24	61.9	66.5	16.5	139.3	1.4	8.3	66	61.2	22.9	24.8	27.1	17.5	36.2	1.5	89.4	117.2	41.7	43.7	2.4	35.1	97	6.6	32.5	8.8	47.9	54	45.9	9.7	29.3	38.2	47.8	13.3	71.7	5.9	80.2	16.1	51.6	119.1	30.5	15.3	88.7	44	59.4	99.5	4.8	52.3	6.4	63.7	74.9	8.1	1.3	74.3	5.6	22.9	6.9	72.2	15.7	38.4	10	3.5	18.7	39.9	2	76.9	16.5	45.3	58.8	50.6	33.1	37.6	31.2	36.4	4.1	63.1	16.4	47.2	38.6
FDEPTH	UT-UPHL-250411731529_seqkit_300_trimmed.sorted	UT-UPHL-250411731529	seqkit	300	39.1	3.2	72.3	9.3	2.5	29.9	40	54.3	15.1	23.1	1.8	35.8	27.9	82.1	55.5	69.1	15.2	78.6	35.7	86.9	86.6	20.3	193.2	1.4	11.1	88.6	80.7	32.2	34.4	40.8	23.4	49.6	2.9	116.6	154.5	53.9	57.2	2.4	45.2	123.3	9.6	41.2	11.5	69.5	73.2	58.7	14.3	40.6	52.5	64.3	20.4	100.7	8.3	104.9	20.8	65.5	162.2	40	17.5	121.6	58.5	80.9	140.9	6.1	67.9	7.8	87.8	98.1	10.2	1.7	95	7.5	31.7	9.1	92.1	22.7	50.2	13.1	3.1	22.9	48.9	2.4	103.3	21.4	63.4	77	68.5	48.5	49.2	36.9	47	5.4	79.4	20.5	65.5	52.7
FDEPTH	UT-UPHL-250411731529_seqkit_30_trimmed.sorted	UT-UPHL-250411731529	seqkit	30	6.1	0.8	11.4	1.6	0	4.4	5.3	10.7	3.1	2.7	0.8	4.7	3.7	12.1	11	8.2	3.1	10.8	4.7	16.9	16.1	0.7	29.3	0	1.7	16.9	13.8	6.5	6	3.7	3.2	8.2	1.1	17.4	21.7	9.4	6.2	0	6.5	19	0.9	7.8	2.3	9.7	9.4	10.1	1.6	6.8	7	9.5	3.1	12.9	1.2	13.9	4	11.7	23.6	4.8	3.4	13	7.7	10.2	18.2	0.4	11.8	1.3	7.4	13.3	1.3	0	14.3	0.4	7.2	1.2	17	3	10.4	1.5	1.2	3.6	6	0	16.6	2.2	8.1	13	10.9	7.4	10.8	7.5	7.5	0.6	13.9	2.9	6.1	8.7
FDEPTH	UT-UPHL-250411731529_seqkit_400_trimmed.sorted	UT-UPHL-250411731529	seqkit	400	54.5	4.1	110.7	15.1	2.8	42.4	58.7	75.5	20.1	32.4	5	60.2	38	125.4	83.1	103.4	20	122.4	52.2	139.7	130.3	31.4	303.8	4.3	15.4	134.4	117.4	52.4	49.3	56.9	35.7	74.4	3.5	169.4	227	81.6	83	7.5	65	181	16.1	66.4	15.7	106.7	110.2	86.7	20.3	59.5	78.2	95.3	33.4	153.4	12.7	157.9	28.1	94.8	237.5	55.7	27.4	182.6	87.1	116	216	9.8	99.5	14.6	135.7	153.4	14.3	3.4	137.3	9.8	45.8	11.9	136.8	34.4	79.6	18.3	4.1	35.9	78.6	3.6	158.8	31.7	95.1	116.6	103.5	65.5	74.3	57.2	64.4	7.6	123	29.8	100.3	75.8
FDEPTH	UT-UPHL-250411731529_seqkit_5000_trimmed.sorted	UT-UPHL-250411731529	seqkit	5000	954.3	40.2	2083.9	228.3	45.3	794.3	997.2	1298.5	384	511.3	63.3	1009.3	645.1	2042.8	1426	1745.8	270.1	1961.1	973.8	2478.9	2288.5	430.3	4840.2	83.3	274.5	2159.3	1883.6	797.2	810.5	1005.8	562.8	1343.7	77.4	2890.5	3893.9	1338.9	1448.2	151.7	1158	3045.4	255.9	1049.1	230.9	1693.3	1815	1357.2	397.4	1023.8	1240.1	1506	597.8	2748.4	176.7	2667.2	577.7	1641.6	3984.5	984.7	535	3262.2	1557.6	2043.7	3839.3	122.9	1437	278	2167.6	2870.3	248.5	72.9	2242.4	235.6	695.9	236.1	2091.1	431.2	1181.9	315.2	47.9	581	1315.2	45.3	2705.9	604.5	1394.2	2167.9	1703.5	1034.6	1199.2	925.2	961.9	115	2022.2	487.5	1578.5	1168.3
FDEPTH	UT-UPHL-250411731529_seqkit_500_trimmed.sorted	UT-UPHL-250411731529	seqkit	500	92.4	6.2	194.1	24.5	3.4	75.6	99.4	130.5	37.5	50.1	7.7	104.6	62.3	204.3	142.2	178.9	29.7	212.7	98.4	249.9	207.7	39.9	510.3	5.7	30.6	233.4	205.2	85.9	80.5	96.1	53.9	129.1	7.5	289.8	393.9	134.2	138.4	17.1	113.4	294.2	25.4	108.4	25.1	170.9	179.6	138.7	35.4	102.5	128.6	163.6	65	269.7	20.5	277.4	51.7	163.1	387.6	90.6	43.4	312.7	140.8	193.6	352.2	14.3	156.1	24.6	227.4	265	22.2	7.5	230.5	21.5	77.4	19	214.5	53.1	124.7	29.1	5.7	53.9	126.9	6	256.9	54.9	159.8	203.1	169.9	107.3	118.2	93	98.1	9.7	198.4	47.8	159.2	123.4
FDEPTH	UT-UPHL-250411731529_seqkit_50_trimmed.sorted	UT-UPHL-250411731529	seqkit	50	11.8	0.8	20.2	2	0	6.8	8	14.7	3.4	5.1	0.8	6.8	5.3	23.4	17.2	17.3	5	18	8	25.8	27.5	3.4	47.4	0	2.4	25.1	22.5	7.7	10.4	6.9	7	15	1.1	27.6	34.5	14.7	12.2	0	12.6	31.7	2.1	12.2	3	16.6	15.1	17.1	3.9	12	11.3	15.9	5.3	20.5	1.2	22.9	5.9	19.1	38.5	10	5	24.1	12.8	17.6	28.5	0.7	19	2.6	16.4	21.5	2.4	0.8	23.8	1.5	9.7	2.3	27.5	5.1	14.7	2.7	1.6	8	11.8	0.9	29.4	6.2	14.7	20.9	17.1	11.2	13.5	12.8	12.5	1.3	23.5	4.7	14.7	14.1
FDEPTH	UT-UPHL-250411766349_bbnorm_10000_trimmed.sorted	UT-UPHL-250411766349	bbnorm	10000	872.4	2.3	2956.9	2.1	6.7	137.1	766.9	118.9	147	4.8	5.3	5.2	287.2	40.2	993.3	33.8	36.4	11	89.7	112.6	1836.9	20.2	6768	1.2	140.1	43.7	1228.3	21.5	537.4	12.1	167.4	102.8	14.1	63.1	5719.3	71.4	1189.4	2	750.7	54.5	46.6	16.2	205.4	325.8	1908.2	28.5	77.3	9.4	817.5	75.4	275.9	246	23.3	45.1	47	93.7	6366.9	9.9	203.8	1262	1858.9	162.2	6116.8	45.5	987.3	2.3	438.6	135.6	102.7	7.1	3165	18	91.4	3.8	1666.2	293.2	980.5	60	9.1	23.7	1932.7	13.3	3887.5	27.6	1093.6	360.3	1853	127.7	1023.6	24.3	491.2	21.5	2978.9	59.1	2377.4	3.9
FDEPTH	UT-UPHL-250411766349_bbnorm_1000_trimmed.sorted	UT-UPHL-250411766349	bbnorm	1000	512.8	2.3	622.8	2.1	6.7	137.1	613.7	118.9	147	5	4.9	5.2	287.2	40.2	471.8	28.8	36.4	11	89.7	100.6	702.4	19.8	745.3	0	140.5	43.7	648.4	21.5	511.7	12.1	167.6	102.8	14.1	62.4	695.4	69.8	611.1	1	616.3	54.5	46.6	16.2	205.8	325.6	611.5	27.5	77.3	9.4	628	74.7	275.9	246	23.3	45.1	47	81.6	741.3	9.7	203.8	624.1	599.2	155.5	704.1	45.5	631.1	2.3	438.6	135.6	102.7	5.7	543.3	18.2	91.4	4.7	676.4	127.7	584.4	60	9.1	23.8	676.5	13.3	703.4	11.7	635.9	253	554.9	81.1	645.4	24.3	491.2	21.5	602	59.1	625.8	3.1
FDEPTH	UT-UPHL-250411766349_bbnorm_100_trimmed.sorted	UT-UPHL-250411766349	bbnorm	100	47.2	0.5	65.6	1.9	6.7	54.1	58.2	51.9	57.2	4.8	4.9	4.9	70.1	39.7	47.5	27.5	36.1	11	40.9	54.6	71.8	19.1	91	0	61.3	42.4	73.1	20.9	53.1	11.6	48	49.4	14.1	48.8	62.9	52.4	57	1	71.9	54.5	46.6	16.2	54.4	58	61.2	27.3	65.8	9.4	64	45.7	57.7	55	20.9	45.1	35.7	36	75.1	9.3	56.2	62.6	54	36.4	64.8	43.9	59.7	1.7	67.3	50	62.7	3.4	52.7	17.2	64.5	2.5	55.7	14.2	65.3	46.2	9.1	22.2	65.2	10.8	62.1	8.1	61.2	33.9	57.7	28	72.2	20.9	69.8	21.3	48.7	38.3	62.9	2.3
FDEPTH	UT-UPHL-250411766349_bbnorm_10_trimmed.sorted	UT-UPHL-250411766349	bbnorm	10	5.1	0.2	7.1	1.9	4.2	3.6	5.3	4.1	4.7	4.2	3.9	4.1	7	6.4	3.4	5.4	5	4.5	3	6.6	7.1	7.5	8.3	0	8.7	5.6	5.6	3.6	3	6.5	7.3	2.3	8.7	8.1	5.5	6.5	7.3	0	5.4	10.4	6.1	4.1	4.3	3.8	4.1	5.4	5.2	2.3	6.6	3.8	5.4	8.1	4	2.3	5.9	3.5	5.1	3.3	6.1	7	4.7	4.3	8.7	4.4	4.4	1.7	5.2	7.5	6.3	0.9	3.8	9.9	4.4	2.5	6.3	4.5	6.5	3.1	5.2	6.9	3.8	2.9	2.3	3.1	4.3	1.3	3.9	3.6	5.4	4.6	4.4	8	5.6	4.1	5.1	2.3
FDEPTH	UT-UPHL-250411766349_bbnorm_200_trimmed.sorted	UT-UPHL-250411766349	bbnorm	200	109.9	1.1	123.3	2.1	6.7	109.2	115.7	101.1	102.7	4.8	4.9	5.2	141.6	40.2	86.6	27.8	36.4	11	76.9	82.3	140.8	19.4	161.5	0	116.9	43.5	121.4	21.5	112.3	11.9	108.8	79.9	14.1	55.8	140.2	69.1	113.1	1	129.5	54.5	46.6	16.2	107.6	102.5	123.8	27.3	77.3	9.4	142.8	73.9	116.1	107.8	21.5	45.1	46.7	73.1	134.3	9.5	124.4	124.7	110.4	66.6	131.1	45.5	137.2	2	135.5	113.3	101.4	5.7	103.2	17.2	89.5	3.8	130.4	29.9	122.8	56.2	9.1	23	132.8	12.9	150.4	8.5	123.2	60.1	99.3	32.8	134.1	21.8	138.3	21.5	119.6	59.1	146.6	2.7
FDEPTH	UT-UPHL-250411766349_bbnorm_300_trimmed.sorted	UT-UPHL-250411766349	bbnorm	300	162.3	1.5	183.3	2.1	6.7	134.2	172.1	118.9	142.8	4.8	4.9	5.2	202.2	40.2	156.6	27.8	36.4	11	89.3	90.9	205.2	19.4	240	0	139.5	43.7	219.5	21.5	185.6	11.4	139.5	85.8	14.1	58.7	213.3	69.8	191.4	1	198.2	53.5	46.6	16.2	142.4	137.9	182.2	27.5	77.3	9.2	198.6	74	169.8	167.5	22.8	44.9	47	77.3	216.9	9.5	167.1	176.8	162	110	224.4	45.5	191.5	2.1	218.1	135.4	102.7	5.7	170.6	17.8	89.3	3.8	191.7	40.7	167	57.1	8.7	22.5	211.9	13.3	204.6	8.7	191	102	158.5	36.5	182.1	21.8	202	21.5	169.5	59.1	193.4	2.6
FDEPTH	UT-UPHL-250411766349_bbnorm_30_trimmed.sorted	UT-UPHL-250411766349	bbnorm	30	17.4	0.2	17.8	1.9	5.8	15.5	16.3	15.1	15.6	4.8	4.5	4.9	21.6	18.7	7.8	15.9	18.6	9.7	8.7	20.8	15.5	15	26.8	0	18.1	16.6	16.1	10.3	18.3	9.1	18.6	13.1	14.1	15.5	13.3	15	14.1	0	21.3	18.1	19.1	13	13.9	16.4	18	15.5	16.4	9.2	17.2	17	17.8	16.2	15.6	13.9	14	12.9	20.6	9.3	17.3	16.9	16.9	11.1	14.4	17.4	20.1	1.7	19.4	17.3	13.4	0.9	19.9	17.2	20	2.5	18.4	8.4	16.3	18.4	8.7	14	21	8.8	18.4	7.6	19.7	10.6	16.4	14.6	17.3	11.3	16.9	15.3	18	11.5	19.3	2.3
FDEPTH	UT-UPHL-250411766349_bbnorm_400_trimmed.sorted	UT-UPHL-250411766349	bbnorm	400	233.8	1.2	264.5	2.1	6.7	135.7	246	118.9	147	4.8	4.9	5.2	263.3	40.2	185.6	27.8	36.4	11	89.5	89.9	289.7	19.4	312.4	0	139.9	43.7	257.8	21.5	226.4	12.1	159.5	95.3	14.1	59.2	286	69.4	245.6	1	272.7	54.5	46.6	16.2	179.9	186.6	238.4	27.5	77.3	9.4	246.2	74.3	224.8	225.1	23.3	44.9	47	77.5	293.5	9.5	198.2	254.1	245.7	145.9	291.7	45.5	254.8	2.3	290.5	135.4	102.7	5.7	214.9	17.8	89.5	3.8	280	60.2	250.4	58.4	9.1	22.9	265.9	13.3	262.8	8.7	247	138	225.2	45	254.8	23.6	273.5	21.5	246.2	59.1	271.4	2.7
FDEPTH	UT-UPHL-250411766349_bbnorm_5000_trimmed.sorted	UT-UPHL-250411766349	bbnorm	5000	872.4	2.3	2737.9	2.1	6.7	137.1	766.9	118.9	147	4.8	5.3	5.2	287.2	40.2	993.3	33.8	36.4	11	89.7	112.6	1836.9	19.8	3735.3	1.2	140.1	43.7	1228.3	21.5	537.4	12.1	167.4	102.8	14.1	63.1	3505.1	70.5	1189.4	2	750.7	54.5	46.6	16.2	205.4	325.8	1908.2	27.5	77.3	9.4	817.5	75.4	275.9	246	23.3	45.1	47	91.7	3522.3	9.9	203.8	1262	1858.9	162.2	3509.3	45.5	987.3	2.3	438.6	135.6	102.7	7.1	2660.2	18	91.4	3.8	1665.2	293.2	979.5	60	9.1	23.7	1932.7	13.3	3325.5	25.9	1093.6	360.3	1853	127.7	1023.6	24.3	491.2	21.5	2803.7	59.1	2377.4	3.9
FDEPTH	UT-UPHL-250411766349_bbnorm_500_trimmed.sorted	UT-UPHL-250411766349	bbnorm	500	251.8	1.1	319.8	2.1	6.7	136.6	302.1	118.9	147	4.8	4.9	5.2	286.3	40.2	238.1	27.8	36.4	11	89.5	89.9	356.3	19.4	379.5	0	139.9	43.7	325	21.5	294	12.1	166.6	102.4	14.1	60.2	350.2	69.6	293.5	1	329.4	54.5	46.6	16.2	203	224.6	294.5	27.5	77.3	9.4	310.4	74.3	258.8	246	23.3	44.9	47	78.5	361	9.5	203.8	316.8	300.7	151.6	357.2	45.5	309	2.3	360	135.4	102.7	5.7	285.3	17.8	89.5	3.8	323.2	67.3	294.1	58.4	9.1	23	335.5	13.3	329.5	9.9	319.7	169.9	279.1	54.4	317.6	23.9	339.3	21.5	305.4	59.1	333.4	2.7
FDEPTH	UT-UPHL-250411766349_bbnorm_50_trimmed.sorted	UT-UPHL-250411766349	bbnorm	50	23.3	0.3	31.3	1.9	6.4	29.6	28.7	26.9	26.1	4.8	4.9	5.2	38.6	31.1	20.2	19.3	25.8	11	20.6	25.1	29.7	18.1	43	0	29.9	29.6	22	17.7	28.1	9.7	22.5	19.1	14.1	26.9	36.7	31.4	24.7	0	35.2	32.9	28.3	16.2	22.4	29.4	35.4	24.7	31.6	9.2	26.9	24.3	23.6	28.7	18.5	26.2	25.4	16.7	34.8	9.3	32.5	32.9	30	14	26	24.1	32.9	1.7	38.3	25	31.9	1.8	29.9	17.2	32.3	2.5	31.3	8.9	30	30.6	8.7	20.1	30.1	10.8	33.1	8	32.1	16.3	30.5	19.4	27.4	18.4	29.5	21.3	26.3	20.1	30.1	2.3
FDEPTH	UT-UPHL-250411766349_raw_all_trimmed.sorted	UT-UPHL-250411766349	raw	all	872.7	3.1	2956.9	2.5	6.7	137.1	767.5	118.9	147	4.8	5.3	5.2	287.2	40.2	993.3	34.1	36.4	11	89.7	112.6	1837.3	20.2	8086.3	1.2	140.1	43.7	1228.9	21.5	537.4	12.1	168.5	102.8	14.1	63.9	5719.3	71.4	1189.4	2	750.7	54.5	46.6	16.2	205.4	325.8	1908.6	28.5	77.3	9.4	817.5	75.4	275.9	246.4	23.3	45.1	47	93.7	6382.4	9.9	204.4	1262	1859.1	162.2	6133.4	45.5	987.3	2.3	438.6	135.8	102.7	7.5	3165	18	91.4	3.8	1666.2	293.2	980.9	60	9.1	23.7	1933	13.3	3887.5	27.6	1094.2	360.3	1853	128.7	1023.6	24.3	491.4	21.5	2978.9	59.1	2378.3	3.9
FDEPTH	UT-UPHL-250411766349_seqkit_10000_trimmed.sorted	UT-UPHL-250411766349	seqkit	10000	872.7	3.1	2956.9	2.5	6.7	137.1	767.5	118.9	147	4.8	5.3	5.2	287.2	40.2	993.3	34.1	36.4	11	89.7	112.6	1837.3	20.2	8086.3	1.2	140.1	43.7	1228.9	21.5	537.4	12.1	168.5	102.8	14.1	63.9	5719.3	71.4	1189.4	2	750.7	54.5	46.6	16.2	205.4	325.8	1908.6	28.5	77.3	9.4	817.5	75.4	275.9	246.4	23.3	45.1	47	93.7	6382.4	9.9	204.4	1262	1859.1	162.2	6133.4	45.5	987.3	2.3	438.6	135.8	102.7	7.5	3165	18	91.4	3.8	1666.2	293.2	980.9	60	9.1	23.7	1933	13.3	3887.5	27.6	1094.2	360.3	1853	128.7	1023.6	24.3	491.4	21.5	2978.9	59.1	2378.3	3.9
FDEPTH	UT-UPHL-250411766349_seqkit_1000_trimmed.sorted	UT-UPHL-250411766349	seqkit	1000	334.3	0.6	1169.2	1.4	1.7	50.2	309.4	50	57	3.4	2.5	2	113.2	18.2	389.4	14.8	17.2	4.8	33.1	47.5	689.2	5.4	3165.3	0.9	54.5	21.1	469.6	8.6	205.7	3.1	73.1	41.7	4.7	25	2232.9	30.2	487.4	0.4	308.4	22.5	17	4.5	81.9	119.3	768	12.3	30.5	4.4	309.2	28.2	109	95.1	9	15	15	35.4	2531	5.5	77	498.9	719.6	62.3	2406.9	14	382.4	0.7	161.4	55.6	41.3	3.2	1255.1	8.5	32.9	0.7	653.6	123.7	393	22.6	2.4	7.2	785.7	4.3	1507.8	11	416.4	141.1	725.9	50.4	403.9	10.4	190.3	8.1	1167.9	25.2	941.3	1.5
FDEPTH	UT-UPHL-250411766349_seqkit_100_trimmed.sorted	UT-UPHL-250411766349	seqkit	100	37.1	0.2	114.7	0	0	2.3	30.7	3.6	5	0.4	0	0	10.4	1.7	41.1	1.6	2.3	1.1	3.2	4.5	76.4	0.8	318.8	0	5.3	2.4	48.6	1.3	23.1	0	7.3	2.7	0	5.6	233	3.3	47.4	0	32.4	1.3	1.9	0.7	8.2	14.3	88	1.9	3.3	0.9	35.3	3.3	12.1	6.5	0.4	1.9	1.3	3.2	228.4	0.4	10.2	50.1	78.2	7.4	233.9	1.2	38.1	0	14.9	10.6	5.6	0.3	132.9	0.7	5.7	0	74.3	13.3	37.3	1.6	0	0.4	89.9	0.7	142.3	0.8	38	14.2	68.8	5.1	34.7	1.4	19.3	0.4	106.4	2.5	86.3	0
FDEPTH	UT-UPHL-250411766349_seqkit_10_trimmed.sorted	UT-UPHL-250411766349	seqkit	10	3.5	0	9.4	0	0	0	3.6	0	0.4	0	0	0	0.4	0.9	2.9	0	0.7	0	0.5	0.5	9.6	0	32.8	0	0.4	0	3.6	0	4.4	0	0.8	0.3	0	0	30.3	0	2.2	0	3.3	0.4	0	0	1.6	2.8	9.1	0.5	1.2	0.4	2.8	0	1.1	0.2	0.4	0.3	0	0.9	22.2	0	1.2	6.1	7.7	1.2	23.1	0.4	1.6	0	2.3	0.4	0	0	10.5	0	0.4	0	6.7	2.6	3.5	0	0	0	9.9	0	11.6	0	4.4	2.6	6.8	0.3	4.9	0	1.6	0	7	0	8.4	0
FDEPTH	UT-UPHL-250411766349_seqkit_200_trimmed.sorted	UT-UPHL-250411766349	seqkit	200	55.6	0.2	177.8	0	0	4.8	43.7	6	8.4	0.4	1	0.8	15.1	2.5	64.3	2.4	3.1	1.5	4.7	7.9	111	0.8	469.8	0	7	3	70.1	1.3	31.7	0	11.5	5.1	0.9	7.3	349.2	3.7	72.2	0	42	1.7	2.4	1.1	13.6	21.2	120.2	2.7	4	0.9	50.6	4.1	15.2	11.3	0.9	2.7	1.6	4.7	353	0.9	15.2	77.7	120.4	11	361.4	1.2	56	0	23.7	13.8	8.5	0.3	188.7	0.7	6.7	0	107.1	19.4	60	3.1	0.4	1.5	124.4	0.7	212.3	1.3	55.8	20.3	107.8	7	51.8	2.4	27.8	0.4	170.6	3.2	138.8	0.3
FDEPTH	UT-UPHL-250411766349_seqkit_300_trimmed.sorted	UT-UPHL-250411766349	seqkit	300	70.5	0.2	237.5	0	0.4	6.4	61.3	7.2	11.3	0.4	1	0.8	20.5	2.5	80.6	3.9	3.8	1.5	8.9	11.1	145.2	0.8	635.6	0	7.8	3	87.1	1.3	40.9	0.4	15.1	6.3	1.2	8.3	453.5	3.7	99.8	0	59.9	1.7	3.5	1.5	16.8	24.7	154.1	2.9	5.3	0.9	61.9	4.9	20.2	16.4	1.2	3.9	3.5	7.9	493.6	0.9	18.4	97	157.4	13.6	483.2	1.2	73.2	0	30.7	16.6	10	0.5	252.3	1.6	7.9	0	137.8	26.1	80.9	3.1	0.4	1.9	159.1	0.7	296.7	1.7	75.4	29.2	142.9	9.8	69.5	2.8	39	0.9	235.8	4.8	182.7	0.3
FDEPTH	UT-UPHL-250411766349_seqkit_30_trimmed.sorted	UT-UPHL-250411766349	seqkit	30	10.3	0	32.2	0	0	0	9	1.3	1.3	0	0	0	1.9	0.9	11.6	0.4	0.7	0	0.9	1.2	28.8	0	97.6	0	1.6	0.4	11.9	0.4	8	0	4	0.6	0	0.6	74.3	1.4	12.1	0	11.6	1.3	0	0	3.2	4.8	24.9	0.5	1.2	0.4	10.7	0	2.9	1.2	0.4	0.3	0.4	0.9	71.9	0	2.3	15.7	23.3	2.7	75.9	0.4	9.1	0	4.9	2	0.4	0	39.1	0	0.8	0	19	4.3	9	0.8	0	0	28.6	0.2	36	0	13.9	4.6	17.2	1.3	12	0	4.1	0	25.5	0.4	28.7	0
FDEPTH	UT-UPHL-250411766349_seqkit_400_trimmed.sorted	UT-UPHL-250411766349	seqkit	400	102	0.2	362.1	0	0.8	11.9	90.8	11.9	16	1.6	1	0.8	32.1	5	114.2	4.5	5.9	1.8	11	14.2	217.2	1.1	957.6	0	12.5	4.8	128.4	3.3	59.1	0.7	23.9	10.4	1.2	11.4	669.2	5.8	146.4	0.4	89.2	4.2	5.2	2	24.7	36	222.2	4.4	9.8	1.3	95.5	7.3	30.1	24.7	1.7	6	5	11	764	1.3	27.5	143.5	230.9	19.6	737.1	3.2	108.5	0	43.7	20.4	14.2	0.8	374.7	2.4	10.7	0	206.3	38.5	110.6	6.7	0.4	2.7	234.1	1.1	456.2	2.8	112.9	40.1	211.9	14.3	114.3	4.2	58.7	2.4	348.1	6.7	285.2	0.3
FDEPTH	UT-UPHL-250411766349_seqkit_5000_trimmed.sorted	UT-UPHL-250411766349	seqkit	5000	872.7	3.1	2956.9	2.5	6.7	137.1	767.5	118.9	147	4.8	5.3	5.2	287.2	40.2	993.3	34.1	36.4	11	89.7	112.6	1837.3	20.2	8086.3	1.2	140.1	43.7	1228.9	21.5	537.4	12.1	168.5	102.8	14.1	63.9	5719.3	71.4	1189.4	2	750.7	54.5	46.6	16.2	205.4	325.8	1908.6	28.5	77.3	9.4	817.5	75.4	275.9	246.4	23.3	45.1	47	93.7	6382.4	9.9	204.4	1262	1859.1	162.2	6133.4	45.5	987.3	2.3	438.6	135.8	102.7	7.5	3165	18	91.4	3.8	1666.2	293.2	980.9	60	9.1	23.7	1933	13.3	3887.5	27.6	1094.2	360.3	1853	128.7	1023.6	24.3	491.4	21.5	2978.9	59.1	2378.3	3.9
FDEPTH	UT-UPHL-250411766349_seqkit_500_trimmed.sorted	UT-UPHL-250411766349	seqkit	500	165.7	0.3	598.7	0.6	0.8	17.6	158.2	22.3	22.8	2.4	1.3	0.8	56	9.2	198	5.5	8	3.1	16.9	19.1	347.7	1.7	1597.2	0	24.4	8.5	225.4	4.8	93.4	1.3	36.8	19	2.3	15.3	1122.9	14.8	256.3	0.4	147.2	7.6	8.1	2.8	45.5	55.9	381.1	5.5	16.3	2.1	158.7	14.2	54.4	47.6	2.7	8.5	7.7	20.3	1267.4	2.5	42.3	243.9	360	31.9	1189.6	4.6	189.1	0	72	29.1	17.6	1.7	629.8	3.6	19.1	0	335.1	58.9	197	9	1.3	4.2	385.4	1.4	774.2	4.2	209	69.6	365.2	25.8	196.2	6.9	94.2	4.7	591.3	15.1	469	0.6
FDEPTH	UT-UPHL-250411766349_seqkit_50_trimmed.sorted	UT-UPHL-250411766349	seqkit	50	19.8	0	54.4	0	0	0.2	15.4	1.7	2.6	0	0	0	4	1.2	18.2	1.2	0.7	0.3	0.9	1.7	43.7	0	166.4	0	1.9	1.2	22.5	0.4	12.2	0	4.6	1.1	0	2.4	112.3	1.7	21.2	0	19.3	1.3	0.4	0.4	5.4	8.3	40.4	1.4	2.1	0.9	16.3	0.4	4.9	3.4	0.4	1.1	0.4	1.4	118.7	0	4.7	24.9	37.7	5.2	121.7	0.4	20.4	0	9	3.2	0.7	0.3	62.5	0	2.5	0	34.2	7.2	16	1.2	0	0.4	40.5	0.2	68.1	0.2	21.8	8.4	33.1	2.9	18.5	0	8.5	0	44.9	0.4	45.9	0
FDEPTH	UT-UPHL-250411793477_bbnorm_10000_trimmed.sorted	UT-UPHL-250411793477	bbnorm	10000	1687.4	14.7	5490.1	129.3	33.6	1969.3	1452.1	2567.4	69.2	255.1	14.4	581.8	132.1	1681.2	1652.3	1206.3	127.9	1208.2	262.6	2532.4	2830.6	90	6678	31.2	32.5	1118.3	323.9	330.6	623.8	419.1	188.6	812.6	37.1	3078	6622.1	504.2	1444	34.1	207.5	3532.7	142.6	846.7	133.5	3126.8	2233.4	1453.8	173.5	655.9	1166.3	2815.9	258	5540.4	224.5	2203.9	3495.4	2389	6743.2	471.7	360.1	6045.4	1315.1	1782.3	6799.4	48.7	713.9	98.6	403	3603.1	175.1	38	2262	95.3	125.6	133.5	2073.4	525.1	1645.2	264.9	72.8	1940.1	924.8	22.6	6048.4	345.3	1172.5	2566.6	2649	752.8	1491.3	1035.9	634.3	70.9	5661.9	782.6	5946	747.5
FDEPTH	UT-UPHL-250411793477_bbnorm_1000_trimmed.sorted	UT-UPHL-250411793477	bbnorm	1000	525.2	9.7	618.1	129.3	23.6	600.7	562	621.5	68.8	255.6	14.4	587.9	140.3	678.4	483.4	551.4	127.9	609.2	83.1	677	663	90	721	31.2	32.5	601.6	324	330.8	526.8	419.1	178.3	515.1	37.1	605.2	652.5	498	584.5	34.3	207	744.7	138.8	634.2	132.7	614.4	592.3	608	172	582.7	598.1	633.7	256.4	597.1	72.6	562.1	638.7	444.7	694.4	471.9	361.1	638.1	521.9	515	712.7	47.7	569.8	99.2	403.4	595.9	175.1	38	515	94.5	125.7	133.7	614.6	148.3	609.6	249.8	43.7	568.7	637	22.6	689.3	209.2	628.9	488.9	498	510.8	566.4	516.5	572.8	70.9	619.5	511.8	675.8	482.7
FDEPTH	UT-UPHL-250411793477_bbnorm_100_trimmed.sorted	UT-UPHL-250411793477	bbnorm	100	56.3	5.5	57.5	73.3	13.8	58.8	57.1	55.2	41.6	54.6	11.4	60.9	53.8	56	42.3	58.4	46	63.8	17.4	79.4	66.1	64.5	88.9	30.2	32.5	57.3	57.2	68.7	57.8	58.9	32.8	60.2	36.6	60	71.9	70	65.8	34.1	62.3	71.5	45.7	64.9	41.2	63	58.3	58.3	61.4	59.8	67.3	54.5	54	50.2	43.3	51.7	68.1	50.6	67	60.2	52.8	67.3	54.1	52.1	69.3	46.3	64.4	41.5	74.4	60.5	57.8	25.2	43.6	50	38.3	36.5	62.7	16.7	53.6	62.4	24.1	55.1	64.9	20.9	60.8	33.1	65.6	50.5	50.8	48.4	61.8	51.5	55	62.4	60.7	46.5	70.5	62
FDEPTH	UT-UPHL-250411793477_bbnorm_10_trimmed.sorted	UT-UPHL-250411793477	bbnorm	10	4	2.3	3.2	6.3	3.7	5.9	5.8	3.1	4	4	5	7.3	6.4	6.8	5.5	5.4	3	5.3	4.1	9.6	6.4	8.4	4.9	4.8	3	7.5	6.3	4.7	4	6	4.4	5.7	9.2	5.2	4.1	7.4	4.7	8.7	6.4	6.9	6.8	6	4.2	4.8	3.1	8.2	5.5	3.7	5.9	6.2	5.7	4.9	4.2	5.7	6.3	5.2	6.2	8	4.9	4	5.7	4.2	5.1	4.6	4.4	3.8	9.9	5.1	6	1.9	5.1	5.8	3.2	5.3	3.3	3	4.5	4.1	3.4	5	6.4	3	5	4.5	6.5	4.6	3.5	7.1	4.3	4	6	5.6	2.5	4	5.5	4.7
FDEPTH	UT-UPHL-250411793477_bbnorm_200_trimmed.sorted	UT-UPHL-250411793477	bbnorm	200	116.1	5.7	113.9	124.4	15.7	119.6	118.4	125.7	65.5	104.7	11.4	128.1	99.9	128.6	84.7	118	85	126.8	25.8	151.5	141	88	165.5	30.2	32.5	129.4	116.5	115.5	114.1	112.1	83	111.8	36.9	119.1	138.8	114.5	102.7	34.1	123.1	144.5	98	137.1	82.4	118.2	106.1	133.7	123.5	126.5	126.5	125	112	116.5	46.6	114.6	136.8	77.9	136.1	127.6	120.3	119.3	101.9	107.2	131.7	47.3	126.5	81.8	136	113.7	111.9	33	101.6	88.2	84.3	76.9	131	32.3	118.5	103.6	27.4	116.8	129.8	21.8	116.2	74.3	120.4	94.3	96.7	104	117.2	108.6	121.5	70.3	120.8	107.2	141.6	103.8
FDEPTH	UT-UPHL-250411793477_bbnorm_300_trimmed.sorted	UT-UPHL-250411793477	bbnorm	300	167.9	7.1	181.4	129.3	17.1	184.1	182.5	169.7	66.1	161.3	13.4	192.4	126.9	184.2	133.9	182.5	115.9	182.5	31.5	213.2	190.4	88.3	232.2	30.2	32.5	195.1	164.4	183.5	152.2	148.4	126.9	177.3	36.9	175.2	204	191.7	186.3	34.1	167.7	212.2	132.5	180.6	118.6	202.2	171.8	180.5	171.6	186.9	201.4	188	156.7	179	49.8	179	189.8	135.1	210.2	182.3	169.2	188.8	150.4	152.9	215.1	47.5	179.8	97.2	199.9	167.6	154.9	37.3	150.9	91.2	117.7	112.3	192.3	49.3	169.8	152.2	30	162.3	185.9	21.8	187.8	109.3	185.1	135.9	158	156.4	172	156.7	179.7	70.6	198.5	153.6	211.4	168.6
FDEPTH	UT-UPHL-250411793477_bbnorm_30_trimmed.sorted	UT-UPHL-250411793477	bbnorm	30	15.1	4.7	10.5	18.8	11.8	14.5	22.5	13.4	14.7	13.9	10.4	15.1	16.3	20.9	13.8	19.2	15.4	17.9	12.5	29.3	20.4	16.4	27.6	19.2	14.5	18.2	18.5	20.7	16.7	19	12.8	17.5	19.8	19.3	22.8	24.6	21.5	17	19.4	19.5	15.4	19.9	14.9	18.5	19.8	16.1	25.7	16.4	20.1	16.3	18.4	15.4	13.4	15.3	20.3	12.6	21.4	18.6	17.2	19.5	20.6	17.8	21.2	18.5	12.4	10.9	22.8	19.5	18.9	17.8	13.6	15	11.6	7.9	13.4	4.5	11	15.1	14	15.1	21.3	7.9	11.6	13.1	18.3	12.6	16.8	16.3	13.9	16.1	13.7	14.7	13.8	16.3	23	12.9
FDEPTH	UT-UPHL-250411793477_bbnorm_400_trimmed.sorted	UT-UPHL-250411793477	bbnorm	400	209.4	7.1	235.7	129.3	19.3	238.4	246.2	252	66.9	219	14.4	242.2	128.8	268.8	162.8	238.1	127.3	251.8	40.8	300.9	253.2	88.8	304.9	30.2	32.5	246.7	226.2	240.9	236.6	226	148.5	230.7	36.9	240.5	274.8	252.1	260.4	34.1	205.1	281.9	136.5	265.8	132.4	250.8	233.8	236.7	171.5	236.7	265.9	252.6	205.9	226.5	53	226.2	248.7	166.5	267.4	237.1	231.6	252	216.6	223	284	47.5	232.1	97.6	265.6	236.9	174.9	38	211.5	92.2	124.6	133.5	242.9	71.8	247.2	202.5	34.4	215.4	270.7	21.8	258.2	154.5	256.3	192.6	199.3	207.7	220.3	211.2	228.4	70.6	226.5	211.4	285.2	213.6
FDEPTH	UT-UPHL-250411793477_bbnorm_5000_trimmed.sorted	UT-UPHL-250411793477	bbnorm	5000	1686.4	13.9	2943.1	129.3	33.6	1969.3	1452.1	2566.3	69.2	255.1	14.4	581.8	132.1	1681.2	1651	1206.3	127.9	1208.2	262.6	2532.4	2753.7	90	3472.5	31.2	32.5	1118.3	323.9	330.6	623.8	419.1	188.6	812.6	37.1	2725.8	3372.8	503.5	1444	34.1	207.5	3275.1	142.6	846.7	132.5	2597.6	2233.4	1452.8	173.5	655.9	1166.3	2693.6	258	2800.2	154.4	2203.9	2982.9	2040.5	3356.9	471.7	360.1	3015.8	1315	1779.2	3389.1	47.7	713.9	98.6	403	2864.4	175.1	38	2255	95.3	125.6	133.5	2073.4	525.1	1645.2	264.9	72.8	1940.1	924.8	22.6	3254.6	286.1	1172.5	2290.5	2339.8	750.8	1491.3	1035.9	634.3	70.9	2898.9	782.6	3078.9	745.1
FDEPTH	UT-UPHL-250411793477_bbnorm_500_trimmed.sorted	UT-UPHL-250411793477	bbnorm	500	285.9	8.3	314.9	129.3	18.6	304.1	298.3	295.8	68.3	247.3	14.4	316.8	129.3	317.3	212.7	321.2	127.7	314.2	42.9	381.2	332.8	88.8	386.7	30.2	32.5	312.2	281.3	302	269.9	287.2	156.5	266	37.1	301.1	327.5	311.7	295.7	34.1	205.7	356.2	137.1	320.9	132.5	329.9	316.1	304.5	171.8	316.8	318	321.4	249.6	284.5	54.6	290.5	326.6	219.3	352	296.7	272.3	322.7	267.4	265.2	352.6	47.5	288.7	97.6	325.8	306.3	174.9	38	270.1	92.8	125.6	133.5	316.5	68.7	315.9	232.7	36.5	282.4	316.5	22	333.1	182.5	319.6	232.8	237.8	252.6	292.7	267.8	291.7	70.9	311.9	257.8	355.9	255.7
FDEPTH	UT-UPHL-250411793477_bbnorm_50_trimmed.sorted	UT-UPHL-250411793477	bbnorm	50	23.4	5	29	30	13.5	33.2	36.2	25.5	24.7	23.6	11.4	36.5	22.4	31.2	24.5	29.4	21.9	26.1	13.9	47.4	28.7	31.7	45	29.9	26.4	31.5	24.4	35.9	29.6	28.4	18.2	34.2	32.6	29.8	32.2	27.7	29.7	28.7	33.5	35.8	26.1	29	26.2	28.3	28.7	28.7	33	36.7	36.4	26.9	29.4	26.9	20.9	27.6	35	24.1	37.5	28.8	34.2	30.8	28.8	25.5	32.8	25.2	29.2	20.6	38	27.8	29.4	23.6	23.4	23.8	19.1	17	30	7.4	30.3	23.5	22.3	25.5	31	14	28.3	22.1	31.6	25.2	23.4	24.3	24.9	26.6	30.4	27.4	33.3	23.7	39.2	26.3
FDEPTH	UT-UPHL-250411793477_raw_all_trimmed.sorted	UT-UPHL-250411793477	raw	all	1687.8	15	6307.3	129.6	33.7	1969.5	1452.6	2567.9	69.2	255.5	14.4	582.3	132.1	1681.5	1652.5	1206.3	128.4	1208.4	262.9	2532.8	2832	90	7855.3	31.2	32.5	1118.3	323.9	330.6	624.2	419.1	188.6	812.7	37.1	3078.6	7382.1	504.2	1444	34.1	207.5	3533	142.8	846.7	133.5	3127	2234	1459.1	173.5	656.2	1166.3	2816.1	258	6609.4	225.2	2203.9	3495.6	2393.5	10210.9	471.9	361.5	12983.7	1315.5	1782.3	11408	49.7	713.9	98.6	403	3603.4	175.3	38	2262	95.7	125.6	133.5	2073.6	525.1	1645.4	264.9	72.8	1940.7	925.3	22.6	6199.6	345.8	1172.8	2566.6	2649	754	1491.5	1036.9	634.3	70.9	11093.5	782.6	7929.1	748.5
FDEPTH	UT-UPHL-250411793477_seqkit_10000_trimmed.sorted	UT-UPHL-250411793477	seqkit	10000	1687.8	15	6307.3	129.6	33.7	1969.5	1452.6	2567.9	69.2	255.5	14.4	582.3	132.1	1681.5	1652.5	1206.3	128.4	1208.4	262.9	2532.8	2832	90	7855.3	31.2	32.5	1118.3	323.9	330.6	624.2	419.1	188.6	812.7	37.1	3078.6	7382.1	504.2	1444	34.1	207.5	3533	142.8	846.7	133.5	3127	2234	1459.1	173.5	656.2	1166.3	2816.1	258	6609.4	225.2	2203.9	3495.6	2393.5	10210.9	471.9	361.5	12983.7	1315.5	1782.3	11408	49.7	713.9	98.6	403	3603.4	175.3	38	2262	95.7	125.6	133.5	2073.6	525.1	1645.4	264.9	72.8	1940.7	925.3	22.6	6199.6	345.8	1172.8	2566.6	2649	754	1491.5	1036.9	634.3	70.9	11093.5	782.6	7929.1	748.5
FDEPTH	UT-UPHL-250411793477_seqkit_1000_trimmed.sorted	UT-UPHL-250411793477	seqkit	1000	199.4	2.6	785.3	16.1	2.9	253.4	176	303.3	9.4	31.1	1.7	75.3	18	220.1	215.9	149.9	12.6	142.7	31.9	315.6	349.6	9.8	990.8	2.7	6.2	143.8	38.8	42.9	79.7	51.8	23	104.4	5.4	400.5	928.4	58.8	174.8	5.7	23.1	470.8	20.3	100.1	16.1	398.2	279.7	175.4	19.8	87.8	149.6	347.9	36.5	811.5	22.5	263.7	448.8	311.4	1265.9	61	46.7	1625.7	154.9	211.9	1421.5	5.7	96	11.2	49.7	469.8	22.4	6.7	290.5	15.8	15	19.4	263.6	68.6	196.7	28.6	9.2	243.2	120.9	1.8	767.7	28.9	155.7	326.5	340.2	93.3	178.9	129.4	78.7	9.7	1451.2	98.9	995.7	107.7
FDEPTH	UT-UPHL-250411793477_seqkit_100_trimmed.sorted	UT-UPHL-250411793477	seqkit	100	25.5	0.1	76.8	2.7	0.4	22.4	19.1	27.4	0.4	3.5	0	9.1	1.5	21.8	18.2	13.9	0.8	18.8	1.5	26.8	33.3	0.7	95.3	0.3	0.8	11.6	3.1	6.2	4.6	7.2	1.6	11.6	0	42.1	96.2	4.9	19	0	2.5	42.9	2.9	7.9	0.6	37.5	25.8	14	1.2	6.4	11.7	33.9	3.8	76	1.8	29.4	38	29.8	136.2	3.7	5.8	152.1	19.7	24.5	141.4	0.8	12.8	1.2	4.8	46.9	2.5	0.5	28.6	2.1	1.6	2	36.3	7.4	21.7	1.7	2.2	28.5	9.8	0.3	77.6	3.2	13.1	31.4	31	11.3	18.2	15	7.5	0.7	135.9	11.4	98.4	9.9
FDEPTH	UT-UPHL-250411793477_seqkit_10_trimmed.sorted	UT-UPHL-250411793477	seqkit	10	2.8	0	6.4	0.4	0	3.5	1.5	4.4	0	0.8	0	1.3	0	1.6	2.4	1.1	0	1.8	0.3	2.3	2.2	0.4	10.2	0	0	0.8	0.4	0.8	0.4	0.4	0.4	1.7	0	5.2	8.2	0.3	1.6	0	0	4.5	0.4	0	0	3.8	5.2	0.9	0.4	0.4	1.7	3.5	1	7.2	0	2.1	4	2	15.3	0.9	1.3	17.8	1.1	2.1	14.9	0	0.8	0	0.8	3.5	0	0	4	0	0	0	2.3	1.6	3.5	0	0	3.5	1	0	10.1	0.2	0.6	5.2	4.3	1.7	1.6	1.5	2	0.4	8.9	2.5	6.9	0.4
FDEPTH	UT-UPHL-250411793477_seqkit_200_trimmed.sorted	UT-UPHL-250411793477	seqkit	200	34.4	0.4	113.3	2.7	0.4	41.5	28.6	41.3	0.8	5.7	0	12.8	2.5	30.6	27.4	20.7	1.6	26.9	3.6	42.5	51.1	1.2	150.1	0.3	1.2	18.7	3.1	9.7	11.5	9.6	3.9	16.7	0	59.9	146.5	11.2	25.7	0.4	2.8	63.2	4.2	13.2	1.2	58.2	36.8	22.9	1.2	10.9	16.6	50.9	4.4	119.7	2.9	44.1	62.5	42.6	200.2	5.6	6.8	243	28.9	35.6	212.5	0.8	17.8	2	7.7	74.6	3.9	1.6	44.3	2.9	1.9	2.4	52.4	10	32.8	2.3	2.7	38.7	16.2	0.3	118.4	4.8	21.1	47.1	46.5	15.8	27.3	21.1	9.6	2.4	218.2	15.2	154.1	12.7
FDEPTH	UT-UPHL-250411793477_seqkit_300_trimmed.sorted	UT-UPHL-250411793477	seqkit	300	50.5	0.6	154.7	3.8	0.4	53	37.1	55.1	2	8.8	0	18.2	3.4	41.8	37	31.8	2.1	32.6	5.8	61.7	66.9	1.6	196.2	0.3	1.2	26.1	6	11.3	16.5	11.6	4.9	24.2	0	80.5	194.1	12.9	33.1	0.4	4.4	86	4.6	17.4	1.9	76.8	52.7	32.8	2.4	18	22.3	71.8	7	159.1	4.4	56.6	79.5	59.6	264.1	7.8	9.9	317.3	37.3	43.3	285.9	0.8	21.8	2.6	9.2	94.5	3.9	2.5	57.1	3.4	1.9	2.8	63.6	13.2	43.5	4.9	2.7	47.7	21.4	0.3	163.5	5.6	31.8	62.5	67.4	18.6	37.6	26.2	14.6	2.8	288.2	21.5	204.7	18.2
FDEPTH	UT-UPHL-250411793477_seqkit_30_trimmed.sorted	UT-UPHL-250411793477	seqkit	30	8.5	0.1	24.8	0.8	0	7.3	8.2	12.4	0.4	0.8	0	4.2	0	6	6.4	3.1	0	6.7	0.6	6.1	6.2	0.4	26.2	0	0	2.8	1.7	3.7	0.4	1.4	0.4	5.9	0	14.5	26	0.7	5.6	0	0.8	15	0.8	1.2	0	11.7	9.5	3.6	0.4	3.2	3.8	12.9	1.8	21.9	0.4	7.1	11	6.6	44.2	1.3	2.4	47.8	7.1	9.3	46.4	0.3	3.5	0	1.6	12.9	1.2	0	10	0.9	0	0	10.5	2.8	7.9	0	0.6	7.5	3	0	26.6	0.9	3.3	11.4	10.5	3.1	7.1	4	3.1	0.7	38	3.3	25.5	1.9
FDEPTH	UT-UPHL-250411793477_seqkit_400_trimmed.sorted	UT-UPHL-250411793477	seqkit	400	68	0.6	225.6	4.7	1.2	79.8	54.7	89.7	3.2	12.2	0	27.4	4.9	68	55	46.8	3.2	48.7	8.8	93	101.9	2.3	291.8	1.1	1.6	39.6	10.2	15.6	25.6	15.9	6.7	36.1	0.9	131.2	281.2	16.9	47.8	1.5	5.7	131.5	5.5	25.5	3.5	115.5	84	53	3.5	24.8	40.1	108	10.1	243	5.3	80.8	122.8	91.6	390	11.8	13.9	470.5	49.8	64.4	423.3	1.6	30.3	3.9	12.5	146.4	6.3	3.2	89.7	4.3	4	5.4	88.2	17.3	64.3	8.3	3.8	79.2	30.6	0.8	238.6	7.8	48.5	91.4	101.2	26.6	53.9	41.1	19.7	3.7	431.6	30.3	305.6	29.6
FDEPTH	UT-UPHL-250411793477_seqkit_5000_trimmed.sorted	UT-UPHL-250411793477	seqkit	5000	1057.7	8.9	3971	77.2	20.5	1259.5	931.7	1619.7	38.4	155.8	7.6	379.4	84.6	1065.7	1041.5	756.7	85.6	772.4	165.6	1575.1	1808.2	56.4	4966.6	20.3	20.9	709.9	206.2	208.6	392.9	261.2	115.6	515.9	26.2	1976	4660.9	311.3	902.9	21.8	132.5	2205	86.2	525.8	88.3	1997.4	1394.3	916.9	111.2	429.1	731.7	1787	160.6	4115.4	140.5	1374.9	2187.8	1513.8	6468.8	299.2	221.5	8235	824.1	1110.2	7166.6	32.3	456.5	61.6	255.5	2291.4	111.1	24.1	1409.4	62.5	83.4	90.3	1290.3	328.2	1023.2	145.5	46.4	1214.4	584.6	13.8	3964.4	212.8	760.8	1625.5	1683.2	470.2	939.1	659.2	405.1	42.2	7015.1	492.1	5015.9	476.1
FDEPTH	UT-UPHL-250411793477_seqkit_500_trimmed.sorted	UT-UPHL-250411793477	seqkit	500	103.9	1.7	394.5	8	1.2	131.8	86.1	155.9	5.3	16.6	0	42.9	7.8	119.8	98.1	78.6	6.3	77.7	15.3	161	164.4	4.1	495.7	1.1	2.7	67.6	17.6	22.5	40.4	24.1	9.8	59.9	1.5	207.6	457.5	26.1	82.7	1.9	11.1	211.9	9.7	46.5	5.4	197.9	140	90.4	8.1	44.8	67.5	173.3	17.7	408.8	10.5	134.1	218	157.1	645.4	25.6	22.3	794.3	82.3	100.1	712.1	2.4	51.5	5.5	24	244.7	11.5	5.1	137.2	7	7.5	8.5	139.9	30.3	101	16.1	3.1	120.7	59.3	0.8	383.3	14.6	80.7	151.5	166.4	47.1	90.6	67.1	29.7	5.2	716.6	49.8	499.6	53.3
FDEPTH	UT-UPHL-250411793477_seqkit_50_trimmed.sorted	UT-UPHL-250411793477	seqkit	50	13.6	0.1	36.8	1.1	0	11.4	11	16.8	0.4	1.6	0	5.2	0	11.6	8.8	7.2	0.8	9.2	0.9	11.5	15.7	0.4	44.2	0.3	0	5.3	2.1	5	1.8	2.6	1.2	7.8	0	22.5	44.5	3	11.6	0	1.1	24.7	1.3	3.6	0	22	14.2	5.2	0.4	3.4	5.4	17.9	2.3	37.6	1.2	11.6	20.2	14.3	79.4	1.7	3.2	79	9.4	14.9	78.4	0.8	5.4	0.3	2.3	21.7	2	0	16.7	0.9	1.2	0.4	16.8	3.2	11.2	0.7	1.8	12.9	4.4	0	42.2	2.3	5.6	17.4	16.4	5	9.4	5.9	4.8	0.7	68.3	4.4	47.8	3.7
FDEPTH	UT-UPHL-250411853419_bbnorm_10000_trimmed.sorted	UT-UPHL-250411853419	bbnorm	10000	3226.1	289.8	5141.3	1740.5	195.6	3709.1	3282.5	3809.2	3680.8	1492.5	732.1	1905.1	2318.1	5044.4	3167.8	3458.4	1304.6	5013.2	3608.9	4606.7	5241.2	1936.4	6838.9	365.7	2708.9	4779.5	4907	2066	2908.1	3187.1	2038.6	4225.5	323.6	5270	6627	3314.2	3878.1	538	5068.7	6714.3	1121.8	3764.7	2199.3	4412.8	4581.2	3550	1444.9	2525.6	3178.5	4398.9	2111.8	5455.8	555.8	4980.8	3710.8	4378.7	6482.6	2530	1792.6	5890.7	5223	4910.1	6572.8	2904.4	4913.9	642.2	4036.4	5493	800.6	423.6	4884.9	2687.4	2716.4	660.1	5606.6	1859.9	2862.8	3301.7	248	1603.2	5367.2	923.4	5949.7	4008.9	5797.6	4140.7	5237.9	4049.3	3688.4	2680	3585.3	2851.6	5376.6	2798.7	5019.6	3975
FDEPTH	UT-UPHL-250411853419_bbnorm_1000_trimmed.sorted	UT-UPHL-250411853419	bbnorm	1000	550.2	273.9	611.1	710.1	195	603	550.3	541.6	563.6	574.9	600.4	573.2	616.5	632	401.4	556.3	381.5	587.1	524.5	609.9	665.5	709	756.2	361.1	599	599.6	560.5	562.8	525.5	542.8	396.7	534.4	324	607.5	653.1	627.9	548.8	541.3	583.7	687.1	423.5	649	537.4	612.5	598.8	622.6	628.9	612.1	636.3	583.6	534.7	579.5	384.9	506.7	388.3	428.4	634.1	634	551.7	581.4	552.7	482	672.6	564.8	605.7	404.7	692.2	607.5	541	378	488	636.3	602.3	398.6	566.6	408.2	555.1	613.8	251.6	516	569.4	456.2	594.9	524.3	591	427.8	527.3	530.9	493.4	490.2	587.8	610.8	561.8	542.2	646.5	565.2
FDEPTH	UT-UPHL-250411853419_bbnorm_100_trimmed.sorted	UT-UPHL-250411853419	bbnorm	100	51.1	46.4	62.8	76	48.3	57.3	49.3	59.1	57.7	59.1	74.2	58.3	63.9	57	33.5	58	45.7	67	59.9	74.9	64	75.5	87.7	56.2	53.3	54.9	58.9	55.1	51.7	66.1	37.4	50.6	59.9	54.9	63.5	67.2	53.4	64.9	54.9	66.8	47.2	59.3	57.7	61.3	62.2	59.3	66	58.5	59	56.9	42.4	55.9	49.8	41.1	41.4	35.2	65.5	53.9	62.7	55.9	61.1	48.2	64.1	55.6	56.3	47.4	56.7	58.1	48.2	49.4	52.3	50.6	58.2	42.3	52.8	43.7	60.6	68.4	44.5	52.8	56.6	48.6	63.2	93.3	48.9	42.5	51.7	52.4	50.3	45.7	57.4	64.1	60.9	55	68.8	54.4
FDEPTH	UT-UPHL-250411853419_bbnorm_10_trimmed.sorted	UT-UPHL-250411853419	bbnorm	10	5.8	3.8	3.5	8.7	5.4	6.9	6.3	3.6	5	4.7	7.1	2.7	9.1	7	4.9	6.6	2.8	6.4	4.6	4.6	6.3	9.8	10.1	6.6	5.2	7	3.3	5.4	6.6	4.5	3	5.7	5.3	4.8	6.6	5.5	4	3.7	3.8	7.7	4.9	5.1	4.7	2.6	4.9	3.1	6.5	5.9	6.9	2.7	3.6	5.1	5.8	3.5	1.9	1.2	4	4.3	7.8	2.9	5.3	6.6	3.5	2.8	6.5	1.6	4.2	4	3.5	4.1	5.7	4.1	4.6	3.6	7.2	4.5	3.1	5.3	5.1	4.9	4.1	6.8	1.5	2.4	4.6	3.7	4.4	4.6	1.9	3.3	5.5	5.7	3.3	8.4	6.6	9.4
FDEPTH	UT-UPHL-250411853419_bbnorm_200_trimmed.sorted	UT-UPHL-250411853419	bbnorm	200	95.1	98.6	108.8	141.1	93.6	114.6	113.2	109.1	101.8	122.5	137	116.3	125	127.4	93.1	108.7	75.1	116.7	89.7	140.7	137	134.1	162.3	108.9	122.4	106.8	113.4	113.9	100.1	122.4	81.6	106.2	128.8	120.4	129.6	135	117.9	131	105.7	134.5	89.1	128	109.3	115	110.2	107	129	125.5	125.1	117.4	114.9	117.1	92.8	95.4	81.7	81.9	126.1	129.2	122.7	127.2	106.9	98.3	137.6	112.4	112.9	81.4	131.5	124.5	110.9	89.6	103.2	121.7	104.5	73	105.5	89.9	114.5	116.8	92.7	104.4	110.6	94.8	130.4	135.7	119.3	77.1	104	105.9	102	105.4	118.8	116.2	106	104.6	138.3	120.4
FDEPTH	UT-UPHL-250411853419_bbnorm_300_trimmed.sorted	UT-UPHL-250411853419	bbnorm	300	166.3	145.3	169	216.2	146.8	182.8	169.8	162.7	150.8	168.6	201.3	178	174	194.4	123.2	170.7	126.1	189.8	155.4	190.5	190.6	224.3	227.9	157.6	189.5	170.4	159	155.5	157.7	169.7	118.1	154.3	196	167.8	196	182.4	160.6	164.2	164.6	203.7	124	189.5	156.4	179.5	180	172.3	208.2	186.9	190.7	173.6	164.1	168.3	144.2	142.1	135.1	130.2	207.7	195.9	167.2	177.7	163.1	144.4	207.9	187.7	166.9	117	203	184.8	172.3	159.5	136.2	168.9	176.2	107.9	167.6	130.8	172.7	192	139.5	150.5	173.3	145.7	175.6	186.8	183.3	117.3	146.1	165.4	159.8	152.9	177	181.3	169.5	156.2	192.8	176.7
FDEPTH	UT-UPHL-250411853419_bbnorm_30_trimmed.sorted	UT-UPHL-250411853419	bbnorm	30	19.8	18	16.4	24.3	15.5	18	19.4	17	17.5	19.3	19.9	17.7	15	18.2	11	17.4	10.3	13.9	15.8	24.8	19	19.4	25	12.9	14.9	15.7	15.9	16.9	14.9	18.3	11.7	20.7	17.7	16.6	20.7	18	12.6	15.7	16.8	19.5	11.8	15.9	17.5	16.2	18.4	11.5	22.1	17.3	15.9	17.4	12.1	16.9	14.9	12.9	10.2	11.8	19	22.3	17.3	15.9	11.6	14.3	20.4	20.3	16.5	15.3	18	18.9	13.8	14.7	12.7	18.6	16.2	15.4	11.2	11.2	14.3	23.6	17.8	15.1	11.3	13.9	14.4	24.7	14	11.4	11.8	16.6	15.8	10.9	19.8	23.4	15.7	15	19.9	21.3
FDEPTH	UT-UPHL-250411853419_bbnorm_400_trimmed.sorted	UT-UPHL-250411853419	bbnorm	400	222.5	194.9	235.3	285.1	174.9	234.7	220.5	230.7	207.4	226.5	247.9	225.6	236.1	261.8	163.4	222.2	171.8	235.2	190.3	260.1	265.5	294	306.8	208.2	233.8	224.7	222.7	230.3	197.5	221	160.4	221.5	252.3	246.2	272.1	243.4	223.4	241.7	223	262.8	179.8	259.7	205.4	233.5	225.9	239.8	272.7	238.8	266.6	246.2	221.7	226	185.9	195.6	165.3	184.5	272.7	249.8	238.6	246.7	226.7	191.8	268.4	211.2	230	163.5	264.6	243.6	223.8	196.7	195	236.1	238.1	159.1	228.7	172.4	236.2	255.3	187.6	232.3	240.4	190.8	237	231.6	236.1	171.9	194.4	207.2	196.7	195	218.6	257.8	239.3	208.8	276.9	239.6
FDEPTH	UT-UPHL-250411853419_bbnorm_5000_trimmed.sorted	UT-UPHL-250411853419	bbnorm	5000	2481.2	289.4	2852.9	1741.3	195.6	2770.4	2637.9	2680.8	2518.1	1492.5	734.6	1905.5	2318.5	3272.7	2049.3	2595.1	1305.5	2901.6	2525	3076.4	3286.2	1932.9	3572.1	365.9	2626	2844.4	2800.1	2066.9	2497.7	2710.7	1890.7	2376.3	321.9	2725.8	3358.8	2993.4	2705.8	538.6	2662	3427.3	1113.3	3040.8	2079.5	2618.3	2820.6	2822	1446.2	2489.8	2869.3	2869.8	2112.7	2765.8	483.9	2473.3	1888.9	2229	3225.1	2523.5	1793.3	2986.5	2629	2458.5	3303.3	2771.9	2901.5	642.2	3403.5	2994.6	805.6	428.7	2467.8	2458.6	2630.3	660.6	2905	1163.7	2489.8	2693.7	248.3	1604.8	3000.7	922.9	3034.5	2280.4	2938.3	2068.9	2642.3	2689.3	2583.1	2214.2	2791.2	2747.5	2740.6	2474	3004	2480
FDEPTH	UT-UPHL-250411853419_bbnorm_500_trimmed.sorted	UT-UPHL-250411853419	bbnorm	500	271	247.2	287.3	370.6	184.1	283.1	287.9	263.9	268.8	307.8	305.4	298.5	319.4	321.2	221.1	280.2	199.5	296.6	261.4	326.7	314.9	354.4	380.1	253.7	295.7	296.2	277.5	268.6	254.6	276	203.5	259.1	305.8	307.3	340.1	309.4	283.1	307.8	293.6	322.6	207.3	304.7	266.2	303	279.8	281.8	333.2	296.6	308.5	289.4	262.3	283.5	234.1	265.4	209.2	232.6	320.8	307.1	286.5	300.8	272.6	227.7	355.8	281	289	196.3	344.6	298	270.1	240.1	239.6	298.7	300.6	190.8	282.1	205.5	283.8	300.6	224.7	282.6	281.1	241.3	307.9	272.9	318.2	196.1	271.5	243.5	258.9	234.3	299	307.7	279.9	273.4	348.7	282.3
FDEPTH	UT-UPHL-250411853419_bbnorm_50_trimmed.sorted	UT-UPHL-250411853419	bbnorm	50	25.5	26.6	22.9	33.8	30.9	24.1	29.6	32.2	24.7	31.3	29.6	32.3	30.4	31.2	22.1	30.4	25.5	31.2	22.8	36.4	31	31.4	41.8	28.1	25.1	29	30.4	25.3	25.2	30	22.5	26	32.7	31.3	30.9	27.1	23.2	34.5	23.1	32	17.3	34.8	25.1	29.9	31.3	28.6	34.7	29	30	26.3	29	26.5	23.3	17.3	24.7	16.9	34.2	28.7	27.8	26.7	25.7	22.8	30.1	26.5	26.2	23.3	29.6	28.3	28.1	28.9	18.8	29.6	29.2	18.1	33.4	23.5	31.4	37.3	23.1	31.6	29.3	27.8	24.4	48.5	32.2	21.1	24.7	31.5	22.8	26.7	33.1	29.7	29.5	24.3	29	22.7
FDEPTH	UT-UPHL-250411853419_raw_all_trimmed.sorted	UT-UPHL-250411853419	raw	all	3233.7	290	5662.8	1741.3	195.6	3714.8	3290.6	3811	3686.5	1492.5	737.6	1907	2319	5046	3171.9	3459.9	1306	5016.2	3715.9	4781.7	5246.4	1937.3	9891.9	365.9	2710.6	4797.8	4930.4	2067.1	2910.3	3187.7	2039.1	4467.3	323.9	5646.8	10260.6	3317.3	3879.2	539.6	5308	9364.5	1122.4	3769	2202.6	4437.5	4590.1	3552.7	1446.2	2527.1	3181.7	4407.9	2114.6	6544.3	562.6	9284.1	4750.3	7252.9	9433.8	2531.3	1793.3	8415.2	8852.9	5848.8	8797.4	2907.9	4983.3	642.2	4055.1	5579	805.8	428.7	5370.9	2690.6	2721.3	663	5727.2	1981.6	2865.2	3306.9	248.3	1605.2	5377	923.6	8089.2	4068	7855.1	6709.6	8251.1	4133.5	3777.7	2683.7	3586.5	2852.8	6260.1	2800.4	5040.4	3984.9
FDEPTH	UT-UPHL-250411853419_seqkit_10000_trimmed.sorted	UT-UPHL-250411853419	seqkit	10000	1956.5	178.6	3443.5	1051.4	119.1	2264.1	1977.4	2317.1	2289.2	913	432.6	1136.2	1407.9	3041.8	1931.5	2117.6	780.8	3057.5	2281.5	2921.7	3209.4	1184	6020	219.3	1601.7	2929.8	2987.8	1279.6	1811.3	1888.9	1235.4	2715.5	199.6	3422.8	6263	2020.8	2399.1	323.3	3242.3	5650.4	680.8	2286.5	1340.7	2726.8	2780.3	2160.3	894.3	1540.9	1912.6	2716.2	1278.2	3979.8	351.5	5708	2908.1	4381.5	5693.7	1526.7	1096.9	5117	5355	3586.9	5342.3	1766.1	3026.2	392.5	2497.2	3416.6	508.8	253.4	3247.2	1627.5	1622.7	406.7	3479.4	1203.6	1746.8	2041.6	150.4	986.2	3284.5	587.6	4937.2	2454.9	4801.7	4108.9	5069.6	2511.1	2321.6	1641.1	2170.6	1746.9	3781.1	1712.5	3104.4	2424.7
FDEPTH	UT-UPHL-250411853419_seqkit_1000_trimmed.sorted	UT-UPHL-250411853419	seqkit	1000	191.5	16.1	340.9	108	11.5	226.2	190.4	234.1	237.3	89.8	44.4	126.7	140.9	291.6	198.5	209.8	79.1	296.2	216.2	298.4	323	112.9	603.7	24.1	144.6	290.2	303.1	128.3	169	188.4	132.6	282.5	23.8	337.4	620.2	184.2	241.1	28.7	317.7	572.7	67.9	212.6	132.6	262.1	281.5	221.7	91.9	141.5	198.6	284.8	138.3	376.4	38.2	586.3	286.3	434.8	581.9	165.7	109.5	520.8	565.1	354.2	547.4	175.9	308.2	36.8	258.9	341.5	57.7	25.4	319.4	170.6	163	39.2	337	122	161.5	216.5	14	99	336.2	67.4	511.8	251.8	464.6	403.8	506.1	249.1	210.9	171.4	210.1	175	395	166.9	306	222.3
FDEPTH	UT-UPHL-250411853419_seqkit_100_trimmed.sorted	UT-UPHL-250411853419	seqkit	100	21	0.4	30.9	8.8	0.4	21.5	21.7	26.6	21.7	8.7	5.4	16.1	10	25.9	15.8	22	9.6	29.1	19.5	28	33.9	11.5	54.1	3.9	19.1	28.4	23.4	10.8	16.4	14.2	10.3	30.9	3.4	36.6	58.8	15.5	24.9	1	32.2	57.4	5.6	14.7	10.5	30.4	28	24.2	11.5	17.5	22.4	29.2	12.1	39.5	3.1	57.3	29.2	43.4	55.2	21.4	10.4	52.7	50.4	39.4	52.9	14.2	33.1	4.8	27.5	39.9	7.2	3.3	29.4	17	16.1	3	26.5	12.8	16.6	23	2.4	11.9	34.8	7.1	51.5	25.1	45	37.4	54.9	27.3	24.4	15.8	22.5	13.3	40.3	15.1	28.8	20.7
FDEPTH	UT-UPHL-250411853419_seqkit_10_trimmed.sorted	UT-UPHL-250411853419	seqkit	10	2.4	0	1.4	1.2	0	1.6	1.5	3.3	2	0.4	0	1.1	0	1.1	1	0.7	0.7	1.7	2.8	2.2	2.2	1.6	5.5	0.4	3.7	1.5	2.1	1.1	0.7	1.7	1.2	2.9	0.4	5.5	5.7	1.7	2.6	0	4.2	7	0.4	1.6	1.6	1.4	4.4	3.3	1.5	2.5	1.7	5.3	2	2.3	0.4	5.8	1.9	3.5	6.8	2.9	1.5	6.8	6	1.6	4.2	1.8	2.5	0	2.1	3.4	1.2	0.4	4.6	2	1.4	0	2.4	1.1	1.7	5.5	0.5	0.6	5.1	0.4	5.3	2.4	5.3	4.9	5	1.4	2.7	2.2	1.5	0	2.1	2.3	3.5	1
FDEPTH	UT-UPHL-250411853419_seqkit_200_trimmed.sorted	UT-UPHL-250411853419	seqkit	200	28.9	1.9	46.7	11.5	1.1	31.5	29.7	38.5	34.6	13.5	8.1	24.1	16.5	37.7	26.4	33	14.3	44.3	27.4	38.5	50.1	17.7	81	5.6	25.8	41.6	39.1	18.5	25.8	24.7	18.1	46.4	4.6	53	85.7	25.9	34.7	2.9	49.4	82.3	9.6	25.6	18.7	42.8	46.7	34.1	17.4	22.9	29.8	46	19.1	56.4	5.7	83.9	45.7	68.5	85.2	31.5	16.2	83.5	79.5	53.9	75.6	21.1	47.5	6.7	39.8	58.5	10.4	4.2	46.4	25.6	23	5.4	41.5	19.8	22.8	32.6	3.8	16.3	48.3	10.6	73.7	36.7	73	54.4	82.5	37.4	36.8	27.5	30.7	22.8	60.5	25.7	46.8	29.8
FDEPTH	UT-UPHL-250411853419_seqkit_300_trimmed.sorted	UT-UPHL-250411853419	seqkit	300	36.3	2.3	64.4	20.6	2.4	43.1	39.4	51.9	46.5	18.4	9	29.6	23.2	55.4	37.1	41.3	18.4	61.9	38.2	50.2	62.1	22.5	106.3	6	30.1	57.6	57.8	24	33.3	35.9	24.4	60.5	4.6	74.3	109.7	33.9	52.3	6	66.6	115.1	11.5	37.3	23.9	52.8	61.9	43.3	22.5	28.9	40.4	58.7	24.3	73.3	7.9	112.1	60.3	84.4	114	40.8	22.4	106.1	106.8	69.9	105.8	30.7	67.4	6.7	51.9	74.7	13.2	5	60.1	32.4	32.4	7.6	59.5	26.8	30.5	40.1	5.4	20.7	63.8	13.5	102.5	50.7	99.1	73.9	108.3	52.4	48	36.9	43.9	31.1	79.8	36.7	62.7	43.1
FDEPTH	UT-UPHL-250411853419_seqkit_30_trimmed.sorted	UT-UPHL-250411853419	seqkit	30	7.1	0	8.8	3.9	0	4.7	7.4	9	6.8	1.3	1.2	3.3	1.4	6	4.8	6	1.9	9	6.2	5.8	11.8	2.7	17.9	1.3	8.2	8.6	4.6	4.8	3	3.3	2.6	7	1.3	10.1	15.2	6.1	10.6	0	9.6	21.3	0.8	7.5	2.9	7.3	10.4	7.3	4.5	4.5	7.6	10.5	4.9	12.6	1.3	18.5	6.5	10.5	19.1	5.4	3.1	16.4	15	7.7	13.6	4.5	9.8	0.4	5.7	11.4	2.7	0.9	10.1	6.6	4.3	0.3	7	4.5	6.9	9.7	0.9	2.1	10.2	2.7	15.8	8.2	16.8	10.1	13.3	8.6	9	5.9	6.4	1.2	10	3.6	8.7	5
FDEPTH	UT-UPHL-250411853419_seqkit_400_trimmed.sorted	UT-UPHL-250411853419	seqkit	400	53.3	4.8	99.3	30.8	3.2	62.4	58.7	68.1	72.9	28.4	12.8	46.4	39.3	84.6	58.9	64.3	25.8	87.9	61.5	81	93.6	34	157.7	9.1	40.7	83.3	87.5	36.2	49.3	55.4	36.7	84.4	6.6	101.5	172	54.8	73.6	10.4	99.5	166.7	15.4	58.3	42.6	79.4	91.2	67.2	31.7	46.5	55.5	89.2	40.7	111.2	12.9	173.1	89.7	133	179.3	60.1	31.9	164.6	168.2	108.1	165.7	51.1	97.2	11	78.4	110.2	19	6.3	89.7	50	50.4	11.8	100.2	43	46.7	56	6.2	28.8	99.7	22.8	145.7	74.9	150.4	117.7	153.1	77.4	64.8	57.5	61.3	47.2	122.7	52.1	86.5	64.2
FDEPTH	UT-UPHL-250411853419_seqkit_5000_trimmed.sorted	UT-UPHL-250411853419	seqkit	5000	990.6	88	1721.5	517.9	56.7	1163.8	991.5	1194.4	1147.9	461.7	228.6	568.9	713.8	1535.8	964	1072.1	384.9	1518.4	1132.3	1471.7	1601.7	592	3035.5	113.8	776.7	1452.3	1528.9	634.7	892.2	965.7	675	1398.4	101.7	1697.8	3148	1011.1	1215.3	163.2	1607.2	2843.8	340.5	1116.2	659.1	1373.6	1390	1091.3	446.6	778.9	964.5	1345.3	630.8	1963.7	180.3	2860.2	1447.9	2183.7	2872.7	761.2	550.6	2552	2645.3	1797.9	2671.4	865	1529.5	192.9	1259.9	1678.9	256.5	118.2	1621.8	818.1	816.5	192.5	1734.3	600.9	863.5	1037.2	79.5	516.2	1642.6	317.9	2499.4	1238.2	2361.6	2075.6	2519.2	1259.5	1138.1	843.4	1121.5	885.1	1919	878.8	1558.9	1219
FDEPTH	UT-UPHL-250411853419_seqkit_500_trimmed.sorted	UT-UPHL-250411853419	seqkit	500	95.6	8.3	165.7	53.1	5.1	110.8	97.5	117.9	117	41.7	22	69.1	67.7	136.9	102.3	108.3	40.7	145.8	104.2	141.4	157.4	57.4	285.8	14.1	71.6	146	146	63.4	88	93.8	63.7	139.5	11.6	170.2	305.8	95.2	127	17.5	158.7	287.1	30.5	109.5	68.1	134.5	141.7	112.4	49.4	76.6	102.9	139.5	63.3	180	21.4	293.9	143.6	213.2	297.3	95.6	54.5	262.4	276.7	177.8	281.6	90.2	160.3	19.8	130.6	175.4	30.1	12.8	157	86.6	85.3	21.2	165.1	65.2	82.4	107.9	7.6	48.6	166.6	34.4	245.9	124.8	234.3	207.5	257	129.3	108.1	89.2	103.5	82.9	197.5	86.3	159.8	108
FDEPTH	UT-UPHL-250411853419_seqkit_50_trimmed.sorted	UT-UPHL-250411853419	seqkit	50	10.3	0	16.6	4.9	0.4	9.6	12	16.6	9.6	3	2.7	8.5	3.4	12.5	7.4	10.3	2.6	13.3	9.1	10.9	20.6	4.6	28.4	2.6	10.3	14	10.5	6.6	9	5.8	4.9	14.4	1.6	18	27.3	10.2	14.2	0.3	16.2	32.9	1.6	9.4	5.1	13.6	14.9	10.9	6.7	8.7	14	16.4	6.9	25.1	2.1	30.2	12.8	18.3	26.6	8	5.2	29.3	24.3	15.4	27.2	7.3	15.5	1.2	12.1	20.9	4.3	1.4	13.8	8.7	9.5	1.1	12.1	6.9	10.5	13.6	1.6	5.6	18.5	3.7	24.8	12.7	26.1	17.6	23.8	13.3	14.9	7.9	9.6	5	19	7.5	13.6	9.6
FDEPTH	UT-UPHL-250411893035_bbnorm_10000_trimmed.sorted	UT-UPHL-250411893035	bbnorm	10000	2042.4	608.7	3331	2195.8	457.2	4144.4	3029	2616	4058.2	1069.3	2673	2071.7	2494.4	4843.4	2123.3	3600.1	2076.1	4648.6	4125.2	3705.3	3475.9	1804.6	5987.9	615.1	2032.1	3911.2	5282.2	2869.5	2694.3	3132.2	2821.3	3515.7	570.7	3703.2	6268.2	2589.9	2728.7	719.4	4706.1	6113.6	1548	2952.3	2735.2	2552.2	3071.7	2311.9	1279.7	2031.9	2291.1	2674.3	1888	3594.1	167.7	4731.5	3751.5	4179.8	5299.7	2160	1345.6	4719.1	5041.7	4381.1	5516.9	3312.9	3831.5	660.1	4588.3	3344.5	713.2	752.8	3863.3	3532.8	3800.2	929.8	3698.6	1991.3	1691.9	2297.6	295	1081	3657.2	1227.9	5198.9	3313.9	5143.6	3619.6	4665.6	2416.8	2261.4	1654.8	2171.4	1965.3	3127.2	1319.2	2523.1	596.1
FDEPTH	UT-UPHL-250411893035_bbnorm_1000_trimmed.sorted	UT-UPHL-250411893035	bbnorm	1000	543.6	466.6	594.8	687.4	380.3	560.2	464.2	476.4	524.2	480.7	646.7	576.7	570.6	632.2	418.3	512.3	355.8	523.2	481.6	585.1	658.1	697.7	730.2	509.3	619	597.7	539.1	448.4	469.2	516.2	385.9	488.9	558.2	578.3	659.1	619.7	556.3	565.9	581.1	616.4	372.6	561.2	533.7	590.2	528	583.8	584.2	566.2	561.3	560	492.1	534.5	94.2	502.7	385.2	422.6	638.7	616.6	523.7	600.7	518.8	439.2	653.2	592.1	613.2	396	688.1	604.2	521.9	527	477	511.4	527.2	398.8	517	419.6	547.6	621	280.8	512	576.4	437.1	586.8	513.6	550	386.4	504.7	488	437	426.5	563.1	584.7	588.7	559.3	666.2	464.7
FDEPTH	UT-UPHL-250411893035_bbnorm_100_trimmed.sorted	UT-UPHL-250411893035	bbnorm	100	51.4	54.1	53.3	69.1	48.3	61.3	45.9	39.5	47.4	51.4	66.1	48.4	55.3	69.3	38.3	49.7	25.2	56.8	44.6	56.9	62.3	65.4	81.8	50.7	61.1	57.2	50.6	46.7	44.2	42.9	35.1	51.2	57.9	49.9	65.8	56	49.8	59.5	59.9	59.5	39	49.4	50	60.5	50.7	58.4	63.6	54	57.6	57.4	41.7	58	34.5	45	41.1	42.7	71.2	63.1	54.6	57.6	49.3	45.6	65.4	66.3	54.6	45.7	65	63.1	62.1	49.9	41.8	51.4	46.5	41.2	43.1	42.4	50.5	76.2	45.3	57.3	58	44.8	61.8	74.2	54.4	37.1	47.8	46	44	43.4	57.3	56.3	59.9	49	66.6	50
FDEPTH	UT-UPHL-250411893035_bbnorm_10_trimmed.sorted	UT-UPHL-250411893035	bbnorm	10	4.2	4.5	7.2	6.7	2.1	4.3	4.1	4.4	5.4	5	5.9	5.2	5.3	5.6	3.6	6.6	2.1	3.7	3.5	4.5	4.9	6.2	7.8	5.5	3.1	5.1	4.8	3.7	2.9	5.6	3.8	2.3	4.6	2.2	7.4	4.8	2.7	6.7	3.5	5.4	2.1	6.1	3.8	4	4.2	4.6	8.6	5.5	7.3	4.4	4.2	3.9	2.5	2.4	2.2	5.4	7	6.6	5.6	4.5	2.8	4.8	6.9	4.9	4.5	5.5	5	4	4.3	4.5	4.4	3.8	3.6	3.1	3.6	5.3	4.8	4.6	6.4	3.9	4.4	1.5	3.1	4.1	3.6	3.7	3.9	5.4	4.8	2.6	6.2	4.7	5.5	4	7	5.7
FDEPTH	UT-UPHL-250411893035_bbnorm_200_trimmed.sorted	UT-UPHL-250411893035	bbnorm	200	103.9	97.8	116.7	139	98	97.6	96.2	100.1	101.8	105.6	120.8	101.1	115.9	130.7	83.2	107.1	61.8	100.9	96.1	107.3	146	146.2	147.8	98.8	120.9	116.2	115.5	85.2	85.5	103.1	75.3	93.1	129.1	121	133.2	122	104.6	121.6	109.9	123.7	68.7	116.7	106.5	110.9	104	108	117.2	116.3	126	104.8	96.5	109.9	67.8	82.9	86.2	98.3	123.4	121.9	116.7	111.8	109.3	88.7	118.1	111.8	122.7	77.9	124.8	125.4	112.5	101.5	94.6	102.8	113.8	78.9	107.5	94	100	137	83.8	106.9	114.2	88.8	122.1	116	108.3	73.8	98.9	104.1	100.3	87	119.8	120.5	131.8	105.3	125.6	109.4
FDEPTH	UT-UPHL-250411893035_bbnorm_300_trimmed.sorted	UT-UPHL-250411893035	bbnorm	300	157.7	162.1	158.7	216.3	145.3	160.4	148.1	146.9	151.1	162.3	189.8	173.6	155.3	190.6	108.5	162.2	93.2	163.1	145.3	182.1	187.9	210.3	208.9	155.2	184.7	178.2	157.7	127.2	129.7	153.8	120.9	146.4	173.5	175.7	191.1	178.8	173.5	186.7	172.7	189.5	106	169.1	153.3	178.1	156.4	170.6	181.6	174.8	170.6	159.7	144.1	169.6	74.6	135.4	120.5	136.7	198.9	171.1	169.3	184.8	138.7	126.3	188.5	184.4	178.9	113.4	203.1	193.8	166.8	161.1	132.6	147.8	159.1	117.7	160	144.1	171.6	202.6	140.3	161	159.5	126.8	174.7	177.2	160.5	113	159	145.2	140.7	139.6	158.5	184.2	183.1	161.3	204	164.5
FDEPTH	UT-UPHL-250411893035_bbnorm_30_trimmed.sorted	UT-UPHL-250411893035	bbnorm	30	13	14	15.2	26	17.9	14.7	9.2	11.3	12.9	15.4	21.5	15.2	15.1	17.3	10	17.2	9.1	17.3	14.1	19.6	18.5	23.6	22	16.4	17.7	18.8	13.2	7.6	15.2	14.9	9.4	10.9	16.4	14.2	21.1	18.9	16.6	16.7	14.5	16.5	10.7	13.2	14	17.7	10.5	19.6	24.4	13	19.6	14.4	18.5	15.2	8.6	9.4	15	12.7	19.6	17.6	19.6	13.6	14.7	13.2	16.2	17.4	16.7	8	19.2	14.5	14.7	19.1	18.2	16.1	14.9	13.9	18.2	16.9	13.9	23.2	15	15.9	15.9	12.1	18.4	24.6	12.3	9.4	13.7	16	18.2	16.9	17.6	18.5	18.3	16.8	20.1	14.7
FDEPTH	UT-UPHL-250411893035_bbnorm_400_trimmed.sorted	UT-UPHL-250411893035	bbnorm	400	196.7	188.6	219.6	275.1	184.7	217.6	201.5	184.5	211.3	217.8	247	228.5	214.6	258	152	202.8	136	213	180.1	223	255.6	284.1	279.7	201.4	254.4	233.4	216.1	158.6	183.2	202.1	148	197.3	249.7	222.9	260.3	235.1	217.6	229.9	235.2	269.6	152.7	238.3	217.2	229.1	223.8	208	254.6	217.3	238.5	210	201.1	208.1	79.4	184.1	169.6	167.5	263.3	239.4	215.7	238.3	191.1	180.2	250.9	235.2	236.9	163.3	270	234.6	238.2	212.1	191.3	212.9	212.1	160.4	212.2	188.9	222.1	250.1	182.1	208.1	218.6	170.9	228.7	216.2	223.2	153.6	207.5	201.9	192.1	193.8	219.9	239.5	239.6	214.8	270.6	202.5
FDEPTH	UT-UPHL-250411893035_bbnorm_5000_trimmed.sorted	UT-UPHL-250411893035	bbnorm	5000	2041.4	608.7	2724.5	2195.8	438.2	2725.7	2329.6	2309.5	2510.1	1069.3	2666.9	2071.7	2494.4	3221.5	1878.5	2521.8	1643.1	2700.9	2376.1	2799.4	3187	1804.6	3519.8	615.1	2031.1	2857.2	2638.4	2089.3	2245.1	2524	1909.7	2266.4	570.7	2775.3	3336.1	2584.8	2588	718.5	2844.4	3246.2	1538.2	2765.4	2326.5	2368.6	2675.4	2298.3	1279.7	2031.9	2288.4	2555.1	1888	2724.1	163.4	2419.5	1913.1	2090.2	3230	2160	1345.6	2859.2	2563.8	2219.2	3156.5	2850.6	2914.8	660	3376	2918.5	713.2	752.8	2342.7	2534.5	2728.3	922.5	2815.3	1480.5	1691.9	2291.8	295	1081	2862	1226.9	3014.5	2360	2810.1	1927.1	2602.1	2265.7	2110.2	1654.4	2170.1	1965.3	2693.6	1319.2	2524.1	596.1
FDEPTH	UT-UPHL-250411893035_bbnorm_500_trimmed.sorted	UT-UPHL-250411893035	bbnorm	500	261.4	242	286.2	360	228.1	273.1	233.5	239.3	249.2	266.5	300	280.9	288.2	334	201.2	260.4	164	271.8	240	309.6	334.3	358.3	353.8	266.6	313.8	300.5	270.3	220.1	226.7	255.7	196.9	256.8	293.3	294.8	311.5	298.7	280.1	298.1	295	314.8	182.7	296.5	257.3	297.6	253.1	281	289.6	291.7	285.5	256.7	232.5	281.4	80.6	245.6	186.7	202.4	334.6	304.4	274.6	309	258.7	234.9	322.6	312.8	300.3	195.4	344.1	306.3	284.5	285.8	233.1	280.9	222.7	197.6	271.1	234.4	279.4	318.5	229.6	278.9	265.1	225.8	298.3	275.6	290	183.7	252.8	246.5	247.8	223.5	261.7	300.7	297.5	272.6	331.9	241.9
FDEPTH	UT-UPHL-250411893035_bbnorm_50_trimmed.sorted	UT-UPHL-250411893035	bbnorm	50	23.6	22	26.9	31.5	20.3	27.3	24.1	23.9	26.7	32.3	30	26	28	30.3	18.8	28.3	14.3	26.4	21	27.8	25.1	31.8	41.8	30.1	30.6	28.2	23.6	19.6	22.6	27.9	14.8	21.3	30.2	29.7	32.6	30.1	29.6	32.4	33.7	31.8	16	31.9	25.8	30.4	23.9	22.9	32.1	31.5	31.2	21.8	21.6	33	17.3	20.6	27.5	22.2	34.6	29.4	26.1	24.3	26.9	17.8	37.1	33.5	33	22.3	33.7	26.9	23.5	28.3	20.5	22.6	23.2	20.1	26.2	17	23.3	41.2	26.3	22.8	22.1	21.5	26.1	43	23.4	21.1	22.7	24.2	22.5	24.7	27.4	27.9	34.6	28.9	39.8	27.7
FDEPTH	UT-UPHL-250411893035_raw_all_trimmed.sorted	UT-UPHL-250411893035	raw	all	2042.4	608.7	3331.2	2195.8	457.2	4144.7	3029.2	2616.2	4059.3	1069.5	2673.8	2072	2494.7	4844.1	2123.3	3600.1	2076.3	4650.5	4226.3	3795.1	3475.9	1804.9	6196.7	615.1	2032.1	3911.6	6396.3	2870.1	2695.5	3132.6	2822.1	3522.1	571.4	3704.3	6372.2	2590.1	2728.9	719.6	4706.3	6454	1548	2952.5	2735.2	2552.4	3072.2	2311.9	1280.8	2033.4	2291.7	2674.9	1889.1	3594.6	168	7407.9	4371.2	5223.5	5300.2	2160.3	1345.6	4720.9	7061.6	4522.2	5541.7	3314.4	3832.1	660.1	4588.9	3344.9	713.2	753.1	3863.7	3532.8	3800.7	930.2	3698.5	1991.9	1692.1	2297.6	295.3	1081.3	3657.4	1228.7	5225	3320.6	5234.4	3752.8	4854.1	2417.2	2262.1	1655	2171.4	1965.3	3127.5	1319.8	2524.8	596.3
FDEPTH	UT-UPHL-250411893035_seqkit_10000_trimmed.sorted	UT-UPHL-250411893035	seqkit	10000	1563.8	465.9	2516.2	1667.5	344.7	3158.8	2318.7	1965.8	3089.8	809	2014.5	1572.7	1925.2	3645	1622.5	2715.6	1586	3519.3	3210.2	2907.1	2636.1	1379.4	4702.9	477.3	1536	2962.4	4847.5	2194.9	2063.8	2367.4	2140.5	2666	446.1	2802.5	4846.1	1964.4	2062.7	553.4	3584.8	4894	1177.7	2223	2078.9	1928.8	2317	1774.1	967.7	1531.9	1741.6	2046.6	1428.2	2749.8	126	5636	3344.7	3952.3	4014.9	1636.8	994.8	3612.6	5348.3	3401.5	4239.1	2502.8	2909	499.3	3489	2549.9	544.1	580.3	2914.9	2639.9	2890.8	707.9	2805.5	1514.1	1304.2	1771.2	222	812.4	2789	921.7	3985.6	2519.3	3979	2843.3	3686.5	1835.5	1711.8	1253.4	1662.9	1503.6	2394.8	1011.2	1907.6	449.7
FDEPTH	UT-UPHL-250411893035_seqkit_1000_trimmed.sorted	UT-UPHL-250411893035	seqkit	1000	171.4	51.9	258.8	162.3	33.2	303.6	230.4	200.5	323.7	87.9	191	169.5	192.8	368.8	171.1	275.4	173	336.6	331.5	282.1	251.9	145.3	495.8	47.9	150.5	284.7	494.7	208.8	201.7	224.9	211	279.6	42.4	280.6	484.7	200.6	206.9	55.7	345.8	484.9	114.7	217	204.5	183.4	227	174.4	98.3	158.8	176.3	199.6	137.8	290.2	11.9	573.6	317.6	378.5	392.4	160.1	89.9	364.6	556.5	335.4	404.5	260.6	293.5	51.6	334.1	270.4	46.1	60.6	289.8	248.1	281.9	64.3	295.8	148.4	128	174.7	19.2	76.8	286.2	101.8	400.6	243.3	390.1	295.4	353.1	185	168.3	124	167.5	149.1	223.1	97.1	188.2	44.3
FDEPTH	UT-UPHL-250411893035_seqkit_100_trimmed.sorted	UT-UPHL-250411893035	seqkit	100	18.2	4.7	30	18.3	3.9	37.4	22.1	20.7	29.8	11.3	17.2	19	17.1	38.2	19.3	29.4	17.1	35.7	38.1	29.9	26.1	13	48.5	4.7	19.2	29	49.7	21.4	20.2	21.8	22.1	27.8	3.9	28.6	45	21.1	18.2	6.5	24.7	43.5	11.4	19.2	16.3	20.2	23.3	20.5	9.5	14.2	18.4	19.3	14.8	32.1	2.4	55.6	26.7	32.5	34.4	16.5	8.7	33.7	54.4	33.9	43.2	27.2	33.5	5.5	35	37.8	5.5	4.9	30	24.6	27.2	6.1	31.8	12	19.7	12.7	1.1	9.7	32.1	11.1	39.6	26.8	40.6	24.8	35.5	15.6	19.9	9.7	14.3	17.4	18.4	10.4	22	4.2
FDEPTH	UT-UPHL-250411893035_seqkit_10_trimmed.sorted	UT-UPHL-250411893035	seqkit	10	2.1	0.4	5.2	2.7	0.4	3.4	1.2	3.7	1.1	1.9	3	2.6	1.4	2.7	1	1.4	2.4	5.7	4.4	3.2	2.9	0.3	2.9	0	0.2	2.8	4	2.7	1.7	0.4	3.3	1.1	0.4	3.2	1.6	3.8	3.1	0.8	0.8	6.3	0.4	0.4	1.5	0.7	2.3	1.3	0.8	1.5	3.4	1.9	1.7	3	0.2	3.9	2.9	2.9	3.1	0.3	1.5	5.3	7	1.6	4.3	1.4	2.1	0.4	3	5.5	0	0	4.6	2.7	3.5	0.7	5.4	1.6	2.5	0.7	0.4	1.1	3.3	0.8	3.7	3.2	4.2	5.1	3.5	0.7	1.5	2.6	2.1	1.3	2.2	1.6	3.1	0.9
FDEPTH	UT-UPHL-250411893035_seqkit_200_trimmed.sorted	UT-UPHL-250411893035	seqkit	200	25.1	7.4	43.5	25	4.7	52.7	34	31.9	50.2	15.3	27.7	26.7	28.2	62.3	26.3	41.2	26.2	56.8	54	42.2	42.6	16.8	73.9	6.4	26.8	39	77.5	28.6	29.4	32.8	32.2	39.7	5.5	46	72.3	29.2	28.6	9.5	41	69	20.8	30.1	24.9	30.1	34.9	29.1	13.1	25.2	27.4	30.5	22.7	45.8	3.4	81.3	37.9	47.8	52.7	26.1	13.5	52.4	83.3	53.1	64.1	36.9	43.3	10.2	48.7	49.3	8.1	8.4	46.8	35.6	40.5	8.6	45	19.1	26.2	19.1	2.5	12.8	43.6	15.8	61.1	38.1	60.8	40.6	50.4	23.1	26.4	15.9	22.3	23.4	28.3	13.4	28.4	5.8
FDEPTH	UT-UPHL-250411893035_seqkit_300_trimmed.sorted	UT-UPHL-250411893035	seqkit	300	36.1	11.1	54.5	33.5	5.7	68.5	46.3	43.7	65.3	18.8	38.1	33.2	35.1	80.1	34.5	49.7	36.9	71.9	72.4	54.6	56.5	23.6	96.5	9	34.7	53.3	104.3	43.8	36.8	45.3	44.7	55	7.2	59.5	99	37.7	37.3	12.8	60	97.5	24.3	41.3	36.7	41.5	44.8	36.6	18.7	32.2	34.1	41.6	28.4	60.7	3.7	107.3	51.8	67.2	73.8	31.7	17.7	66.8	109.3	70.5	80.1	47.4	58.7	12.5	64.3	64.5	9.5	10.8	63.6	49.3	54.9	12.4	57.6	25.8	31.7	31.5	4.3	18	59.3	19.9	79.2	51	80.8	54.4	72	32.2	34.7	21.2	31.2	30.3	41.4	17.7	39.9	7.2
FDEPTH	UT-UPHL-250411893035_seqkit_30_trimmed.sorted	UT-UPHL-250411893035	seqkit	30	6.6	1.6	12.1	5.9	1.2	12	6.2	8.7	7.7	3.8	5.8	7.7	5.4	9.9	3.2	7.2	5.1	13.2	9.4	8.2	8.7	4.2	17.2	1.9	5.8	10	14	8.9	4.4	6.2	5.8	7.1	0.8	8	11.3	10.1	6.9	2.4	6.1	11.6	2.6	6.9	3.7	4.8	5.9	4.7	3.2	5.7	6.9	5.7	6.1	11.9	0.4	17.8	10.7	9.2	8.2	3.4	3.2	13.2	17.8	7.7	11.6	5.2	10.1	1.6	9.4	12	0.8	0	9.7	9.9	6.7	2.3	12.3	4.3	3.5	2.9	0.4	1.5	10.5	3.2	11.5	8.4	13.1	9.2	9.6	2.5	4.2	3.9	4.8	3.5	4	2.9	8.3	1.4
FDEPTH	UT-UPHL-250411893035_seqkit_400_trimmed.sorted	UT-UPHL-250411893035	seqkit	400	49.5	14.5	81.8	48.6	12	96.9	76.9	63.6	100.4	26.3	59.6	46.9	54.3	117.7	52.2	78.5	55.7	104.2	110.2	84.5	78.9	36.6	145.4	11.7	47.2	82	149.4	66.1	55.5	69.1	66	83	11	82.3	147.5	59.9	59.6	19.6	94.8	145.8	32.2	64.2	58.7	62.8	72.5	57	27.2	46	48.7	65.1	41.4	90.5	4.1	163.4	80.1	105.9	118.9	45.9	25.6	106.3	171.3	100.6	115.6	76.1	89.1	17.1	94.9	94.4	13.7	15.4	91.8	74.1	77.7	17.8	84.2	37.3	48.6	50.5	7.6	26.2	85	25.2	120.6	72	118.3	84	117.5	49.3	51.9	30.7	51	43.8	61.6	28.4	57.8	12.5
FDEPTH	UT-UPHL-250411893035_seqkit_5000_trimmed.sorted	UT-UPHL-250411893035	seqkit	5000	788.1	234.6	1252.9	826	169.6	1558.3	1148.2	971.8	1556.2	409.5	997.3	806.9	958.3	1807.5	805.9	1356.7	814.9	1740.2	1582.8	1457.6	1311.8	680.7	2387.6	226.3	761.8	1483.3	2415.3	1085.4	1000.5	1167.4	1084.5	1337.4	224.3	1364.8	2428.8	967.5	1045.6	260.3	1785.8	2461.9	589.5	1093.8	1044	957.6	1180.9	868.6	503.6	746.7	865.4	1035.6	704.2	1403.9	62.1	2830.1	1642.7	1961.2	1996.6	805.5	499	1817.4	2668.6	1694	2092.6	1256.5	1446.1	262.4	1745.3	1272	272.2	275.5	1452.3	1316.7	1439.5	352	1412.6	755.4	641.2	865.4	109.1	415.5	1413.6	479.1	2014	1280.9	1978.6	1454.6	1837.5	901.9	858.2	623	845.8	753.8	1190.7	503.1	935.1	226.4
FDEPTH	UT-UPHL-250411893035_seqkit_500_trimmed.sorted	UT-UPHL-250411893035	seqkit	500	78.9	24.1	131.7	79.4	19	160.2	121.1	107.9	169.2	41.2	98.5	81.4	94.1	188.5	86.4	133.8	88.6	164	174.3	141.1	134.4	66.2	241.5	21.1	81.2	139.3	253.2	106	97.8	119.3	108.8	141.3	18.1	140.8	233.4	92.4	106	31.2	173.2	245.3	60.1	107.6	95.4	93	115.5	86.1	50.4	76.3	84	106.7	63.5	146.9	6.1	276.5	157.5	182.3	199.7	79.2	44.9	181.9	271.9	162.8	198.4	125.9	153	28.5	170.3	143.1	26.3	31.7	150.5	125.6	137	32.2	147.5	70.1	70.3	87.6	10.1	42.9	138.9	50.4	199.8	124.2	198.9	149	183.4	82.9	85.4	59.6	82.1	73.1	114.9	45.7	97.9	23.9
FDEPTH	UT-UPHL-250411893035_seqkit_50_trimmed.sorted	UT-UPHL-250411893035	seqkit	50	9.8	2.1	18	9.3	2.9	19.7	12	11.4	17.1	6.4	8.8	10.7	8.4	16.8	6	15.4	9.1	18	18.6	13.6	14	7.2	25.3	2.3	9.2	14.9	23.7	12.5	9.1	8.9	9.5	12	2	14.3	21.2	15	11.1	3.2	10.8	19.3	4.2	10.2	7.1	8	9.6	9.5	4.7	8.6	11	10	7.7	17	1.1	26.7	16.1	15.1	16.9	9.2	4.4	21	29.6	16	23.1	11.8	20.5	2.8	15.8	17.8	3	1.4	16	14.3	10.9	2.6	18.2	6.6	7.3	5.7	0.4	3.2	19.6	5.7	18.6	13.7	20.8	14.9	17.9	6.2	8.1	3.9	7.2	6	8.1	5.4	10.9	2
FDEPTH	UT-UPHL-250411953004_bbnorm_10000_trimmed.sorted	UT-UPHL-250411953004	bbnorm	10000	2150.6	172.3	4088.2	248.4	134.2	1440.1	2431.5	2093.6	2236.5	672.7	1325.8	753.6	2054.5	1420.8	2857.2	1326.6	955.4	1482.8	939.1	2016.1	4805.6	892.9	7018.2	87.8	1164.4	1593.5	4763.3	1106.1	2361.6	1062.8	2498.7	3069.1	396.3	2245.3	6669.1	1633.2	1688	212.9	2297.1	2609.3	1023.8	1612.1	1404.1	2548.3	4150.4	1804.7	1642.9	923.7	2872.8	2095.6	1622.1	3447	491.5	4743.2	3693.8	4085.9	6434.9	915.8	1858.7	4378.6	5227	3789.4	6427.3	1777.5	5455.4	192.3	6007	2535.7	1931.2	300.9	4761	1207.4	3000.8	412.7	4893.1	1435.8	2167.2	1977.8	226.9	414.9	3456.1	617.4	5897.2	911.5	4893.7	3425	4652	1360.3	2655.6	1138.1	1853.6	1654.8	3765.8	1082.1	3065.7	1501.9
FDEPTH	UT-UPHL-250411953004_bbnorm_1000_trimmed.sorted	UT-UPHL-250411953004	bbnorm	1000	554	163.5	603.4	248	138.7	518	589.7	526.3	532.6	455.3	638.9	538.3	648.5	617.7	434.9	513.7	443.8	576.3	472.5	645.2	686.1	661	768.2	87.5	585.3	591.9	568	419.6	522.8	490.4	483.6	496.9	397.4	563.2	649.4	529.8	529.1	212.1	558.9	668.6	464.2	623	474.7	561.6	597.1	566.7	689.3	563	633.7	577.6	517.7	569.5	411.2	482.9	397.4	443	682.6	497.5	587.1	623.1	534.8	463.1	656.9	581.4	613.4	184.8	735.2	620.7	591.5	206.4	475.3	500.5	606.3	309.6	551.1	352.9	527.1	636	228.2	403.4	551.1	350.8	602.4	421.4	598.4	380.1	529.2	521.9	554.9	451.8	545.3	618.1	601.5	518.7	649.1	485.8
FDEPTH	UT-UPHL-250411953004_bbnorm_100_trimmed.sorted	UT-UPHL-250411953004	bbnorm	100	55.7	40.5	54.2	66.4	60.8	48.9	56.4	59.2	60.4	52.2	72.8	46.3	60.8	63.6	46.6	50.6	48.5	54.7	42.9	74.1	70.7	72	91.9	42.3	63.1	59.3	62	36.9	48.6	44.8	46.1	62.4	71.1	55.6	54.3	61.9	54.8	60.4	52.4	58.3	43.4	67.8	52.7	61.3	62	59.5	58.9	63.5	65.3	54.5	48	50.4	38.3	43.2	44.5	48	59.9	56.8	55.5	61.4	54.4	43.5	74.2	55	64.5	33.9	58.1	65.6	55.7	39.8	40.5	53.8	53.8	31.7	49.7	39.1	47.5	67.2	56.9	46.1	59.1	36.9	62.9	50.1	52	33.6	53.3	41.1	50	44.8	51.3	67.7	59.3	53.6	72.1	47.2
FDEPTH	UT-UPHL-250411953004_bbnorm_10_trimmed.sorted	UT-UPHL-250411953004	bbnorm	10	6.1	3.4	4.6	5.2	6.6	6.8	3.3	5.2	4.3	5.9	5.7	5.3	8	4.5	4.2	3.9	5.7	3.6	5.2	7	4.8	7.1	4.5	5.3	5	4.9	4.9	3.4	5.3	6.3	2.5	6.3	5.8	3.7	6.4	3.7	3.2	5.2	2.9	5	5.3	5.5	5.8	4.3	4.6	5.7	4	6.3	4.2	5.5	6	5.1	5.3	5.2	6.7	2.2	7	6	3.9	5.2	4.8	3.6	6.8	5.1	6.4	4.1	6.5	4.4	4.7	4.8	4.8	5.1	2.8	2.4	4.8	4.7	5.4	6.1	6.7	5.5	6	5.5	5.3	2.6	1.8	2.6	2.4	4.8	3.5	4.2	4.5	8.2	3.9	3.7	3.3	5
FDEPTH	UT-UPHL-250411953004_bbnorm_200_trimmed.sorted	UT-UPHL-250411953004	bbnorm	200	102.7	79.9	110.2	132	102.1	107.8	108.3	121.4	101.7	102.4	136.5	124.6	127.9	130.1	81	101.2	96.6	111.7	84.2	126.7	135.7	131.6	157.4	83.5	121	118.5	125.9	94.2	105.8	92.4	99.3	103.4	127.1	96	131.3	95	113.4	111.3	112.1	137.6	95.6	119.8	109.2	112.3	129.6	117.1	123.3	124.9	122.7	126.6	106.6	103.4	88.1	86.9	89.1	79	131	111	114.1	121.3	104.1	96.7	120.9	116.1	120.7	69.8	131	127	122	89.3	102.6	106	116.1	56.2	106.1	93.2	105.6	126.2	100.4	101.5	115.6	65.7	119.7	77.4	113.2	76.6	106.9	99	114.1	85.7	121.2	114.3	115.5	111	136.7	94.9
FDEPTH	UT-UPHL-250411953004_bbnorm_300_trimmed.sorted	UT-UPHL-250411953004	bbnorm	300	158.8	127.4	178.3	200.3	129.7	178.1	171.5	170.5	141.2	150	199.7	177.1	177.9	186.9	131.7	159.4	131.8	151.6	138.6	181.9	204.2	223.2	242	84.4	186.6	178.4	165.5	140.8	143.3	159.6	145.7	158.4	183.9	165.9	189.7	171.6	164.5	160.6	176	199.2	133	182.3	154.3	179.2	171.8	180	199.6	166.1	187.8	168.6	162.8	161.1	133.8	150.4	126.7	127.1	188.5	169.4	167.5	187.2	159.7	141.4	201	185.4	175.3	106.5	187.5	178.9	169.9	137.6	132.3	164.8	171.2	87.4	152.1	118.4	163.4	198.8	147.5	140.5	184.4	105.4	181.2	139.2	183.2	116.5	165.4	150	168.9	137.3	161.6	167.3	179.8	165.2	205	164.6
FDEPTH	UT-UPHL-250411953004_bbnorm_30_trimmed.sorted	UT-UPHL-250411953004	bbnorm	30	15.4	11	13.7	20.1	13	14.7	18.7	15.1	14.3	12.5	22.4	19	11.6	18.9	12.2	13.7	12.1	17.5	12.2	24.3	16.6	16.2	24	12.7	16.6	16.6	19.1	10.8	16.6	14.9	10.4	15.2	20	21.8	19.1	15.7	16	12.5	12.7	22.5	15.7	15.7	16.2	16.5	19.2	21	15.2	18.1	17.1	16	17	12.5	12.5	12.1	13.9	13.9	22.9	16.2	14.3	16.7	18.5	14.3	17.4	16.3	13.9	9.9	20.8	18.8	15.6	15.2	13.8	17.3	12.8	8	15.2	14.9	13.3	24.8	15.5	15.2	17.5	14.1	16.4	13.5	16.8	8.5	14.2	13	14.3	12.8	15.1	17.2	12.8	16.7	19.6	14.6
FDEPTH	UT-UPHL-250411953004_bbnorm_400_trimmed.sorted	UT-UPHL-250411953004	bbnorm	400	209.2	152	239.6	241.1	133.1	206.3	233.8	235.4	188.9	189.1	267.8	228.2	248.3	266	169.3	203.3	173.9	205.6	192.2	247.6	273.1	279.3	296.9	84.5	236.4	229.1	227.4	180.9	198.9	196.1	183	214.8	258.1	219.2	256	217.5	220.9	178.1	219.6	254.3	189.9	239.8	218.3	221.6	232.4	234.4	282.5	246.7	254.2	219.8	215.1	219.8	172.6	193.6	172.7	155.5	254.4	213.9	223.5	232.7	203	191.5	265.8	230.6	234.7	144.1	265.7	239.3	261.5	175	192.5	212.8	236.5	117.2	222.6	161.9	211.4	252.1	194.4	188.1	208.8	149	237.5	185.1	225.5	157.7	217.5	179.7	229	182.4	238	245.8	248.5	233.3	258.7	205.8
FDEPTH	UT-UPHL-250411953004_bbnorm_5000_trimmed.sorted	UT-UPHL-250411953004	bbnorm	5000	2124.7	172.2	2880.9	248.4	134.2	1440.1	2407.8	2093.6	2218.7	672.7	1325.8	753.6	2054.5	1420.8	2135.4	1326.6	955.4	1482.8	939.1	2015.1	3400.6	891.7	3627.1	87.8	1164.4	1593.5	2958.5	1106.1	2333.6	1062.8	2299	2231.2	396.3	2241.7	3361.5	1629.4	1688	212.9	2296.7	2608.3	1023.8	1612.1	1404.1	2246.5	2934.2	1804.7	1642.9	923.7	2809.7	2095.6	1621.1	2757.8	491.5	2414.6	2032.8	2051.5	3304.5	915.8	1858.7	2968.4	2650.3	2336	3301	1776.8	2938.6	191.7	3414.2	2535.7	1931.2	300.9	2495.3	1207.4	2864.6	412.7	2896	938	2165.8	1976.8	226.9	414.9	2822.2	617.4	3125.9	888.4	2969.4	1972.4	2631.5	1248.8	2396.8	1138.1	1853.6	1654.8	2741.9	1082.1	2705.6	1501.8
FDEPTH	UT-UPHL-250411953004_bbnorm_500_trimmed.sorted	UT-UPHL-250411953004	bbnorm	500	260	156.7	292.6	248	135	274.8	284.1	276.4	244.8	242.9	331.5	289.7	287.9	296.4	219.6	253.4	227.1	273.7	222.2	293.8	334	332.2	373.8	84.3	308.3	298.5	271.5	229.1	256.2	259.3	238.8	253.9	319	291.9	330.5	265.4	262.2	200.2	282.1	335.9	235.7	296.8	278	279	307.3	284.6	332.2	278.4	315.8	287	267.7	283.6	229.9	247.4	231.3	200.6	326.7	268.3	296.7	292.3	270.5	230.2	340.9	297.9	310.8	167.1	341.1	326.9	312.4	180	240.9	270.8	292.8	162.3	269.9	179.4	284.8	313.9	215.3	226.2	275.5	173.2	298.1	220.9	298.2	192	271.2	238.8	264	235.3	274.4	306.9	299.1	257.1	347.8	259.6
FDEPTH	UT-UPHL-250411953004_bbnorm_50_trimmed.sorted	UT-UPHL-250411953004	bbnorm	50	24.9	22.8	22.8	36.2	25.7	28.1	22.7	25.8	22.7	23.2	35.4	28.4	23	33.6	21.2	28.7	22.8	28.5	19.4	35.2	31.4	32.7	48.8	21.1	34	27.6	27.5	21.2	27.8	24.7	25	24.2	36.1	25.5	28.5	26.3	27.2	25.4	27.2	36.7	27.2	29.1	26.8	29	26.4	31.1	37.1	24.2	31.8	31.2	26	27.6	22.5	19.7	25	23	31.7	21.8	27.7	29.7	28.4	21	35.6	31.6	30.3	18.7	31.3	32.7	29.1	23.7	21	25.1	27.6	15.1	24.3	19.1	24.7	42.9	26	23.7	30.4	21.9	31	26.1	23.7	16.8	25.9	22.1	25	17.6	28.8	28.5	25.4	28.6	34.5	23.4
FDEPTH	UT-UPHL-250411953004_raw_all_trimmed.sorted	UT-UPHL-250411953004	raw	all	2152.3	172.3	4088.6	248.4	134.2	1440.7	2431.5	2093.9	2236.7	673.1	1326.5	754.1	2054.7	1420.8	2857.2	1326.6	955.4	1482.8	939.3	2016.3	4805.8	892.9	10318.6	87.8	1164.8	1593.8	4764.2	1106.3	2361.9	1062.8	2498.9	3069.1	396.3	2245.8	7906.8	1634	1688	212.9	2297.5	2609.3	1024	1612.5	1404.4	2548.3	4150.4	1804.7	1642.9	923.7	2872.8	2095.9	1622.1	3447.5	491.7	5533	3887.4	4495.7	6669.9	916.1	1858.7	4378.6	5787.5	3805	7404.7	1777.8	5964.2	192.3	6016.8	2535.9	1931.6	300.9	5245.4	1207.4	3001.1	412.7	4893.1	1435.8	2167.4	1978.1	226.9	414.9	3456.3	617.8	6320.7	914.4	4894.8	3556.9	4924.2	1360.7	2655.9	1138.1	1853.6	1654.8	3766	1082.3	3065.9	1501.9
FDEPTH	UT-UPHL-250411953004_seqkit_10000_trimmed.sorted	UT-UPHL-250411953004	seqkit	10000	2129.3	171.9	4048.9	244.6	133.4	1425.2	2404.2	2069.3	2218.1	665.3	1313.5	745.7	2036.1	1410.2	2826.7	1313.1	946.7	1466.4	928.1	1996.3	4754.1	884	10207	86.2	1150.4	1572.8	4707.3	1096.9	2334.7	1053.1	2472.9	3041.5	391.4	2225	7814.9	1613.6	1672.3	209.1	2275.6	2584.2	1008.8	1592.1	1387.8	2521.6	4096.6	1784.4	1628.1	914.4	2840.4	2075.6	1604.6	3406.8	488.6	5473.7	3843.5	4442.9	6601.5	902.9	1837.7	4337.8	5723.5	3766.6	7326.5	1759.4	5893.3	190.9	5948.6	2511.3	1913.8	298.7	5185.6	1196.5	2974.3	409	4839.9	1422.3	2146.2	1958.6	224.6	411.6	3407.1	610.2	6252.4	908.2	4846.4	3521	4878.9	1348.7	2626	1125.6	1833.6	1640.3	3722.3	1068.8	3028.6	1487.7
FDEPTH	UT-UPHL-250411953004_seqkit_1000_trimmed.sorted	UT-UPHL-250411953004	seqkit	1000	211.2	21.8	391	24.3	12	143.5	236.3	202	214	72.7	132.7	65.4	199.9	142.7	276.8	131.9	90.9	129.6	103.1	198.4	462.8	87	1010.5	12.6	115.6	156.7	482.6	130.3	232.8	106.6	244.9	298	43.1	223.4	784.4	157.6	170.5	20.7	224.6	261.5	105.2	154.8	136.7	236.2	400.4	179.4	156.1	85.4	305.2	203.7	163	353.6	45.3	558.5	395.3	448.7	664.4	81	189.1	442.9	579.9	388.9	736.7	173.3	614.1	18	597.1	242.2	195.6	32.6	537	122.5	317.5	33	487.8	135.7	217.8	201.7	21.7	40.9	333.1	56.6	596.6	96.3	482.5	365.6	485.8	138.1	277.2	103.8	186.8	154.8	383	113	284.8	139.9
FDEPTH	UT-UPHL-250411953004_seqkit_100_trimmed.sorted	UT-UPHL-250411953004	seqkit	100	19.3	1.7	38.1	1.2	0.6	14.5	21.8	18.9	23.6	6.8	14.2	9.3	16.9	12.1	22.6	18.9	7.5	12.5	14	20.9	45.2	8.5	106.4	0.2	10.8	17.1	50	10.8	21.7	8.5	20.8	29.3	4.2	27.2	77.4	16.1	21.3	1.3	20.2	26.5	12.1	10.2	13.8	25.1	38.4	20.5	18.8	7.1	31.2	24.8	16.2	38.1	2.8	59.1	42.6	46.7	74.6	8.4	19.4	47.7	61.5	33.4	75.2	22.2	61.6	2.4	59.4	25	25.1	2.1	51.5	14.6	29.5	4.1	58.9	12.1	22.7	19	1.9	4.5	36.4	5.6	61.7	7.6	40.9	31	48.7	13.1	27.5	8.9	21.1	14.1	42.3	9.8	23	12.7
FDEPTH	UT-UPHL-250411953004_seqkit_10_trimmed.sorted	UT-UPHL-250411953004	seqkit	10	2	0	3.4	0.4	0	1.6	1.8	1.7	6.6	0	0.4	0.8	3.3	0.4	2.5	1.9	0.8	1.7	1.6	3.4	7.5	0.8	11.7	0.2	0.8	2.4	4.7	0.4	3.8	1.8	1.9	2.4	1.2	1.7	6.2	0	0.9	0	1.8	2.3	0.8	0.9	1.6	1.9	2.9	3.5	1.3	0.7	1.5	2.4	0.4	3.9	0.2	6.1	6.3	5.6	6.3	0.8	1.2	4.8	6.6	1.6	8	2.1	5.1	0.3	6.2	1.6	3.3	0	4.2	2	3.2	0	5.3	1.7	1.7	1.6	0.4	0	4.8	0	8.1	0.8	3.9	2.9	4.1	0.9	2.6	0	3.5	2	1.6	1.2	0.9	1.6
FDEPTH	UT-UPHL-250411953004_seqkit_200_trimmed.sorted	UT-UPHL-250411953004	seqkit	200	26.7	1.7	57.3	1.5	0.9	20.1	33.8	31.6	34.6	12.1	22.9	13.1	28.5	18.9	34.7	22.9	11.3	21.5	21.5	30.9	68.4	12.8	155.5	2.4	14.6	24.5	70	17.1	33.2	13.9	34.2	43.8	8	35.5	112	25.6	26.3	2.5	32.8	36.1	17.7	15.3	22.1	39.9	61.5	30	28.8	11.5	47.5	34	24.9	53.5	5.1	87.2	62.8	72.8	103.1	12.7	27.2	72.3	92.4	56.5	116.9	32.5	95	3.5	87.1	39.7	34.6	3.3	78.5	22.4	46.9	5.6	77.9	18.5	36.6	32.6	3.1	6.3	52	9.7	89	12.3	63.5	50	71.4	20.3	41.3	15.9	29.6	19.6	61.7	19	42.1	19.2
FDEPTH	UT-UPHL-250411953004_seqkit_300_trimmed.sorted	UT-UPHL-250411953004	seqkit	300	35	3.5	74.9	3.3	1.8	27.2	50.1	40.7	44	15.5	28	15.5	39.9	25.8	50.7	28.9	18.2	28.7	28.2	39.9	90.9	17.5	195.4	3.5	22.6	34.3	95.9	20.8	47.2	18	43.9	57.3	11.1	48.7	146	32.8	33.2	3.3	45.7	46.7	22.6	23.9	29.9	49.8	85.2	36.6	35.3	15.2	68	42.3	33.4	69.8	6.4	115.5	78.9	91.8	140.9	15.5	35.5	98.4	124.2	73.8	155.3	38.3	126.6	4.4	114.3	48.4	44.7	4.4	107.7	28.2	62.7	6.9	100.1	26.1	45.9	42.8	3.5	10	69.4	11.7	122.3	17.5	89.7	65.7	94	27.8	54.8	21.9	38.6	30.1	79.5	23.2	53.4	23.9
FDEPTH	UT-UPHL-250411953004_seqkit_30_trimmed.sorted	UT-UPHL-250411953004	seqkit	30	5.5	0	11.7	0.4	0	3.4	6.3	7.6	8.7	0.7	3.4	2.5	6.3	3.2	6.6	4.7	2.5	5	4.4	6.2	16.1	3.5	36.3	0.2	2.7	6.8	15.6	2.7	9.2	3.2	6	9.6	1.9	5.8	20	3.3	4.2	0.4	6.8	7.4	4.5	3.1	2.9	8.1	10.8	7.4	3.9	2.3	8.9	6.3	2.5	10.5	0.8	17.8	13.7	13.8	22.3	2.9	7.9	18.9	22.2	7.9	22.9	5.3	18.8	0.3	15.7	6.8	8.2	0.3	14.7	4.6	6.8	1.3	17.9	2.9	6.1	4.1	0.7	1.2	11.7	2.4	21	1.2	9.7	8.6	13	2.5	9	1.5	7.2	5	7.3	3.4	4.9	3.4
FDEPTH	UT-UPHL-250411953004_seqkit_400_trimmed.sorted	UT-UPHL-250411953004	seqkit	400	54.8	6.6	118.1	6	3.7	43.5	74.5	62.1	64.3	22.7	40.9	20	56.7	40.5	86	44.4	27	43.4	35.2	57.2	134.8	25.7	291.7	3.9	35.4	51.8	138.4	35.5	64.4	28.8	69.3	86.1	14	70.3	224	47.4	51.3	5.5	65.4	68.5	34	38.3	44.7	76.7	120.5	54.9	48.8	20.8	98.7	63.8	51.9	102.9	10.1	171.7	113.7	133.3	198.3	25.2	56.8	140.3	185.4	109.5	227.8	54	189.3	7.3	178.3	76.4	61	7.7	168.7	44.2	91.9	8.6	155.4	42.2	71.7	64	5.7	13.2	99.8	16.6	182.2	28.4	136.7	99.9	148.9	43.1	82.3	32.4	56.1	43.9	110.6	35.5	82.2	36.6
FDEPTH	UT-UPHL-250411953004_seqkit_5000_trimmed.sorted	UT-UPHL-250411953004	seqkit	5000	1041.9	87.3	2023.7	126.1	73.6	726.3	1203	1038.9	1083.4	333.8	659.8	350.9	1016.3	707	1415.4	648	476.8	719	467	983.2	2363.3	447	5096.6	48.4	564.8	782.7	2385.4	564.9	1164.3	536.4	1246.8	1523.9	198.2	1088.1	3911.3	805.3	851.4	101.2	1133.5	1287.6	515.6	810.5	698.5	1271.5	2065.1	890	802.6	451.6	1445.5	1053.1	796.6	1703.5	239.8	2706.3	1951.8	2200.2	3305.1	441.8	903.7	2199.8	2873.6	1871.2	3751.1	877.3	3004.5	97.3	2976.8	1248.3	973.6	141.7	2590.5	607.5	1523.7	196.2	2497	722	1060.8	989.3	116.8	211.5	1690.4	316.7	3165.9	503.1	2442.5	1724.8	2401.3	667.4	1302.1	564.5	916.2	815.7	1862.2	545.7	1525.6	746.6
FDEPTH	UT-UPHL-250411953004_seqkit_500_trimmed.sorted	UT-UPHL-250411953004	seqkit	500	97.1	10	190.9	9.9	4.1	78	125.4	103.7	111.5	39.6	68.5	32.1	97.3	71	146.1	65.3	44	73.3	54.3	101.1	224.6	47.7	495.4	5.6	55.5	83.5	226.3	61.4	112	49.2	117.8	144	22.8	114.1	395.1	75.8	79.4	7.8	110.4	128.2	50.9	69.4	70	120.3	199	89.8	79.4	37.7	162.4	108.9	92.3	178.9	20.2	271.5	196.1	230.8	340.8	44.2	95.4	231.4	295.6	176.7	380.1	86	312.9	11.2	293.5	124	100.2	13.8	277.7	65.1	157.5	16.1	254.7	70.3	114.3	104.4	11.6	20.1	168.5	27.6	290.5	46.6	228.3	170.5	244.4	71.6	143.7	55.4	91.2	72.9	192.9	58.9	135	61.6
FDEPTH	UT-UPHL-250411953004_seqkit_50_trimmed.sorted	UT-UPHL-250411953004	seqkit	50	10.9	0.9	19.5	0.4	0	3.8	9.1	11.2	12.4	2.7	7.3	4.6	9.9	4.8	11.5	8.8	3.4	7.1	8.9	8.5	25.2	4.5	58.1	0.2	6.5	8.9	22.4	5.8	11.5	4.4	11	14.4	2.2	11.4	33.7	6.9	11.3	1.3	10.9	14.3	6.9	4.4	4.7	13.9	16.9	12.6	8.7	3.5	15	12.3	6.1	18	1.5	31.3	20.6	21.4	35.6	4.3	12.5	25.5	34.8	15.7	38.5	8.5	32.7	0.7	29	13.4	12.3	1.1	23.1	7	14.5	2.9	28.6	4.9	8.7	6.9	1.1	1.6	16.7	3.6	30.8	3.2	21.9	15.5	26	6.4	15.1	2	11.3	8.6	18	8	9.5	6.5
FDEPTH	UT-UPHL-250411998655_bbnorm_10000_trimmed.sorted	UT-UPHL-250411998655	bbnorm	10000	652.4	26.4	1288.9	18.7	73.3	150.4	682.1	553.5	875.1	157.3	537.8	174.8	763.7	302.9	930.4	149.4	307.6	192.3	214	136.5	1456.5	100.9	2888.2	23.2	428.3	201.6	1656.6	254.6	780	142.1	743	611.6	145.6	288.4	2384.3	319.1	1168.8	47.6	619.3	69.2	254.8	221.4	599.9	646	1288.4	295.2	378.1	125	896.5	417.9	570.3	1105.1	27.9	440.7	1680.1	521.5	2179.9	192.7	464	1538.2	1467.4	766.8	2213.4	223.8	1265.5	31.7	1894.5	532.2	507.6	65.5	1337.8	166.3	918.4	90.5	1563.9	398.4	666.7	191.1	73.8	197.5	1061.2	125	1842.5	166	1443.3	740.2	1491.5	170	724	221.3	663.8	325.6	1151.1	194.2	919.7	17
FDEPTH	UT-UPHL-250411998655_bbnorm_1000_trimmed.sorted	UT-UPHL-250411998655	bbnorm	1000	494.3	26.3	583.6	18.7	73.6	150.5	604.1	537.9	518.1	157.5	535.4	174.8	652.9	302.9	432	148.4	307.6	192.5	213.6	133.5	692.6	100.4	719.3	23.2	428.5	202	613.4	255.3	498.3	142.1	563.6	451.2	145.6	288.6	715.5	317.3	558.5	47.6	521.6	69.2	254.8	221.6	455.7	486.2	598.7	295.2	378.2	125.2	615.4	418.1	536.7	579	20.6	440.9	686.8	359.4	669.2	192.7	464	640.1	546.9	452.9	656.8	224.4	618.5	31.7	675	528	505.8	65.5	494.7	166.3	587.5	89.5	606.2	181.8	533.6	191.2	74.1	197.3	630	125.1	644.8	140.8	621	380.4	542.3	137.4	602.2	221.3	625.4	326	583.7	194.4	589.6	16.9
FDEPTH	UT-UPHL-250411998655_bbnorm_100_trimmed.sorted	UT-UPHL-250411998655	bbnorm	100	54.4	23.2	59.5	18.5	46.7	46.8	68.1	60.7	49.1	46.7	63.9	44.6	69.4	62.5	45	59.9	55.9	66.8	47.5	62.2	68.1	66.5	77.8	22.5	64.3	55.4	59.5	39.9	49.6	52.4	57.1	51.9	69.4	57.8	67	53.1	43.1	47.6	49	58.9	60.5	63.2	51.1	52.3	57.9	59.1	69.6	52.4	58.8	56.8	61.6	51.6	7.2	51.6	72.2	34.3	62.1	52.4	59.9	61.1	56.9	53	61.5	60.7	56.5	29.2	73.6	58.2	63.1	25.4	48.7	49.1	50.9	36.9	59.2	38.9	49.5	57.3	47.1	53.7	65.6	33.8	59	40.7	56.2	34.1	55.4	45.4	57.7	47	61.7	49.7	55.1	45.9	61	16.8
FDEPTH	UT-UPHL-250411998655_bbnorm_10_trimmed.sorted	UT-UPHL-250411998655	bbnorm	10	4	3.1	5.6	6.9	7.1	5.5	6.2	6	6.6	5.5	5.9	2.2	6.7	5.8	5.4	14.6	5.2	4.8	3.8	13.1	5.4	8	9.1	2.9	4.8	5.4	6.7	4.5	4.8	7.3	2.7	4.7	5.4	6	2.5	5.2	6.1	5.2	4.2	5.9	6	8.7	3.1	5	5.4	6.5	8.1	4.6	4.2	6.1	8.2	6.3	3.8	6	7.3	2.7	5	6.6	5.9	5.5	5	3.9	5.7	4.8	2.9	4.6	8	7.3	5.6	6.1	4.3	2.2	5	2.4	4.8	5	3.7	6	4.8	4.2	5	2.3	5.4	4.2	5.9	3.6	3.9	4.7	2.7	2.8	6.8	7	5.3	5.3	3.3	1.9
FDEPTH	UT-UPHL-250411998655_bbnorm_200_trimmed.sorted	UT-UPHL-250411998655	bbnorm	200	104	23.7	123.4	18.7	70.4	100.1	125.5	118.1	112	92.7	135.1	98.5	116.4	132.4	97.9	108.8	112.8	110.8	104.7	95.1	143	99.5	150.6	22.7	125.4	115.6	125.1	79.3	106.4	99.6	114.8	92.5	121.4	113.6	132.6	115	102	47.6	107	69.2	120.2	126.4	106.6	122	126.5	110.5	130.6	98.5	127.5	114	120.7	114.3	8.8	109.1	125.1	84.4	130.6	104.2	110.3	127.7	113.1	82.2	133.1	119.1	115	30.9	132.9	126.8	124.4	32.5	105	91.4	118.6	62.3	121.7	62.4	107.5	105.1	70.1	94.6	128.6	81.5	124.2	84.2	121.2	67.7	100.3	68.1	123.2	91.3	136.5	116.6	109.5	107.7	137.3	16.6
FDEPTH	UT-UPHL-250411998655_bbnorm_300_trimmed.sorted	UT-UPHL-250411998655	bbnorm	300	173.4	24.7	187.2	18.7	71.6	143.3	189	166.7	155	135.1	193.1	144.6	201.2	194.9	134.7	147.4	159.4	165	154.2	115.7	201.6	100.1	211.2	22.8	171.2	169.4	178	120.6	156	120.1	169.2	156.2	145.6	163.9	209.4	161.4	177	47.6	171.1	69.2	171.4	186	156	180.2	190.3	179.4	194.1	124.8	190.8	170.2	168.2	193	12.6	159	202.4	116.1	198.4	153.1	175.2	181.4	149.9	140.3	208.3	186	180.3	31.3	209.8	182.8	177.6	37.8	140.4	126.8	165	77.6	168.1	73.4	163.6	159.4	72.9	135.6	174.7	105	189.8	117.3	186.3	118.6	174.6	77.1	193.5	138.1	191.7	179.6	169.3	146.7	191.6	16.9
FDEPTH	UT-UPHL-250411998655_bbnorm_30_trimmed.sorted	UT-UPHL-250411998655	bbnorm	30	16.1	11.5	19.3	15.6	15.7	19.4	16.1	19	14.8	13	18.4	14.5	20.4	22.1	12.8	22.4	15.9	18.2	13	26.7	20.2	19.8	24.5	16.3	16.2	18.7	19.7	10.8	16.6	18.9	16.1	13.5	23.2	17	20.7	15.1	15.7	16.2	21.7	17.6	19.6	18.2	16.2	21.2	18.3	13	19.7	11.1	18.3	16	19.6	12.9	5.5	21.3	24.7	13.5	17.9	14.4	18.6	18.5	17.3	12.9	17.8	19.3	17.3	9.5	22.7	19.3	16.1	19.1	16	16.8	12	7.5	16.5	11.6	16.2	19.6	13.3	11.2	20.9	11.1	17.3	10.4	16.7	12.4	19	12.7	14.5	10.8	20.1	19	18.1	19.6	19.7	11.2
FDEPTH	UT-UPHL-250411998655_bbnorm_400_trimmed.sorted	UT-UPHL-250411998655	bbnorm	400	200.5	23.6	245.1	18.7	73.3	150.4	251.9	221.1	235.2	157.3	240.9	166.6	253.6	251.3	199.5	148.4	221.7	192.3	193.5	125.2	268.1	100.3	293.8	23.1	253.1	201.2	237.8	150	199	128.5	219.8	196.6	145.6	222.6	279.6	209.7	220.6	47.6	213.4	69.2	224.9	220.6	184.1	227.1	244.3	235.3	263.4	125	258.6	229.1	239	222.3	10.2	219	258.8	164.5	251.4	190.9	223.5	244.4	221.6	184.2	259.7	220.9	245	31.1	273.7	247.1	249	45.7	192.1	156.1	223.9	79.7	229.8	95.8	211	176.1	73.8	171.5	244.4	122.6	259.8	128	231.9	156.1	236.5	81.6	245.2	175	256.6	231.4	229.5	182.7	240.8	16.8
FDEPTH	UT-UPHL-250411998655_bbnorm_5000_trimmed.sorted	UT-UPHL-250411998655	bbnorm	5000	652.4	26.4	1288.9	18.7	73.3	150.4	682.1	553.5	875.1	157.3	537.8	174.8	763.7	302.9	930.4	149.4	307.6	192.3	214	136.5	1456.5	100.9	2852.5	23.2	428.3	201.6	1656.6	254.6	780	142.1	743	611.6	145.6	288.4	2384.3	319.1	1168.8	47.6	619.3	69.2	254.8	221.4	599.9	646	1288.4	295.2	378.1	125	896.5	417.9	570.3	1105.1	27.9	440.7	1680.1	521.5	2179.9	192.7	464	1538.2	1467.4	766.8	2213.4	223.8	1265.5	31.7	1894.5	532.2	507.6	65.5	1337.8	166.3	918.4	90.5	1563.9	398.4	666.7	191.1	73.8	197.5	1061.2	125	1842.5	166	1443.3	740.2	1491.5	170	724	221.3	663.8	325.6	1151.1	194.2	919.7	17
FDEPTH	UT-UPHL-250411998655_bbnorm_500_trimmed.sorted	UT-UPHL-250411998655	bbnorm	500	252.5	25.1	282.4	18.7	73.6	150.3	332.4	283.5	258.5	157.5	318.3	169.1	331.2	298.9	232	148.4	261.8	192.5	213.3	131	343.6	100.6	358.3	23.1	309.7	201.8	308.8	202.2	256.3	130.7	264.5	241.3	145.6	257.5	345.3	271.9	286.7	47.6	293.9	69.2	254.8	221.6	233.7	278.5	320.2	279.1	325.8	125.2	309.5	277.8	267.6	298.4	14.3	260.9	323.8	194.9	338.5	191.7	294.8	311.6	269.2	218.6	325.4	223.5	297.8	31.2	337.2	303.6	315.4	51	249.6	164.9	302.2	80.5	307.1	116.1	280.8	185.7	74.1	194.8	294.9	123.7	318.4	130.9	288	186.6	257.6	97.7	311.8	197.1	320.4	285.5	299.1	194.4	295.8	16.9
FDEPTH	UT-UPHL-250411998655_bbnorm_50_trimmed.sorted	UT-UPHL-250411998655	bbnorm	50	28.4	18	31.7	18.5	25.4	30.2	30.4	29.4	26.9	29.3	28.3	26.8	29.5	29.2	19.6	34.1	30.5	29.9	23.2	32	28	33.1	34.1	21.9	28.9	30.9	27.7	20.7	24.8	27.6	24.1	25.6	31.6	27.2	31	28.7	22.1	27.9	27.1	31.6	32.6	36.1	27.2	31.6	30.9	32.1	34.3	23.2	37.5	34.1	28.6	27.9	6.9	29.7	36.1	18.2	34.4	28.3	27.9	28.8	32.2	21.3	38.2	29.2	25.3	20.1	35.1	34.9	28.3	21.3	27.3	24.3	26.2	18.4	23.3	18.9	22.5	30.8	20.9	21.5	27.1	21.9	26.4	22.6	29	21.2	27.2	24.1	32.6	24.8	33.6	29.1	33.2	24.7	33.2	16.6
FDEPTH	UT-UPHL-250411998655_raw_all_trimmed.sorted	UT-UPHL-250411998655	raw	all	652.7	26.4	1289.6	18.7	73.3	150.4	682.3	553.7	875.1	157.5	538.2	174.8	764.2	302.9	930.6	149.4	307.6	192.3	214	137.8	1456.5	100.9	2889.4	25.2	428.3	201.6	1656.6	254.9	780.2	142.1	743.2	611.8	146.3	291.7	2384.5	319.1	1169.5	47.6	619.6	69.2	254.8	221.4	599.9	646	1289.4	295.4	378.1	125	896.5	417.9	570.5	1105.2	27.9	440.7	1680.4	521.5	2180.2	192.9	464	1538.6	1467.4	766.8	2213.6	224.4	1265.5	31.7	1894.5	532.2	507.6	65.8	1337.8	166.3	918.6	90.5	1564.4	398.4	666.9	191.1	73.8	197.5	1061.6	125	1843.1	166.2	1443.8	740.2	1491.5	170	724	221.3	664.6	325.8	1151.6	194.2	920.2	17
FDEPTH	UT-UPHL-250411998655_seqkit_10000_trimmed.sorted	UT-UPHL-250411998655	seqkit	10000	652.7	26.4	1289.6	18.7	73.3	150.4	682.3	553.7	875.1	157.5	538.2	174.8	764.2	302.9	930.6	149.4	307.6	192.3	214	137.8	1456.5	100.9	2889.4	25.2	428.3	201.6	1656.6	254.9	780.2	142.1	743.2	611.8	146.3	291.7	2384.5	319.1	1169.5	47.6	619.6	69.2	254.8	221.4	599.9	646	1289.4	295.4	378.1	125	896.5	417.9	570.5	1105.2	27.9	440.7	1680.4	521.5	2180.2	192.9	464	1538.6	1467.4	766.8	2213.6	224.4	1265.5	31.7	1894.5	532.2	507.6	65.8	1337.8	166.3	918.6	90.5	1564.4	398.4	666.9	191.1	73.8	197.5	1061.6	125	1843.1	166.2	1443.8	740.2	1491.5	170	724	221.3	664.6	325.8	1151.6	194.2	920.2	17
FDEPTH	UT-UPHL-250411998655_seqkit_1000_trimmed.sorted	UT-UPHL-250411998655	seqkit	1000	245.3	7.8	489.3	9.8	29	52.6	263.5	211.3	330.9	68.9	203.7	59.2	283	112.9	351	51.1	110.6	62.4	73.8	52.3	547	37.8	1098.8	7.1	166.2	75.7	608.6	101.6	293.9	53.4	283.4	236	55.1	106.7	911.4	120.9	433.4	15.7	233.8	20.2	94.4	78.4	235.1	255.8	484.9	109.4	143.9	46.9	332.6	158.6	215	425.3	10.3	154.3	589.2	186.5	812.2	69.9	182.4	564.6	558.7	291.5	817.2	93.4	478.9	11.4	711.6	211	183.4	30.1	482.5	67.9	331.4	27.8	590.2	158.6	247.9	68.5	28	71.7	412.4	44.2	674.2	55.2	535	293.8	570.8	57.8	274.7	84.8	250.8	131.2	444.5	75.1	345.6	4.4
FDEPTH	UT-UPHL-250411998655_seqkit_100_trimmed.sorted	UT-UPHL-250411998655	seqkit	100	24.6	1.5	52.5	0.4	2.2	4.1	25.8	24.3	40.7	7.9	13.7	4.9	33.3	11.8	35.5	4.4	10	7.5	7.6	6.1	50.7	2.2	109.9	0.8	19.1	9.6	54.6	8.8	31.5	3.9	23.3	30.5	5.2	9.4	86.5	12.5	44.5	1.3	26.8	1.9	9.3	6	23.3	28.1	53.8	11.9	14.9	7.1	40.9	16.8	22.7	45.5	1	16.6	50.8	16.8	74.1	4.3	19	55.2	53.9	28.5	82.1	8.7	44.2	1.1	69	27.3	18.6	2.7	50.2	5.9	31.5	1.3	57.9	15.6	26.5	8.1	1.5	7	42.7	4.8	64.2	5.5	57.8	35.6	62.1	4.5	25.3	8.2	23.1	11.5	50	6.8	34.9	0.5
FDEPTH	UT-UPHL-250411998655_seqkit_10_trimmed.sorted	UT-UPHL-250411998655	seqkit	10	2	0.2	4.8	0	0.4	0.9	3.4	2.4	4.3	0	1.2	0	4.8	1.1	3.8	0.8	1.5	0.4	0	1.3	3.8	0.4	11.4	0.4	0.8	1.3	6	1	5.6	0.3	3	2.3	0	0.4	7.1	1.5	6.5	0	3.5	0.4	0.3	0.4	1.7	2.7	6.4	0.7	0.9	1.2	4.2	1.5	2.6	5.6	0	1.9	4.6	2.8	8.2	0.8	0.8	5.8	3.8	2.5	9.3	0	4.7	0.4	7.4	2	0.9	0.5	3.8	0.4	3.3	0.4	5.7	1.6	1.7	1.1	0.4	0.4	3.9	0.9	5.5	0	6.2	3.2	7.8	0.3	3.2	0.8	2.3	1.7	4.2	0	2.7	0
FDEPTH	UT-UPHL-250411998655_seqkit_200_trimmed.sorted	UT-UPHL-250411998655	seqkit	200	40.7	2.4	75.1	0.4	3.9	6.6	36.7	34.2	54	13.7	24	7.2	46.5	20.3	50.5	6.3	15.7	10.9	11.9	8.6	75.8	6.1	161.1	1.7	30.8	12	90.9	13.5	40	5.9	41.1	38.5	6.4	14.4	133.6	16.1	68.1	2.9	35.9	2.7	13.6	9.8	38.1	35.8	71.4	19.2	20.9	9.1	57.3	28.8	35.1	66.7	1.2	22.7	83	23.1	111.4	10.6	27.8	83	81	47.1	125.5	13.2	66.8	1.5	105.7	39	26.6	3.4	73.3	8.3	48.4	2.5	88.1	24.2	40.6	10.5	2.6	11.3	61.6	7.5	99.5	6.4	81.4	48.9	88.7	7.4	39.2	11.5	36.4	19.9	74.7	10.5	52.1	0.5
FDEPTH	UT-UPHL-250411998655_seqkit_300_trimmed.sorted	UT-UPHL-250411998655	seqkit	300	55	3	93.5	2.9	4.7	8.2	52	44.4	68.8	17.3	37.6	9.9	59.5	24	67.6	9.4	22	13	15	9.7	102	7.2	221.6	1.9	38.3	17.7	123.5	22.4	51.2	10.3	55.6	52.1	11	18	182	21.4	92	2.9	49.8	2.7	19.8	16.8	51.9	49.9	93.7	26.3	30	10.7	75.9	37.2	45.1	86.8	1.8	35.6	116	35.3	147.1	18.1	38.5	110.2	111.8	57.4	170.4	16.8	92.8	1.5	141.3	48	36	3.7	93.8	11.8	65.2	3.4	119.4	32.9	56	13.6	4.4	14.4	77.9	9.8	134.4	9.2	110.4	62.4	115.7	10.7	55	15.2	49.9	27.9	98.1	13.5	64.3	0.5
FDEPTH	UT-UPHL-250411998655_seqkit_30_trimmed.sorted	UT-UPHL-250411998655	seqkit	30	4.8	0.2	16.1	0.4	0.9	1.3	11.7	8.7	13.5	0.4	4.4	1.1	13.6	3.2	9.8	1.5	2.7	1.2	1.8	2.6	12	0.9	37.4	0.4	3.9	3.2	14.8	2.3	9.9	0.3	8.9	9.9	1.2	1.1	24.7	3.5	14.2	0.4	10.4	0.4	3.9	1.7	6	8.2	16.5	3.5	4.5	4	10.8	4.1	8.3	13.9	0	5.6	15	5	23.5	1.7	4.2	16.6	15.9	7.2	29.3	3.9	15.3	0.8	22.5	5.8	6.3	0.5	12.8	1.2	9.3	0.9	18	6.5	8	1.5	0.7	1.5	12.9	2	19.2	1.7	17.9	7.8	19.1	1.6	6.3	4.5	4.5	4.2	14.6	1.8	10.5	0.5
FDEPTH	UT-UPHL-250411998655_seqkit_400_trimmed.sorted	UT-UPHL-250411998655	seqkit	400	78.5	3	152.9	3.7	9.4	12.9	86.7	63.7	97.9	23.3	57.7	15.3	86.6	35.7	105.6	13.2	29.8	20.6	23.8	14.9	155.1	9.2	324.9	2.7	50.2	27.6	180.3	32.4	78.3	16.6	81.3	77.8	14.3	29.3	276.3	32.3	140.5	4.4	75.2	5	29.8	26.8	76	77.9	139	39.1	43.6	13.6	102.1	55.8	64.1	131.9	3.5	53	175.8	53.2	223.8	25.3	54.6	170.6	172.4	85.6	257.6	24.2	140.1	2.9	211.8	67.7	58.9	6.5	155.4	19.4	95.7	7.5	169.6	45.4	84	22.2	7.8	19.7	117.2	14.6	196.9	17.3	165.2	91.8	176.3	18.1	83.3	25.5	79	36.2	147.4	20	100.2	1.3
FDEPTH	UT-UPHL-250411998655_seqkit_5000_trimmed.sorted	UT-UPHL-250411998655	seqkit	5000	652.7	26.4	1289.6	18.7	73.3	150.4	682.3	553.7	875.1	157.5	538.2	174.8	764.2	302.9	930.6	149.4	307.6	192.3	214	137.8	1456.5	100.9	2889.4	25.2	428.3	201.6	1656.6	254.9	780.2	142.1	743.2	611.8	146.3	291.7	2384.5	319.1	1169.5	47.6	619.6	69.2	254.8	221.4	599.9	646	1289.4	295.4	378.1	125	896.5	417.9	570.5	1105.2	27.9	440.7	1680.4	521.5	2180.2	192.9	464	1538.6	1467.4	766.8	2213.6	224.4	1265.5	31.7	1894.5	532.2	507.6	65.8	1337.8	166.3	918.6	90.5	1564.4	398.4	666.9	191.1	73.8	197.5	1061.6	125	1843.1	166.2	1443.8	740.2	1491.5	170	724	221.3	664.6	325.8	1151.6	194.2	920.2	17
FDEPTH	UT-UPHL-250411998655_seqkit_500_trimmed.sorted	UT-UPHL-250411998655	seqkit	500	115.9	4.3	249.7	4.1	15	22	138.8	104.9	164.8	41.1	97.3	26.4	145.7	55	174.2	26.9	50.1	29.5	34.9	28.4	285.1	16	547.4	3.8	82.5	41.3	308.5	49.8	137.3	28.5	137.5	122.2	25.8	49.7	470.9	57	232.9	8.1	117.8	9.1	46.1	44	117.5	125.9	238.2	55.1	69.7	20.5	170.4	86.1	108.5	209.5	5.1	78.7	296	90.9	396.8	38.9	96.7	282.1	289.7	141.9	412.7	44.9	243.6	5.6	362.3	100.6	95.7	15.4	247	30.6	164.9	13.5	293.6	80.6	127.6	35.7	12.6	39	211.3	20.9	334.1	27.4	271.8	153.5	295.1	27.8	139.5	42.2	117.6	62.4	232.8	35.9	171.4	2.2
FDEPTH	UT-UPHL-250411998655_seqkit_50_trimmed.sorted	UT-UPHL-250411998655	seqkit	50	8.5	0.6	25.9	0.4	1.3	2.6	14.4	11.9	21.8	2.4	5.9	1.9	17.8	6.5	18	2.3	4.3	4.2	2.5	4.1	26.9	1.5	58.1	0.8	9.4	6.5	30	3.2	14.9	2.3	14.2	17.2	2.5	2.9	41.5	5.8	25.2	0.8	15.2	1.5	6.1	2.1	10.1	12.8	27.4	5.7	6.5	4.7	17.1	7.2	10.8	21.8	0	7.9	20.8	8.9	40.1	2	8.4	25.2	25.3	14.1	41.3	5.5	22.8	0.8	36.4	13.3	8.6	1.3	20.9	2.6	17.2	0.9	27.5	9.5	14.2	4.2	1	4.3	19.7	2.4	30.6	2.1	30.1	12.8	30	1.9	10.9	4.8	10.4	5.2	23.6	3.7	17.5	0.5
FDEPTH	UT-UPHL-250418000807_bbnorm_10000_trimmed.sorted	UT-UPHL-250418000807	bbnorm	10000	96.8	2.2	319	8.1	0	40.9	112.9	109.6	14.1	21.5	0.8	70.5	5.1	72	199.5	110.2	13.3	114.7	12.5	147.2	374.4	25.6	599.4	2.2	0	40.8	39.7	57.9	100.9	20.6	13.2	34.7	4.2	378.2	416.6	150.6	250.8	9.2	28	180	29.9	88.6	4.4	100.3	237	176.1	31.7	33	177.4	124.4	11.2	253.3	19.7	143.8	112.1	223.9	290.9	76.2	129.3	423.8	244.1	92.2	624.9	7.8	207.5	19.5	205.7	250.8	47.3	11.1	305.3	4.4	33.9	28.7	256.2	46.4	41.6	0.4	2.1	46.8	100.4	9.8	718	12.2	196.7	207.9	421.2	115.8	165.9	69.2	12.8	50.4	561.7	79.3	413.3	229.3
FDEPTH	UT-UPHL-250418000807_bbnorm_1000_trimmed.sorted	UT-UPHL-250418000807	bbnorm	1000	96.8	2.2	319	8.1	0	40.9	112.9	110	14.1	21.5	0.8	70.5	5.1	72	199.5	110.2	13.3	114.7	12.5	147.2	374.4	25.6	587.6	2.2	0	40.8	39.7	57.9	100.9	20.6	13.2	34.7	4.2	378.2	416.6	150.6	250.8	9.2	28	180	29.9	88.6	4.4	100.3	237	176.1	31.7	33	177.4	124.4	11.2	253.3	19.7	143.8	112.1	223.9	290.9	76.2	129.3	423.8	244.1	92.2	621.7	7.8	207.5	19.5	205.7	250.8	47.3	11.1	305.3	4.4	33.9	28.7	256.2	46.4	41.6	0.4	2.1	46.8	100.4	9.8	608.7	11.5	196.7	204.9	417.2	115.8	165.9	69.2	12.8	50.4	552.2	79.3	413.3	229.3
FDEPTH	UT-UPHL-250418000807_bbnorm_100_trimmed.sorted	UT-UPHL-250418000807	bbnorm	100	49.3	2.2	66.7	8.1	0	40.8	63.4	59.6	14.1	21.5	0.8	66.6	5.1	60.6	48	41.6	13.5	57.9	7.1	63.6	66.5	25.8	72.5	2.2	0	41	39.7	53.7	55.1	20.6	13.2	34.9	4.2	64.2	62.2	49.7	52.2	9.2	28.1	54.2	29.1	70.7	3.4	54.3	64	69.2	31.7	33	61.5	60.1	11	59	15.2	54.7	51.3	43	72.4	51.5	54	58.2	59.2	37.5	66.3	7.8	57	19.2	73.2	67.1	47.3	10.1	46.9	4.4	33.9	28.7	55.8	12.6	41.8	0.4	2.3	46.5	57.6	9.8	67.7	9.3	66.2	40.7	46.6	53.8	49	45.6	13.8	47.7	54.1	48.8	69.9	46
FDEPTH	UT-UPHL-250418000807_bbnorm_10_trimmed.sorted	UT-UPHL-250418000807	bbnorm	10	7.6	2	5.4	4.8	0	5.3	2.6	5.5	4	3.7	0.8	5.4	4.4	6	6.3	5.9	3.4	4.8	1.1	4.8	8.4	5.6	6.4	2.2	0	3.8	7.7	5.2	4.7	6.5	2.1	6	4.2	3.6	3.6	2.5	5.7	4.9	8.5	6.8	5.6	2.9	3.2	6.2	4.1	5.5	5.8	3.2	5.8	7.6	2.8	5.5	6.3	5.9	4.6	2.4	7	5.7	5.4	7.1	4.2	5	6.3	6.1	4.7	2.8	7.6	4.9	5	6.1	7.4	3.8	3.8	4.1	7.4	2.8	7.8	0	2	7.1	4.2	1.2	5.8	3.2	6.6	5.2	6.8	6.5	3.1	5.8	2.4	4.9	3.3	3.4	4.2	3.9
FDEPTH	UT-UPHL-250418000807_bbnorm_200_trimmed.sorted	UT-UPHL-250418000807	bbnorm	200	91.6	2.2	113	8.1	0	41	112.5	109.8	14.1	21.5	0.8	70.5	5.1	72	94.5	95	13.3	114.7	11.9	122.7	135.4	25.6	142.8	2.2	0	41	39.7	57.9	97.6	20.6	13.2	34.9	4.2	103.6	135.9	107.9	104.6	9.2	28	133.5	29.9	86.8	4.4	90.2	103.3	126	31.7	33	117.8	110.2	11.2	116.9	17.8	111.5	71.7	98.1	125.7	76.2	108.5	139.9	108.8	75.3	144.8	7.8	123.5	19.5	131.3	126	47.3	10.1	106.6	4.4	33.9	28.7	134	26.3	41.6	0.4	2.1	47	98.9	9.8	136.4	10	108.7	84.2	102.3	91.1	102.8	69.2	12.8	50.4	118.4	77.4	131.1	102.8
FDEPTH	UT-UPHL-250418000807_bbnorm_300_trimmed.sorted	UT-UPHL-250418000807	bbnorm	300	96.8	2.2	168.1	8.1	0	41	113.3	110.2	14.1	21.5	0.8	70.5	5.1	72	138.7	110.6	13.3	114.7	12.5	147.2	198.6	25.6	216.1	2.2	0	41	39.7	57.9	100.9	20.6	13.2	34.9	4.2	167.9	173.5	146.1	158.9	9.2	28	179.7	29.9	86.8	3.4	100.3	173.7	171.9	31.7	33	169.3	124.4	11.2	176.4	18.2	144	83	133.3	190.1	76.2	129.5	187	153.7	90.4	218.4	7.8	175.4	19.5	199.7	179	47.3	11.1	145.7	4.4	33.9	28.7	193.7	35.3	41.6	0.4	2.1	47	100.4	9.8	192.6	9.9	182.5	130.4	159.4	102.2	143.7	69.2	12.8	50.4	173.7	79.6	199.1	145.3
FDEPTH	UT-UPHL-250418000807_bbnorm_30_trimmed.sorted	UT-UPHL-250418000807	bbnorm	30	22.3	2.2	19.4	8.1	0	17.2	18.5	19.9	12.2	13.2	0.8	19.1	4.4	15.5	11.5	16.9	12.2	15.6	3.7	24.2	22.7	18.3	27.6	2.2	0	19.4	16	17.5	12.6	12.8	10.1	18.3	4.2	19.6	16.6	16.7	14	7.2	20.2	19.4	19.1	21.7	3.2	15.1	19.1	17.2	16.7	14.2	19.2	15.6	10.6	15.5	11.9	17.6	16.4	10.3	20.5	15.6	13.8	18.8	15	14.7	19.2	8	17	10.8	23.6	15.7	19.1	6.3	13.8	4.4	13	10.7	19.6	6.3	20.2	0.4	2.1	16.7	16.8	6.2	14.7	9.2	19.1	12.4	14.2	13.9	12.3	14	12	13.3	16.8	15.2	20.8	16.4
FDEPTH	UT-UPHL-250418000807_bbnorm_400_trimmed.sorted	UT-UPHL-250418000807	bbnorm	400	96.8	2.2	239.2	8.1	0	40.9	112.9	110	14.1	21.5	0.8	70.5	5.1	72	168.4	110.2	13.3	114.7	12.5	147.2	266.7	25.6	295.5	2.2	0	40.8	39.7	57.9	100.9	20.6	13.2	34.7	4.2	230.7	246.6	150.6	203.1	9.2	28	180	29.9	87.7	4.4	100.3	216.5	176.1	31.7	33	177.4	124.4	11.2	220.9	19.7	143.8	101.1	163	252.3	76.2	129.3	250.6	210.1	92.2	284.5	7.8	204.7	19.5	205.7	234.9	47.3	11.1	208.2	4.4	33.9	28.7	238.2	45.4	41.6	0.4	2.1	46.8	100.4	9.8	254.6	10	196.7	163.4	215.1	110.6	158.1	69.2	12.8	50.4	233.2	79.3	253.4	189.8
FDEPTH	UT-UPHL-250418000807_bbnorm_5000_trimmed.sorted	UT-UPHL-250418000807	bbnorm	5000	96.8	2.2	319	8.1	0	40.9	112.9	110	14.1	21.5	0.8	70.5	5.1	72	199.5	110.2	13.3	114.7	12.5	147.2	374.4	25.6	599.4	2.2	0	40.8	39.7	57.9	100.9	20.6	13.2	34.7	4.2	378.2	416.6	150.6	250.8	9.2	28	180	29.9	88.6	4.4	100.3	237	176.1	31.7	33	177.4	124.4	11.2	253.3	19.7	143.8	112.1	223.9	290.9	76.2	129.3	423.8	244.1	92.2	624.9	7.8	207.5	19.5	205.7	250.8	47.3	11.1	305.3	4.4	33.9	28.7	256.2	46.4	41.6	0.4	2.1	46.8	100.4	9.8	718	12.2	196.7	207.9	421.2	115.8	165.9	69.2	12.8	50.4	561.7	79.3	413.3	229.3
FDEPTH	UT-UPHL-250418000807_bbnorm_500_trimmed.sorted	UT-UPHL-250418000807	bbnorm	500	96.8	2.2	278.3	8.1	0	40.9	112.9	110	14.1	21.5	0.8	70.5	5.1	72	195.7	110.2	13.3	114.7	12.5	147.2	330.1	25.6	364.4	2.2	0	40.8	39.7	57.9	100.9	20.6	13.2	34.7	4.2	267.4	311.7	150.6	248.5	9.2	28	180	29.9	88.6	4.4	100.3	237	176.1	31.7	33	177.4	124.4	11.2	253.3	19.7	143.8	106.6	211.4	290.9	76.2	129.3	316.3	243.7	92.2	352.7	7.8	207.5	19.5	205.7	250.8	47.3	11.1	249.6	4.4	33.9	28.7	256.2	46.4	41.6	0.4	2.1	46.8	100.4	9.8	325.5	10.3	196.7	169.9	265	115.8	165.9	69.2	12.8	50.4	296.8	79.3	307.1	221.9
FDEPTH	UT-UPHL-250418000807_bbnorm_50_trimmed.sorted	UT-UPHL-250418000807	bbnorm	50	30.4	2	30.5	8.1	0	31.8	26.5	33.6	13.9	20.7	0.8	26.7	5.1	29.9	18.5	23.3	13.5	31.6	4.1	31.2	40.7	23.6	35.8	2.2	0	30.3	32.4	26.6	30.9	19.7	12	25.5	4.2	28.6	26.7	29.9	22.3	7.2	25.9	36.5	28.6	34.7	3.4	32.2	21.3	30.8	29.7	28.8	31.4	30.6	11	23.2	12.8	30.2	22.2	17.5	33.4	21.8	27.1	28.4	21.9	18.3	38.4	7.8	33.5	16.6	33.3	27	32	8.8	25.5	4.4	23.1	19.3	36	10	27.6	0.4	2.3	30.7	29.1	9.6	32.8	9.3	32.2	21	30.9	25.9	20.8	22.4	12.4	28.4	33.5	23.2	33	22.6
FDEPTH	UT-UPHL-250418000807_raw_all_trimmed.sorted	UT-UPHL-250418000807	raw	all	96.8	2.2	319.2	8.1	0.4	41	113.3	109.8	14.1	21.5	0.8	70.5	5.1	72	199.5	111	13.3	114.7	12.5	147.5	374.4	25.6	600.6	2.6	1.4	41	39.9	57.9	100.9	20.6	13.2	34.9	4.2	378.9	417.8	150.6	251.5	9.2	28	180	29.9	88.6	4.4	100.5	237	176.5	31.7	33	177.4	124.4	11.2	253.9	19.7	144	112.4	224.1	291.1	76.2	129.5	424.6	244.9	92.4	626.8	7.8	207.6	19.5	205.7	251	47.3	11.1	305.7	4.4	33.9	28.7	256.6	46.4	41.6	1.1	2.1	47	100.4	9.8	718.2	12.4	196.7	207.9	421.2	115.8	166.2	69.2	12.8	50.4	562.1	79.6	414.1	230.1
FDEPTH	UT-UPHL-250418000807_seqkit_10000_trimmed.sorted	UT-UPHL-250418000807	seqkit	10000	96.8	2.2	319.2	8.1	0.4	41	113.3	109.8	14.1	21.5	0.8	70.5	5.1	72	199.5	111	13.3	114.7	12.5	147.5	374.4	25.6	600.6	2.6	1.4	41	39.9	57.9	100.9	20.6	13.2	34.9	4.2	378.9	417.8	150.6	251.5	9.2	28	180	29.9	88.6	4.4	100.5	237	176.5	31.7	33	177.4	124.4	11.2	253.9	19.7	144	112.4	224.1	291.1	76.2	129.5	424.6	244.9	92.4	626.8	7.8	207.6	19.5	205.7	251	47.3	11.1	305.7	4.4	33.9	28.7	256.6	46.4	41.6	1.1	2.1	47	100.4	9.8	718.2	12.4	196.7	207.9	421.2	115.8	166.2	69.2	12.8	50.4	562.1	79.6	414.1	230.1
FDEPTH	UT-UPHL-250418000807_seqkit_1000_trimmed.sorted	UT-UPHL-250418000807	seqkit	1000	96.8	2.2	319.2	8.1	0.4	41	113.3	109.8	14.1	21.5	0.8	70.5	5.1	72	199.5	111	13.3	114.7	12.5	147.5	374.4	25.6	600.6	2.6	1.4	41	39.9	57.9	100.9	20.6	13.2	34.9	4.2	378.9	417.8	150.6	251.5	9.2	28	180	29.9	88.6	4.4	100.5	237	176.5	31.7	33	177.4	124.4	11.2	253.9	19.7	144	112.4	224.1	291.1	76.2	129.5	424.6	244.9	92.4	626.8	7.8	207.6	19.5	205.7	251	47.3	11.1	305.7	4.4	33.9	28.7	256.6	46.4	41.6	1.1	2.1	47	100.4	9.8	718.2	12.4	196.7	207.9	421.2	115.8	166.2	69.2	12.8	50.4	562.1	79.6	414.1	230.1
FDEPTH	UT-UPHL-250418000807_seqkit_100_trimmed.sorted	UT-UPHL-250418000807	seqkit	100	19.5	0.9	62.7	1.9	0	6.3	24.5	23.2	3.2	4.9	0	10.3	0.9	15.2	34	19.5	2.6	16.8	2.7	26.4	67.2	7.5	119.9	0.4	0	8	6.2	8.3	19.3	3	1.4	5.1	1.1	79.1	76.7	32.1	48.3	2.2	3.6	33.8	5.6	20.4	1.2	18.3	47	37	4.8	5.5	33.3	23.7	3.8	49.6	2.7	29.3	18.5	38.4	53.2	15.1	23.1	79.7	47.2	14.2	111.5	1.3	38.3	1.8	41.3	54.3	8	2.2	54.1	1.7	6.8	3.4	49.3	10	6.8	0.8	0	7.4	19.5	2.9	131.5	2.7	34.7	34.2	78.7	19.1	32	11	3	11	109.4	12.3	78.5	45.6
FDEPTH	UT-UPHL-250418000807_seqkit_10_trimmed.sorted	UT-UPHL-250418000807	seqkit	10	1.4	0	5.6	0	0	1.1	2.6	1.7	0.4	1.2	0	1.1	0	0.8	3.3	1.8	0.4	1.3	0	1.7	7.3	0.8	9.9	0	0	0.4	0.6	1.2	1.5	0.3	0	0.3	0	8	9.1	2.8	3.7	0	0.4	1.6	0.4	2.1	1	1.2	4.9	5.3	0.2	0.4	3.2	5.9	0	3.5	1	2.1	2.8	2.6	4.2	2.8	1.4	9.6	5.3	1.9	8.2	0.4	2.8	0.3	2.6	4.1	1.5	0.3	5.1	0	1.7	0	5.2	1.2	0.9	0	0	0	1.5	0.8	17.9	0	2.4	3.7	7.9	0.8	1.5	1.5	0	0.4	10.7	2.1	6.1	5.2
FDEPTH	UT-UPHL-250418000807_seqkit_200_trimmed.sorted	UT-UPHL-250418000807	seqkit	200	30.9	1.3	84.8	2.6	0	11.3	35.2	39.1	5.5	7.6	0	16.3	0.9	19.8	52.8	28.8	4.5	25.1	4.1	40.3	103.5	9	169.7	0.9	0.3	9.6	8.6	12.7	33.1	5.6	2.3	8.7	1.9	112.7	119.8	50.4	70.4	4.4	6.9	52	9.5	25.1	1.7	25.7	66.2	49.5	6.8	8.1	53.4	36.9	4	77.3	5.5	46	34.4	61.1	81.6	23	35.7	118.8	74.6	21.9	166.4	1.3	55.5	3	64.2	74.6	11.6	4.3	80.9	1.7	9.8	6	73.1	13.3	9.8	0.8	0	11.9	28.8	3.3	197.4	3.7	59.5	55.6	125	29.2	50.6	17.6	3.8	15.7	169.4	18.8	111.5	71.6
FDEPTH	UT-UPHL-250418000807_seqkit_300_trimmed.sorted	UT-UPHL-250418000807	seqkit	300	41.5	1.3	117.1	2.6	0	15.4	45.3	48.6	6.8	10.9	0	23.6	2.2	25.5	73.7	38.8	5.3	34.9	4.7	56.3	142.4	11.9	227.1	0.9	0.3	12.5	12.9	16.7	43.9	7.4	3.3	11.9	2.4	148	159.2	60.9	92.9	4.4	7.7	77.7	12	32.5	1.7	33.9	87.7	68.5	10.1	14.5	68.9	47.1	4.7	97.7	7.7	54.7	42.5	80.9	106.8	33.1	46.1	163	98.7	31.7	225.6	2.1	78.3	4.6	80.4	92.2	19	5.7	116.3	1.7	13.8	9.3	93.2	18	14.2	0.8	0.4	16.9	35.4	4.3	266.7	4.4	81.2	76.1	162.6	40.6	67.4	25.3	4.5	18.5	213	27.6	153.7	88.6
FDEPTH	UT-UPHL-250418000807_seqkit_30_trimmed.sorted	UT-UPHL-250418000807	seqkit	30	6.4	0	19.2	0.4	0	1.1	8.5	7.8	1.2	1.9	0	4.5	0	2.8	8	6.6	1	4.1	0	9.8	17.3	3	30	0	0	1.2	1.8	3.7	4.7	0.8	0	1.3	0.4	24.1	25.6	7.2	14.1	1	1.5	9.1	1.5	4.1	1	5.3	12.1	13.5	1.4	1.9	9.9	9.6	1.2	12.1	1	5.4	6.8	9	14.7	5.7	6.2	24.4	14.4	4.8	30.5	0.8	8.5	1	12.4	13.8	3	1	16	0.3	2.4	0.4	13.2	3.8	2.3	0	0	0	4.6	1	43	1.2	13	13.4	19.1	3.2	7.5	3.7	0.7	4.5	32.2	2.8	21.5	15
FDEPTH	UT-UPHL-250418000807_seqkit_400_trimmed.sorted	UT-UPHL-250418000807	seqkit	400	55.2	1.7	178.2	4.1	0	26.1	66.8	67.5	7.5	16.3	0	38.1	3	39.7	120.3	57	8.4	59.8	7.8	82.6	222.5	17.1	345.5	1.3	0.3	20.8	20.8	28.1	63.7	10.1	5.6	18.4	2.4	219.9	239.8	85.5	143.4	6.2	16.3	113.2	17.9	49	1.9	57.9	130.5	100.2	17.6	20.6	103	67.8	7	144.7	10.4	77.3	64.5	126.8	171.5	42.3	74.6	248.7	146.2	49.3	352.5	4	118.4	8	119.4	146.4	28.5	7.3	176.8	2.4	19.6	13.9	146.2	26.9	21.9	0.8	0.6	28.7	57.4	5.5	405.7	6.3	113.4	119	246.3	60.2	98.3	39	5.3	25.6	317.9	42	239.5	131
FDEPTH	UT-UPHL-250418000807_seqkit_5000_trimmed.sorted	UT-UPHL-250418000807	seqkit	5000	96.8	2.2	319.2	8.1	0.4	41	113.3	109.8	14.1	21.5	0.8	70.5	5.1	72	199.5	111	13.3	114.7	12.5	147.5	374.4	25.6	600.6	2.6	1.4	41	39.9	57.9	100.9	20.6	13.2	34.9	4.2	378.9	417.8	150.6	251.5	9.2	28	180	29.9	88.6	4.4	100.5	237	176.5	31.7	33	177.4	124.4	11.2	253.9	19.7	144	112.4	224.1	291.1	76.2	129.5	424.6	244.9	92.4	626.8	7.8	207.6	19.5	205.7	251	47.3	11.1	305.7	4.4	33.9	28.7	256.6	46.4	41.6	1.1	2.1	47	100.4	9.8	718.2	12.4	196.7	207.9	421.2	115.8	166.2	69.2	12.8	50.4	562.1	79.6	414.1	230.1
FDEPTH	UT-UPHL-250418000807_seqkit_500_trimmed.sorted	UT-UPHL-250418000807	seqkit	500	90.6	1.9	298	7.4	0.4	39.1	108.9	103.2	14.1	21.2	0.8	65.3	4.6	68.4	189.9	105.8	12.1	107.4	12.5	139	355.3	24.7	569.9	2.6	1.2	38.6	37.1	55.8	95	19.4	11.7	33.9	3.8	361.9	397.1	142.9	234.6	9.2	26.9	171.7	28.6	83.6	4	93.1	220.9	165	29.7	30.4	170.9	116.3	11.2	240.4	18.2	134.6	107.8	209.6	279.3	72	119.2	400.6	231.3	87.6	592.4	7.8	198.4	18.3	189.1	237.9	47	11.1	288.4	3.9	30.5	26.3	244.1	43.2	38.3	1.1	1.9	43.2	95.6	8.6	681.6	11.8	184.3	198.7	402.9	107.8	157.2	64.2	11.7	48.1	524	75.7	392.3	216.1
FDEPTH	UT-UPHL-250418000807_seqkit_50_trimmed.sorted	UT-UPHL-250418000807	seqkit	50	9.9	0	31.9	0.8	0	2.6	13.4	11.2	2	3.6	0	5.3	0.9	5.5	14.5	10.5	1.4	7.8	0.8	14.2	34.8	3.8	51.1	0	0	2.9	4.1	4.4	8.3	1.2	0.2	2.3	0.4	39.6	40.3	17.1	23.8	1.4	1.5	16.5	2.7	7.8	1	9.5	22.6	18.9	2.2	1.9	14.8	12.6	1.2	22.9	1.8	11.8	11	15.9	26.8	8	9.8	41.9	24.6	7.8	56.1	0.8	18.3	1.4	20.9	25.1	5.2	1.5	30.1	0.3	4.6	1.2	26.1	5.9	4.2	0.8	0	2.5	11	1.8	68.2	1.8	20.4	20.1	35.9	7.9	15.1	7.6	1.5	5.6	57.7	4.7	37.7	27.2
FDEPTH	UT-UPHL-250418015682_bbnorm_10000_trimmed.sorted	UT-UPHL-250418015682	bbnorm	10000	2301.9	52.7	5556.9	25.3	33	523.3	1767.4	3240.2	236.5	405.9	43.4	1075.7	559.3	2156.7	2729.1	1897.2	229.8	1360.5	1978.2	3400.5	3524.4	411.3	7008.3	102.9	126.3	2070.4	1278.4	555.2	1445	807.9	434.5	2330.8	66	5489.9	6491.4	1952.7	2990.3	161.5	2190.3	6461.4	438	2476.3	176.9	3079.6	3340.2	3329.7	407.7	1717	1896.7	4814.2	687.3	5570.8	555.4	5010	2150.9	4571.6	6587.1	1250.7	1119.9	5951.2	3214.8	2864.5	6557.8	145.8	1479.5	383.9	685.6	5248.8	308.8	175.7	4331.6	743	817.4	344.1	2675.4	688.8	1823.2	1648.4	78.4	908	3378.7	226.8	6328.5	381.8	2251.7	3528.4	4275.4	2273.5	2775.3	1670.6	1560.3	634.9	5605.3	1363.4	5561.9	1696.1
FDEPTH	UT-UPHL-250418015682_bbnorm_1000_trimmed.sorted	UT-UPHL-250418015682	bbnorm	1000	605.8	59.6	608.7	25.8	37	519.7	663.9	631.6	233.6	408.7	44.4	630	546.4	668	448.9	605.9	230.3	585.6	523.1	638.3	649	409.5	756	99.9	127.3	588.6	584.9	527.8	556.7	585.5	282.2	592	66.1	618	652.6	591.8	584.7	160.1	572.9	697.1	402.6	625.9	177.8	631.5	613	645.5	405.8	604.9	595.7	623.4	530.2	580.1	197.7	554.2	444.4	479.5	686.2	604.2	564.3	608.6	562.3	468.8	684.6	145.6	585.3	397.2	636.3	619.4	310.8	176	502.3	575.7	554.6	328.6	621.5	157.3	589.4	602.5	74.6	548.1	613.5	220.9	702.7	151.1	639.5	508.7	519.7	552.2	570.6	496.3	583.7	560.7	654.1	541.3	711.2	512.2
FDEPTH	UT-UPHL-250418015682_bbnorm_100_trimmed.sorted	UT-UPHL-250418015682	bbnorm	100	64.9	27.8	60.6	25	19.4	57.7	64.5	60.3	52.4	65.5	43.1	64.7	64.4	62	51.2	80.9	51	60.2	45.5	83	55.5	79.2	103	56	60.7	57.5	59.1	54	48.2	55.9	31.6	53.4	60.6	60.7	67.9	70.5	55.7	59.6	56.9	66.3	37.8	68.3	52.1	59.2	61.9	65.6	62.7	72.4	63.6	68.8	57	58.2	52.1	53.3	43.1	41.9	58.9	61.1	52.8	62.2	61.2	48.6	67.1	56.8	52.3	43.2	65.8	65.5	60.3	67.4	49.1	56.7	53.6	32.8	58.5	29.5	60	63.4	32.3	56.5	56	47	84.1	37	60.4	51.6	60.1	55.9	47.5	50	60	68	71.6	54.8	70.1	59
FDEPTH	UT-UPHL-250418015682_bbnorm_10_trimmed.sorted	UT-UPHL-250418015682	bbnorm	10	12.2	3.7	3.8	4.7	4.6	5.2	7.7	3.4	7.7	5.7	4.9	6	11.3	6.9	4.4	12.7	5.6	7.2	3.6	13.4	5.2	9.1	11.2	3.2	5.7	6.8	7.8	2.4	4.7	6.1	3.2	3.5	8.5	5.1	4.7	6.1	6.3	5.5	4.8	4.3	4.2	7.4	5.3	4.2	5.7	6.2	7.2	3.2	4.7	6.9	5.9	3.9	3.2	4	4.4	3.1	7	5.9	3.8	5.3	4.5	4.8	5.2	5.9	7.9	4.6	6.6	5.3	6.2	7.9	2.7	7.5	5.4	4	5.4	5.5	4.1	5.2	6	5.7	6.4	4.8	23.2	5.5	5.4	3	4.4	3.1	5.9	4	4.3	5.4	6.6	4.2	3.4	6.9
FDEPTH	UT-UPHL-250418015682_bbnorm_200_trimmed.sorted	UT-UPHL-250418015682	bbnorm	200	112.7	31.1	120.4	25	22.6	117	133.4	120.7	99.3	118.4	43.1	115.7	121	134.2	87.1	142.6	81.3	128	90.8	148	130.9	136.2	178.5	97.7	103.6	133.2	113.8	113.9	108.9	108.9	74.5	115	63.6	132.7	128.4	124.7	119.5	115.6	113.7	137.5	90.6	124.9	88.1	124.9	115.6	122.9	120.6	116.9	135	128.1	107.5	112.2	103.4	107.6	92.4	86.6	133.1	130.6	117.1	116.8	112.4	91.7	131.9	112.3	127.5	93.5	135.5	122	118.2	110.9	108	128.7	112.2	88.9	122.8	43.7	114.2	126.8	39.5	121.2	119.5	77.3	139.6	86.5	118.2	93.7	108	103.4	113.5	98.4	125.7	128	116.6	113.1	148.6	100.5
FDEPTH	UT-UPHL-250418015682_bbnorm_300_trimmed.sorted	UT-UPHL-250418015682	bbnorm	300	181.7	33.2	184.4	25.3	26.2	174.6	208.6	188.5	146	175.7	43.4	184.8	163.4	195.3	135.1	204.6	126.1	189.1	146.3	208.7	205.7	195.8	260.1	97.8	127.3	202.7	177.3	180	165.6	184	119.5	177	64.7	178.8	210.5	179.7	173.6	153.6	169.9	197.1	142.1	196	127.1	190	185.1	202.2	180.7	194.3	201.9	201.2	152.6	183.9	153.5	172.1	136.8	146.6	194.8	196.5	182.4	189.8	157.5	142.5	192.1	141.1	180.1	126.4	191.8	200.5	164.8	133.8	134.3	165.5	162.2	126.8	189.9	55.3	178.1	175.8	42.5	161.2	185	109.7	229.1	119.5	189.1	144.4	164.9	160.8	165.9	154.6	161.6	178	210.1	166.7	233.2	161.5
FDEPTH	UT-UPHL-250418015682_bbnorm_30_trimmed.sorted	UT-UPHL-250418015682	bbnorm	30	21.9	9.4	15.2	15.5	13.7	21.3	22.5	14.9	14.8	15.9	18.1	15.8	21.1	17.1	15	42.1	13.5	18.4	11.6	44.5	15.7	21.3	30.5	10.3	17.1	14.5	18.9	20	16.9	17.5	13.6	15.5	17.9	15.3	17.4	16.1	18.6	19.3	13.2	18.9	11.9	16.2	14.7	14.5	21.3	20	19.1	13.1	16.8	20.1	13.4	18.7	13	13	14	12.1	15.9	18.7	19.1	18.3	15.3	14	16.6	14	14.8	12.4	21.3	21.4	14.3	21.9	14.2	19.2	20	11.1	17.9	16.3	18.8	18.2	12.4	19.5	16.6	11.4	31.2	12.5	16.4	11.6	18.7	16.7	11.7	13.8	20.3	21.2	20.1	20.3	20.9	19.1
FDEPTH	UT-UPHL-250418015682_bbnorm_400_trimmed.sorted	UT-UPHL-250418015682	bbnorm	400	253.9	43.6	227.5	25.6	29.2	228.6	270.4	256.9	187.7	231.6	43.4	252.3	237.6	279.9	176	260.4	165.9	248.2	197.6	272.5	270.4	260.3	341.3	98.2	127.3	253.7	226.4	217.3	221.3	233.1	167.9	245.2	65	257	276.7	234.7	233.8	156.5	229.7	271.9	195.3	257.3	163.7	251.3	253.5	274.7	245.8	251.1	255.5	261.4	224.9	231.3	161.7	230.2	187.7	194.8	286	256.1	215.6	240.8	227.7	167.2	283.5	142.4	223.4	184.2	269.3	258.4	225.8	143.9	193	226.4	223.5	168.9	247.4	81.2	239.4	248.7	49	230.6	237.9	156.2	286.3	127.3	254.7	191.8	231	231.5	236.1	205.9	225.2	212.8	269.1	213.9	323.8	213.2
FDEPTH	UT-UPHL-250418015682_bbnorm_5000_trimmed.sorted	UT-UPHL-250418015682	bbnorm	5000	2254.1	51.4	2908.4	25.3	33	523.3	1767.4	2875.6	236.5	405	43.4	1075.7	559.3	2156.7	2182.6	1897.2	229.8	1360.5	1726.7	2931.3	3155.7	410.9	3541.5	101.1	126.3	2070.4	1278.4	555.2	1445	807.9	434.5	2299.8	66	2847.5	3297.8	1947.2	2625.1	161.5	2189.4	3378.3	426.7	2476.3	176.9	2603	2913.5	3044.6	407.7	1717	1896.7	2896.7	687.3	2843.5	376.9	2700.7	1629.1	2363.1	3350.6	1250.7	1119.8	3024.3	2543.7	2155.9	3326.9	145.8	1479.5	383.9	653.8	2947.8	308.8	175.7	2538.9	743	817.4	344.1	2675.4	688.8	1823.2	1648.4	78.4	908	2879.9	226.8	3256.9	259.9	2251.7	2437.6	2694.7	1993.7	2461.1	1670.6	1560.3	634.9	2846.5	1362.4	3111.1	1691.7
FDEPTH	UT-UPHL-250418015682_bbnorm_500_trimmed.sorted	UT-UPHL-250418015682	bbnorm	500	321.8	47.6	305.8	25.9	33.4	291.6	333.2	310.2	228.7	285.5	43.6	321	266	333.3	240.9	318.2	204	307.9	259.6	319.3	348.4	331.8	417.1	98.4	127.5	317.8	300.5	280.8	302.6	292.4	204.3	309.6	66	304.4	346.4	307.8	296.7	158	304.2	352.2	242.3	346.1	177.5	329.3	317.6	348	294.3	317.5	329.9	309.9	260.6	296.7	168.4	289.2	213	226.4	351.8	312.6	274.9	331.5	262.1	238.1	346.5	143.6	309.5	228.7	305.8	313	256	158.7	244.5	286.4	278	207	303.5	91.2	294.8	302.1	48.7	265.6	290.6	193.8	345	132.9	313.7	249.4	272.5	276.7	272.2	262.6	286.7	276.4	326	270.1	375.6	284.4
FDEPTH	UT-UPHL-250418015682_bbnorm_50_trimmed.sorted	UT-UPHL-250418015682	bbnorm	50	33.8	19.8	28.6	24.7	15.2	23.8	38.3	27.4	27.4	26.5	28.5	33.3	34.8	26.6	17.2	48.7	23.4	31.7	23.8	50.7	28.2	40.2	56	31.6	26.4	27.9	28.6	26.2	27.6	27.6	20.9	26.8	29.3	28.9	38.3	35.9	26.9	38.4	26.4	38.2	25	35.3	19	28.4	27.9	29.2	32.4	33.2	31.6	31.7	23.2	24.8	22.7	21	26.5	21.3	31.6	26	25.3	30.3	33.8	27.9	28.1	33.3	25.7	23.9	32.2	28.4	30.8	31.1	27.2	30.1	24.8	27.1	25.1	18.9	23.4	31.7	25.2	28.5	30.1	19.4	47.3	19.4	29.8	24.4	29.7	27.1	22.8	21.5	26.9	33.9	37.4	29.9	29.4	32.8
FDEPTH	UT-UPHL-250418015682_raw_all_trimmed.sorted	UT-UPHL-250418015682	raw	all	2302.3	52.9	6575.7	25.3	33	523.3	1767.6	3240.4	236.5	406.7	43.7	1076.3	559.6	2156.9	2729.3	1897.8	231	1360.9	1978.6	3401.5	3530	412	13116.1	102.9	126.6	2070.8	1278.8	555.2	1445.4	808.3	436.5	2332.1	66.3	5757.2	8092.8	1953.7	2990.9	163.5	2196	7214.7	438.4	2476.3	179.3	3080.5	3343.1	3330.5	415.3	1717	1897.1	4815.9	688.7	7678.1	598.3	5229.2	2179.1	5025.7	12775.9	1250.8	1119.9	10793.6	3216.4	2864.9	11227.9	145.8	1479.9	384	692.1	5278.1	308.8	175.9	4334	745	817.8	346.3	2676.1	688.8	1824	1648.5	78.4	908.7	3379.1	226.8	8022	440.2	2252.7	3703.8	4477.4	2275.9	2775.9	1670.9	1560.3	635.2	8838.8	1363.6	6384.2	1697
FDEPTH	UT-UPHL-250418015682_seqkit_10000_trimmed.sorted	UT-UPHL-250418015682	seqkit	10000	1808.6	41.7	5211	17.6	25.2	416.1	1399.7	2555.3	180	321.4	35.2	884.5	462.7	1689.4	2182.2	1511.5	188.7	1065.5	1576.8	2673.1	2800.9	317.3	10348	79.6	95	1633.7	1002.4	435.6	1134.8	649.7	344.8	1854.7	53	4535.9	6387.2	1535.3	2343.9	135.4	1721.5	5711	338.6	1958.5	142.3	2421.6	2611.4	2629.2	326.3	1338.1	1471.9	3810.3	554.2	6072.8	479.5	4133.8	1727.2	3962.9	10074.3	971.7	885.5	8450.6	2629.3	2355.5	8851.8	110.1	1153.5	302.9	540.2	4151.7	235.2	135.3	3408.7	578.3	636.8	272	2091.6	552.1	1437.6	1300.2	64.2	718.4	2677	178.4	6284.9	346.8	1764.2	2913	3521.4	1778	2181	1299.4	1221.9	495.8	6919.9	1072.6	5035.7	1337.7
FDEPTH	UT-UPHL-250418015682_seqkit_1000_trimmed.sorted	UT-UPHL-250418015682	seqkit	1000	176.4	4.8	515.7	1.3	3.1	39	151.6	258.8	15.5	32.6	3	92.4	38.9	167.9	239.7	153.2	16.7	97.9	157.9	273.6	289.7	33.4	1036.7	10.1	8.2	165.4	98.8	49.1	117.3	59.8	37	175.9	5.1	466.9	641.6	149.9	243.7	13.6	180.4	566.4	37.6	204.6	14.8	243.3	267.7	251.6	27.9	115.2	136.3	372.3	50.7	606.7	48	403.9	167.9	394.3	997.3	94.1	88.7	877	257.3	217.2	870.4	13.5	109.8	22.1	52.1	410.3	24.6	14	334	66	63.5	21.9	205.4	56.5	137	127.9	4.5	69	292.5	22.6	614.6	32.1	182.4	281.7	361	180.9	206.6	128.4	131.6	43.5	674.2	110.2	494.2	135.4
FDEPTH	UT-UPHL-250418015682_seqkit_100_trimmed.sorted	UT-UPHL-250418015682	seqkit	100	18.5	0.3	50.5	0.7	0.9	8.5	17.9	30.4	2.2	3.8	0.4	8.3	3.6	13.6	25.7	15.1	1.7	11.1	14.6	27.1	29.8	2.8	95.6	2.4	0.5	18.3	10.8	6.5	8.7	5.6	2.3	21.8	0.4	45.1	72	16.6	25.8	1.9	21.1	58.9	4.1	21.1	3.5	30	23	22.6	4.2	13.2	13	36.6	5.7	56.8	5	38.5	21.4	40.3	93.4	8.5	13.3	83.1	23.6	25.7	99.2	1	8.4	2.1	3.9	41.1	3.1	1.4	30.8	6.7	6.5	2.9	21.4	6.9	13.9	11.8	0.4	7.2	28.8	2.1	63.1	2.6	21.6	29.1	37.5	16.9	19.7	12.8	16.1	4.7	72.7	11.5	53.2	15.3
FDEPTH	UT-UPHL-250418015682_seqkit_10_trimmed.sorted	UT-UPHL-250418015682	seqkit	10	0.8	0	6.5	0	0	0.4	2.8	3.4	1	0.4	0	1.1	0.9	0.3	2.8	1.5	0	0.7	2.4	2.6	2.7	0	8.3	0	0.2	1.2	1.1	1.1	0.7	0.3	0.2	3.3	0	3.9	6.9	1.6	3.6	0	3.1	4.6	0.4	4.5	0	2.5	2.5	1.8	0	0	1	5	0.9	8.1	0.9	1.8	1.5	5.3	12.2	1.3	1.4	7.4	3.2	2.5	9	0.3	0	0	0	4.4	0	0	4.1	0.8	0.4	0.5	2.4	0.7	0.5	0.8	0	1.1	2	0	9	0.3	3.2	2.9	3.5	0.9	1.7	1.2	2.3	0.2	4.4	1.5	4.6	1
FDEPTH	UT-UPHL-250418015682_seqkit_200_trimmed.sorted	UT-UPHL-250418015682	seqkit	200	28.9	0.3	79.4	0.7	1.4	11.2	26.9	42.5	3.3	5	0.4	12.6	4.2	21.4	36.3	20.1	1.7	17.5	23.7	40	45.7	6.1	139.8	3.4	1.2	26.9	16.3	8.1	19.4	10	3.7	32.6	0.8	63	101.7	23.4	36.8	2.9	32	85.8	5.7	30.1	4.9	43.7	38.2	35.8	5.5	19.2	20	55.5	8.5	87.7	5.9	66.7	28.9	59.6	143.3	12.9	18	125.8	40.5	33.8	147.9	1.2	13.8	3.8	7	59.5	3.6	2.4	42.7	10.6	8.4	3.7	29.4	9.7	19.7	19.7	0.4	11.5	48.2	4.2	98.1	4.6	33.5	43.9	55.4	29.7	32.1	18.8	23.2	6.8	101.9	19.1	73.9	24.8
FDEPTH	UT-UPHL-250418015682_seqkit_300_trimmed.sorted	UT-UPHL-250418015682	seqkit	300	37.3	0.4	109.2	0.7	1.4	11.9	34	64.2	3.7	6.2	0.4	17.9	5.1	29	47.7	27.5	2.1	21.6	32.3	55.9	64.8	7	190.3	3.8	2.3	37.9	23.1	11.6	25	13.6	7.5	42.8	1.2	87.6	132.2	27.1	49.8	2.9	41.1	115	7.8	40.5	5.6	56.5	51.7	44.9	7.4	24.6	28.1	78	10.4	116.1	8.3	84.4	39.5	78	191.1	17	23.5	169	49.5	43.9	195.1	2.3	17.6	4.8	8.4	76.4	4.1	2.4	61.3	11.9	10.1	5.7	39.9	12.8	25	25	1	14.5	62	6.6	126.3	5.6	46.6	57.9	70	37.6	43.4	25.7	28.3	9.9	132.8	25.2	95.9	33
FDEPTH	UT-UPHL-250418015682_seqkit_30_trimmed.sorted	UT-UPHL-250418015682	seqkit	30	3.9	0	16.6	0.4	0.2	3	5.7	13.4	1	1.4	0	3.5	0.9	4.4	7.6	4.8	0.5	2.6	5.8	6.2	8.6	0.3	26.1	0.4	0.2	5.9	2.8	3.8	2.8	1.5	0.6	8.1	0	10.3	19.6	4	8.1	0	5.5	18.6	1.2	7.8	1	8.2	5.5	6	0	2.8	3.1	11.3	1.9	17.2	1.2	10.9	5.6	15.6	28.4	2.5	4.3	21.6	7.4	7.3	31.1	0.6	1.4	1.2	0	13.4	0.4	0	10	1.7	1.5	1.7	8.5	2.6	5	2.4	0	2.9	7.4	0.8	22.6	0.7	7.2	8.1	9.8	6.7	4.9	3.6	6.1	1.5	19.2	3.9	13.9	3.4
FDEPTH	UT-UPHL-250418015682_seqkit_400_trimmed.sorted	UT-UPHL-250418015682	seqkit	400	57.5	0.4	158.4	0.7	1.8	15.4	46.5	92	5.3	10.8	0.6	23.7	11.1	47.4	76.6	42.6	3.7	30.4	47.6	82.6	87.6	9.1	305.6	4.8	2.6	54.3	30.7	17.3	37.7	19.9	10.5	62.6	2.4	134.9	195.5	46.2	72.4	4.4	55.5	171.5	12	64.2	6.4	83.1	77.8	74	11.7	33.8	38	114	15.7	177.6	11.2	118.8	56.7	119.1	291	24.2	33.4	253.2	74.6	67.6	275.1	5	28.9	5.7	13.1	123.9	7	3.9	94.4	19.8	17.4	6.6	63.4	18.4	38.3	41.2	1.5	21.8	91	10.3	186.4	9.2	63	84	99.3	57.8	65.7	35	39.5	14.5	197.7	34	144.7	48.3
FDEPTH	UT-UPHL-250418015682_seqkit_5000_trimmed.sorted	UT-UPHL-250418015682	seqkit	5000	893.6	22.1	2581.9	9.3	13.2	207	707.2	1277.1	85.6	155.3	17.5	445.6	224.1	832.6	1124.3	741	90.2	535.2	770.6	1355.1	1419.2	153.1	5201.8	38.1	46.6	819.5	503.4	229	571.3	318.9	170.2	909.2	23.4	2285.4	3239.8	779.6	1158.9	66	883.3	2870.9	181.2	995.2	72.5	1223	1341	1326	169	671.9	718.8	1903.9	274.1	3037.8	243.4	2067.3	864.3	1965	5001.4	476.7	436.7	4262.6	1296.7	1194.5	4460.3	61.7	582.2	147.1	274.9	2053.5	119.3	71.1	1696.1	294.6	323.7	130.1	1034.2	265.4	708.3	641.8	30.3	357.1	1358.2	92.8	3124.6	172.1	873.4	1428.9	1759.8	897.4	1089.1	636.4	633.8	252	3457.9	524.9	2511.3	673
FDEPTH	UT-UPHL-250418015682_seqkit_500_trimmed.sorted	UT-UPHL-250418015682	seqkit	500	94	2.5	260.7	0.7	2	22.4	78.1	142.5	6.3	16.9	0.4	41.9	20	83.8	118.8	72.4	5.8	47.4	77.3	133.7	142.2	16	506.9	6.3	4.7	81.8	47.7	23.4	65.4	34.4	16.8	94.9	3.1	225.8	312.3	75	120.4	6.4	91.7	276.7	18.2	102	7.9	127.2	135.8	125.8	15.6	56.8	61	193.7	26.5	298.5	18.5	203.7	90.8	202	501.9	45.3	51.1	435	128.9	121	441.4	8.1	49.3	10.1	25.7	206.8	11.6	7	160.1	32.9	27.6	10.1	103.8	28	64.9	65.6	2.3	33.1	145.5	14.2	312.4	16	96.1	138.6	175.3	93.7	106.2	59.9	64.6	23	328	61.9	249.2	74
FDEPTH	UT-UPHL-250418015682_seqkit_50_trimmed.sorted	UT-UPHL-250418015682	seqkit	50	9.3	0.3	25.5	0.4	0.2	4.3	10	18.2	1	1.8	0	4.3	1.8	7.4	12.1	8.5	0.5	4.2	8	14.5	13.6	1.1	43.8	0.8	0.5	9.3	5.5	4.2	5	3.1	0.8	11.3	0	18.4	31.8	6.4	12.5	1.1	10.8	31.3	2.4	13.8	1.4	14.6	14.6	11.7	0.8	5.6	6.1	19.8	3	29	2.6	19.4	9.4	22.1	45.8	5.1	6.6	35.3	14	12.1	52.9	0.6	3	1.2	0.3	21.2	1.2	0	14.9	2.2	4	1.9	10.6	3.7	9.3	5.7	0.2	3.1	12.9	0.8	35.3	1.4	11.9	14.8	17.6	9.8	7.8	6.7	8.6	2	34.7	6.9	24.8	6.5
FDEPTH	UT-UPHL-250418025824_bbnorm_10000_trimmed.sorted	UT-UPHL-250418025824	bbnorm	10000	1926.8	221.4	3565.4	1843.9	440.9	2978.8	2925.6	2361.3	2952.8	1331	1054.1	1685.9	1822.7	3906.7	2439.7	2770.7	1730.1	3525.3	936.1	2750.8	3823.1	1423.9	5794.3	592.2	1217.1	3076.9	3546.9	2336.2	2881.8	2718.1	2472.5	2786	632.5	3588	6374.5	2180	3453.1	677.4	1352	5989.8	1603.7	2453.4	1268	1865.2	3378.5	2286.7	1255.4	1947	2945.8	2971.6	2342.5	3608.7	959.1	4826.8	4214.6	4053.8	5984.7	2110.5	2109.9	4742.1	5102.9	3767.9	6004.5	2011.6	3880.4	610	3505	2998.3	1136.6	1235	3513.7	2990.8	2462.3	1186.9	4415.8	1612.8	1754.7	2239.9	501.8	1173.2	3341.9	1373.5	5869.9	1800	5494.3	3089.6	4891.3	2278.3	2424.9	1619.6	2462	1832.8	3519	1246.3	2820.9	1498.2
FDEPTH	UT-UPHL-250418025824_bbnorm_1000_trimmed.sorted	UT-UPHL-250418025824	bbnorm	1000	547	221.1	602.9	662.7	350.9	558.1	533.9	550.4	519.7	456.8	588.8	598.1	589.8	650.8	417.2	544.5	399	531.3	343.9	619.5	658.3	664.4	727.1	516.2	582.3	571.4	522.9	486.8	512.2	512.9	394.8	492	588.1	603.4	663.4	583	543.2	558.4	540.3	660.5	405.7	582.6	494.6	574.5	563.1	590.9	601.5	580.6	590.3	551	527.5	540.7	523.8	525.6	476.3	415.1	669.8	570.6	571.8	599.1	533	449.6	647.9	603.4	635.2	396.6	695	597.3	539.7	547.9	429.1	544.7	514.9	360.4	570.2	386.4	565.6	595.3	447.5	501.4	533.7	404.6	625	448.6	568.8	378.3	493.4	494.8	495.2	425	580.7	570.4	608.1	537.1	675	511.9
FDEPTH	UT-UPHL-250418025824_bbnorm_100_trimmed.sorted	UT-UPHL-250418025824	bbnorm	100	47.5	39.3	47.5	69.2	48.6	55.2	55.6	55.8	46.4	50.9	61.1	60	56.4	58.8	37.8	57.5	41.2	48.8	34.2	59.8	71.2	66.7	86.9	49.6	61.6	49.9	51.9	52.9	40.5	46.8	35.1	50.2	69.5	58.9	66.3	59.5	53.3	60.3	57.1	55.4	39.8	53.8	57.6	59.5	61.3	61.4	61.2	57.3	60	47	45.9	52	47.2	45.1	63.9	35.4	66.2	50.4	58.7	58.2	53.3	46	64	60.8	63.7	44.2	64.2	58	58.4	52.4	39.2	53.6	61.9	37.7	60	49	59.8	60.1	48.8	41.1	54.4	40.4	57	50.5	56.5	40.2	60.7	56.7	53	39.4	58.7	58.4	60.6	55.5	75.3	56.8
FDEPTH	UT-UPHL-250418025824_bbnorm_10_trimmed.sorted	UT-UPHL-250418025824	bbnorm	10	3.1	5.4	4.4	5.7	2.2	4.9	4.8	5.6	4.1	4.1	8.1	6.8	5.5	2.5	3.8	4.3	2.7	4.7	2	4.8	6.5	5.9	7.5	4.8	7.8	4.9	5.8	3.1	2.2	2.5	2.5	4.6	5.9	5.3	6.7	4.5	4.2	7.9	4.1	6.5	2.8	5.6	6.1	5.2	5	4	5	3.3	5.5	4.1	2.7	3.8	7.5	3.6	4.4	1.4	4.5	6.2	5.2	4.4	4.4	2.8	7.1	5.5	6.7	4.7	5.7	4.5	3.3	5.4	3.6	2.9	4.9	3.8	4.7	2.7	4.1	8.8	4.6	6.3	4.5	2.4	6.2	3.9	4.6	3.9	3.9	6.2	3.9	3.2	3.2	3.5	7.4	3	6.5	4.9
FDEPTH	UT-UPHL-250418025824_bbnorm_200_trimmed.sorted	UT-UPHL-250418025824	bbnorm	200	104.5	82.1	114.8	147.8	95.5	103.7	116.6	112.5	111.7	93	119.4	120.8	114.2	128.6	80.2	110.5	76.4	104.1	73.3	128.5	140.7	135.9	143.5	97.7	109.5	118.2	91.2	103.3	98.9	107.1	75.7	105.4	126.8	122.4	117.4	122.9	118.4	118.2	99.1	124.2	81.9	123.5	118.4	120	107.7	109.1	123.9	112.3	122.6	112.4	108.4	102.4	104.7	108.3	114	74.2	134.4	116	108.6	120.9	104.8	86.7	130.9	124.6	115.6	78.1	123.7	117.7	98.3	115.6	92.2	122.5	102.9	72	99.1	91	110.2	110.4	107.2	110.6	110.2	73.7	120.2	92.9	124.2	72.7	103.4	92.8	100.7	77.3	101.4	115.4	117.5	113.4	146.2	108.3
FDEPTH	UT-UPHL-250418025824_bbnorm_300_trimmed.sorted	UT-UPHL-250418025824	bbnorm	300	165.3	124.3	178	229	140.6	163.7	159.1	164.1	147.1	140.4	173.8	180.6	157.9	184.4	133	161.3	110	153.7	115.2	191.9	204.9	203.7	220.3	140.9	179.8	172.9	152.4	136.3	143.1	149.6	118.7	144.4	180.4	174.4	207.6	180.3	145.1	171.1	152	182.6	118.3	181.5	163.5	178.3	167.4	183.2	173.8	159	177.1	169.3	140.4	163.6	151.2	157.3	159.7	119.2	193	179.2	163.2	187.7	157.3	134.5	202.4	184	183.6	115	194.8	193.1	172.6	145.4	140.4	164.5	143.8	102.2	162.6	126.2	151.6	183.4	140.5	165.6	159.4	111.5	177.2	137.1	159.5	108.6	157.7	141.6	156.6	115.8	162.1	174.7	180	170.9	206.4	163.5
FDEPTH	UT-UPHL-250418025824_bbnorm_30_trimmed.sorted	UT-UPHL-250418025824	bbnorm	30	15	12.3	13	23.6	13.9	16.1	15.4	15.5	18.2	14.4	18	15.5	19.6	18	13.7	20.4	13.4	10.8	10.4	13.1	22.6	18.5	32.7	16.5	18.7	15.2	18	14.6	13.7	15.7	12.6	16.4	20.2	14.8	18.2	17.1	16.2	18	21.6	17.5	9	16	19.3	18.5	12.8	12.4	17.6	16.9	16.4	15.1	13.9	14.3	15.1	15.7	22.3	10.1	17.5	17.6	15.2	16.4	17.1	16	16.7	16.7	16.1	11.1	20	22	16.2	16.2	11	22.3	14.5	10.5	13.7	10.4	16.7	27.4	16.2	16.6	11.5	13.7	18	17.1	16	9.7	15.1	15	13.3	12.3	18.1	12.5	21	16.2	18.8	19.7
FDEPTH	UT-UPHL-250418025824_bbnorm_400_trimmed.sorted	UT-UPHL-250418025824	bbnorm	400	233.3	176.1	222.3	273.2	183.1	228	215.8	213	192.4	183.8	233.9	248.6	228	262.3	159.6	228.2	150.6	200.3	146.8	262.7	264	273.2	307	215.8	234.3	224.4	214.6	193.5	203.6	205.4	167.6	190.1	255.4	246.5	268	239	232.3	230.3	227.4	246.1	167.5	235.9	225.5	236.5	224	232.4	246.1	235.4	242.2	222.5	192.8	200.4	214.5	226.3	205	161.7	274	226.4	225.9	254.5	200.9	175.4	272.2	260.1	230.9	154.2	274.9	259.1	223.1	222.7	159.4	222.8	196.2	150.9	226.8	178	232.6	237.2	196.8	213.6	207.5	159.4	255	198.7	232.8	157.6	201.3	202.4	185.9	166.8	213.5	240	262.3	222.7	282.4	219.6
FDEPTH	UT-UPHL-250418025824_bbnorm_5000_trimmed.sorted	UT-UPHL-250418025824	bbnorm	5000	1918.8	221.4	2859.8	1843.9	440	2680.9	2521.4	2328.6	2420.1	1331	1052.1	1686.9	1821.7	3150.5	1989.2	2436.6	1691	2571.7	935.9	2745.9	3260.7	1423	3385.4	592.2	1217.1	2624.4	2548	2271.4	2353.7	2482	2016.8	2198	632.5	2771.8	3227.8	2171.7	2672.1	673.5	1352	3168.5	1584.5	2451.5	1266	1865.2	2821.4	2286.7	1255.4	1947	2742.3	2626.9	2327.2	2638.1	897.6	2507.6	2141.9	2063.5	3198.5	2110.5	2109.9	2912	2611.4	2124.3	3172	2010	2914	609.9	3235.8	2762.2	1136.6	1234.1	2259.3	2630.7	2382.2	1186.9	2892.5	1052.1	1754.3	2239.6	501.8	1173.2	2639.5	1373.3	3079.8	1629.3	2845.4	1888.5	2531.1	2190.1	2334.5	1605.8	2445.2	1832.8	2710.5	1246.3	2513.8	1498.2
FDEPTH	UT-UPHL-250418025824_bbnorm_500_trimmed.sorted	UT-UPHL-250418025824	bbnorm	500	285.2	199.6	306.7	346	244.4	272.5	262.2	264.2	250.1	238.7	318.9	293.7	292.2	317.8	201.1	267.2	191.9	250.7	179.5	305	326.5	345.8	369.5	251.8	304.2	293.6	268	235.5	251.1	277.6	210.2	244.4	318.1	294	322.6	294.6	274.8	271.6	278.6	323.3	210.1	292.2	277.2	285.9	292.5	298.8	320.5	307.2	308.4	282.8	262.9	269.7	258.2	275	238.9	200.1	337.1	299.6	295.2	309.6	266.6	231	305.1	301.1	301.5	216.9	334	299.9	266.9	262.9	224.3	291.4	263.7	181.1	275.7	227	268.4	279	244.9	270.9	267.6	204.5	313.3	226.8	276.3	187.5	250.5	254.1	247.4	222.8	259	295.8	314.1	286.7	349.3	279.4
FDEPTH	UT-UPHL-250418025824_bbnorm_50_trimmed.sorted	UT-UPHL-250418025824	bbnorm	50	27.3	21.6	28.2	33	22.1	26.9	27	23.4	24.5	19.9	28.6	23.6	36.8	26.3	26	22.7	21.2	21.8	15.6	30.9	35.4	37.4	48.4	24.5	30.6	28.5	21.9	20.2	20.2	26.1	22.4	27.2	29.2	26.9	26	30.8	22.3	33.9	19.8	29.4	19.2	25.2	27.1	28	30.5	31.7	32	31	31.9	26.1	26.4	27.9	26.4	34.6	35.1	19	33.9	28.5	31.4	29.5	28.4	24.2	39.1	35.3	31.3	17.8	34.1	31.8	27.2	26.4	22.3	35.1	24.9	23.1	23.7	19.9	26.2	35.6	24.4	24.5	25.9	18.9	32.7	30.9	30.7	15.2	28.1	24.5	20.9	22.5	23.9	28.2	32.2	24.1	39.8	21.8
FDEPTH	UT-UPHL-250418025824_raw_all_trimmed.sorted	UT-UPHL-250418025824	raw	all	1928.9	221.5	3566.2	1844.2	441.7	2979.3	2927	2361.9	2952.8	1332.1	1054.6	1687.2	1822.9	3907.1	2440.1	2772.4	1730.7	3527	936.1	2751.2	3823.3	1424.4	5808.9	592.8	1217.2	3077.1	3547.5	2336.4	2881.8	2718.3	2472.9	2786.9	633.5	3589.1	6923.8	2180.5	3453.9	678.1	1352.8	6074.3	1605.3	2455	1268.3	1866.8	3379	2287.2	1255.6	1947.5	2946.5	2971.9	2344.2	3608.9	960.3	6590.3	4712	4837.9	5996.9	2111.1	2110	4742.7	7255.1	3846	6401	2012.2	3880.9	610.2	3519.5	2999.1	1137.1	1235.2	3515.3	2991.8	2462.3	1187	4416.2	1613.2	1755.4	2240.3	502.7	1173.6	3342.2	1373.6	6431.2	1838.9	5907.8	3130	5118.9	2278.4	2425.5	1620.1	2462.6	1833.2	3519.6	1246.5	2820.9	1498.2
FDEPTH	UT-UPHL-250418025824_seqkit_10000_trimmed.sorted	UT-UPHL-250418025824	seqkit	10000	1416.6	162.5	2566.6	1324.7	317.7	2104.2	2099.2	1691.2	2131.4	951.3	748.9	1208	1304.3	2797.4	1769	1984.7	1228	2503.8	675.4	1995.9	2759.2	1025.1	4171.5	418	864.2	2195.1	2535.8	1666.9	2075	1943.9	1790.3	2011.2	451.8	2579.3	4950	1548.8	2472.6	488	970.9	4343.4	1150.8	1744	902	1345.6	2452.8	1643.3	914.1	1393.8	2093.5	2105.6	1693.4	2570.2	677	4733.9	3388.1	3451.7	4247.5	1502.4	1517.7	3411.2	5177.6	2733.9	4553.4	1437.7	2792.5	437.7	2476	2170.8	816.8	887.7	2546.3	2130.8	1749.5	870.5	3165.2	1149.6	1248.9	1602.1	363.7	849.4	2394.8	982.6	4630.5	1325.9	4208.5	2242.9	3651.1	1647.1	1764.7	1155	1777.8	1307.9	2530.4	910.2	2017.9	1070.3
FDEPTH	UT-UPHL-250418025824_seqkit_1000_trimmed.sorted	UT-UPHL-250418025824	seqkit	1000	135.7	15.6	241.3	125.1	32.4	201.1	211.2	163.6	210.6	91.5	72.8	121.7	111.9	274.3	160.7	202.5	120.3	252.9	66.3	180.9	256.8	105.8	414.8	39.6	88	207.8	267.2	161	199	185.2	183.7	203.9	45	247.7	487.5	150.5	253.3	53.2	101.7	439.6	112.2	175.7	88.5	135	252.7	165.1	88	127.1	202.1	218.7	169.5	254.3	65.3	475.5	348.9	340	432.1	150.1	148.8	326.2	502.4	261.4	451.1	138.4	274.8	41.5	233.1	216.3	78.4	83.4	265.7	222	172.5	83.5	319.1	112.6	122.1	152.9	40.8	80.8	267.5	97.9	470.9	134.2	428.5	229	371.5	163.2	167.2	122.7	173.3	123.6	249.5	92	198.3	111.4
FDEPTH	UT-UPHL-250418025824_seqkit_100_trimmed.sorted	UT-UPHL-250418025824	seqkit	100	13.9	1.2	24.3	13.7	2.9	20.7	19.2	14.6	20.2	8.9	7.3	10.8	13	24.4	13.3	21.5	11.7	20.8	10.2	17.3	32.5	8.2	37.6	3.7	7.5	22.1	30.7	13.7	18.9	18.3	13.6	19.5	2.9	23.2	55.5	16.4	21	3.5	12.2	42.8	14	21.2	11.7	12.5	22.3	15.1	6.6	12.5	21.8	25.3	16.4	25.8	9	60	38	35.8	50.5	18.5	16.4	33.1	43.4	27.5	40.5	17.8	29.7	4.5	17.4	21.7	5.7	9.4	24.4	17.6	19.2	10	22.7	12.9	13.9	16.2	3.8	6.8	20.2	7.8	47.9	14.3	43.8	23.2	35.8	17.7	15.8	10	15.3	13.2	27.5	7.9	17.4	6.9
FDEPTH	UT-UPHL-250418025824_seqkit_10_trimmed.sorted	UT-UPHL-250418025824	seqkit	10	0.4	0.3	2.4	1.2	0.3	5.6	2.5	2.2	1.1	0.7	0.4	1.8	2.5	1.5	2	0.8	0.4	4.2	0.7	1.2	0.7	1.2	3.1	1.4	1.2	1.6	3.7	0.4	1.5	3.4	2.4	1.4	0	2.7	6.4	0.4	2.4	0	2.1	5.4	1.4	4.2	1.1	0.4	2	0.4	0.2	1.1	2.2	2.4	2.7	2.6	0.7	5	4.6	3.2	5.6	1.9	1.8	3.9	2.6	5.1	3.5	2.3	3	0	1.8	2.8	0.8	0.2	2	1.6	1	1.3	2.7	1.4	1.3	1.8	0.4	0.8	1.3	1.8	7.5	0.9	2.4	4.5	4	0.5	2.1	0.3	1.7	1.6	1.6	1.2	1.2	0.9
FDEPTH	UT-UPHL-250418025824_seqkit_200_trimmed.sorted	UT-UPHL-250418025824	seqkit	200	22	1.9	36.1	19.7	5	31.5	26.3	21.1	35.2	12.3	10.3	16.9	17.7	39.9	22.2	33.2	14.9	33.5	12.2	24.6	45.5	13.6	63.7	6.4	12.7	32.8	44	21.2	32.7	28.9	21.8	33.6	5.3	37.8	82.4	26.6	36.3	7	16.1	65.7	19.5	27.9	17.6	19.8	32.5	24.4	11.1	17.6	33.4	36.6	24.8	40.7	13.5	76.5	49.7	55.1	68.2	26.6	20.9	47.9	67.3	39.7	64.8	25.7	47.2	6.6	29.9	32.3	8.1	13.3	36.6	30	25.8	15.7	35.8	15.7	18.2	23.5	4.8	11.5	32.7	10.8	73.8	20.5	62.1	34.1	50.7	24.5	24.7	16.8	24.1	21.3	38.4	13.7	25.9	10.7
FDEPTH	UT-UPHL-250418025824_seqkit_300_trimmed.sorted	UT-UPHL-250418025824	seqkit	300	29.3	3	52	26	6.5	41.6	37.2	30.4	42.6	16.9	14.3	24.3	24.9	52.4	29.1	44.6	21.7	48.2	14.2	31.2	59.8	18.7	80.2	8.3	18.8	43.1	56.8	32.8	44.6	37.8	32.4	42.3	5.7	51.5	107.7	31.7	46.8	8.3	23.1	88	23.4	35	21.9	26.6	43.1	30.8	15.5	25.9	43.3	47.6	32	48.8	14.4	95.8	67.2	67.6	89.7	32.5	28.1	61.4	96	53.2	86.8	30.4	60.3	9	42.7	45.4	12.2	17.4	50.3	41.3	32.9	21.9	51.3	21.9	24.3	31.4	5.8	15.3	50.6	14.5	94.4	27.3	87.7	46.5	65	36.9	33.4	25.1	35.2	27.6	49	18.1	36.1	14.9
FDEPTH	UT-UPHL-250418025824_seqkit_30_trimmed.sorted	UT-UPHL-250418025824	seqkit	30	5.3	0.3	6.7	5.2	0.3	9.6	4.6	5.8	6.1	2.3	3.7	5.2	3.9	6.2	4.3	5.2	3	7.7	2.9	3.4	7.2	3.1	10.8	1.4	2.8	6.1	9.7	3.2	6.4	6.6	5.6	7.4	0.6	7.5	17.5	3.6	7.3	0.7	3.4	13	4.5	9.7	4.4	2	7	3.5	1.3	4.1	4.5	8.7	5.3	7.3	1.7	15.5	13.8	10.2	18.6	4.6	4.9	9.4	11	8.9	15	4.5	9.6	1.1	5	6.2	2	1.2	6.8	4.4	2.2	2.9	7.8	4.8	4.2	4.7	1.1	2	4.7	2.7	19.6	3.6	12.6	8	9.8	1.9	5.6	2	5.5	5	7.3	3.2	6	1.4
FDEPTH	UT-UPHL-250418025824_seqkit_400_trimmed.sorted	UT-UPHL-250418025824	seqkit	400	38.9	5.8	77.9	36.8	9.2	61.9	55.9	44.6	65.1	25.3	21.4	39.9	35.3	75.7	45.3	63.8	36	71.6	18.7	51.8	81.7	30.8	123.6	11.4	23.7	62.9	84.5	47.5	61.9	52.8	49.4	63.3	11.3	74.9	154.7	45.4	70	14.6	30.7	133.1	33.6	54.1	28.2	41.1	71.1	50.1	25.1	36	68.1	67.1	49.7	68	21.8	141.3	98.2	103.3	137.5	48.9	41.5	93.6	145.2	79.3	134.4	40.7	90.1	13.6	65.9	66	22.7	26.1	73.5	67.4	48.3	29.3	82	31.4	39.8	47.2	12	23.4	77	27.3	141.1	39.7	134.9	73	106.9	51.7	54.1	35.6	55.1	39.3	74.5	25.5	56.7	25.7
FDEPTH	UT-UPHL-250418025824_seqkit_5000_trimmed.sorted	UT-UPHL-250418025824	seqkit	5000	694	72.6	1250.9	669.9	160.3	1045.5	1034.4	843.1	1053.7	467.1	364.2	614.7	666.6	1378.8	868.9	980.5	613.1	1244.7	356.6	994	1368	507.7	2060.7	217.7	430.9	1102.5	1279.4	836.2	1012.4	960.8	883.3	1019	221.4	1274.1	2476.8	755.7	1231.1	248.6	486.2	2149.2	564.3	863.1	445.1	657.9	1251.5	811.5	459.9	688.7	1055.2	1049.2	836.3	1303.9	334.1	2372.2	1692.9	1708.3	2117.6	734.8	768.6	1678.8	2581.5	1374.7	2304.1	730.5	1369.7	220.3	1236.9	1068.9	400	435.1	1266.2	1090.9	901.7	444.2	1596.7	594.2	605.7	787.6	177.6	421.8	1209.1	496.7	2325.2	671.5	2120.2	1109.1	1846.8	827.6	895.3	578	887.3	655	1257.2	455.3	1013.9	522.4
FDEPTH	UT-UPHL-250418025824_seqkit_500_trimmed.sorted	UT-UPHL-250418025824	seqkit	500	63.6	9	124.4	58	18.4	99.3	102.4	80.6	113.3	45.1	41	62.7	59.2	134.8	77.6	102.9	61.2	125.6	31.1	87.5	123	50.7	210	20.6	39.4	107.2	143.2	82.3	96.8	95	84.1	112.6	22	117	248.3	76.3	117.3	27.6	52.6	226.4	58.8	84.8	43.5	69.6	121.3	80	39.4	62.5	103.9	113.2	84.7	121.3	35.9	232.2	170.4	173.8	223.4	78	75.2	158.4	243.9	134.7	223.8	61.7	140.2	23.1	113.6	109.8	36.4	44.1	127.8	112.8	78.1	46.1	149.3	51.1	64.2	81.1	22.1	43.4	130	45	240.5	66.5	225.9	115.1	181.4	81.4	85.3	62.7	90.7	63.9	125.3	46.7	90	49.6
FDEPTH	UT-UPHL-250418025824_seqkit_50_trimmed.sorted	UT-UPHL-250418025824	seqkit	50	8.4	1.2	13.3	7.4	1.1	12.5	9.7	8	9.4	4.6	4.5	6.7	7.3	10.7	6.2	9.1	6	11.6	6.5	8.4	12.6	4.8	17.4	1.9	3.5	9	17.1	6.2	10.1	9.3	7.8	11.6	0.6	10.1	28.3	6.7	10	1.3	5.6	20.3	6.4	13.1	7.3	4.4	11.1	6.2	3.1	6.7	7.9	13.2	9	14.3	5.4	24.4	21.7	19.1	29.2	8.4	8.6	18.1	19.5	16.3	23	7.8	17.4	2.6	9.1	11.7	2	3.6	11.7	9.6	7.4	4.1	12.1	6.4	6.2	8.4	2	3.5	10.4	4.4	26.6	7	19.1	13.4	16.8	7.7	8.9	4.3	7.9	6.6	11.4	5.6	9.4	2.3
FDEPTH	UT-UPHL-250418070646_bbnorm_10000_trimmed.sorted	UT-UPHL-250418070646	bbnorm	10000	2283.8	132.9	4347.6	1162	162.5	2140.1	2196.2	1897.6	2043.7	1039.1	1155.7	1659.2	1462.6	3170.8	2647.5	2963.2	1065.3	3268.3	1403.8	3161.1	4333.5	1813	6723.9	445.4	779.8	3123.4	4989.2	2284.5	2612.2	3054.2	2255.5	3063	398.1	4676.2	6504.9	2553.6	3707.8	746.9	2042	5482.2	1093.3	2299.4	586.9	2169.6	3718.2	2705.8	1751.5	2226.7	2900.1	2740.4	1461.1	4133.7	883.6	5101	4160.2	4241.5	6399.7	2425.9	2290.3	4734	5151.4	2887.4	5707.8	895	4176.4	828.3	6015.4	4142.5	1427.6	587.4	3751.3	569.4	2672.6	1087.6	4313.3	1175.2	1604.8	417.1	176.1	1124.1	3463.2	805.2	6059.9	1031.3	3814.5	3213.2	4724.4	2553.9	2598.5	1706.5	2009.2	1658.1	4145.2	1439.9	3248	3411.6
FDEPTH	UT-UPHL-250418070646_bbnorm_1000_trimmed.sorted	UT-UPHL-250418070646	bbnorm	1000	553	136.1	595	699.1	127.3	572.3	614.7	555.4	524	554.4	626	596.2	566.2	622.1	435.3	577.1	400.2	582.2	478.7	649.8	633.1	654.1	760.1	434.4	574.2	606.1	579.7	517	500.6	570.5	397.7	501.9	400.2	589.1	627.1	592.2	543.2	607.8	576.1	673	493.2	668.4	448.4	607.7	643.7	694.6	612.5	625.9	668.6	626.4	532.8	557.6	501	575.7	501.2	461	656	625.6	582.1	638.2	575.9	495.8	679.4	591.7	615.2	402.8	685.1	638.3	584.7	423.7	534.9	483.4	558.3	400.8	632.4	219.6	613.4	388.5	163.5	514.9	558.9	400.7	650	438.4	615.1	448.9	553.8	533.3	524	478.9	547.2	582.4	612.3	539.1	668.1	514.1
FDEPTH	UT-UPHL-250418070646_bbnorm_100_trimmed.sorted	UT-UPHL-250418070646	bbnorm	100	54.7	50.1	54.7	74.2	49.3	57	64.3	58.7	59	60.9	68	52.1	57.1	58.7	41.1	56.7	38.3	51.2	49.7	67.8	68	69.7	97.5	54.8	58.4	57.3	56.9	52	45	54.4	39.2	51.7	59	49.8	59.4	61.1	58.4	77.5	55.4	71.5	49.7	71.6	48.7	52.9	63.4	68.2	59.7	62.8	67.2	66.3	54.4	51.9	55.4	53.5	68.3	35.7	65.5	51.4	64.2	54	51.9	46.6	74	57.9	57.8	41.8	73.4	59.4	59.3	63.3	49.9	55.4	54	44.4	57.7	41.8	59.3	54.6	46.5	53.8	50.6	47	58.9	47	62.1	39.6	52.7	57.1	51.4	46.5	50.4	56.4	63.4	64.4	74.9	52.2
FDEPTH	UT-UPHL-250418070646_bbnorm_10_trimmed.sorted	UT-UPHL-250418070646	bbnorm	10	4.2	3.7	3.2	7.4	5.1	5.2	7.2	8.5	3.9	5.3	6	4.7	4.4	4.5	2.1	4.8	1.9	3.1	2	3.7	5.3	7.4	5.4	5.3	4.1	2.6	3.1	6.1	5.5	4.8	4.5	3.5	6.2	4.7	5.5	3.7	2.2	6.9	6	7.8	6.4	6.4	3.1	5.1	6.8	6	4.7	7.9	5.7	6.4	5.5	6	3.9	6.7	7.1	4	3	4.4	6.6	6.1	3.5	4.3	6.4	4	6.6	2.8	6	7.5	7.1	3.7	3.8	7.1	4.1	3.1	7.2	5.1	4.3	5.3	3.6	5.5	3.5	2.7	6.9	5.5	7.7	3.5	4.9	3.9	5.4	4.2	6.4	4.9	3.4	6.3	5.7	5.3
FDEPTH	UT-UPHL-250418070646_bbnorm_200_trimmed.sorted	UT-UPHL-250418070646	bbnorm	200	102	90	114.7	139.7	94	120.4	130.3	116.4	109.5	115	124.7	119	104.7	122.2	84.1	114.4	80.7	117	107.6	122.4	128.6	126	167.6	96.2	118.5	114.8	107.9	104.5	94.9	98.8	91	106.7	132.7	117.4	141.8	124.6	109.4	131.8	116.7	142.7	106.7	129.9	106.8	120.7	123	120.9	121.2	127.9	115.4	121	112.7	105.1	101.2	107.8	129.6	84.2	134	126.9	126	111.1	109	90.8	132.2	112.1	118.7	82.3	138.6	126.1	117.6	122.2	104.5	105.8	114.1	86.4	114.2	79.4	101.4	107.8	81.9	107.5	101.9	91.5	129.3	98.8	110.3	83.5	111.1	109.4	112.8	92.9	104.9	111.9	122.1	119.2	148.1	108.9
FDEPTH	UT-UPHL-250418070646_bbnorm_300_trimmed.sorted	UT-UPHL-250418070646	bbnorm	300	156.9	98.3	173.4	212.5	106.2	173	205.6	168.5	159.7	174.8	205.9	190.6	171.3	179.8	130.9	178.3	132.2	176.6	151.4	194.8	204.5	206.5	236.4	150.3	184.8	175.7	166.9	150.6	148.3	167	124	156	195.6	179.4	199.7	172.4	164.4	182.8	181.3	208.5	148.6	194	161.8	185.4	168.5	210.3	184.6	188.3	194.2	189.2	158.1	152	147.3	159.6	173.1	133	202.6	188.8	189	182.9	162.8	155	200.8	196.4	175.2	121.4	216.1	185	182.5	179.8	151.5	157.7	162	123.7	182.5	110.2	171.3	152.2	130.3	173.4	155.6	140.7	185.4	136.2	184.9	123.2	159.6	158.1	158.6	136.9	157.6	167.1	184.4	163.8	221.7	157
FDEPTH	UT-UPHL-250418070646_bbnorm_30_trimmed.sorted	UT-UPHL-250418070646	bbnorm	30	15.4	11.6	16.3	21.4	17.1	16.7	19.5	19	15.3	16.8	16.6	15.8	16.3	16	9.9	19	9.7	13.7	14	17.4	23.1	18.9	33.4	13.6	15.7	17.4	11.5	14.9	14.2	16.9	10.4	15.4	19.6	14.6	13.2	15.9	16.1	14.2	13.9	21.1	18.1	19.6	15.8	18.8	21.9	19.2	14.7	18.8	17.1	18.1	18.9	16	18.4	17.2	23.1	9.7	20.5	18.5	18.2	19.8	20.1	14.4	17.9	18.7	16	11.5	20.1	21.5	18.8	17	19	11.4	19.4	10.1	18.1	12.1	15.1	15.6	10.4	13.1	18.1	16.4	21.2	15.9	19.7	13.6	15.3	15.5	12.9	11.6	17.3	17.4	17.3	16.6	17.5	19.9
FDEPTH	UT-UPHL-250418070646_bbnorm_400_trimmed.sorted	UT-UPHL-250418070646	bbnorm	400	222	113.8	218	301.4	108.9	228.5	244.8	234.8	236	216.9	270.9	240.7	241.2	260.2	176.2	230.8	164.1	218.1	193.9	236.8	255.4	262.5	320.8	212.1	232.9	229.4	220.1	215.7	197.7	239.2	172.3	216	250.1	222.5	266.8	245.3	236.4	263.2	223.9	276.3	192.3	267.6	181.2	253.2	259.1	250.6	235.9	241.1	266.1	231.7	230.4	215.8	208.5	222.6	214.4	183.6	262.5	254	260.6	242.2	231.9	189.8	268.9	252.5	233.3	169.7	273.3	258.5	239.3	241.5	207.4	219.6	208.4	160.7	254.3	137.2	248	213.7	140.6	229.2	219.2	173.9	245.2	175.6	265	165.2	229.2	204.2	208.8	182.8	230	223.6	254.2	228.8	284.4	207.6
FDEPTH	UT-UPHL-250418070646_bbnorm_5000_trimmed.sorted	UT-UPHL-250418070646	bbnorm	5000	2218.4	132.7	2848.8	1162	162.5	2140.1	2196.2	1897.6	2043.7	1039.1	1144.7	1659.2	1462.6	3108.9	2101.2	2590.4	1065.3	2827.2	1298.9	2915.8	3258	1810.3	3553.3	445.2	778.9	2735.6	2788	2271.2	2376.4	2688.4	2010.9	2336.9	398.1	2813.3	3333.6	2542.9	2715.8	745.9	2041	3363.6	1081.2	2277.9	584.1	2169.6	2974.7	2704.4	1749.5	2226.7	2832.8	2677.4	1461.1	2711.2	821.8	2633.6	2356.2	2119	3262.7	2425.9	2290.3	3006.4	2696.4	2244.2	3368.2	894	2936.3	825.3	3391.8	2945.3	1427.6	587.4	2514.8	569.4	2589.7	1085.9	2970.6	808.7	1604.8	417.1	176.1	1124.1	2778.5	804	3177.2	889.7	3010.5	2224.5	2711.5	2281.5	2325.6	1706.5	2009.2	1658.1	2771.9	1439.9	2757.5	2309.1
FDEPTH	UT-UPHL-250418070646_bbnorm_500_trimmed.sorted	UT-UPHL-250418070646	bbnorm	500	294.1	124.2	308.5	351.2	113	298	305	297.1	265.4	281.9	317.2	297.5	279.8	314.8	230.9	287.7	213.6	279.8	221	307.7	318.7	355.3	392.2	244	294.6	294.7	284.1	275.2	263.9	287.6	229.5	271.8	313.8	288.5	350.3	314.2	283.1	311.8	277.6	347.9	270.1	342.3	238.7	330.5	312	332.2	313.5	306.7	326.8	307.8	295.3	273.6	255.3	297.2	254.5	226.3	336.4	318.4	289	299.9	295.4	243.8	343.8	288.2	301.5	203.5	332.5	302.5	292.2	303	247.6	251.2	281.2	207.5	306.1	146.2	309.3	271.2	139.2	284.9	272.5	228.6	310.9	230.7	311.5	237.4	264.2	246.4	281.6	231	267.6	291	313.5	282.4	358.9	274.8
FDEPTH	UT-UPHL-250418070646_bbnorm_50_trimmed.sorted	UT-UPHL-250418070646	bbnorm	50	31	20.5	26	32.6	25.8	25.6	28.5	29.5	25.5	32.8	29.7	34.7	30.9	34.8	17.6	27	18.4	25.8	22.3	30	34.4	30.3	49.1	24.4	35	27.3	29.4	24.6	22.4	22.1	19.1	22.9	29.9	28	28	29.2	25	34.7	27.8	34.2	27.4	29.4	23.8	32.2	34.4	32.9	31.7	27.5	28.5	26	24.3	25.1	29.8	24	42.4	22.1	29.7	33.7	27.9	31.2	27.7	25	40.5	31.4	31.4	15.8	30.7	31	28.3	30.2	27.9	26.6	23.7	22.1	27.5	23.4	27.4	30.3	21.2	28.8	29.7	25.3	30.2	26.5	29.1	23	30	25.5	27.5	23.3	29.3	23.9	30.3	29.8	39	27.2
FDEPTH	UT-UPHL-250418070646_raw_all_trimmed.sorted	UT-UPHL-250418070646	raw	all	2284.2	133.2	4355.6	1162.3	162.9	2141.2	2197	1897.7	2044.5	1039.7	1157.3	1659.2	1463.6	3171	2648.2	2964.9	1065.3	3269.3	1404.8	3162.6	4333.9	1813.9	8635	445.4	780.1	3123.4	4993.2	2285.2	2612.6	3054.7	2255.5	3065.6	398.3	4677.2	7070.6	2555.4	3708.2	751.2	2042.9	5482.5	1094.3	2300.4	587.5	2170.2	3719.7	2706.1	1753.4	2228.1	2900.1	2740.8	1461.3	4135.1	884.4	6015.9	4363.8	4768.6	7067.9	2425.9	2290.5	4734.2	5357.1	2893.7	5732.9	895.4	4177.1	828.7	6062.3	4143.2	1427.6	587.9	3751.7	569.4	2673.1	1087.8	4314.1	1175.5	1605	418.3	176.2	1124.6	3464.1	805.6	7006.8	1085.8	3814.6	3366.1	4918	2555.6	2599	1709.6	2010.7	1658.4	4146.1	1440.4	3248.4	3412.9
FDEPTH	UT-UPHL-250418070646_seqkit_10000_trimmed.sorted	UT-UPHL-250418070646	seqkit	10000	1732.2	109.9	3283.1	893.4	127.3	1616.6	1628.9	1417.4	1543.1	779.7	877	1288	1178	2375.9	2008.8	2260.6	800.7	2437.9	1069.9	2407.4	3288.1	1362.9	6493.7	337	594.5	2337	3781.5	1717.3	1964.1	2298.2	1719.6	2314.2	299.1	3548.7	5351.5	1945.6	2806.1	571.1	1528.5	4126.6	833.4	1719.7	439.3	1639.2	2784	2039.4	1329.6	1667.1	2207	2093.3	1104.3	3087.2	659.4	4575.9	3304.7	3608.3	5327.4	1832.3	1700.9	3552.6	4185.6	2318.5	4315.4	682.1	3168.7	633.2	4537.5	3155	1098.3	439.8	2841	420.6	2005.1	821.4	3269.7	895.1	1217	328.3	135.4	852.3	2612.4	609.5	5278.5	834.8	2857.1	2521.3	3701	1920.3	1967.4	1289.9	1514.2	1233.4	3112	1078.2	2470.5	2575.7
FDEPTH	UT-UPHL-250418070646_seqkit_1000_trimmed.sorted	UT-UPHL-250418070646	seqkit	1000	166.8	6.8	310.4	96.8	11.5	155.7	150.3	138	154.4	73.1	88.3	120.1	124.2	257.8	197	211.2	72.2	241.3	118	245	312.8	137.8	642.2	29.9	63.2	226.6	376.9	179.1	204.5	210.1	168.2	241.4	29.5	344.1	532.4	195.6	277.7	56.7	155.1	427.6	88.3	169.6	46.5	162.6	280.3	202.4	130.7	154.5	215.6	192.1	111.8	296.6	63.2	463.9	335	346.6	508.5	172.8	175.9	332.7	415.5	223.1	451.3	72	305.2	58.7	453.1	344.4	119.4	43.8	279.3	46.5	202.5	82.8	327.4	90.6	120.1	32.3	10.2	87.4	268	60.9	522.9	81.4	277.2	239.8	376.8	184	196.6	117.8	147.5	127.7	324.7	104.2	246.7	259.5
FDEPTH	UT-UPHL-250418070646_seqkit_100_trimmed.sorted	UT-UPHL-250418070646	seqkit	100	20.9	0.7	31	7.2	1.4	19.3	19.3	14.3	20.1	9.7	8.6	15.8	13.3	25.6	19.8	19.2	6.7	23.8	11.3	26.8	20.7	9.6	69.1	2.4	5.5	29.8	38.4	18.2	26	17.3	16.2	21.5	2.7	27.5	59.6	21.8	30.5	3.3	16.6	44.7	6.9	20.6	7.7	15.4	31.2	22.9	10.9	16.8	23.9	20.5	12.5	35.3	4.7	50.7	35.6	29.7	51.7	17.2	16	33.3	43	24.7	52.6	5.7	26.1	7.8	39.1	33.1	9.1	5.1	29.3	4.6	26.4	8.8	36.1	10.9	15.9	3.8	0.8	10.9	26.5	4.7	50.9	11.1	25.8	23.8	36.3	16.6	20.9	10.7	8.6	12.7	25.7	10.6	27.2	25.2
FDEPTH	UT-UPHL-250418070646_seqkit_10_trimmed.sorted	UT-UPHL-250418070646	seqkit	10	3.5	0.2	3.6	0.9	0	2.1	2	2.6	2.1	1.1	0	1.2	1.8	1.1	4.7	1.1	1.1	2	0.2	4.2	2.7	1.2	6.8	0.3	0.4	1.9	2	2.7	1.9	2.9	1.5	1.8	0	1.7	5.3	1.8	3.5	1	2.2	4.5	0.9	2.6	2	1.1	2.7	2.7	0.8	2	2.6	1.5	1.1	3.8	0.2	7.1	2.1	1.1	6	1.3	1.5	2.7	4.7	3.2	2.9	0.4	4.1	0.9	4.4	2.7	0.7	0.3	3.2	0.8	2.3	0.2	2.5	1.9	2.3	1.1	0	1.4	1.9	0.9	4.7	1	4.3	1.9	2.2	2.2	1.1	1.2	0.4	0.8	2.5	1	2	3.3
FDEPTH	UT-UPHL-250418070646_seqkit_200_trimmed.sorted	UT-UPHL-250418070646	seqkit	200	30.9	0.7	47.6	14	1	24.5	24.7	20.8	28.1	13.6	10.6	21.2	21.3	41.3	27.5	31.5	9.5	36	17.1	39.7	42.5	17.1	98.7	3.7	9	41.3	58.7	28.2	34.4	30.9	26	33.8	3.4	43.2	85.6	34.1	46.4	5.4	25.4	70	10.6	24.6	10.2	25	42.6	31.5	15.9	23	39.3	32.4	17.2	47.5	7.5	72.7	52.2	48.6	74.6	26.9	25.3	48.3	63	34.7	74.2	8.1	38.7	10.4	64.6	48.8	16.4	7.7	44.6	7	36.1	12.9	54.6	15.8	19.8	6.4	0.8	13.9	36.4	8.4	78	15	40.2	30.7	58.3	24.6	30.4	16.1	15.7	16.6	44	14.3	39.1	37.1
FDEPTH	UT-UPHL-250418070646_seqkit_300_trimmed.sorted	UT-UPHL-250418070646	seqkit	300	36	1	61.3	20.9	2.1	32.1	31.9	26.4	42.6	17.3	15.2	28.4	26.8	53.8	37.5	38.5	13.4	44.9	21.6	49.6	56.5	24.6	128.3	5.6	11.4	50.5	77.4	35.2	43.7	42.7	32.7	43.5	5.6	65	113.3	48.3	62.2	10.2	34.3	96.6	16.3	31.8	11.4	34.7	59.7	42.2	22.4	29.2	53.2	39	22.1	62.2	9.6	94.7	73.9	63.4	100.1	38.8	33.2	64.9	83.6	46.4	96.7	12.1	56.4	12.7	83	63.8	23.7	12.6	59.9	10	48.6	16.6	70.1	21.8	24.9	7.4	0.8	18.5	52.5	9.8	104.9	19	55.3	43.2	77.6	33.8	41	22.5	21	21.9	62.7	17.9	47.7	52.5
FDEPTH	UT-UPHL-250418070646_seqkit_30_trimmed.sorted	UT-UPHL-250418070646	seqkit	30	6.6	0.5	10.6	2.5	0	7.7	5.5	4.6	8.2	3.4	0.9	4.2	4.1	11.1	8.5	5.7	2.3	6.1	3.4	8.8	5.3	2.1	20.7	0.3	0.8	8.5	7.6	6	5	4.4	4.6	6.2	0.9	6.2	20.5	6.4	9.3	1.4	5.2	15.4	3.1	5.7	3.7	4.3	7.9	6.4	4.4	6.2	5.7	4.6	1.5	12.1	0.9	15.5	8.2	10	14.1	4.2	3.9	9.9	12.4	7.7	12.5	1.1	9.3	2.3	12.6	8.7	3.1	2.8	9.1	1.5	7.8	1.2	11.1	5.1	5.7	1.6	0	3	4.5	2.1	16	2.5	9.3	7.3	9.2	5.5	5.9	2.7	3.5	2.4	7.9	2.1	9	8.1
FDEPTH	UT-UPHL-250418070646_seqkit_400_trimmed.sorted	UT-UPHL-250418070646	seqkit	400	53.3	1.2	91.5	33.9	3.9	48.7	44.3	41.1	53.6	22.8	23	39.5	41.3	79.6	55	52.9	22.5	67.7	33.8	68	93.7	38.3	193.4	8.5	19.5	74.5	112.2	55.1	61.8	65.1	46.4	64.7	8.3	100.5	163.4	66.3	85.1	16.2	52.2	136.5	25.4	48.5	19.8	48.1	92.1	60.9	32.8	47.5	77.6	56.6	35.9	94.6	16.1	139.8	107.9	98.1	145.2	57.5	54.6	99.4	126.5	66.4	144.5	20.9	86	17.8	128.1	100.1	32.6	14.9	86.7	16.1	68.8	25.2	103.3	34.5	35.5	9.1	2.2	28.1	77	17.1	158.6	28.2	84.9	67.5	114.3	55.7	61.2	33.7	40.1	33.7	95.8	26.5	71.7	77.5
FDEPTH	UT-UPHL-250418070646_seqkit_5000_trimmed.sorted	UT-UPHL-250418070646	seqkit	5000	863	54.6	1652.4	454.9	64.3	809.9	794.4	701.9	762.9	395.5	430.9	652.4	597.2	1233.9	987.4	1126.9	387	1207.5	551.5	1207.8	1632.9	681.7	3229.8	178.4	312.8	1164	1892.3	866.7	986.2	1134.5	851.8	1175.1	146	1775.9	2653.3	994.4	1389.8	278.8	782.1	2093.5	418.9	850.7	224.1	810.1	1412.6	1013.2	683.4	827.4	1113.5	1032.9	555.8	1539.5	328.2	2312.9	1616.9	1795.5	2619.6	924.4	848.8	1763.8	2080.3	1168.6	2160.3	348.4	1578.3	314.8	2269.9	1585.6	555.6	220.6	1407	213.5	999.6	406.1	1626.9	460.8	599.1	167.6	66	402.7	1307.6	300.6	2671.2	416.5	1420	1277.4	1823.7	969	984	627.3	734	602.7	1551.2	526	1229.1	1283.7
FDEPTH	UT-UPHL-250418070646_seqkit_500_trimmed.sorted	UT-UPHL-250418070646	seqkit	500	86	2.4	155.9	56.6	5	77.6	70.2	74.9	81.6	40.8	36.3	64.3	59.8	128	91.7	99	37.5	114.9	55.3	115.8	158.8	60.7	320.7	13.8	31.3	119.8	184.8	93.9	100.5	109.2	78	113.5	14.6	170.7	265.8	101	139.7	30.4	81.7	211.7	40.9	80.7	26.2	83.7	148.2	96.1	66.9	77.1	119.4	94	55.6	148.4	27.5	236.4	168.4	169.4	242.8	90.7	86	166.3	215.4	120.1	232.1	35.4	149.2	29.1	219.1	161.8	57.6	20.6	140.5	26	106.2	38.3	169.2	51.7	58.8	15.1	4.1	49.4	132.6	29.9	269.3	44	142.2	109.5	193.7	89.1	96.4	58.4	70.5	60.4	154.5	51.7	122.3	126.9
FDEPTH	UT-UPHL-250418070646_seqkit_50_trimmed.sorted	UT-UPHL-250418070646	seqkit	50	9.7	0.7	15.6	4.6	0	11.4	8.6	7.3	10.7	5.8	3.5	9.3	7.1	13.7	12.6	8	3.7	12	5.3	13.3	9.2	5.5	32	0.8	3.2	15	14.5	10	12	6.4	7.5	10.4	1.1	12.7	32.5	14.1	15.2	1.7	9.7	24.1	4.7	11.1	4.4	7	13.5	11.8	6	9.2	10.7	7.3	4.1	19.5	1.9	24.9	17.1	15.3	25.1	8.9	6.2	15.7	24	13.4	24.3	2.1	15.5	4.2	20	14.7	4.3	3.7	15.5	2.3	13.6	4.3	18.1	6.6	8.7	1.9	0	5.7	11.8	2.9	28.2	5.7	14.2	14.4	17.2	7.7	10.2	4.1	4.9	6.8	12.7	4.2	14.3	11.5
FDEPTH	UT-UPHL-250418078009_bbnorm_10000_trimmed.sorted	UT-UPHL-250418078009	bbnorm	10000	2625.3	254.9	5259.8	184.6	293.1	1132.1	2913.8	2402.8	2092.2	1693.2	311.8	2361.8	2085.6	3624.4	2996.8	3794.9	1893.4	4734.3	1362.2	4273	5938.5	1574.3	6985	222.3	1875.9	4238.7	1211.6	2083.2	2904.9	2870.7	2325.1	3567.2	516.2	5359.9	6571.2	3098.2	5210	745.7	1706.7	6574.8	1395	3081.9	754.4	2644	5052.4	3146	2146	1120.8	4136.6	3377.7	2889.4	5283.5	1249.3	5060.2	6081.9	4296.8	6546.9	3131.2	3007.9	5895.1	5169.9	4330	6545.9	666	4988.7	821.8	1082.7	5228.5	1129.5	933.2	4708.3	1962	1876.5	2222.6	5597.8	1530.1	2805.5	1438.1	413.9	1847.9	4893.1	1102.5	6239.9	2991.4	5840.1	3882.3	5175.2	3546.2	4454.8	2645.8	4797.6	1857.6	5162.1	1390.1	4369.1	2996.5
FDEPTH	UT-UPHL-250418078009_bbnorm_1000_trimmed.sorted	UT-UPHL-250418078009	bbnorm	1000	588.8	247.6	611	186.5	275.8	546.2	636.1	583.9	530	499.3	271.1	617.9	560.4	617.4	430.6	589.6	449.5	582.7	447.6	677.6	666.5	651.5	793.1	209.6	599.3	599.2	506.6	587.8	547.7	543.7	404.8	507.7	523.2	613.4	664.6	619.7	595.5	553.7	581.1	690.3	472.7	635.7	450.1	605.4	604.4	652.6	646.4	591.7	667	599.1	572.5	572.4	490.4	563	663.8	456.6	688.2	596.4	575.9	618.9	571.5	470.6	662.1	565.3	620.1	438.5	601	636.3	589.8	579.7	471.3	557.4	448.2	416.3	601.5	220.3	604.6	583.8	331.5	531.3	559.6	425.8	631.3	486.4	594.8	393.7	511.2	530.5	507.6	465.2	578	588	610.6	503.6	701.4	514.9
FDEPTH	UT-UPHL-250418078009_bbnorm_100_trimmed.sorted	UT-UPHL-250418078009	bbnorm	100	54.3	48.1	52.8	65.7	51.8	54	61	59.8	45.8	43.8	58	64.1	59.2	62.9	42.2	63	46.2	56.2	38.5	74.6	63.4	64.9	103.4	47.8	57.2	54.4	50.7	59.3	54.4	56.5	44.1	51.4	67.4	61.6	60.8	67.9	57.8	60.9	60.3	64.8	41.3	57.1	57	61	76.2	61.5	61.4	64.2	62.8	55.9	61.8	55.1	55.8	51.1	95.2	48.3	71.7	55.6	58.8	69.8	53.1	48.8	58.2	59.7	65.7	46.9	60.9	56.9	50.9	47.4	48.7	67.2	45.2	41.2	64.9	43.2	55.2	58	45.4	53.5	54.8	48.4	66.2	63.6	55.1	36.1	54.8	55.7	52.4	45.6	63.7	58.2	67.9	49.6	72.3	52.9
FDEPTH	UT-UPHL-250418078009_bbnorm_10_trimmed.sorted	UT-UPHL-250418078009	bbnorm	10	5.2	3.6	3.4	6.8	5.3	4.8	6.5	6.6	6.8	2.7	5.9	3.5	3.7	2.9	3.6	5.3	4.3	4.3	2.5	6.1	4	3.4	10.3	5.3	4	7.1	5.5	3.2	3.3	3.2	3.2	4	7.8	5.6	6.8	5.4	7.2	4.3	7.6	3.4	3.3	5.3	6.1	6.9	4.5	4	7.6	6.9	5.3	5.1	5	4.1	7.6	3.2	5.8	4.3	6.4	5.8	3.7	5.9	3.6	7.8	3.9	3.9	5.1	5.6	4.8	4.4	4.7	6.4	4.6	6.5	2.6	4.2	3.5	4.5	5.3	3.8	4.9	3.2	3.6	4	4	3.3	4.2	2.6	4	4.2	4.7	4.7	5.6	6.7	4.8	3.8	6.1	5.8
FDEPTH	UT-UPHL-250418078009_bbnorm_200_trimmed.sorted	UT-UPHL-250418078009	bbnorm	200	100.6	86.2	113.7	122.3	105.6	111.2	133.4	123.4	105.2	103.4	104.9	118.4	107.1	141.6	86.3	118.2	80.7	107.6	75.7	138.3	123.5	123.4	183.9	100.3	120.1	106.8	104.4	128.7	92.8	109	84.2	107.4	135.4	110.5	131.9	120.3	108.6	122.6	104.6	126.8	99.2	119.5	106.2	109.7	124.1	127.7	126.2	125.5	139	124.7	111.6	106.9	107.3	111	173.6	84.7	138.3	128.5	113.6	121.5	108.6	105.2	138.3	125.8	124.8	87.4	119.8	120.8	108.2	119.9	86.5	117.5	85.9	87.3	116	81	114.4	116.8	95.8	98	114.7	83.6	117.6	115.8	107.3	76.9	110.8	103.6	109.6	95.6	127.6	115.3	138.4	106	145.5	100
FDEPTH	UT-UPHL-250418078009_bbnorm_300_trimmed.sorted	UT-UPHL-250418078009	bbnorm	300	172	125.7	172.9	172.9	170	178.1	198.2	177.9	155.1	151	166.6	181.3	168.3	183.1	132.4	176.7	136.7	180.7	122.7	177.4	195.1	214.8	270.7	138.7	172.5	172.7	156.1	192.8	165.5	166.2	123	162.7	194.5	177.4	185.5	191.9	180.5	173.5	182.5	210.5	140.3	192.6	154	183.6	168.2	186.3	194.3	187	199.4	176.4	163.1	165.5	139.5	185.2	233.7	137.6	217.7	176.9	178.2	186.2	168.9	143.8	208.3	169.9	177.4	130.5	180	198.8	166.7	163.6	150.1	166.6	115.8	119.1	176.1	107.4	187.5	175.3	136.1	158.5	166.2	131.8	183.5	164.4	176.9	113.7	167.2	157.7	148.4	133.5	184	172.3	187.5	174.6	211.7	153.9
FDEPTH	UT-UPHL-250418078009_bbnorm_30_trimmed.sorted	UT-UPHL-250418078009	bbnorm	30	19.1	9.3	15.5	16.8	16.6	13.6	20.7	14.7	13.3	11	12.4	13.1	18.7	21.6	11.7	17.9	11.8	15.5	8.3	22.3	19.9	16.3	31.6	14	15.8	17.1	14.4	18.3	14.6	14.6	11.1	19.5	20.5	16.3	15.8	23.5	17	18.9	13.8	18.5	10.6	18.5	16.4	17.2	15.4	17.6	26.5	15.2	22.3	19.9	12.9	15.4	17.4	18	27.8	11.4	22.5	14.3	19.5	19.9	16.3	15.5	19.5	20.4	17.9	12.8	18	19.5	13	14	13	18.8	11.9	11.8	13.9	15.2	19	17.6	19.1	14.8	13.7	11.9	16.8	19.9	18.6	11.6	19.3	13.4	17.3	9.5	24.6	14.6	21.9	16.4	20.1	15.9
FDEPTH	UT-UPHL-250418078009_bbnorm_400_trimmed.sorted	UT-UPHL-250418078009	bbnorm	400	234.9	187.3	234.9	186.1	226.6	237.7	265.7	223	202.2	214.7	223.2	244.5	217.7	253.9	177.7	257.4	162.8	246.6	159.3	251.9	249.5	265.3	347.3	191.3	251.2	223.2	200.6	235.9	217.7	230.8	163.8	188.3	255.9	219.3	272.6	251.5	221.8	229.7	243.1	264.1	193.8	262.6	207.3	243.4	242.3	250.6	259.5	245.5	265.3	242.6	228	233.6	196	231	288.2	166.3	268	242.2	230.3	243.4	226.3	192.3	277.1	225.5	256.1	176.9	262.8	241.8	234.3	216.5	190	230.1	180.6	175.5	247.8	124.2	222.9	232.4	184	213.6	234.4	169.5	248.5	210.3	231	145.2	222.7	205.2	211.7	172	228.6	251.1	252.7	227.7	293.4	197.2
FDEPTH	UT-UPHL-250418078009_bbnorm_5000_trimmed.sorted	UT-UPHL-250418078009	bbnorm	5000	2393.2	254.2	2933.7	185	294.9	1134.2	2830	2405.3	2093.2	1698.4	299.8	2362.3	2086.7	3143.8	2075	2630.8	1888.5	2900.1	1126.1	3110.4	3229.5	1574.5	3599.9	219.8	1877.2	2891.9	1211.4	2085.2	2487.9	2742.1	2028.2	2441.8	517.4	2811.6	3332.9	2945.7	2776.1	740.7	1708.9	3331.7	1377.4	2987.7	755	2300.5	2996.8	2928.4	2147.8	1126.6	3093.6	2757.4	2573	2788.6	1063.7	2643.7	3107.8	2221.5	3341.7	2851.1	2726.3	3017.5	2622.1	2224.7	3270.1	665.1	2935.9	821.8	1082.3	3031.4	1129.4	933.6	2487.6	1959.8	1845	1895.6	3044.4	848.1	2493.1	1435.1	420.5	1848.8	2873.5	1098.5	3142.7	2187.1	2961.3	1949	2658.5	2617.1	2683.1	2141.4	2887.8	1856.3	2820.3	1385.2	2810.9	2214.5
FDEPTH	UT-UPHL-250418078009_bbnorm_500_trimmed.sorted	UT-UPHL-250418078009	bbnorm	500	295.7	220.6	282	186.4	248.1	288.6	324.4	299	259.2	267.5	253.7	308.1	261.7	306.5	215.7	282.6	236.6	284.4	210.9	331.1	324.8	333.3	414.8	203.4	332.6	280.1	259.7	296.8	277.1	297.9	201.6	269.9	314	283.3	325.5	304.1	273.2	286.5	294	340.7	244.8	321.6	256.7	318	303.4	307.5	325	310.4	335.9	299.8	281.9	288.2	253.3	299.2	357.6	212.2	356.7	305.7	292.9	327.4	273.4	238.6	331.3	277	291.3	217.7	322.2	322.6	276.3	291.8	234.9	279.1	205.2	195.9	299.4	136.5	279.1	287	233.2	251.9	258.7	213.3	305.5	246.5	279.1	189.3	258.4	279.9	263.7	233.4	293.1	299.7	300.1	267.9	358	263.4
FDEPTH	UT-UPHL-250418078009_bbnorm_50_trimmed.sorted	UT-UPHL-250418078009	bbnorm	50	24.4	19.5	23.9	32.8	23.3	30	30.5	32.3	20.4	23.7	32.7	31.9	28	26.7	22.1	29	24.3	28.4	20.5	36.4	29.1	30.8	55.4	20.2	29.2	29	20.7	30.1	22.2	34.9	20.8	30.7	30.9	26.7	26.9	30.4	29.2	29.1	28.8	36.2	21.3	29.5	23.2	27.6	29	31.6	33.3	22.9	30.4	32.3	26.7	28.2	25.6	29.9	55.7	19.1	29.9	33.8	34.1	33.4	22.5	21.6	30.7	29	31.7	20.4	37.3	26.4	32.1	30.1	24	31.6	17	20.5	29.8	21	25.9	30.4	22.9	24.4	25.1	27	21.4	36.1	26.9	19.3	28.9	27.9	34.3	20.6	31.5	28.2	33.3	23	34.8	30.1
FDEPTH	UT-UPHL-250418078009_raw_all_trimmed.sorted	UT-UPHL-250418078009	raw	all	2643.8	255.1	5521.3	184.6	293.5	1132.3	2914.9	2404.2	2092.4	1694.2	311.8	2362.3	2086	3625.5	2997.2	3798.6	1894.1	4734.6	1363.6	4273.9	6018.9	1576.2	12070.6	222.6	1875.9	4239.9	1212	2085.4	2906	2871.1	2325.8	3569.2	516.8	5746.9	11305.8	3106.9	5586.2	745.7	1709.6	7507.4	1395.7	3083.9	758.5	2644.7	5053.1	3146.5	2147	1120.8	4137.6	3379.5	2889.8	5610.8	1250	5376	10213.3	5797.8	10910.1	3132.7	3008.3	6381.5	8034.6	4757.3	11060.7	666.9	5030.7	822.1	1082.9	5229.3	1130	933.6	5236	1963.2	1876.5	2224.9	5625.9	1542.3	2805.7	1438.8	414.3	1848	4893.3	1102.6	9164.5	3200.6	10139.8	6507.6	9140.9	3748.7	4664.2	2647.1	4798.7	1860.2	5615	1394.3	4389.8	2997.7
FDEPTH	UT-UPHL-250418078009_seqkit_10000_trimmed.sorted	UT-UPHL-250418078009	seqkit	10000	1511.1	150.9	3112.3	103.3	164.4	657.6	1634.8	1360.7	1167	954.3	167.3	1351.8	1218.1	2073	1694.7	2148.1	1096.4	2674.6	778.1	2427.4	3424.3	891.9	6800.1	132.6	1040.9	2378	668.9	1161.6	1674.9	1615.5	1314.2	2033.1	295.2	3293.1	6349.6	1731.6	3105.9	425.8	966.1	4194.6	793.3	1712.9	428.8	1521.6	2818.2	1742.6	1200.1	617.1	2312.4	1911.6	1650.2	3171.9	707.5	3019.6	5743.2	3274.4	6146.1	1774.6	1681.7	3654.3	4543.1	2703.1	6268.1	376.3	2832.2	470.1	613.5	2945.5	642.6	546.9	2969.3	1118.6	1050.2	1255.6	3200.9	861.2	1586.3	830.7	238	1030.3	2772.3	648	5158.8	1852.1	5728.2	3634.8	5176.9	2085.4	2674.9	1524.7	2688.5	1022.6	3164.5	767.1	2467.2	1681
FDEPTH	UT-UPHL-250418078009_seqkit_1000_trimmed.sorted	UT-UPHL-250418078009	seqkit	1000	144.4	15.8	309.9	8.3	12.1	65.4	158	134	108.4	100.5	17.5	123.6	114.9	208.2	156.9	201.1	100.1	256.8	71.4	243.7	344.8	92.9	669.7	12.9	107.6	238.7	63.7	116.9	171.5	165.2	131.9	209.7	30.7	341.6	630.2	172.3	313.1	43.9	90.4	425.7	76.1	171.9	38.8	154.8	264.3	176.5	126.9	59.4	231.7	196.1	171	323.4	71.8	284.3	558.1	298.1	608.6	169.9	181.5	363.3	437.8	277	651.9	36.5	290.4	53.3	58.4	264.6	68.1	61.1	294.4	91.7	111.6	118.5	320.2	87.5	157.2	76.6	28.9	103.3	282.4	62.3	520.2	189.2	554	382.9	526.4	212.5	262	160	270.5	109.2	308.1	81.9	226.6	159.1
FDEPTH	UT-UPHL-250418078009_seqkit_100_trimmed.sorted	UT-UPHL-250418078009	seqkit	100	18.6	1.8	29	0.8	1.1	8	17.3	11.5	10.2	8.8	2.1	14.7	12.5	23.4	13.9	16.1	10.5	22.1	6.5	24.5	36.8	12.4	71.7	1.8	11.4	25.8	4	9.2	23.4	15.8	14.9	19	4.7	27.9	63.2	16.6	28.3	4.4	9.6	47	8.8	17.6	4.9	18.2	25.4	17.9	12.7	7.3	22.1	20.4	15.5	26.9	5.7	28.4	57.5	37.8	59.7	16.8	20.8	32	43	31.1	66.9	3.4	28.8	6.7	5.1	31.7	4.9	5.7	38.9	7.6	11.7	9.7	36.6	8.4	14.2	7.9	1.5	8.8	27	6.2	52.4	17.1	53.6	39.4	54.3	21	28.3	17.5	30.7	8.6	32.2	11.8	23.2	18.8
FDEPTH	UT-UPHL-250418078009_seqkit_10_trimmed.sorted	UT-UPHL-250418078009	seqkit	10	2.2	0	2.5	0	0	0	1.8	1.7	1.6	0.4	0.7	1	0.4	1.2	1.1	1.4	1.1	2.6	1.1	2.2	3.5	1.3	6.7	0	1	2.2	0	0	1.6	2	2.1	3	0	4.8	6.8	2.2	1.4	0.4	1.5	3.9	0.2	3.1	0	2.2	1.5	1.4	1.3	1.6	2.2	1.9	1	2.1	0.9	5.2	3.5	3	3.5	1.3	1.7	5.6	4.6	2.8	8.5	0	3.3	0.4	1.4	2.3	0.4	0.5	2.9	1.1	0.3	1.4	4.3	0.8	1.4	1	0.2	1.7	2.1	0	4.6	1.7	5.5	2.9	5.1	0.9	2.7	1.5	3.4	2	4.3	1.9	3.5	2.3
FDEPTH	UT-UPHL-250418078009_seqkit_200_trimmed.sorted	UT-UPHL-250418078009	seqkit	200	28.1	1.8	43.7	1	2.4	12.7	22.1	20.8	15.6	12.3	2.1	21.1	17.6	33.2	20.6	24.7	16.4	30.1	9.1	35	51.2	18.8	107.3	2.3	15.7	40.5	5.6	13.7	29.1	26.8	22.2	26.6	5.5	47.8	97.9	30.5	41.1	6.6	14.4	71.3	10.2	29	6.2	27.6	34.8	26	16.6	10.4	30.7	28.1	25.9	38.4	8.8	41.1	85.9	51.8	95.1	25	31.4	52.3	64.4	44.8	100.6	4.2	45.6	8.3	8	43.5	10	6.7	51.4	14.1	17.2	14	52.8	13.7	19.3	11.2	3.4	13.4	38	9.8	79	32.2	82.7	56.8	82.6	30.9	40.9	25.1	43.9	13	51.1	15.8	36.9	28.7
FDEPTH	UT-UPHL-250418078009_seqkit_300_trimmed.sorted	UT-UPHL-250418078009	seqkit	300	33.6	2.2	56.5	1.8	2.8	15.2	32.8	24.5	19.9	16.7	3.1	25.8	23.6	46.2	27	35.3	22.8	43.5	14.7	46.3	70	22.5	138.8	2.6	20.4	51.5	10.4	19.9	38.1	32.3	30.3	39.5	6.3	68.3	131.1	41	56.2	9	17.4	88	12.5	36.9	7.8	36.2	49.1	33	22.3	12.3	40.9	40.5	31.5	56.7	11.9	57.5	118.2	64.3	123.6	33	41.3	66.9	86.1	58.3	132.8	6.2	64.1	11.1	10.9	55.1	13.4	10.8	67.1	17.9	23.7	21.2	67.9	17.9	29.7	14.2	5.6	16.6	51	13.2	107.6	42.6	104.2	73.9	106.8	43.7	50.7	32.3	53.5	19.5	67.3	19.9	47.9	37.5
FDEPTH	UT-UPHL-250418078009_seqkit_30_trimmed.sorted	UT-UPHL-250418078009	seqkit	30	7.8	0.5	7.8	0	0	1.6	6.7	3	2.7	4.7	1.1	4.5	2	5.8	4.1	4.9	3.3	7.4	1.3	7.1	10.8	2.5	24.1	0.4	2.9	8.9	1.7	2.2	6.3	5.6	4.7	8.2	1.7	11.3	23.1	5.6	7.3	1.5	2.9	12	1	4.4	0.8	5.7	6.2	5	3.9	1.8	5.3	6.4	3.6	6.5	1.4	8.8	18.6	10.7	19.8	4.3	5.5	10.7	14.4	12.6	21.9	0	11.4	3.2	3	7.5	1.1	2	10.9	3	3.6	2.5	9.4	2.7	4.8	2.3	0.2	3.2	7.6	0	14.8	5.8	15	10.1	17.3	4.8	7.7	4.8	9	2.7	10.5	5.1	8.9	4.8
FDEPTH	UT-UPHL-250418078009_seqkit_400_trimmed.sorted	UT-UPHL-250418078009	seqkit	400	45	4.5	87.5	2.2	4.7	21.4	48.3	40.9	30.4	27.2	5.2	38	37.1	66.3	41.6	54.8	32.4	74	23.3	68.2	101.4	32.1	207.4	3.9	34.6	77.8	17.5	32.2	51.5	47.3	43.9	59.5	9.2	105.9	197.4	56.8	83.3	14.1	28.3	132.4	23	51.6	10.2	52.1	70.7	50.6	33.1	17.4	65.3	55	49.4	84.9	22.2	86.1	175.6	98.2	181.8	48.5	59.7	101.1	137.6	86.6	200.4	10	94.4	16.6	15.6	82.1	19.9	16.2	90.3	28.3	33.7	29.5	104	30.9	43.7	21.5	8.6	28	81.7	16.7	159.3	60.1	148.4	109.6	157.7	64.9	78.2	46.7	88.6	31	98.1	28.8	69.3	50.1
FDEPTH	UT-UPHL-250418078009_seqkit_5000_trimmed.sorted	UT-UPHL-250418078009	seqkit	5000	787.2	75.5	1553.7	53.7	73.2	325.2	827.6	686.7	592.8	457	76.2	665.3	610	1030	834.8	1059.9	532.3	1306.1	391.6	1202.2	1694.3	436.3	3383.9	62.6	531.2	1175.5	320.4	573.9	818.8	806.9	661	1007.9	153.4	1660.7	3135	852.9	1569.7	216.3	469.4	2101	400.2	836.9	211.5	771.9	1383.8	856	604.2	304	1180.9	961.5	838	1600.2	347.2	1502.8	2863.9	1612.7	3082.5	867.5	865.7	1836.5	2325.6	1413.4	3151.2	182.9	1435.6	228.4	305	1469.9	330.8	280	1491.4	546.5	542.9	627	1627.9	419.3	823.1	427	124.8	516.2	1387.5	316.1	2585.2	948.9	2841.6	1850.1	2609	1048	1315.1	788.1	1347.1	513.9	1584.2	385.8	1226.6	846.6
FDEPTH	UT-UPHL-250418078009_seqkit_500_trimmed.sorted	UT-UPHL-250418078009	seqkit	500	70.8	8.6	152.1	4.2	8.4	33.7	77.6	67.1	55.5	45	9.1	66.3	58.3	104.2	78.3	95.9	49.4	127	40.3	122.9	173.5	49.9	339.7	4.9	53.8	120.4	33.4	60.8	92.5	79.6	70.1	101.5	16.4	176.9	327.8	86	142.6	23.1	45.8	217.9	38.8	84.5	18.7	83.4	120.8	86.4	60.6	29.4	112.1	94.2	84.3	151.2	35.6	137.4	281.7	158.2	305.8	86.2	99.6	169.5	218.6	141.2	324.8	17.7	145.2	24.2	27.9	133.7	33.2	26.7	141.1	44.1	57.5	54.8	163.3	48.3	75.3	39	14.6	52.7	142.8	31.4	271.2	97	258.9	191	261.3	104.3	132.4	80.3	139.3	54.5	158.3	46.7	116.1	85.5
FDEPTH	UT-UPHL-250418078009_seqkit_50_trimmed.sorted	UT-UPHL-250418078009	seqkit	50	11.1	1.4	14	0	0.7	3.9	10.2	6.3	3.5	5.1	2.1	6.7	4.9	11.9	8.6	8.3	5.1	12.2	4.3	13	15.2	6.6	38.3	1.1	4.9	16.2	1.8	4	13.2	7.9	7.7	12.1	3.1	16.7	33.5	9.2	15.7	3.1	4.2	21.3	2.2	9.7	2.5	8.9	11.8	8.9	7.5	2.5	9	9.8	4.7	12	3.4	15	29.3	20.9	32.9	9.3	7.9	14.2	21.6	18.4	37.2	2.3	16.8	3.8	3.8	14.2	2.1	2.6	20.4	5.4	6.4	4.7	19.6	4.6	7.2	3.9	0.4	4.6	14.8	0.8	23.6	10.7	26.5	18.4	29.1	9.6	14	7.4	15.7	5.3	16.2	7.5	13.3	10
FDEPTH	UT-UPHL-250418143629_bbnorm_10000_trimmed.sorted	UT-UPHL-250418143629	bbnorm	10000	2009.2	1081.2	3399.4	4037.6	2088.9	4480.6	2327.7	2654	4531.3	1472.3	2924.7	2604.1	3063.7	4061.5	1942.7	4084.9	2922.1	4840.5	4357.7	4421.9	3263.2	2168.6	5546.7	753.3	2084.5	3866.8	4849.2	4083.5	3406.5	4056.5	3531	3971.8	823.5	3580.6	6286.1	3091.7	3430.8	1290.3	4258.2	6084.4	1457.9	2485.4	2116.3	2874.3	3147.4	3110.5	1800.3	2512.6	2497.8	3450.1	2796.6	4557.2	1062.7	4813.7	4125.4	4156.8	5426.1	2865.2	2160.8	5348.9	4786.2	4092	5507.5	4013.1	3401	771.7	3860.1	2994.1	890.5	1364.8	4191.8	4574.8	4363.1	1878.1	3890.6	2173	1348.9	2257.1	433.6	1386.2	4148.8	2136	5321.2	2673.5	5273	3677.9	4835.6	3034	2476.4	2272.8	3062	3490.5	3276.1	1541.2	2574.4	1578.9
FDEPTH	UT-UPHL-250418143629_bbnorm_1000_trimmed.sorted	UT-UPHL-250418143629	bbnorm	1000	526.3	443.3	537.9	593.5	359.3	511.3	541.5	532.9	509.4	480.2	573.3	488.1	523.7	638.1	395	513.2	360.9	516.6	451	544	626	687.7	686.3	501.9	585.5	551.8	462.1	419.5	447.2	476.3	407.8	454	543	577.3	613.2	493.7	511.2	563.4	582.3	649.6	382.5	574.3	549.1	539.2	509.6	572.9	605.3	576.3	522.5	466.9	444.8	526.9	449.7	523.5	468.9	421	629.9	562.8	524	554	524.3	437.7	557.6	625	610.6	377.2	696	635.1	534.3	564.8	433.8	485.2	467.4	378.3	526.5	418.2	531.5	621.5	377.4	493.6	528.3	399.8	562.2	485.7	539.1	390.1	502.5	510.5	432	393.7	472.2	568.4	584.9	476.1	649.1	491.3
FDEPTH	UT-UPHL-250418143629_bbnorm_100_trimmed.sorted	UT-UPHL-250418143629	bbnorm	100	43.2	40.2	51.8	67.3	38.1	55	59.6	47.5	52.4	46.3	63.1	51	52	61.1	41	58.1	35.5	52.2	41.3	62.2	60.2	61.2	82.4	54.3	62.3	49.2	48.2	43.1	41.6	44.8	38.5	46.4	58.9	54.6	61.1	57.7	53.1	59.7	53.2	65.6	35.1	61	56.4	56.3	45.6	57.5	53	59.8	48.6	49	47.9	49.9	36.6	57.3	54.4	49.2	58.6	58.4	58.9	54.7	42.7	41.5	57.8	73.6	58.7	37.2	67.6	65.9	55.3	56.2	39.1	61.1	42.5	35.7	47.4	52.3	56.7	64.3	49.3	48.8	56.9	46.2	49.3	62.2	52.9	41.4	50.2	50	43.1	40.4	49.1	48.5	59.7	46.3	72	58.7
FDEPTH	UT-UPHL-250418143629_bbnorm_10_trimmed.sorted	UT-UPHL-250418143629	bbnorm	10	4.8	6.2	5.4	3.7	2.5	4.8	7.5	5.8	2.9	5.1	5.8	4.7	6.7	5.4	2.8	3.9	3.9	2.5	3.1	5.9	3.9	3.9	4.7	6.6	5.8	2.7	3.1	4.5	2.3	3.3	4.1	3.3	7	7.1	2.1	5.9	7.3	6.1	3.6	2.8	4.7	6	6.1	5.5	3.6	5.1	5.8	3.7	4.6	4.9	2.9	6.1	3.6	3.6	2.9	1.4	4.4	5.1	4.1	5.7	2.8	4.7	4.5	6.6	3.9	3.4	6.8	6.1	5.4	4.2	3.8	6.9	4.8	1.8	6.3	4.4	5.8	7.6	4.5	5.8	6.1	4.3	5.3	5.6	4.8	3.9	4.2	4.1	3.6	4.5	2.6	1.9	5.1	4.5	8.5	7.1
FDEPTH	UT-UPHL-250418143629_bbnorm_200_trimmed.sorted	UT-UPHL-250418143629	bbnorm	200	88.5	97.3	98	118.1	74.2	107.6	115.2	115.9	97	99.7	120.2	95	113.1	117.9	79.9	115.4	71.1	99.3	86.8	123.6	121.9	121.3	149.6	106.5	121.2	101	89.9	83	78	87.9	77.9	100.4	129	110.6	131.7	95.6	103.6	113	108.1	135.1	76.9	111.7	107.1	108.6	104	121.8	118.5	117.7	98.5	89.1	90.1	104.3	88	105.2	108.6	84.5	121.5	106.7	107.5	108.5	102.4	89.6	117.7	121	108.5	80.7	153.5	117.4	106.7	99.1	88.3	104.3	93	80.6	111	84.5	107.3	122.8	82.3	97.8	123	83.1	125.9	103.7	112.5	64.1	93.6	89.5	84.7	78.1	98.3	113.4	119.5	98	133.1	112.4
FDEPTH	UT-UPHL-250418143629_bbnorm_300_trimmed.sorted	UT-UPHL-250418143629	bbnorm	300	153.4	130.6	142	176.3	100.5	155.3	160.5	156.4	152.9	148.8	182.7	156.4	155.8	184.3	109.6	165.2	104.1	155	137.9	180.3	178	201.7	210.9	160.5	165.1	173.2	141.3	120	126.4	149.8	120.4	142.1	181.4	173.6	176.4	157.6	157.3	176	168.2	182.9	128.3	179.5	159.7	177.8	154.6	168.1	174.4	177.8	159.3	156.7	137.3	158.3	143.4	152.6	144.7	110.4	195.5	176.1	165.6	177.4	153.9	129	181.2	204.6	165.4	111.5	203.6	187.1	163.9	146.4	120.5	149.2	139.4	116.4	171.1	143.9	160	177.7	135.3	146.9	164.4	123.4	174.8	159.9	158.5	118.5	155.2	147.5	131.9	117	139	173.4	176.1	138.5	194.2	162.5
FDEPTH	UT-UPHL-250418143629_bbnorm_30_trimmed.sorted	UT-UPHL-250418143629	bbnorm	30	14.1	12.5	16.3	15.5	8.1	17.3	17.9	16.6	13.7	12	18.8	16.7	17.6	19.5	12.9	17.7	8.2	18.3	12.4	18.2	21.5	18.3	25.3	13.6	19.7	17.6	11.5	11.6	13.2	11.8	12.4	9.1	17	13.2	20.5	15.2	16.1	13	10.8	17.2	14.1	20.4	18.6	14.5	14.6	16.5	17.8	18.2	13.4	17.3	11.8	13.4	15.3	16.6	18.9	12.7	15.7	20.1	16.8	13.9	10.8	15.3	20.1	23.5	17.5	9.1	21.8	17.8	15.7	14.7	11.7	17.5	11.4	13.7	12.3	14.6	18.5	23.8	17.5	15.1	12.1	13	13.7	20.7	14.6	10.1	14.5	15	12.5	9.8	14.8	18.5	17.7	17.8	19.4	16.2
FDEPTH	UT-UPHL-250418143629_bbnorm_400_trimmed.sorted	UT-UPHL-250418143629	bbnorm	400	193.3	178.3	197.7	228.6	148.6	210.6	217.3	222.7	187.5	186.4	226.3	219.5	221.4	252	150.4	223.8	135.7	201.2	172.8	235.3	254.4	263.8	294	211.4	236.4	226.9	199.8	162.4	179.8	203.8	155.1	185	234.2	217	248.6	202.9	200.3	219.6	208.8	255.7	148	231.8	216.6	230.3	202.6	232.1	235.2	236.3	210.4	198.6	174.8	199.5	184.5	202.1	191.8	168.6	267.2	217.3	217.9	234.5	195	181.2	223.9	275.7	233.6	159.7	273.7	251.5	211.1	217.6	168.6	201.8	177.4	146.9	211.5	189	233.5	234.6	182.8	208	204.6	173.6	238.5	207.3	209.1	141.6	208.3	194.7	174.5	148.5	187.1	221.3	208.9	203.5	267.8	200.2
FDEPTH	UT-UPHL-250418143629_bbnorm_5000_trimmed.sorted	UT-UPHL-250418143629	bbnorm	5000	1998.3	1081	2610.7	2927.2	1695.3	2618.5	2313.9	2440.7	2548.2	1471.3	2741	2366.6	2608.7	3087.8	1774.8	2404.2	1630.3	2450.7	2250.4	2726.4	2973.3	2169.1	3342.3	753.7	2083.7	2643.9	2473.3	2030	2046.6	2388.4	1925.9	2225.8	824.1	2768.4	3199.4	2462.5	2498.1	1289	2720	3206	1454.4	2498.8	2070.5	2412.1	2470.3	2718.3	1801.2	2419.2	2344	2329.8	2105.6	2548.4	954.7	2489	2130.6	2097.1	3108.2	2688.3	2167.2	2715.3	2389.3	2045.5	2888.7	2949.8	2805.7	772.1	3251.9	2832.3	891.9	1364.6	2145.8	2339.4	2325.1	1747.5	2671.6	1519	1424.4	2330.3	435.1	1386.1	2699.5	1826.1	2865.8	2198.9	2737.4	1929.9	2462.4	2494.2	2187.8	1972.7	2322.9	2690.4	2659.9	1541.5	2510.5	1579.8
FDEPTH	UT-UPHL-250418143629_bbnorm_500_trimmed.sorted	UT-UPHL-250418143629	bbnorm	500	273.8	236.3	258.6	297.1	175.6	273.4	265.6	261.4	234.1	240.7	292.5	264.6	274.6	308.7	202.2	282.2	163.1	226.4	219.8	299.3	305.6	340.5	343.8	261.8	291.9	278.6	242.5	191.1	222.6	242.4	199.8	235.8	287.4	277.4	331.1	250.7	256.6	285.4	269.5	322.4	207.5	306.3	278.8	290.3	253.7	302.1	303.4	306.8	252.5	254.8	232	257.9	226.3	261.8	239.1	225.6	316.2	302.4	279.1	286.5	253.9	220.7	279	309.1	267.4	199.6	332.4	331.7	266.5	272.9	211	247.5	246.3	195	262.8	219.8	274.9	303.6	231.5	260.6	271	189.9	276.3	241.7	261.3	199.4	257.3	248.4	239.7	200.7	235.2	287.8	294.3	255.4	341.4	272.7
FDEPTH	UT-UPHL-250418143629_bbnorm_50_trimmed.sorted	UT-UPHL-250418143629	bbnorm	50	24.9	21.6	27.7	25.2	18	26.2	25.8	24.5	24	24.9	29.9	30	31	32.4	16.7	27.8	12.8	27.3	20.8	35.1	30	30.8	42.1	26.3	30.5	25	21.1	22.8	15.6	20	19.8	22.3	25.4	28.5	27.4	29.2	19.7	30.2	28.4	31.7	20.3	25.8	24.5	28	27.9	27.2	31.7	34.4	19.9	30.6	22.4	21.1	18.5	21.1	26.3	23	30.5	34.6	29.8	28.7	22	24.3	26.3	38.8	28.4	19.7	42.1	28.8	27.9	27.1	22.4	35.3	22.4	20.9	20.5	25.2	26.1	32.6	24.4	22.8	28.4	19.7	26.1	38.8	28.6	18.6	26.6	24.1	22.2	18.3	23.3	28.9	30.2	28.5	32.4	26.2
FDEPTH	UT-UPHL-250418143629_raw_all_trimmed.sorted	UT-UPHL-250418143629	raw	all	2010.2	1081.8	3400	4037.7	2089.2	4481	2327.9	2654.2	4691	1472.8	2926.5	2604.5	3064	4061.8	1942.7	4199.2	2922.6	5498.3	4981.2	4684.5	3263.4	2169.5	5565.7	754.2	2085.1	3867.3	7339.9	4319.3	3406.5	4056.7	3626.4	4368.6	823.9	3580.8	7134.5	3092.7	3432.3	1292.6	4259.9	6398.4	1458.6	2486.3	2119.1	2875.5	3147.6	3111.2	1800.3	2513	2498.2	3451	2797.1	4558.3	1062.9	7768.6	5465.4	5727.9	5443.2	2866	2161.5	5968.8	9247.2	6404.8	6386	4014.2	3401.4	771.7	3886.6	2994.3	890.7	1366.2	4612.7	5009	4555.4	1878.5	3891.3	2173.8	1349.1	2257.1	433.7	1387.5	4149	2136.4	5825.2	2730	5741.1	4200.6	5929.8	3034.2	2476.4	2273	3062.2	3491.3	3277.2	1541.6	2576	1578.9
FDEPTH	UT-UPHL-250418143629_seqkit_10000_trimmed.sorted	UT-UPHL-250418143629	seqkit	10000	1108.1	605.5	1895.5	2262.9	1205.7	2503.4	1315.8	1484.8	2632.4	834.3	1650.4	1514.2	1761.6	2305.4	1093.4	2374.9	1651	3128.6	2789.7	2661.1	1812.8	1209.8	3085	444.6	1158.2	2186.3	4120.7	2415.9	1887.8	2295	2015.1	2494.5	463.1	2009.5	3994	1731.5	1906	738.8	2392.2	3589.3	820.5	1407.1	1193.4	1609.6	1781.2	1773.9	1006.9	1414.5	1373.6	1945.1	1566.5	2585	602.3	4379.8	3072.1	3227.4	2990.9	1603.6	1227.2	3346.8	5145.5	3544.3	3589	2259.6	1898.2	424.6	2218.5	1688.4	508.8	765.6	2589.7	2791.1	2550.6	1065.7	2180.1	1222.4	808.8	1322.6	239.5	766.2	2341.8	1190.8	3275.2	1532.8	3217.5	2370.8	3336.2	1723.4	1366.3	1249.6	1727.3	1968.1	1811.4	857.2	1431.9	897.9
FDEPTH	UT-UPHL-250418143629_seqkit_1000_trimmed.sorted	UT-UPHL-250418143629	seqkit	1000	108.4	59	197.1	233.3	120.6	265.3	129.5	134.5	253	82.7	164.9	144.9	167	217.7	105.7	231.1	183.3	330.5	268	277.6	177	121.9	297.4	42.7	114.6	215.9	408.7	225.2	188.7	225	194.2	246.1	52.9	189.7	409.5	188.6	177.6	67.8	252.6	383.5	80.3	130.2	109.1	170.2	174.9	175.5	96.3	145	129.3	193.3	163.2	277.4	62.3	432.8	290.1	322	309.7	169	122.9	351.3	503.5	328.6	373.2	224.2	186.7	40.9	206.7	148.7	56.8	76.1	267.2	283.7	251.8	99.1	207	121.9	89.1	121	25	73.6	234.1	110.8	316.6	153.5	324.9	234.5	326.4	163.8	130.7	127.1	168	208	179.6	80.9	144	93.3
FDEPTH	UT-UPHL-250418143629_seqkit_100_trimmed.sorted	UT-UPHL-250418143629	seqkit	100	14	6.6	18.1	20.2	12.2	25.5	16.5	12.5	23	9.4	21.5	14.8	15.8	21.1	15.9	21.1	18.3	34.6	27.5	27.5	14.3	10.8	29.5	2.7	11.1	16.9	38.3	25.3	21.4	23.3	22.8	20.9	3.4	16.4	44.4	20.5	16.8	7.1	22.8	39	8.7	12.8	9.2	17	17.4	17.8	12.6	13.9	13.1	19.3	13.7	33	5.7	45.7	25.4	31	29	20.5	12	39	52	28.6	36.7	21.4	17.6	2	17.4	12.6	5.2	6.1	30.9	21.4	27	7.9	26	15.7	9	12.9	0.7	5.3	28.7	12.3	32.8	14.4	30.2	24.1	27.3	16	9.7	11.8	15.9	22.6	15.7	7.5	18.5	11.2
FDEPTH	UT-UPHL-250418143629_seqkit_10_trimmed.sorted	UT-UPHL-250418143629	seqkit	10	0	0.9	1.6	0.7	1.2	4.3	2	0.4	3.8	1.2	3.6	0.3	0.5	0	2.5	1.4	3.4	1.2	2.1	2.6	1	0.5	3.9	0	1.4	1	3.4	2.5	2.3	2.9	2.4	1.4	0	0.9	6.5	2.2	1.5	0	2.2	3.2	0	0.3	0.2	1.9	2.1	2.7	1.6	1.3	0.7	2.3	1	2.2	0.8	4.8	2.9	2.5	1.9	1.8	0.7	3.6	5.3	2.3	5.6	1.9	3.1	0.4	1.6	1.1	0.9	1	3.8	3.3	3.4	0.9	1.7	0.4	0.9	0.2	0	0.7	2.4	1.1	4.1	0.6	3.6	4.5	1.7	1.5	1.8	0.4	1.6	3	1.2	0.4	2.4	2.3
FDEPTH	UT-UPHL-250418143629_seqkit_200_trimmed.sorted	UT-UPHL-250418143629	seqkit	200	19.1	10.8	25.8	32.1	21.4	41.3	22	19	36	13.2	31.6	23.9	28.1	33.7	20.2	32.4	26.6	48	37	38.9	23.7	17.9	45.1	5.6	18.7	27.3	62.6	39.4	32.4	33	33.4	34.4	4	30.6	58.5	33.9	29.7	11.8	38	59	15.4	19.4	14.5	23.9	26.6	28.9	15.7	24.6	18.6	27.9	20.1	47.7	10.5	70.3	39.2	45.3	43	26.9	16.2	56.4	81.6	47.2	56.6	32	26.4	5.1	27	22.6	8	9.9	45.2	34.1	37.1	15	31.3	20.6	11	18.4	2	9.6	40.2	18.1	48.7	24.9	52.3	35.7	43.2	24.9	16	19	25.4	34.1	25.6	11	24.9	17.3
FDEPTH	UT-UPHL-250418143629_seqkit_300_trimmed.sorted	UT-UPHL-250418143629	seqkit	300	24.6	12.3	36.1	45.5	27.6	55.1	31	23.7	47.5	18.1	41.1	28	36.7	47	26.9	44.6	36.9	71.3	48.1	56.2	33.6	24.1	60.6	7.7	21.2	35.9	79.4	51.2	39.2	43	43.6	45.5	6.5	41.1	76.9	40.9	35.6	14.1	52.3	76	20.6	27.7	19.2	34.1	41	36.3	21.7	33.1	27.6	38.7	27.7	64.6	13.5	89.8	52.4	63.6	61.6	32.7	21.1	70.9	111.8	64.6	71.6	42	33.7	9.4	36.5	28.7	10.7	14.9	57.8	47.6	51.4	21.8	41.7	26.3	15	25.5	3.1	12.5	55.3	23.5	65	33.2	73	46	59.5	34.4	23.1	23.5	32.9	42.9	34.1	15.8	31.6	21.2
FDEPTH	UT-UPHL-250418143629_seqkit_30_trimmed.sorted	UT-UPHL-250418143629	seqkit	30	2.5	0.9	3.2	3.1	3.8	9.8	3.9	2.8	7.7	3.9	7.4	3.7	3.6	4.7	3.2	4.9	6.5	7.7	7.8	9.5	4.6	2.1	8.5	0	3.3	4.5	10.4	7.2	5.8	6.5	7	5.9	1	3.3	11.9	6.7	6.9	1.2	6.7	8.4	1.7	1.1	1.8	5.9	4.5	5.7	4.6	4.3	2.9	6.6	3.8	8.7	1.9	11	8.3	10	8.8	8.3	4.5	12.1	17.2	7.1	10.5	4.7	6.3	1.6	5.3	3.6	1.6	2.4	11.2	7.9	8.1	2.1	7.7	3.9	2.3	2.8	0	1.4	6	4.7	9.2	3	8.9	9.9	4.6	4.5	2.2	2.5	6.4	7	3.8	1.6	6.7	3.2
FDEPTH	UT-UPHL-250418143629_seqkit_400_trimmed.sorted	UT-UPHL-250418143629	seqkit	400	38	20.3	54	65.5	38.2	81.1	43.1	37.4	70.5	25.4	54.1	44.7	51.4	66.8	35.5	71.7	55.4	98.4	81.3	86.7	50.2	35.3	86	13	33.3	59.4	121.9	73.8	56.8	63.8	63.2	65.1	11.8	58.6	113.2	59.5	50	19.5	78.4	114.5	28.1	40.4	34.3	51.6	57.2	57.5	31.8	45.7	40.4	58	47.6	97.1	19.9	128.5	84.1	93.6	87.9	53.2	31.8	105.2	162.4	96.3	108.9	61.9	54.8	14.3	58.1	42.3	15.7	21.9	82	75.4	78.4	31	63.6	37.3	23.8	36.8	5.7	20.8	77	32.6	94.5	47	108.4	70.7	94.9	51	34.3	36	49.3	62.7	49	24.7	48.7	28.7
FDEPTH	UT-UPHL-250418143629_seqkit_5000_trimmed.sorted	UT-UPHL-250418143629	seqkit	5000	548.7	291.8	967.2	1131.9	615.9	1255.7	661.6	746.9	1312.2	419	835.5	771	877.7	1156.3	535.2	1188.5	838.4	1574.5	1407.6	1351.4	898.8	607.9	1541.2	235.6	582.4	1079.5	2094.7	1217.1	949.7	1121.8	1018	1256.6	234.3	995.8	2028.2	891.4	939.3	371.3	1196.9	1799.6	404.1	697.4	599.1	820.3	887.6	898.3	486.6	693.3	660.8	973.3	796.5	1321.8	290.4	2169.4	1523.1	1618.4	1480.5	804.2	615.6	1674.7	2562.8	1744.8	1823	1109.9	950.8	198.2	1121.1	845.1	258.2	375.9	1291.6	1408.6	1265	532.6	1065.7	610.2	390.2	675.4	121.1	386.2	1196.1	593.1	1641.1	752.5	1590.2	1172.8	1648.2	855.9	670.3	637.7	863.6	996.5	916.4	434.5	730.4	449
FDEPTH	UT-UPHL-250418143629_seqkit_500_trimmed.sorted	UT-UPHL-250418143629	seqkit	500	60.1	31.8	96.4	112.1	58.5	131.1	63.9	66.3	130.2	44.4	85.6	67.3	83.8	105.2	59.4	118.3	91.2	162.8	124.9	143.5	87.6	65.1	147.8	20.3	55.3	103.1	205.2	116.8	94	112.5	102.2	115.7	23.8	102.1	200.9	94.8	85.9	31.9	132.7	182.3	43.9	66.3	54.5	84.5	91.7	94.1	50.3	71.4	69.9	95.5	78.2	146.2	36	214.8	145.2	163.5	153.7	83.6	58.4	180.8	257.2	163.6	183.2	113.5	87.3	19	97.6	72.3	25.8	37.9	134.9	130	126	51.7	103.4	64.9	41.7	57.1	10.7	32.7	121.1	55.5	157.4	81.1	172.5	113.5	163.7	78.7	53.2	63.7	86.4	103.9	92.3	40.2	77.6	46.8
FDEPTH	UT-UPHL-250418143629_seqkit_50_trimmed.sorted	UT-UPHL-250418143629	seqkit	50	5.4	1.7	7.8	9.1	5.1	12.4	8.2	5.1	12.5	5.4	10.5	6.6	6.3	8.2	6	8.3	9.9	15.8	12.2	13.9	6.6	5.9	13.9	0.4	5.8	7.9	19.8	11.6	9	11.8	12.9	10.7	1.8	8	20.9	11.1	9.1	4.7	10.9	18.4	3.7	4.9	4	8.3	7.6	9.4	7.2	5.8	4.6	12	8.5	14.9	3.1	22	11.2	16.6	13.6	12.3	6.9	18.4	25.9	12.2	20	10.9	9.3	2	8.3	5.5	1.9	4.1	16	12.7	13.5	3.9	15.2	8.5	5.5	5.7	0.4	2.8	11	6.7	15.8	6.2	15.6	14.1	11.2	7.1	6	4.5	9.8	11.2	7.3	3.8	9	4.9
FDEPTH	UT-UPHL-250418151418_bbnorm_10000_trimmed.sorted	UT-UPHL-250418151418	bbnorm	10000	181.5	9.9	369.4	56.3	10.1	171.8	112.8	135.1	82.3	52.2	17.7	101.6	66.4	214.6	200.6	146.9	41.9	201.5	75.5	213.6	285.5	67	858.5	18.1	39.3	192.4	218.7	126.4	173.8	204.3	150	263.8	20	409.5	813.4	242.6	321	57.5	187.7	613.2	57.4	160	27.2	162	249.4	186.4	98.9	124.1	184.2	189.8	95.7	304.4	41.5	501.1	789.5	473.2	683.4	130.8	127	492	565.6	214.8	535.4	62.1	298.5	50.5	306.3	298.3	39.6	19.9	267.2	49.6	79.9	58.2	319.4	68	79.2	44.6	7.4	94	177.7	40.4	658.3	46.3	278.8	281.8	485.7	145.1	154	89	141.9	95.1	376.2	111.3	337.1	261.4
FDEPTH	UT-UPHL-250418151418_bbnorm_1000_trimmed.sorted	UT-UPHL-250418151418	bbnorm	1000	181.5	9.9	369.4	56.3	10.1	171.8	112.8	135.1	82.3	52.2	17.7	101.6	66.4	214.6	200.6	146.9	41.9	201.5	75.5	213.6	285.5	67	681.2	18.1	39.3	192.4	218.7	126.4	173.8	204.3	150	263.8	20	408.4	639.2	242.6	321	57.5	187.7	611.9	57.4	160	27.2	162	249.4	186.4	98.9	124.1	184.2	189.8	95.7	304.4	41.5	499.9	512.3	364.7	629.4	130.8	127	492	527.8	214.8	535.4	62.1	298.5	50.5	305.3	298.3	39.6	19.9	267.2	49.6	79.9	58.2	319.4	68	79.2	44.6	7.4	94	177.7	40.4	576.7	45.6	278.8	269.2	451.8	145.1	154	89	141.9	95.1	376.2	111.3	336.1	261.4
FDEPTH	UT-UPHL-250418151418_bbnorm_100_trimmed.sorted	UT-UPHL-250418151418	bbnorm	100	49	8.1	54.2	54.2	9.8	58.5	54	59.1	44.4	41.9	14.7	58.3	54.2	67.4	37.7	38.1	29	49.3	36.8	62.7	63.7	56.8	58.8	17.9	39.3	56.3	54.3	43.8	49	55.5	38.8	48.7	19.7	53.1	63.2	62.9	56.5	50	60.8	61.6	42.1	63	27.4	58.9	55	58.9	60.8	50.5	55	53.1	49.8	54	31.3	54.8	41	36.4	69.7	65.4	48.6	54.5	54.9	46.6	72.3	55.4	65.9	39.4	73.9	53	39.6	19.9	49.5	42.6	51.4	38.4	70.1	24.6	51.3	41.9	7.4	47.8	56.4	31.3	55.2	38.8	65.1	38.3	48.9	52.4	56.5	42.2	54.2	59	59.7	46.3	61.5	52.2
FDEPTH	UT-UPHL-250418151418_bbnorm_10_trimmed.sorted	UT-UPHL-250418151418	bbnorm	10	5.2	3.5	4.9	7	4.1	8.3	5.8	5.8	6.7	3.5	3.2	6.1	3.6	6.1	3.8	5.1	2.5	3.3	5.2	5.5	4.9	6.3	3.5	4.9	4.7	5	4	4.6	5.2	4.5	5.3	5.2	3.3	5.2	1.7	6.5	5.1	6.5	8.6	7.8	1.2	6.2	5.5	3.6	6.5	2.8	4.7	5.1	6.8	4.6	3.9	5.5	4.1	3.4	5.5	5.3	5.8	4.9	5.3	7.5	4.7	2.5	8.2	4.4	5.9	3.7	6.1	5	3.6	5.1	5.6	4.4	4.5	3.4	6.5	4	5.1	5.1	4.1	6.2	4.5	4.5	6.4	4.6	4.5	2	4.9	4.3	2.5	3.9	6.4	5.8	6.2	5.5	7.4	6.9
FDEPTH	UT-UPHL-250418151418_bbnorm_200_trimmed.sorted	UT-UPHL-250418151418	bbnorm	200	94.7	8.3	109.1	55.4	10.1	119.9	102.5	107.4	79.1	52.2	16.7	101.6	65.4	133.2	83.5	94.2	42.1	106.3	62.2	119.2	123.9	66.7	145.5	17.5	39.3	117.5	111.3	93.6	97.4	108.2	80.8	89.7	20	123.9	130.4	107	111.9	55.7	118.2	132.9	56.4	127.7	27.4	103.2	110.1	113.4	99.1	105	112.4	119.3	93.4	110.2	34.6	110.6	94.6	74.3	130.5	116.8	102.1	117.6	110	95.5	133.8	60.3	124.7	48.5	135	113.5	39.6	19.9	106.6	48.6	81.2	59.9	133.3	35	79.4	44.6	7.4	86.3	121.6	40.4	128.2	42.5	118.8	78.3	101.5	103.3	107.6	82.6	103.8	94.3	107.8	92.9	121.7	101.6
FDEPTH	UT-UPHL-250418151418_bbnorm_300_trimmed.sorted	UT-UPHL-250418151418	bbnorm	300	136.4	9.9	161.3	56.1	10.1	166.5	112.1	134.9	82.1	52.2	15.7	101.6	64.4	186.7	118.2	132.9	41.7	147.3	67.2	173.2	190.1	66.2	218.1	17.9	39.3	147.4	153.4	126.4	140.6	164.5	112.3	145.3	20	175.1	193	164.8	151.5	56.5	163.7	207.6	57.1	160	27.2	140.9	164.4	166	97.9	123.9	170	166.9	95.7	158.7	37.3	165.1	154.4	127.1	184.5	129.4	127	191.3	165.9	143.2	229.8	61.1	179.6	50.5	211.8	172.6	39.4	19.7	158.3	49.6	79.7	58.2	195.4	47.2	79.2	44.6	4.3	90.5	170.9	40.2	182.8	42.4	171.8	120.1	157.9	136.5	142.2	86.7	138.8	95.1	176.1	111.3	176.9	143.2
FDEPTH	UT-UPHL-250418151418_bbnorm_30_trimmed.sorted	UT-UPHL-250418151418	bbnorm	30	13.8	6.2	15	16.6	8.8	17.6	19.5	17.1	13.2	16	13.7	19.1	13.2	17.8	9.4	13.2	8.5	10.8	12.9	20.8	17.6	21.8	18.1	15.6	16.1	13	13.1	12.4	18.8	12.5	9.1	12.7	14.7	15.8	19	19.6	15.7	17.7	17	18.3	10.2	17.2	13.8	13.5	21.5	16	17.8	17	18.6	15.8	21.3	14.8	14.4	17	14.3	11.6	17.3	19.7	18.6	18.5	15.1	14.1	15.5	16.9	16.3	11.7	23	23.5	10.8	13.2	16.5	14	12.2	12.3	17.5	10.5	17.2	16.2	4.7	16.6	19.8	11.2	14.3	13.8	17.7	9.6	13.2	16.6	16.1	15.4	20	13.2	20.3	16.4	20.6	16.2
FDEPTH	UT-UPHL-250418151418_bbnorm_400_trimmed.sorted	UT-UPHL-250418151418	bbnorm	400	171.1	9.8	216.8	56.3	10.1	171.8	112.8	135.1	82.3	52.2	17.7	101.6	64.4	214.6	158.3	146.9	41.9	183.1	74	206.8	261.1	67	309.5	18.1	39.3	182.6	206.4	126.4	173.5	202.7	136.5	186.1	20	232	250.8	209.9	202.4	57.5	186.5	289.9	56.9	159	27.2	162	218	186.4	98.9	124.1	184.2	189.5	95.7	221.9	40.3	214.5	214.7	162.8	251.4	130.8	127	233.4	215.8	188.5	276.9	61.1	235.9	50.5	278	230.9	39.6	19.9	199.5	49.6	79.9	58.2	250.5	59.7	79.2	44.6	7.4	94	177.7	40.4	250.3	43.5	241.9	148.4	212.5	143.8	153.7	89	141.9	94.1	219	111.3	242.3	195.2
FDEPTH	UT-UPHL-250418151418_bbnorm_5000_trimmed.sorted	UT-UPHL-250418151418	bbnorm	5000	181.5	9.9	369.4	56.3	10.1	171.8	112.8	135.1	82.3	52.2	17.7	101.6	66.4	214.6	200.6	146.9	41.9	201.5	75.5	213.6	285.5	67	858.5	18.1	39.3	192.4	218.7	126.4	173.8	204.3	150	263.8	20	409.5	813.4	242.6	321	57.5	187.7	613.2	57.4	160	27.2	162	249.4	186.4	98.9	124.1	184.2	189.8	95.7	304.4	41.5	501.1	789.5	473.2	683.4	130.8	127	492	565.6	214.8	535.4	62.1	298.5	50.5	306.3	298.3	39.6	19.9	267.2	49.6	79.9	58.2	319.4	68	79.2	44.6	7.4	94	177.7	40.4	658.3	46.3	278.8	281.8	485.7	145.1	154	89	141.9	95.1	376.2	111.3	337.1	261.4
FDEPTH	UT-UPHL-250418151418_bbnorm_500_trimmed.sorted	UT-UPHL-250418151418	bbnorm	500	181.5	9.9	267	56.3	10.1	171.8	112.8	135.1	82.3	52.2	15.7	101.6	65.4	214.6	193.3	146.9	41.9	201.5	75.5	213.6	285.1	67	365.7	18.1	39.3	192.4	218.7	126.4	173.8	204.3	140.1	223.7	20	281.6	320.7	236.8	260.4	57.5	186.7	349.3	57.4	159	27.2	162	249.4	186.4	98.9	124.1	184.2	189.8	95.7	257.3	41.1	258.4	256.5	177	323.5	130.8	127	302.9	273.3	207.8	336.9	61.1	283.7	50.5	296.4	276.4	39.6	19.9	242.4	49.6	79.9	58.2	295.9	68	79.2	44.6	7.4	94	177.7	40.4	319.2	45.1	278.5	193.2	253.7	145.1	154	89	141.9	94.1	281	111.3	281	234.9
FDEPTH	UT-UPHL-250418151418_bbnorm_50_trimmed.sorted	UT-UPHL-250418151418	bbnorm	50	26.5	8.1	28.2	32.2	9.5	30.9	17.2	29	25.1	22.3	12.7	31.9	23.9	32.5	22.9	19.3	15.8	28.6	17.4	32	35.4	28.4	38.8	16.9	28.7	24	29.5	20.9	26.5	30.4	20.1	26.1	19.4	38.3	32.6	28.1	19.5	31.7	25.6	36	21.3	32.9	22.1	30	29.3	31.5	30.6	33.1	30.2	34.7	16.7	23.2	17.5	22.4	20.4	18.2	33.3	30.8	28.6	23.7	29	26.1	37.1	25.6	31.4	22.3	29.7	32.2	25.2	15.7	22.6	27.6	24.2	15.3	33	17.5	21.7	24.2	6.5	28.2	33.6	16.5	24.1	25.5	33.2	17.4	28.1	24.7	26.2	23	27.9	26.7	27.6	18.4	31.5	29.5
FDEPTH	UT-UPHL-250418151418_raw_all_trimmed.sorted	UT-UPHL-250418151418	raw	all	181.5	9.9	369.4	56.3	10.1	171.8	112.8	135.1	82.3	52.2	17.7	101.8	66.4	215.6	200.6	146.9	41.9	201.5	75.5	213.8	285.5	67	858.7	18.1	39.6	192.4	218.7	126.6	173.8	204.3	150.3	264.1	20	409.5	813.4	242.6	321.2	57.7	188	613.8	57.4	160	27.4	162	249.6	186.4	99.8	124.1	184.2	189.8	95.7	304.4	41.5	501.5	789.7	473.2	683.6	131.2	127	492.2	565.6	215	536.3	62.1	298.8	50.5	308.3	298.7	39.6	19.9	267.2	49.8	79.9	58.2	319.4	68	79.2	44.6	7.4	94	177.7	40.4	658.3	46.7	279	281.9	485.7	145.1	154	89	141.9	95.1	376.2	112.3	337.5	261.4
FDEPTH	UT-UPHL-250418151418_seqkit_10000_trimmed.sorted	UT-UPHL-250418151418	seqkit	10000	181.5	9.9	369.4	56.3	10.1	171.8	112.8	135.1	82.3	52.2	17.7	101.8	66.4	215.6	200.6	146.9	41.9	201.5	75.5	213.8	285.5	67	858.7	18.1	39.6	192.4	218.7	126.6	173.8	204.3	150.3	264.1	20	409.5	813.4	242.6	321.2	57.7	188	613.8	57.4	160	27.4	162	249.6	186.4	99.8	124.1	184.2	189.8	95.7	304.4	41.5	501.5	789.7	473.2	683.6	131.2	127	492.2	565.6	215	536.3	62.1	298.8	50.5	308.3	298.7	39.6	19.9	267.2	49.8	79.9	58.2	319.4	68	79.2	44.6	7.4	94	177.7	40.4	658.3	46.7	279	281.9	485.7	145.1	154	89	141.9	95.1	376.2	112.3	337.5	261.4
FDEPTH	UT-UPHL-250418151418_seqkit_1000_trimmed.sorted	UT-UPHL-250418151418	seqkit	1000	181.5	9.9	369.4	56.3	10.1	171.8	112.8	135.1	82.3	52.2	17.7	101.8	66.4	215.6	200.6	146.9	41.9	201.5	75.5	213.8	285.5	67	858.7	18.1	39.6	192.4	218.7	126.6	173.8	204.3	150.3	264.1	20	409.5	813.4	242.6	321.2	57.7	188	613.8	57.4	160	27.4	162	249.6	186.4	99.8	124.1	184.2	189.8	95.7	304.4	41.5	501.5	789.7	473.2	683.6	131.2	127	492.2	565.6	215	536.3	62.1	298.8	50.5	308.3	298.7	39.6	19.9	267.2	49.8	79.9	58.2	319.4	68	79.2	44.6	7.4	94	177.7	40.4	658.3	46.7	279	281.9	485.7	145.1	154	89	141.9	95.1	376.2	112.3	337.5	261.4
FDEPTH	UT-UPHL-250418151418_seqkit_100_trimmed.sorted	UT-UPHL-250418151418	seqkit	100	18.8	1.3	39.5	4.5	1.2	17.5	14.9	15.4	7.7	4.3	1	12.6	7.8	19.9	20.6	17.1	2.7	25.6	6.2	28.8	32.8	4.8	90.5	3.8	3.5	24.2	31.9	9.2	18.3	23.8	17.5	35.6	2.2	47.7	95.4	29.3	33.7	5.2	25.7	74.2	3.9	20.5	1.4	17.1	26.4	20.3	12.1	11.4	25	20.8	8.6	41.8	5.5	56.9	82.1	55.8	80.3	14.3	12.9	51.6	69.1	23.5	61.3	4.7	37.2	7.3	36.7	31.8	4.4	2.4	35.7	6.1	8.8	12.5	33.7	2.9	8.2	6.5	1.1	8.7	22.1	5.2	73.6	6.5	28.7	35.2	56.5	14.3	12.7	12.7	19.6	10.1	48.5	12.4	33.5	23.2
FDEPTH	UT-UPHL-250418151418_seqkit_10_trimmed.sorted	UT-UPHL-250418151418	seqkit	10	2	0	4.3	0.4	0	1.1	1.7	2.2	2.3	0	0	0.8	0.9	2.5	1.2	3.2	0.4	2	0.6	2.6	2.6	0.5	7.7	1.7	0.4	4	3.2	1.2	1.5	2.5	0.9	5.8	0	5.5	10.2	4.2	5.1	0.4	2.5	8.8	0	2.7	0	1.1	1.3	3	0	0.3	2.4	2.5	0.8	5.6	0.2	6.8	11.1	6.5	8.2	1.1	1.1	6	5	0.6	4.3	0	3.1	0.7	3.6	2.4	0.7	0.3	3.5	0.7	0.2	1.2	2	0	2.2	1	0	0.8	2	0.8	6.3	1.1	4.6	3.6	8.8	2.7	1.6	1.2	1.6	0.8	4.7	0.9	5.1	2.3
FDEPTH	UT-UPHL-250418151418_seqkit_200_trimmed.sorted	UT-UPHL-250418151418	seqkit	200	29.5	1.3	59.6	8.8	1.6	26.4	22.9	22.7	12.9	6.6	1	18.6	11.4	30.5	35.2	24.6	5.3	38.8	12	42	48.2	8.4	146.1	5	5.5	31.1	41.3	13.8	32.1	34.3	27.7	52.7	3.4	69	148.3	44	50	8.3	35.6	108	7.1	26.9	4.5	28.9	42.7	32.1	17.4	17.1	37.4	31.2	13.6	62.5	8.4	86.2	133	82.9	116.8	19.6	17.8	77.6	101.5	38.1	90.4	7.7	53.4	11.2	56	49.1	5.9	3.9	51.8	8.3	15.2	16.1	52.2	6.6	13	10.3	1.7	14	30.7	8.1	110.8	8.2	44.8	48.4	92.6	23.4	21.8	17.3	28.2	14.6	69.6	16.8	52.9	35
FDEPTH	UT-UPHL-250418151418_seqkit_300_trimmed.sorted	UT-UPHL-250418151418	seqkit	300	40.5	2	81.8	14.1	1.6	34.8	31.9	33.7	16.5	10.5	2.7	24.4	12.8	42.4	41.9	33.6	6	50.3	18.2	57	63.8	13.8	194.6	6.5	8	41.9	48.1	18.5	43.2	44.7	34.6	67.1	5.3	96.1	190.6	57	71.8	13.1	46.3	140.8	12.1	34.6	5.8	36.1	55.3	41.3	24.3	26.6	52.7	40.6	19	79.2	11	124.1	180.4	106.9	160.7	23.6	23.1	105.9	128.3	47.9	121.1	12.8	69.1	12.3	68	64.9	6.7	3.9	65.1	10.6	18.8	19.2	71.5	9	17.1	13.9	2	18.6	42.7	11.1	150.4	10.3	63.4	66.4	120.8	31.4	30.7	21.9	34.8	18.8	92.1	24.5	74	51.8
FDEPTH	UT-UPHL-250418151418_seqkit_30_trimmed.sorted	UT-UPHL-250418151418	seqkit	30	5.1	0	13.4	0.8	0.4	4.3	5.3	6.4	4.2	1.2	0	2.5	3	6	4.5	7.6	0.9	7.2	1.1	9.7	7.5	0.9	26.6	2.5	1.7	7.8	9.2	2.4	4.9	7.5	3.4	13.4	0.3	19	34.1	10.5	9.8	0.9	9.7	26	1.1	6.9	0	2.7	5.1	5.9	0.6	3.1	6.5	5.9	1.7	13.6	1.7	15.4	28.8	18.2	26.9	3.2	4.3	16.3	19.9	5.4	16	0.4	9.9	1.6	11.2	8	1.5	0.3	8.8	1.6	2.1	5	9.2	0.3	3.6	1.8	0	1.9	7.2	1.6	16.7	3.6	9.4	11.3	19.1	5.2	4.6	2.6	6.4	2.3	13.2	3.9	13.4	6.7
FDEPTH	UT-UPHL-250418151418_seqkit_400_trimmed.sorted	UT-UPHL-250418151418	seqkit	400	61.3	2.8	126.7	19.8	2.5	53.7	45.1	48.7	25.1	17.3	5.3	37.9	18	69.7	67.3	50	9.6	71.8	29	75.1	94.4	21.8	304	8.5	11.3	60.2	66.2	36.3	65.7	69.1	52.2	103	6.4	144.8	285.1	91.8	107.3	19	63.6	216.8	22.2	55.4	6.8	56	81.1	62.3	33.8	43.6	71.5	57.6	28.4	113.8	15.9	187.1	266.3	160.1	245.6	42.4	40.6	163.9	195.6	71.1	182.9	18.2	97.7	17.1	106.8	105.8	8.1	5.2	97	13	29.2	29.2	103	17.6	27.5	17.1	2.5	28.3	61.7	16.8	223.3	14.3	98.4	98.2	168.9	50.5	51	29.7	53.4	30.7	130.1	37.5	114.6	80.7
FDEPTH	UT-UPHL-250418151418_seqkit_5000_trimmed.sorted	UT-UPHL-250418151418	seqkit	5000	181.5	9.9	369.4	56.3	10.1	171.8	112.8	135.1	82.3	52.2	17.7	101.8	66.4	215.6	200.6	146.9	41.9	201.5	75.5	213.8	285.5	67	858.7	18.1	39.6	192.4	218.7	126.6	173.8	204.3	150.3	264.1	20	409.5	813.4	242.6	321.2	57.7	188	613.8	57.4	160	27.4	162	249.6	186.4	99.8	124.1	184.2	189.8	95.7	304.4	41.5	501.5	789.7	473.2	683.6	131.2	127	492.2	565.6	215	536.3	62.1	298.8	50.5	308.3	298.7	39.6	19.9	267.2	49.8	79.9	58.2	319.4	68	79.2	44.6	7.4	94	177.7	40.4	658.3	46.7	279	281.9	485.7	145.1	154	89	141.9	95.1	376.2	112.3	337.5	261.4
FDEPTH	UT-UPHL-250418151418_seqkit_500_trimmed.sorted	UT-UPHL-250418151418	seqkit	500	101.5	7.4	212.6	34.8	4.9	92.6	65.5	77.7	46.6	31.1	10	64.6	31.9	118.2	120.8	79.2	19	115.3	41.5	125.7	163.6	39.4	505	11.4	18.8	104.7	115.1	68.6	101.6	115.7	88.5	155.3	10.4	242.5	470	143.4	187.1	30.3	102.7	353.4	33.3	91.3	12.3	93.9	136.8	106.1	52.9	71.2	116.6	99.5	49.2	186.1	27.2	300.3	440.4	272.1	396.6	77.1	71.4	286.8	320.5	117.2	309.4	32.7	169.8	26.2	182.5	163.5	15.6	11	146.4	27.1	48.9	38.5	176.5	34.8	49.9	25.4	1.9	48.7	99.8	25.3	379.3	24.3	163.1	168.1	284	82.8	84.7	50	82	52.5	217.7	63.1	197.2	144.3
FDEPTH	UT-UPHL-250418151418_seqkit_50_trimmed.sorted	UT-UPHL-250418151418	seqkit	50	8.4	0	20.8	2.4	1.2	6.9	9.7	9	5.1	1.4	0	5.5	3.8	12.1	8.9	10.9	1.1	12.8	2.8	14.8	13.6	1.3	47.9	2.5	2.4	11.1	14.6	4.8	6.5	11.4	8.6	20.5	1.1	28.1	53.2	13.5	15.8	2.5	13.2	37.5	1.5	11.1	0	5.8	14.2	8.4	3.6	6.2	9.8	12	4.5	21.4	3.4	26.7	43.1	27.9	41	7.2	6.5	24.7	32.9	11.6	28.5	1.1	16.2	3.3	17.2	15.7	2.6	0.6	16.6	3.9	4.9	7.4	16.3	1.8	4	2.2	0.6	5.1	11.1	3.3	33.4	3.6	16.4	20.8	30.6	6.7	6.6	4.5	12.6	3.7	24.5	6.2	20	9.7
FDEPTH	UT-UPHL-250418175235_bbnorm_10000_trimmed.sorted	UT-UPHL-250418175235	bbnorm	10000	2970.5	111.5	5272.4	440.2	114.4	1823.5	2291.5	2799	821	1119.3	102.1	1614.7	657.7	2395.8	3094.2	2798.5	720.5	2791.2	974.3	3533.6	4499.6	1444.7	6902.9	258.5	602.4	3196.3	1676.5	1828.8	2445.9	2164.8	1320.8	3971	187.7	5366.6	6460.5	2597.1	4106.6	551.5	1290.5	6462.7	930.6	2809.9	237.8	3220.3	4162.3	3653.2	1214.7	2316.8	3038.6	4148.5	1513.2	5320.2	846.9	4588.7	4103.5	4420.9	6296.6	2074.3	2324	5939.6	5146.6	3892.5	6445.6	590.4	3845.5	782.2	2441.1	5251.4	851.1	281.6	4605.5	742.1	1269.7	732.2	4049	1120.1	1920.8	957.6	126.2	1336.7	3742.6	759.2	6172.8	692.6	4240.9	3691.4	4822.3	2866.9	3083.5	1809	2626.1	1738.1	5364.7	1652.2	4723.5	2457
FDEPTH	UT-UPHL-250418175235_bbnorm_1000_trimmed.sorted	UT-UPHL-250418175235	bbnorm	1000	606.6	114.5	600.7	442.6	90.7	595.1	622.5	593.1	462	571.4	95.2	644.6	533.5	631.3	465.8	599.2	417	608.9	426.1	677.7	664.2	670.1	761.8	252.4	556.9	587.6	521.1	551.6	548	588.5	402.1	565.3	190.6	603.2	654.7	609.1	591.9	536.2	572.2	678.5	490.6	667.1	241.7	618.9	644.2	688.4	623.8	611.2	640.5	605.4	521.8	600	456.5	496.3	480.6	445.9	658.8	588.8	615.5	640.2	570.4	465	680.3	566.6	609.2	417.9	651.5	610	585.1	235.9	524.8	560.9	525	389.4	622.6	203.4	584.6	549.4	110.9	550.8	565.6	398.6	655.2	430.1	625.9	482.8	527.2	539.2	554.7	466.9	612.5	589.3	631.5	536.5	713.5	553.6
FDEPTH	UT-UPHL-250418175235_bbnorm_100_trimmed.sorted	UT-UPHL-250418175235	bbnorm	100	62.4	44.6	51.8	74.4	49.3	58.9	65	60.7	43.6	56.3	53.7	57.6	52.2	54.5	42.4	62.7	46.1	52.9	48.4	75.2	63.8	74.2	97.9	52.9	63.9	54.8	54.6	66.9	45.5	57.9	35.8	55.8	66.1	61.2	64.5	56.5	56.8	65.2	61.2	71.6	52.3	59.6	51.6	53.9	66.3	68.2	62.2	62.6	68	68	53.6	51	47.1	44.5	59.5	42.1	74.7	63.8	63	55.6	54.6	47.2	80.5	61.7	59.6	38.3	62.4	60.9	52.4	46.4	48.7	57.6	46.7	36.7	58.2	44.1	61	55.4	43.8	60.8	59.1	40.5	61.2	45.1	63.6	43.9	55.4	52.6	56.2	46.2	56.1	62.4	63	60.7	76.6	56.1
FDEPTH	UT-UPHL-250418175235_bbnorm_10_trimmed.sorted	UT-UPHL-250418175235	bbnorm	10	6.8	4.1	4.2	7.6	5.7	3.1	4.6	4.3	5	5.1	6.8	8.5	4.4	7.8	2.9	4.4	4.5	3.8	5.2	8.5	4.9	5.1	7.8	7.1	6.3	4.4	7	4.2	4.4	5.4	4	3.6	3.1	6.5	3.1	6.6	3.2	6.9	5.4	5.4	5.5	5.6	4.3	5.1	5.1	5.8	4.9	4.8	5.2	5.3	7	3.5	3.3	2.8	3.4	4.5	4.1	8.2	6	4.2	5.8	3.4	5.8	5.8	6.3	4.3	6	4.8	6	6	3.4	8	4.5	4.2	5.1	1.8	4.8	2.6	3.9	4.4	4.1	3.9	4.6	4.1	5	1.7	3.6	4.1	3.6	3.7	5.4	6	5.9	3.7	7.7	3.5
FDEPTH	UT-UPHL-250418175235_bbnorm_200_trimmed.sorted	UT-UPHL-250418175235	bbnorm	200	115.6	70.8	118.4	131.1	63.9	121.6	124.1	115	100	106	84	119.3	121.3	120.4	93.9	118.9	79.6	114.6	87.7	136.7	129.2	140.3	174.3	108.3	116.7	111.6	107.5	123.5	100	112	66.5	110.8	124.3	126.2	132.4	110.3	105.7	136.8	99.2	136.9	102.4	132.6	88.8	117.2	126.6	120	123.9	113.8	121.9	119.5	114.9	101.7	106.2	115.7	104.3	88.4	138.2	120.4	120.6	123.8	112	88.8	138.8	116.1	115.7	82.2	131.4	111.9	119.8	113.8	97.3	106.8	115.7	82.7	120.7	76.5	122	111.6	73	115.4	106.5	88.4	122.3	81.1	125.2	86.4	99.5	95.1	101.8	95	117	125	120.4	115.4	153.1	105.1
FDEPTH	UT-UPHL-250418175235_bbnorm_300_trimmed.sorted	UT-UPHL-250418175235	bbnorm	300	161.2	76.6	182.2	205.1	71.9	180.1	202.1	170.2	154.3	182.4	87.9	196.9	163.4	179.4	125.6	189.7	124.8	170.9	131.4	199.2	181.5	195.1	255	168.2	176.9	180.2	162.2	177.7	164.2	169.5	107.4	162.1	178.3	179	183.6	171.8	180.8	179.3	168.1	205.6	146.1	188.4	121	199.8	209.2	194.7	183.6	189.1	203.6	179.3	173	154.8	143.5	145.8	149.9	135.7	195	174.9	172.9	190.1	171.8	145	199.8	184.9	172.1	133.1	190.5	184.8	190.2	157.8	147.1	179.5	151	120.3	189.2	89.5	172.7	164.9	82.9	177.6	156.7	126.4	186.2	126	175.1	146.1	161.6	155.3	168.8	162.5	176.8	183.3	202.4	168.2	233.5	159.8
FDEPTH	UT-UPHL-250418175235_bbnorm_30_trimmed.sorted	UT-UPHL-250418175235	bbnorm	30	18.2	11.4	13.1	20.6	13.6	14	22	16.9	18	17.6	14.9	18.6	18.6	13.9	11.2	16.8	11.1	12.4	14.3	20.6	15.8	25	34.3	19.7	18.8	15	13.3	18.2	16.6	13.8	12	15.5	14.8	19.5	16.2	16.4	19.8	18.9	14.6	18.7	17.3	18.9	12.7	20.9	19.9	22.3	16.2	11.2	16.6	18.9	11.1	15.5	16.4	14.3	15.6	14.1	22.7	18.8	18.6	14.9	14.6	15	18.1	11.1	17.8	12.8	16.1	14.3	13	16.4	9.8	18.6	11.8	13.1	20.9	17.1	20.7	12.8	15.6	15.5	16.7	11.3	16.4	12.7	20.6	14.8	15.9	12.7	16.7	16.2	24.3	15.3	24.2	16.1	22.7	19.3
FDEPTH	UT-UPHL-250418175235_bbnorm_400_trimmed.sorted	UT-UPHL-250418175235	bbnorm	400	235.8	89.5	239.9	276.7	75.4	236.2	259.3	235.8	201.1	234.1	86.9	253.7	225.2	257	172.5	243.1	161	233.7	165.8	260.8	259.4	279.8	314	222	232.4	227.1	224.2	225.1	206	234.4	157.6	219.8	186.3	241.7	270	225.7	246.6	246.1	241.2	267.8	211	268.3	170.3	264.1	253.2	271.8	250.4	242.4	259.6	258.7	211.4	226.3	203.9	187.4	196.7	182.7	270.3	251.6	238.9	249.2	218.6	196.3	271.2	236.8	247.5	176.9	251.8	239.8	238.5	173.6	200	216.9	197.8	160.3	244.8	105.2	229.4	220.5	88.1	242.7	211.2	160.1	256.1	173	242.5	180.2	220.7	216.1	221.6	186	245.7	234.1	263.4	224.3	299.2	215.8
FDEPTH	UT-UPHL-250418175235_bbnorm_5000_trimmed.sorted	UT-UPHL-250418175235	bbnorm	5000	2435.7	110.7	2911.1	440.2	114.4	1823.5	2291.5	2735.3	821	1119.3	100.1	1613.7	657.7	2395.8	2157.3	2529.3	720.5	2709	860	3060.7	3143.9	1440.8	3586	256.4	602.4	2754.8	1676.5	1828.8	2390.9	2164.8	1184.3	2579.2	187.7	2789.4	3251.7	2581.8	2731.3	550.6	1290.5	3369.5	921.1	2804.3	236.8	2614.1	2914.7	3095.7	1214.7	2311.7	2901.4	2881.6	1511.9	2740.4	660.4	2389.6	2241.6	2280.7	3242.8	2074.3	2324	3013.8	2624.9	2213.2	3321.6	589.5	2824.8	782.2	2429.2	2933.4	851.1	281.6	2510	741.1	1269.7	732.2	2972.8	828.8	1920.8	957.6	126.2	1335.3	2801.6	757.4	3131.3	559.8	3010.6	2378.7	2703.3	2372.5	2538.4	1788.7	2597.4	1738.1	2847.7	1652.2	3074.3	2230.3
FDEPTH	UT-UPHL-250418175235_bbnorm_500_trimmed.sorted	UT-UPHL-250418175235	bbnorm	500	306	96.6	312	346.3	80	306	305.7	284.2	245.3	298.8	87.2	334.8	285.2	319.8	222.8	294.4	208.2	286.8	221.4	333.6	327.9	354.8	373.3	247.6	295.2	300.1	257.3	276.7	253.3	291.6	199.3	256.2	189.7	299.9	310.3	297	283.2	310.5	303.2	351	245	335.5	196	328.8	317.9	323.7	317.1	298.7	335.9	315.4	276.2	273	254.2	269.5	249.7	239	353.3	329	301.8	305.9	283.8	239.5	356.6	290.2	298.6	227.1	335.9	315.7	300.9	181.1	245.5	278.3	283.1	211.6	305.4	117.6	290.9	273.4	93.5	306	270.9	214.9	335.7	228.6	303.5	239.3	280.5	282.9	275.7	261.6	292.6	309.9	331.5	289.4	388.8	264.4
FDEPTH	UT-UPHL-250418175235_bbnorm_50_trimmed.sorted	UT-UPHL-250418175235	bbnorm	50	30.5	22	25.9	35	26.5	32.1	39.7	27.5	26.3	26.6	29.1	31.2	27.2	33	22.1	33.4	22.6	30.2	20	34.3	28	41.2	53.8	20.1	28	26.2	27.6	26.2	21.7	25.9	15.7	27.6	37.5	31.8	31.4	28.3	23.7	36.2	33	38.9	26.4	31.8	27	27.8	34.6	37.4	34.4	30.5	32.4	30.1	25.1	27.2	22.9	22.3	32.4	19.7	29	34.6	34.9	30	26.5	23.5	36.2	25.3	26.7	20	28.5	29.2	28.3	22.6	27.1	27.6	24.3	18.5	27.9	22	29.9	31.2	22.7	28.9	33.4	17.6	32.6	23	32	20.8	23.6	28.5	24.8	23.5	30.1	27.3	34	25.5	42.3	30
FDEPTH	UT-UPHL-250418175235_raw_all_trimmed.sorted	UT-UPHL-250418175235	raw	all	2976.5	111.7	5815.8	440.4	114.4	1823.5	2292.4	2800.1	821.8	1119.9	102.1	1616	659.7	2396.3	3094.4	2802.4	720.5	2791.4	974.5	3537	4502	1445.9	11101.2	258.9	603.4	3196.6	1677.2	1829.6	2446.4	2165.2	1321	3982.1	187.7	5612.6	8985.8	2600.8	4106.7	552.8	1299.3	7412.3	930.6	2810.3	237.8	3222	4162.7	3654.8	1216.3	2317.3	3039	4149.1	1514.1	6392.3	857	5107.1	4712.2	6944.2	9758.8	2074.3	2324.7	7670.9	6135.8	3961.2	8661.1	590.7	3846.1	782.7	2445.2	5302.2	851.7	282.1	4611	743.3	1269.9	732.2	4050.4	1120.5	1921.4	958	126.2	1336.9	3742.8	760.4	8003.9	761.8	4241.1	4001.6	5199.7	2867.8	3083.9	1809.3	2627.2	1738.6	6035.8	1652.9	4728.3	2457.2
FDEPTH	UT-UPHL-250418175235_seqkit_10000_trimmed.sorted	UT-UPHL-250418175235	seqkit	10000	2068.7	78.8	4038.2	319.2	82.4	1251.2	1570.6	1930.1	584.2	761.2	67.6	1146.8	492.8	1627.5	2149	1986.6	502.3	1918.7	675.4	2462.8	3135.7	991.5	7659.3	175.5	411.7	2218.6	1158.7	1267.2	1730.6	1524.4	910.3	2740.5	127.8	3858.6	6151.8	1802.9	2811	375.2	901.1	5127.7	642.7	1979.7	163.9	2230.4	2887.1	2524.1	840.6	1592.2	2091.4	2852.5	1040.2	4428.8	601.2	3522.2	3264.9	4814.9	6709.2	1440	1586.1	5342.8	4273	2704.2	6023.2	409.4	2648.6	530.4	1721.7	3639.3	604.6	200.7	3190.4	501.6	880.7	505.5	2818	802	1406.9	723.1	94	934.1	2576	535	5548.8	539	2929.1	2775.5	3594.4	1935.7	2112.8	1263.3	1810	1182.7	4176.6	1130.5	3280.2	1685.3
FDEPTH	UT-UPHL-250418175235_seqkit_1000_trimmed.sorted	UT-UPHL-250418175235	seqkit	1000	198.2	10.1	393.7	30.4	8.4	124.6	162.9	191.2	57.5	74.2	4.7	118.3	48.3	174.8	206	205.2	53.9	197.3	67.4	256.4	306.2	105.5	778	16.8	41.9	221.3	122.5	132.9	183.3	137.7	81.4	283.8	10	387.1	592.9	200.2	287.4	37.1	87.2	482.7	64.3	181.5	12.4	229.1	285.2	252.1	86.9	165.1	198.6	265.3	96.5	441.4	64.8	358.5	328.6	467.5	690.2	146.5	155.9	554.9	413.6	263.4	586	46.6	263.2	54.3	193.9	372.5	62.2	27.3	315.3	43.3	80.5	58	280.6	86.3	136.2	74.9	8.9	89	268.1	58.9	549	52.2	276.8	278.2	362.4	182.7	222.2	131.8	162.3	119.7	399.5	109	336.5	172.3
FDEPTH	UT-UPHL-250418175235_seqkit_100_trimmed.sorted	UT-UPHL-250418175235	seqkit	100	24.4	1.3	39.2	3.8	0.7	10.5	17.5	23.4	10	7.9	0	13.4	3.2	16.9	26.2	19.4	5.5	17.3	8.4	28.2	31.2	7.9	79.5	0.4	3.4	21.8	7.9	13.4	21.9	13.8	8.1	28.3	0.5	42.7	58.4	16.8	25.9	3.7	6.8	44.9	4.4	19.1	1.6	25.1	28.4	25.6	8	14.6	13.6	22.9	15.4	47.7	7.6	37.5	36.1	48.8	76.6	16	14	54	41.6	25	65.6	3.3	26.1	5.4	20.3	34.9	7.5	2.6	31.3	5.7	7.8	2.8	28	7.7	13.8	4.8	0.8	9.2	28	4.8	47.8	5.9	27.9	24.6	34.2	18.5	25.3	9.7	21.5	15.3	42.2	9.1	31.4	16.8
FDEPTH	UT-UPHL-250418175235_seqkit_10_trimmed.sorted	UT-UPHL-250418175235	seqkit	10	3	0	3	0	0	0.3	1.6	2.8	1	0.3	0	2	0	1.6	2.6	2.4	0.9	3.2	0.7	2.2	3.9	0.4	8.4	0.4	0	0.4	0.8	1.1	1.5	1.2	0.6	4.3	0	2.3	8.1	2.1	2.2	0	0.8	4.9	0.4	2.5	0	1.9	2.5	1.4	0.4	2.5	1.8	2.4	0.5	3.8	1.1	5.7	4.6	5.9	6.8	0.6	1.7	3.4	5.3	3.4	8	0.4	2.5	0	3	2.3	0.7	0.3	3.8	0.8	1.3	0.3	3	1.1	0.8	0	0	0.8	2.6	0.9	5.1	0.6	2	2.6	2.4	1.8	2.9	0	3.5	0.6	2.8	1.1	4.8	2.1
FDEPTH	UT-UPHL-250418175235_seqkit_200_trimmed.sorted	UT-UPHL-250418175235	seqkit	200	32.4	1.9	60.3	5.3	0.9	18.5	27.6	31.4	13.6	11.6	0	20.4	8.3	25	32.7	26.6	7.5	26.3	10.7	41.3	44.5	12.9	115.9	1.6	4.9	31.6	12.8	22.5	30.6	20.3	12.5	44.4	1.7	61.3	90	25.3	37.5	4.4	14.3	64.2	7.3	27.7	3	39.1	43.6	35.2	12.7	24.2	25	41	19.1	70.6	8.7	55.6	47.9	71.7	105.7	21	22.6	79.6	61.8	37.4	93.5	7.2	44.3	7.4	30.7	54.2	9.2	4.4	46.7	7.8	9.8	4.2	40.1	10.8	20.6	9.3	1.5	13.4	42.3	6.3	74.2	8.1	40.5	37	53.1	29.4	40	17.9	30.2	24.7	56	16.4	48.4	29.5
FDEPTH	UT-UPHL-250418175235_seqkit_300_trimmed.sorted	UT-UPHL-250418175235	seqkit	300	44.1	2.4	82.4	5.7	1.3	25	35.3	37.6	16.1	15.7	0	26.4	11.6	32.8	45	35	9.1	33.8	14.4	59.3	57.9	19.9	149.7	2.1	8.2	43.3	20.7	32.9	41.7	27.1	18	59.2	3.3	82	119.4	37.2	52.3	5.3	17.4	86.4	10.6	37.2	3.3	50.1	61.3	47.9	18.4	31.3	35	53.2	23.9	95	11.7	72.4	63.1	96.7	144.3	31	28.7	109.1	82.9	48.3	126.5	10.1	58.1	10.5	37.8	72.3	9.7	5.8	62.5	10.1	13.7	6.9	54.5	14.4	28.6	13.6	1.6	18	52.9	8.7	102.2	12.2	60	52	74.8	40.1	51.2	25.2	37.5	33.7	79.1	21.8	65.8	38.5
FDEPTH	UT-UPHL-250418175235_seqkit_30_trimmed.sorted	UT-UPHL-250418175235	seqkit	30	6.8	0.7	10.9	1.2	0.3	2.5	4.8	10.2	2.1	2.9	0	4	0	4.5	9	5	1.7	5.4	2.9	9.2	8.9	0.7	23.3	0.4	0.4	4.2	2.9	3.6	6.2	5	3.2	8.9	0.3	8.2	18.7	4	7.4	0	3.2	16.8	1.7	6.2	0.4	6.2	7	7.7	1.7	7.1	3.9	7.7	2.3	11.1	2.4	14.5	10.2	13.9	22.3	2.1	6	15.6	15.1	7.9	21.9	1.2	6	1.2	9	8.4	3	0.3	11.2	1.3	2.4	0.3	6.6	3.6	4.2	0.9	0.6	2.6	10	2.4	15.4	2	11	7.1	10.2	3.9	8.1	3.1	8.2	3.2	12.1	2.3	10.9	5.4
FDEPTH	UT-UPHL-250418175235_seqkit_400_trimmed.sorted	UT-UPHL-250418175235	seqkit	400	63.5	3.4	114.8	10.6	1.7	39	50.7	59.6	21.4	22.1	0.3	41	15.8	52.3	69.3	57.3	14.1	52.9	24	88	90.5	29.4	238.9	4.9	11.4	69.1	31.4	45.8	59.6	44	25.5	87.5	4.1	129.1	185.4	56.2	81.4	9.4	25	136.6	18.1	54.6	4.5	68.8	89.5	75.4	25.3	44.5	59	81.6	31.4	140.7	18.7	109.5	93.3	143.5	219.4	41.6	46.2	164	119	77.1	181.5	19.6	83.2	19.2	60.6	108.5	16	7.6	93.2	14.7	20.7	13	83.1	21.2	40.7	19.3	2.4	25.6	80.5	14.1	160.7	17.3	85	81.9	110.7	55.4	70.3	39.4	50	42.2	124.8	31.3	98.3	51.3
FDEPTH	UT-UPHL-250418175235_seqkit_5000_trimmed.sorted	UT-UPHL-250418175235	seqkit	5000	1043.5	40.9	1983.2	180.9	47.7	631.9	780	993.4	282	387.6	36.1	562.7	250.1	831.1	1103.7	994.8	264.5	975.8	342.9	1243.1	1591.7	503.2	3845.8	88	206.6	1147.7	589.5	638.8	865.9	743.5	453.1	1431.9	63.5	1953.4	3000.3	919.2	1427.1	188.9	452	2561.4	320.5	979.2	82.8	1132.6	1438	1276.6	422.6	790.5	1065.9	1419.6	499.7	2203.8	314.3	1771.5	1636.1	2385.9	3375.3	730.3	801	2734	2220.5	1408.2	3012.7	200.8	1332.7	271.6	886.2	1808.5	302.8	105.5	1553.6	239.5	442.6	259.3	1399.9	410.7	721.6	370.4	46.8	460.5	1305.3	276.8	2778.5	284	1460.3	1365.5	1813.9	942	1067.1	629.9	888.5	579.3	2080	575.6	1624.2	855.6
FDEPTH	UT-UPHL-250418175235_seqkit_500_trimmed.sorted	UT-UPHL-250418175235	seqkit	500	104.5	5	196.6	18.1	3.8	62	84	96	31.6	39.8	1.9	69.5	25.1	92.4	110.9	101.4	26.1	88.4	34.4	143.5	149.4	49.1	391.7	9.6	18.6	110.9	52.5	72.9	92.1	67.8	41.3	145.1	5.8	197.2	298.3	90.3	142.5	15.7	50.4	238.9	28.9	88.5	7	116.1	142.6	125.1	42.8	82.2	94.1	131.4	51.4	228.6	32.7	180.7	158.7	244	345.3	71.8	76.7	269.8	202.8	128.4	289.7	26.5	140.2	29.9	101.2	187	29.2	13.4	148.7	25.2	35.5	23.7	135.9	38.6	67.3	31.4	4.7	42.5	131.6	26.4	277.2	22.5	135.1	139.6	188.3	92.8	115.1	65.4	78.5	65.8	204.9	51.7	165.9	86.7
FDEPTH	UT-UPHL-250418175235_seqkit_50_trimmed.sorted	UT-UPHL-250418175235	seqkit	50	11.9	0.7	21.8	1.2	0.3	5.5	8.1	14.6	4.5	5	0	8.6	0.8	7.7	12.5	9.1	2.5	8.5	5.4	16.3	14.7	2.5	41.2	0.4	1.7	9	4.2	6	11.9	6.5	3.6	15.3	0.3	16.9	29.8	6.8	10.9	0.4	3.2	22.6	2.1	9.6	0.8	11.5	12.1	12.8	2.5	9	7.1	11.8	6.3	19.4	3	21.7	17.8	24.3	35.6	7.8	7.2	26.8	23.8	13.2	34.4	2.1	9.5	1.2	11.7	16.6	4.5	1.2	15.6	2.6	4.3	0.7	11.6	5.9	7.9	1.5	0.6	5.2	14	2.7	25.8	3.1	16.3	12.8	17.6	9.7	13.8	5.4	11.8	5.6	19.7	4.2	18.2	10
FDEPTH	UT-UPHL-250418175387_bbnorm_10000_trimmed.sorted	UT-UPHL-250418175387	bbnorm	10000	1255.7	23	5772.1	186.5	71.4	2032.2	1712.1	4006.9	38.5	280.6	10.7	1409.5	142.1	1088.8	2208.1	2529.8	168.4	1270.3	806.7	4448.7	4358.8	159.7	6895	41.4	7.8	1499.2	656.6	894.4	712	959.8	358.3	1920.3	62.9	5865.7	4447.9	1669.4	3602.6	115.8	156.6	5896.5	340.4	1948.1	62.8	2996	3087.8	4700.6	238.5	1608.4	2203.4	5872.5	256.5	5566.4	549.5	4607.3	1601.4	4952.2	6475.3	1233.9	810.2	6033.7	774.8	2221.9	6598.4	13.3	615.7	422.5	777.9	5862.7	254.8	99.1	2820.7	141.1	220.6	267	2913.2	781.2	900.8	233.5	59	801.4	679.3	123.6	6203.6	350.5	900.4	4234.7	4719.8	1678.6	2503	2771.6	358	691.1	5693.1	1026.2	6107.3	2555.6
FDEPTH	UT-UPHL-250418175387_bbnorm_1000_trimmed.sorted	UT-UPHL-250418175387	bbnorm	1000	598.4	17.6	629.2	187.6	37.7	614.1	600.9	613	37.7	282.3	11.1	656	129.8	647.7	470.1	711.4	169.5	613.8	154.3	753.6	645.4	156.8	801.8	39.3	7.8	573.5	554.7	606.1	518.4	594.7	211	562.4	62.9	624.4	645.5	603.9	599.7	99.9	156.2	680	313.5	641.9	58.6	627.5	609.2	707.5	236.5	640	634	650.6	238.8	570.3	146.7	625.2	348.9	521.9	668.3	598.5	554.6	615.7	505.8	542.6	702.9	11.4	533.7	415.3	606.3	622.3	256.9	99.4	547.5	138.4	222	266.8	640.9	183.8	586.7	227.6	58	553.6	551.7	123.5	713.8	106.6	604.2	501	513.9	545.7	548	592.5	228.7	563.7	658.8	518.3	753.5	509.5
FDEPTH	UT-UPHL-250418175387_bbnorm_100_trimmed.sorted	UT-UPHL-250418175387	bbnorm	100	98.1	12.7	59.9	72.4	13.6	65	64.4	58.7	35.1	65.1	10.1	65.8	64.5	67	41.7	153.7	47.3	61.3	43.9	156.3	74.1	66.5	148.8	37.4	7.3	57.4	56	65.5	49.3	62.2	37.6	60.5	55.3	65	65.2	55.3	55.7	80.4	60.2	65.2	52.2	68.7	47.8	71.5	67.1	58.4	67.1	65.3	66.8	59.3	54.4	50.5	51.7	62.3	50.9	52.6	89.6	61.7	59.4	68	58.7	63	70.2	10.1	66.2	43.4	60.4	68	59.3	56.5	57.6	52.2	54.2	44.9	60.6	34.9	54.6	60.5	23.3	61.8	55.2	46.8	137	42.4	70.4	43.9	56.8	58.6	55.4	49.8	52.2	56.6	78	67.1	91.6	44
FDEPTH	UT-UPHL-250418175387_bbnorm_10_trimmed.sorted	UT-UPHL-250418175387	bbnorm	10	9.3	2.7	2.9	5.8	5.7	5.1	5.7	7.3	4.9	4.9	5.9	5.7	13.9	6.4	3.4	14.1	5.1	2.5	5.7	14.6	10.9	4.8	34.6	4	5	4.4	8	6.3	5.2	5.4	5.2	4.9	4.7	3	6.7	5.8	5.1	7.5	1.5	6.2	3.7	8.4	6.1	4.2	4.4	8.4	14	6.2	5.3	6.9	5.6	5.3	5.8	5	3.4	4.9	18.9	6.2	4.2	4	6.7	9.7	6.6	5	6.3	3.4	5.3	7.3	4.1	2.9	5.1	6.8	5.5	5.2	6.2	4.1	6.3	4.5	4.6	7.7	6.5	4.1	30.5	2.9	5.9	3	5.1	3.7	4.2	6.2	6.8	7.1	5.4	4.3	5	3.7
FDEPTH	UT-UPHL-250418175387_bbnorm_200_trimmed.sorted	UT-UPHL-250418175387	bbnorm	200	144.8	11.3	117.7	132.5	18.1	119.8	120.1	125.6	36.3	110.3	10.1	141.7	111.6	119.9	93.3	223.7	96.1	121.9	58.3	230.2	137.2	126	221.2	37.8	7.3	131.8	109.9	125.9	111.3	128.6	89.5	113.6	61	131.8	132.1	123.5	112.5	86.2	107.6	132.9	97.8	115	57.3	128.9	113.2	142.5	124.8	136.7	132	134	104.8	115.8	92.2	126.8	90.1	101.7	144.6	119.6	117.9	136.3	102.2	104.8	137.7	10.2	109.7	89.2	128.2	135.1	112.3	72.2	107.3	109.8	91.1	89.9	126.5	59.7	125.2	105.2	27	110.7	120.5	72	199.4	74.4	131.7	95.3	115.8	99.1	105.5	110.9	106.3	119.4	154.4	106	149.1	105.1
FDEPTH	UT-UPHL-250418175387_bbnorm_300_trimmed.sorted	UT-UPHL-250418175387	bbnorm	300	206.7	18.5	180.1	185.1	21.9	185.1	196.7	190.7	36.8	179	11.1	219.6	117.7	190.4	138.8	291.8	148.1	205.3	73.6	297.8	209.2	152.7	294.3	38	7.3	192.3	185.3	192.9	159	180.6	129.4	165.4	61.4	179.3	191.7	178.2	178.5	88.5	150.7	202.3	155.3	192.4	57.3	187.4	171.5	206.6	181	204.4	196.9	198.7	145.5	186.1	103.6	183.5	149.8	153.3	223.8	204.1	179.1	189.6	167.1	155.3	221	10.5	161.5	130.7	192.3	199.6	166.5	83.2	150.6	132	137	130.6	195.9	64.5	181.8	164.2	37.5	169.4	172.7	92.3	262.5	85.1	198.3	149.5	162.5	154.4	160.6	172.4	157.9	191.9	212.8	156.7	233.9	151.1
FDEPTH	UT-UPHL-250418175387_bbnorm_30_trimmed.sorted	UT-UPHL-250418175387	bbnorm	30	41.7	7.8	16	22.4	11	18.1	21.4	14.6	14.3	20.1	10.1	19.9	37.5	16.1	11.2	53	12.6	17.2	10.1	51.1	21.9	17.8	67.7	17.4	7.3	16.1	15.7	16.7	12.6	24.7	12.3	17.7	17.9	19.2	20.3	21.9	16	23.5	16.1	17	12.8	20.1	17.3	18.4	15.1	17.9	29.6	20.1	19.5	21.8	15.6	19.4	16.3	19.2	13.3	17	44.2	18	17.3	21.7	18.7	18.4	21.1	9.2	18.6	10.9	24.3	17.6	20.1	16.3	14.6	20.4	11.6	10.8	17.7	14.1	14.7	16.1	10.8	21.6	15.9	13.7	82.8	6.8	18.5	16	20.1	17.8	15.8	16.4	18.6	21.3	23.6	16.1	26.7	11.9
FDEPTH	UT-UPHL-250418175387_bbnorm_400_trimmed.sorted	UT-UPHL-250418175387	bbnorm	400	269	21.6	236.1	186.3	24	245.7	248.6	249.5	36.5	236.6	11.1	275.9	121.8	262.9	175.5	344.6	166.4	245	89.2	373.2	266.3	153.5	371.6	37.8	7.3	238.3	232.6	249.3	205.9	240.4	145.4	225.2	61.6	244	257	256.2	233.9	92.6	155.3	266.7	199.9	257.5	57.7	245.9	244	281.2	230.5	270.6	246.8	262.1	202.2	232.8	110.1	248.7	181.8	209.3	278.5	261.2	221.1	263.3	216.2	223.7	271.5	10.5	219.7	182.7	247.1	260.5	217.4	94.2	200.2	133.9	178.1	171.2	259.3	95.4	246.3	193.8	36.5	237	235.2	115.2	353	90.9	258.5	194.6	222.1	206.4	229	223.9	181.8	232.7	285.8	226.5	317	212.2
FDEPTH	UT-UPHL-250418175387_bbnorm_5000_trimmed.sorted	UT-UPHL-250418175387	bbnorm	5000	1252.3	21.3	2956.2	186.5	71.4	2032.2	1712.1	2870.8	38.5	280.6	10.7	1409.5	142.1	1088.8	2041.2	2525.3	168.4	1270.3	586.6	3277.9	3116.2	159.3	3563	40.7	7.8	1499.2	656.6	894.4	712	959.8	358.3	1920.3	62.9	3007.6	3148.8	1667.9	2709.2	115.8	155.6	3339.4	335.2	1948.1	58.8	2613	2830.8	3212.9	237.7	1608.4	2203.4	3023.1	248	2797.4	336.9	2803.5	967.6	2567.1	3322.4	1233.9	809.1	3021	774.4	2207.1	3397.3	12.3	615.7	421.6	755.1	2927.5	254.8	99.1	2457.2	141.1	220.6	267	2871.3	778.2	900.8	233.5	59	801.4	679.3	123.6	3238.6	217.5	900.4	2520.7	2680.8	1583.7	2402.8	2647.6	358	691.1	3049.6	1026.2	3226.8	2234.1
FDEPTH	UT-UPHL-250418175387_bbnorm_500_trimmed.sorted	UT-UPHL-250418175387	bbnorm	500	352.3	25.4	320.1	186.5	28.1	315.2	329.4	300.5	37.3	276	11.1	327.5	120.1	341.3	223.3	404.4	167	321.8	96.6	425.9	339.9	155.1	453.6	37.8	7.5	302.1	285.3	301.2	276.7	312.5	158.5	293.5	62.3	316.1	315.6	317.7	270.2	93.6	155.5	345	249.4	334.3	57.6	322.9	317.6	346.4	232.7	346	327.6	320.3	228.6	314.1	114.5	300.2	238.4	271.9	358.7	314.8	278.7	325.2	262.8	266.9	353.3	10.5	267.8	227	331.3	345.7	250.4	99.6	265.2	134.5	208.9	214.8	298.8	97.9	291.4	203.8	40.5	289.9	299.2	121	391.7	91.2	325.3	244.1	263.5	258.6	259.2	283	195.3	297.8	364.1	272	384.3	259
FDEPTH	UT-UPHL-250418175387_bbnorm_50_trimmed.sorted	UT-UPHL-250418175387	bbnorm	50	59.4	10.6	22.8	30.6	11.6	30.4	32.4	27.2	23.6	32.5	10.1	31.2	51.5	33.5	21.4	88.7	28.6	31	23.6	85.9	38.5	31.2	90.5	25.6	7.3	32.5	28.4	34.6	26.6	30.8	19.7	29.1	32.5	32.8	31.4	30.8	30.5	43.9	29.7	32.1	28.2	39.8	21.2	33.5	31.8	35.9	34.6	34.2	35.4	34.5	29.9	27.8	23	28.3	19.5	26.5	60.5	31.8	29.2	38	23.5	33.8	33.3	9.5	26.8	20.9	32.4	32.9	28.7	30.2	22.4	32.7	21.4	29.2	28.3	24.3	26.8	26	21.5	29	29	22.7	104.3	19.4	33.1	25.2	31.5	24.6	25.6	24	25.9	31.6	39.8	26	42.2	26.5
FDEPTH	UT-UPHL-250418175387_raw_all_trimmed.sorted	UT-UPHL-250418175387	raw	all	1258.9	23.7	8038	186.5	71.6	2032.9	1712.9	4007.1	38.5	280.8	12.7	1410.7	144.1	1089.6	2210	2534.9	168.8	1270.9	807.2	4450.3	4365	160.3	12132.2	42.4	7.8	1500.4	656.6	894.9	712	960.2	358.5	1922.5	62.9	7727.9	4448.9	1672.5	3603.3	115.8	162.9	5897.7	341.9	1948.7	73.2	2997	3088	4703.9	248.7	1609.4	2203.4	7241.3	264	10693.1	773.8	4608	1911.9	6514.2	10761.4	1234.3	811.6	27171.5	776.9	2224.9	11790	13.3	618.9	424.7	780.6	8898.5	255.1	99.1	2821.9	141.1	221.8	267	2914.4	781.6	901	233.5	59.4	802.2	679.3	123.6	7051.4	377.3	901.7	4759.1	5304.8	1683.8	2503.6	2772.2	358.2	691.5	14825	1026.6	9258.8	2560.5
FDEPTH	UT-UPHL-250418175387_seqkit_10000_trimmed.sorted	UT-UPHL-250418175387	seqkit	10000	935	17.4	5873.9	140.7	59.6	1480	1243.2	2896.7	29.3	209	9	1045.7	103.5	790.3	1660.3	1858.8	130.6	922.9	587.1	3242.3	3163.2	116.6	8896.4	32	6	1100	467.7	642.1	523	701.7	279.2	1408.6	43.6	5646.8	3257.5	1231.7	2627.8	85.8	122.6	4308.7	243.8	1425.9	52	2186.6	2251.2	3458.5	184.4	1201.3	1592.9	5257	195.1	7832.5	580.5	3425.4	1405.1	4793.3	7891.4	890.3	589.9	19844.3	637.6	1688.1	8693.4	10.2	445	316.7	561.4	6484.5	188.2	74.6	2055.9	107.8	156.3	193.2	2106.2	564.3	654.9	176.3	47.2	597.1	501.8	90.9	5170.1	286.4	669.2	3469.8	3880.8	1227.6	1833.9	2034.5	263.8	509.1	10878	740.9	6775.2	1876.4
FDEPTH	UT-UPHL-250418175387_seqkit_1000_trimmed.sorted	UT-UPHL-250418175387	seqkit	1000	87.5	1	601.4	17.1	4.6	143.6	119	299.6	2.7	17.2	0.9	104.4	6.8	77.8	161.6	187.8	12.1	86.2	60.9	318.3	312.9	11	926.7	3.5	0.4	105.8	54	67.4	50.3	64.7	25.5	135.2	3.1	550.9	310.7	130.5	259.7	5.5	11.9	425	20.6	148.1	3.9	230.3	224.3	336.4	21.2	114.5	172.4	510.1	20.4	791.6	48.5	343.2	127.7	465.7	801.6	89.3	63.3	1957.4	54.7	159.4	869.2	0.8	43.9	26.9	56.6	625.6	18.1	8.3	207.5	9.6	18.8	21	201.5	55.2	63.5	15.3	3.2	55.5	50	7.3	496.2	26.3	64.7	327.9	380	121.2	164.7	198.4	22.9	58.8	1103.2	66.7	655	195.1
FDEPTH	UT-UPHL-250418175387_seqkit_100_trimmed.sorted	UT-UPHL-250418175387	seqkit	100	10.4	0.1	58.3	2.9	0.2	13.9	11.3	26.9	0.4	1.6	0.3	7	1.1	9	16.8	23.3	1.1	7.9	4.7	33	32.2	0.3	96.2	0.6	0	14.1	7.5	4.6	7.2	5.2	2	9.4	0.2	52.5	35.3	12.3	24.7	0.5	0.7	41.2	2.9	16.3	0.7	23.7	24	36.9	0.7	10.7	19.3	50.9	1.6	79.3	5.7	34.2	14.6	47.7	78.5	9.2	6.4	206	5.1	17	85.1	0	3.1	2.8	6.1	60	1.6	1.2	22.3	0.9	3.5	3.4	20.3	5.1	5.9	3.5	0.2	4	10.7	0.4	50.4	3.4	10.6	34	39.2	10.5	18.5	16.8	2.2	8	105.5	7	60.2	20.4
FDEPTH	UT-UPHL-250418175387_seqkit_10_trimmed.sorted	UT-UPHL-250418175387	seqkit	10	1.1	0	6.3	0	0	0.4	1.9	2.8	0	0	0	0.9	0	1.1	2.4	2.8	0	0.6	0.3	3.8	2.4	0	10.1	0	0	1.8	0.8	1.8	0.4	0.4	0	0.6	0.2	4	4.6	0.5	1.9	0	0	1.8	0.1	0.8	0	3.9	1.7	4.8	0	1.8	2	3.9	0	5.3	1	2.9	1.1	4.6	5.2	0.4	0	22.8	1.2	1.1	6.7	0	0.4	0	0.6	4.2	0.4	0.4	2	0	0	0.4	2	0	0	0	0	0.2	0.3	0	4.9	0	1.1	3.6	3.9	0.8	1.5	1.1	0.2	1.1	9.3	0.6	6.7	1
FDEPTH	UT-UPHL-250418175387_seqkit_200_trimmed.sorted	UT-UPHL-250418175387	seqkit	200	14	0.1	83.1	2.9	0.6	20.7	18.5	41.7	0.9	2.3	0.3	16.3	1.2	12.9	26.2	30	1.5	12.2	6.7	51.3	48.2	0.3	134.6	0.4	0	16.7	8.3	8.8	8.4	9.5	4.2	16	0.2	79.4	48.3	21.9	39.4	0.5	1.6	63.3	3.8	24.3	0.9	38.6	35.4	54.2	1.9	16.8	27	78	2.7	115.8	9	47	23.4	71.3	120.4	14.1	10.3	299.5	6.5	23.4	124.7	0	4.9	3	9.5	92.6	2.4	1.7	31.1	1.6	4.7	3.6	29.3	7	10	5	0.9	8.9	13.1	0.6	72.4	3.8	14.1	50.2	61.2	17.1	27.1	27.1	3	9.5	158.1	10.2	90	29.6
FDEPTH	UT-UPHL-250418175387_seqkit_300_trimmed.sorted	UT-UPHL-250418175387	seqkit	300	20.3	0.1	111.3	4.2	0.7	29.1	23.3	58	0.9	3.4	0.3	26	1.2	17.5	34.6	37.7	2.9	15.3	9.9	68.4	59.7	1	199	0.4	0	23	11.5	11.7	12.2	12.4	5.8	22.7	0.2	102.2	61.2	27.7	49.7	1	2.2	88.7	5.6	29.5	0.9	51.3	47.8	68.8	2.6	24.6	34.6	102	3.7	160.6	12	67.5	30.3	90.5	167.7	16.3	12.3	394.1	8.9	32.8	166.7	0	7.8	4.1	11.8	127.5	2.8	1.7	43.1	2.6	5.4	6.2	37.5	12.5	12.6	5.7	1.1	11.2	14.7	0.6	98.8	5.6	17.4	71.7	80.7	23	32.3	38.3	4.5	12	207.9	14.3	121	43.1
FDEPTH	UT-UPHL-250418175387_seqkit_30_trimmed.sorted	UT-UPHL-250418175387	seqkit	30	3.8	0.1	16.5	0.9	0	3.2	6	7.9	0	0.9	0	1.5	0.3	4.4	5.1	8.7	0.7	2.2	1.3	13.1	8.7	0	29.3	0	0	2.7	1.6	2.9	0.8	1.1	0.4	2.1	0.2	15.2	10.5	3.2	6.2	0.3	0.7	9.5	1.1	2.8	0	8.6	6	11.5	0.4	3.6	4.4	16.2	0	19.1	1.4	9.4	3.9	11.9	21.1	1.9	1.2	64.1	2	4.1	24.2	0	1.1	0.9	2.3	13.9	0.7	0.7	6.9	0	0.8	0.8	6	1.6	0.8	0.4	0	1.2	3.6	0	13.8	1	3.7	10.8	12.9	2.4	5.7	4.8	0.6	2.8	32.9	2.3	16.4	5.7
FDEPTH	UT-UPHL-250418175387_seqkit_400_trimmed.sorted	UT-UPHL-250418175387	seqkit	400	28.3	0.4	167.8	4.6	1.6	42.8	33.3	92.7	0.9	3.9	0.3	37.1	1.2	24.1	50.2	56.4	3.8	28.4	15.7	96.6	98.8	1.8	282.9	1.2	0	35.5	17.9	17.1	17.7	17.4	8.5	38.8	0.2	166.5	98.8	40.1	73.1	1.3	4.1	130.9	7.1	42.3	1.2	73.7	67	108.9	7	37.2	51.7	151.2	6	238	16.2	97.9	41.9	128.2	248.8	25.2	19.5	583.4	16	52.6	252.3	0	11.3	8.7	16.3	186.5	4.3	3.2	66.2	3.5	6.5	9.5	56.8	17.8	17.3	6.3	1.3	14.2	21.6	2.1	141	6.8	20.9	100.5	117.8	38.3	51.7	59.4	7.6	17.1	321.6	19.9	193.4	63.3
FDEPTH	UT-UPHL-250418175387_seqkit_5000_trimmed.sorted	UT-UPHL-250418175387	seqkit	5000	471.1	7.6	2929.4	68.7	27.6	724.6	618	1440.8	17.6	104	3.8	525.8	54.8	402.5	826.4	946.9	62.6	456.9	303.3	1611.3	1566.8	62.2	4431.5	18.8	1.9	557.5	236.4	300.1	265.8	335	138.4	702	22.9	2829.7	1648.3	633.2	1327	37.4	61.2	2156.8	124.5	718.8	22.5	1120.5	1120.8	1709.1	90.2	585.4	803.7	2649.9	95.7	3925.8	295.8	1686.3	700.1	2369.6	3962.7	446.5	312.9	9904.3	319.2	860.1	4365.3	4.8	223.9	167.1	278.8	3268.4	99.3	35.3	1030.9	49.1	75.2	99.6	1037.3	285.5	338.4	88.2	21.4	304.3	252.8	43.8	2580	139.6	330.4	1700.2	1923.9	595.4	913.4	1009.5	130	271.7	5458.8	363.2	3366.1	940.5
FDEPTH	UT-UPHL-250418175387_seqkit_500_trimmed.sorted	UT-UPHL-250418175387	seqkit	500	48.3	0.7	295.7	7.7	2.2	74	60.2	153.3	1.7	7.7	0.3	55.7	2.4	40.3	82.9	94.5	5.6	47.8	27.3	165.1	163.8	3.8	474.7	1.8	0	57.7	29.6	32.1	28.5	30.3	14.7	69.5	0.9	273.8	158.6	67.2	121.5	2.3	7.4	212	11	71.5	1.7	116.5	114.8	168.8	10.9	61.1	90.3	258.9	11.1	396.8	29.4	165.2	68	223.7	400.8	42.3	33.3	974	28	80.2	426.3	0	22.1	13.7	27.4	302.3	9.1	5.6	105.5	6.7	11.6	13.4	98.6	31.2	27.1	9.4	2.3	29.8	26.9	2.6	245.7	14.8	31.3	158.8	187.4	63.4	81.2	98.2	11.9	31	556.1	32.1	328.8	103
FDEPTH	UT-UPHL-250418175387_seqkit_50_trimmed.sorted	UT-UPHL-250418175387	seqkit	50	6.2	0.1	28.1	1.4	0	6.4	7.5	15.2	0	1.2	0	2.9	0.3	6	8.8	12.1	1.1	3.8	2.4	18.3	15.3	0.3	49.2	0.6	0	5.9	3.8	3.1	2.2	1.9	0.8	5.9	0.2	25.4	15.6	5.4	11.4	0.3	0.7	22.7	1.9	7.3	0	14.2	13.6	17.1	0.4	5.1	8.7	24.6	0.2	39.3	2.1	14.6	7.1	23.2	37.1	3.4	2.7	104.7	2.7	7.1	45.3	0	1.9	1.2	2.8	29.6	0.7	0.7	8.9	0.5	1.7	1.8	9.6	2.8	3.2	1.4	0	1.2	4.5	0	22.2	1.7	6.5	17.5	22.3	4.2	8.8	7.3	1.6	4.5	54.4	3.5	25.5	8.6
FDEPTH	UT-UPHL-250418190913_bbnorm_10000_trimmed.sorted	UT-UPHL-250418190913	bbnorm	10000	2161.2	125.6	4745.5	1239.5	206.5	2800.4	1897.5	2173.8	1377.5	1176.3	366.5	1652	1371.7	3115.8	2307.2	2725.6	836.6	3459.7	1437.9	3106.2	3623.7	1208.7	6262.7	311.6	535.8	3128.2	3375.6	2083.7	2631.7	2692.9	1260.4	2764.6	225.5	5091.4	6410.8	2472.9	3305.8	589.5	2121.7	6447.3	938.7	2528.6	440.8	2260	3272.7	2831.1	1284.1	2076.9	2537.9	3521.6	1300.6	5046.6	797.2	5204.6	5421.2	4174.1	6364.1	2339.9	1785.1	5784.9	4938.6	3025.3	5977.1	900.5	3242.4	636.2	3298.5	4009.5	773.9	351.9	2823.9	846.3	1539	889.6	3772.9	1096.5	1659.9	1002.8	192.2	1857.5	2854.2	876	5938.9	810.5	3820.6	2652	4077.4	2094.7	1989.5	1464.9	1662.5	1301.1	4513.7	1557.2	3676.3	2495.5
FDEPTH	UT-UPHL-250418190913_bbnorm_1000_trimmed.sorted	UT-UPHL-250418190913	bbnorm	1000	591	128.9	602.3	694.6	146.7	635.7	587.4	551.2	528.5	556.2	355.6	605.7	585.3	628.5	429.1	578	362.4	603.6	461.7	607.8	649.2	660	762.2	309.6	520.8	605.3	554.2	521.5	491.6	583.4	368.1	518.5	225.5	616.1	670.2	587.5	566.5	569.4	581.6	649.7	452.6	669.9	405.9	610.3	628.2	657.3	610	630.7	636.2	608.8	532.9	592.7	473.6	592.8	594.3	451.1	663.5	623.3	560.5	638.8	534.4	455.1	697.1	566.5	629.3	404.5	703	609.2	573.3	294.7	473.1	568.6	502.5	392.1	633.8	208.1	572.9	539.4	140.3	526.9	589.5	387.8	656.5	433	603.1	462.8	516.3	545	564.8	503.5	584.5	595.6	630.7	557.6	707.6	536.7
FDEPTH	UT-UPHL-250418190913_bbnorm_100_trimmed.sorted	UT-UPHL-250418190913	bbnorm	100	58.9	38.7	54.2	70.6	40	50.4	65.9	54.5	62.3	56.1	63.3	60.8	61.3	56.9	44.1	56.7	42.3	63.7	53	62.9	68.9	64.8	103.9	47.2	62.6	58.1	57.7	50.7	52.2	53.9	30.7	46.9	63.6	61.2	59.9	66.8	56	63.9	44.7	70.6	53.6	62.3	50.1	61.2	62.3	63.6	61.6	69	64.9	60.7	59.4	54.2	48	59.7	88.9	43.4	72.1	68.3	60	53.1	55.8	52.4	70.2	61.4	67.1	42.2	72.5	62.9	55.3	43.5	46.6	53.1	49.2	36.2	51.8	35.7	66.7	54.7	46.1	58.3	55.3	44.1	58.5	44.3	60.6	41.7	45.3	43.7	48.9	45.1	59.3	58.6	71.8	54.1	68.3	53.9
FDEPTH	UT-UPHL-250418190913_bbnorm_10_trimmed.sorted	UT-UPHL-250418190913	bbnorm	10	6.9	5	2.1	11.8	4.2	4.4	4.5	5.5	5.4	4.8	5.1	4.8	4.1	3.8	3.3	4.4	2.9	4.4	4.9	5.9	5	6.6	4.6	4.1	3.5	4.3	5.8	5.4	2.2	2.8	3	4.1	3.7	3.6	5.3	5.2	8.1	4.8	5.8	6	4.1	5.8	5.5	5.3	5.1	4.1	5.1	7.6	6.7	5	5.9	4.8	4.8	3.8	5.5	4	5.4	2.8	4.9	4	4.4	4.8	4.9	5.7	6.5	3.1	4.4	5	6.9	4.3	2.2	3.7	4	6.2	5.7	5.3	5.3	5	5.2	7	4.2	2.4	7.7	3	4.4	5	2.1	5.6	4.9	4	5.2	3.4	6.6	5.2	7.3	6.8
FDEPTH	UT-UPHL-250418190913_bbnorm_200_trimmed.sorted	UT-UPHL-250418190913	bbnorm	200	105.4	76.4	113.5	128.2	73.4	117.7	114	122.2	110	107	119.9	111.9	126.7	126.5	82.9	118.2	77.8	119.7	89.6	127.5	132.1	124	179.1	100.4	114.3	119.8	105.2	107.9	107.7	115.5	60.6	106.9	117.8	118.2	130.2	118.9	120.1	132	118.2	128.9	92.7	132.8	98.4	124.7	119	124.1	118.8	119	123.3	128.4	116.4	111.7	98.7	123.4	146.6	84.4	131.1	123.2	114.9	114.9	109.7	103.6	128.5	126	118.7	86.1	127.6	106.6	116	105.1	95.9	115.7	105.6	76.6	124.4	79.7	117.6	112.5	82.2	111.1	110.9	82.9	120.7	89.3	117.6	93.1	101.4	106.7	102	98.1	116.4	122.2	132.3	115.9	156.3	104.5
FDEPTH	UT-UPHL-250418190913_bbnorm_300_trimmed.sorted	UT-UPHL-250418190913	bbnorm	300	173.3	97.6	171.4	214.2	111.5	178.4	185.5	180.6	144.7	170.4	180.6	190.6	170.4	193.5	131	169.9	113.8	171.9	151.4	181.1	186.7	203.5	257.1	145	184.2	171.3	159.5	157.5	155.9	147.6	95.5	157.7	176.1	170.6	184.2	197.8	166.9	191.6	167.3	202.1	154.7	208.3	155.4	184.1	184.2	186.8	186.4	203.3	189.9	188.2	161.3	166.5	151	186.5	202	128.3	218.2	185.4	180.2	185.1	167	138.7	210.8	173.4	174.9	140.9	212.3	186.6	173.4	156.3	153.6	168.1	156	116.5	178	100.1	184.7	169.1	113.2	166.2	174	127.2	189	133.1	177.7	144.8	150.7	154.8	156.4	144.2	180.8	185.8	200.2	166	229.1	161.6
FDEPTH	UT-UPHL-250418190913_bbnorm_30_trimmed.sorted	UT-UPHL-250418190913	bbnorm	30	19.3	10.1	16.2	24.9	10.8	20.3	16.6	17.1	13.1	16	16	11.9	15	16.9	9.4	19.2	10.8	14.7	12.3	21.4	17.2	22	28	15.1	22.5	15.1	16.5	16.1	13.7	11.5	10.4	10.8	15.4	17.2	16.5	18.9	17.4	15.6	17.6	18.9	12.6	19	13.5	19.4	16.6	18.2	21	17.7	18.2	19	15.7	16.4	17.7	16.5	29	12.1	19.1	15.6	16.9	14.4	16.3	21.4	20.7	18.3	18.1	14.3	15.6	23.9	18.5	15	12.9	12.5	15.6	12.7	16.9	14.6	18.7	19.8	14.1	21.2	15.3	15.7	19.4	15.4	17.1	13.5	15.1	12.9	14.7	14.9	21.3	16.6	21.1	13.8	21.4	18.8
FDEPTH	UT-UPHL-250418190913_bbnorm_400_trimmed.sorted	UT-UPHL-250418190913	bbnorm	400	234.1	107.7	225.6	273.3	122.3	231	235.2	238.2	207.4	223.8	231.5	240.1	237.8	264.8	167.8	238.8	163.3	228.7	193.5	239.5	258.7	270	309.9	204.1	226	254.7	212.5	217.1	211.7	205.3	149.4	199.9	218.4	239.2	249.3	245.6	242.1	256.4	220.7	269.6	185	259.4	192.5	233.3	257.5	247.8	274.2	256.3	237.8	245.6	208.1	230.5	195.6	223.2	263.3	167.5	278.5	251.4	233.5	251.1	220	186.8	272.5	230.1	230.9	169.7	275.5	254.7	222	201.2	193.3	218.6	194	157.3	256.3	125.8	231.7	231.5	117.3	220.3	222.3	171.6	245.8	189.7	253.7	186.9	208.1	205.5	218.9	187.3	224.6	246.2	269.5	229.5	321.8	211.3
FDEPTH	UT-UPHL-250418190913_bbnorm_5000_trimmed.sorted	UT-UPHL-250418190913	bbnorm	5000	2133.4	125.1	2841.8	1239.5	206.5	2763.2	1897.5	2173.8	1377.5	1176.3	365.5	1652	1371.7	3052.6	1957.7	2472.9	836.6	2824.9	1348.2	2903.4	3138.4	1208.7	3423.8	311.6	535.8	2699.6	2665.9	2083.2	2377.3	2560.6	1217.1	2338.2	225.5	2830.9	3218.6	2465.2	2674.7	589.5	2121.3	3363.2	919.6	2528.6	437.8	2257.9	2956.3	2812.5	1283.1	2076.9	2537.5	2872.9	1300.5	2735.2	668	2730.2	2855	2089	3217.2	2339	1785.1	3040.8	2524.3	2144.2	3266.6	900.5	2837.8	636.2	3112.8	2914.9	773.9	351.9	2435.3	846.3	1539	889.6	2934.6	800	1659.9	1002.8	192.2	1857	2688.2	876	3113.4	684.5	3003.3	2211.1	2538.4	2094.7	1989.5	1464.9	1662.5	1301.1	2808.8	1555.2	2754.6	2221.1
FDEPTH	UT-UPHL-250418190913_bbnorm_500_trimmed.sorted	UT-UPHL-250418190913	bbnorm	500	300.5	113.2	289.4	359.6	127.6	322.5	300.6	292.1	245.4	283.3	294.5	306.2	291.3	321.1	207.3	292	201.6	294.8	239.2	324	323.5	344.2	392.2	256	287.3	311.5	268.3	256.7	264	267.2	197.7	263.8	225.1	294.8	321.1	303.2	293.1	308.6	277.3	327.6	231.3	331.9	230.7	322.3	306.7	306.3	338.2	299.1	330.4	312.4	253.1	300.2	259.1	310.4	314.5	217.1	346	308.2	290.3	338.3	268.4	244.2	341.8	294.3	313.2	206.4	344.1	313.5	289.3	223.8	247.9	281.7	247	206.9	299.6	131.4	310.5	285	125.9	276	283.5	209.3	313	217.8	293.6	231	270.5	268.5	271.2	252.6	297.2	319.9	327	283	371.2	280.6
FDEPTH	UT-UPHL-250418190913_bbnorm_50_trimmed.sorted	UT-UPHL-250418190913	bbnorm	50	28.1	17.1	27.3	31.2	19.1	26.9	30.9	31.8	30.2	29.5	31.1	34.8	32.8	31.3	23.5	31.8	22.7	28.9	25	34.1	32.9	28.3	54.9	21.3	33.1	32	30.5	25.9	27.5	22.4	12.9	25.5	28.3	34.5	34.3	29.3	25.8	34.3	27.1	36.5	23.6	32	23.2	31.2	30	30.3	30.1	27.7	31	33.4	29.6	27.6	25.1	30.9	45.4	17	35.3	27.2	26.2	29.1	26.2	28.6	37.1	31.5	29.7	20	29.7	28.5	27.6	23.1	19.6	31.3	26.2	20.6	30.5	22.9	29	27.1	24.7	24.5	36.6	23.4	30.8	21.9	25.9	18.9	21.3	20	26.5	23.6	29.1	32.6	37.9	24.7	33.8	30.9
FDEPTH	UT-UPHL-250418190913_raw_all_trimmed.sorted	UT-UPHL-250418190913	raw	all	2161.4	125.7	4842.6	1239.7	206.5	2800.6	1897.7	2173.8	1377.7	1177.1	368.5	1652	1374	3117.2	2307.8	2731.1	836.6	3460.2	1438.6	3108.8	3624.7	1210.3	6362.2	312.4	536.4	3128.7	3375.6	2084.5	2631.8	2693.5	1260.5	2766.3	226.1	5102.7	7184	2473.3	3307.7	591.8	2124.1	7224.8	939	2529.3	441.8	2260.3	3274.1	2831.5	1287.1	2076.9	2538.2	3522.2	1301.4	5088.6	797.2	6093.2	7170.1	5090.3	7253.3	2340.6	1785.5	6095.1	5298.4	3025.5	6368.3	901.5	3242.6	636.7	3322.9	4010.1	773.9	351.9	2824.2	846.5	1539.3	889.6	3773.1	1096.5	1660.1	1003.1	192.4	1858.1	2854.4	876.2	6611.2	823.5	3820.8	2652.8	4078.6	2096.1	1990	1465.5	1663.2	1302	4514.1	1558.4	3676.9	2496.1
FDEPTH	UT-UPHL-250418190913_seqkit_10000_trimmed.sorted	UT-UPHL-250418190913	seqkit	10000	1647.8	93.4	3696	945.1	157.5	2151	1437.2	1655.1	1056.4	899.8	280.1	1266.8	1038.2	2377.2	1781.8	2078.9	651.9	2632.7	1104.4	2370.8	2772.6	930.3	4872.1	244.1	403.4	2391.6	2596.6	1616.7	2016.3	2074.4	964.8	2109.5	174.4	3938.3	5469.3	1909.3	2544.1	460.9	1625.9	5507.5	702.4	1936.4	341	1753.1	2501.6	2145.8	984.7	1597	1946	2702.1	1009.3	3916	623.1	4678.6	5497.8	3902.4	5560.8	1803.5	1369.9	4667.9	4214	2442.9	4895.6	689.3	2493.8	480.9	2560.9	3087.1	589	264.2	2182.9	640.4	1199	684.1	2898.1	855.8	1264.7	759.6	141.6	1404.6	2201.4	683.1	5085.1	640.5	2932.3	2035.6	3139.4	1619.5	1529.6	1129.7	1288.8	997	3452.2	1194.1	2818.9	1902.3
FDEPTH	UT-UPHL-250418190913_seqkit_1000_trimmed.sorted	UT-UPHL-250418190913	seqkit	1000	168.3	7.8	357	90.7	12.3	210.6	151.1	155.9	96.7	96.3	27.3	129.5	103.4	229.1	178.5	206.1	66.6	260.7	109	235.5	261.6	96.1	504.4	23.2	38.3	236.6	264.1	155.5	198.3	216.5	108.5	210.4	23.4	392.2	542.1	185.8	261.8	48.6	169.6	559.7	65.2	210.3	36.7	173.5	239.9	219.3	94.4	153.7	177.6	273.2	110.1	395.2	59.6	460	571.8	379.6	555.6	179.6	145.7	461	399.2	225.3	484.5	68.5	249.7	53.5	265.7	300.5	56.8	33.3	214.9	65.2	113.9	60.8	301.2	77.5	132.3	66	13.6	137.5	213.4	62.9	511	59.4	286.5	197.4	327.4	170.2	150.7	114.3	126.2	101.5	367.1	133.6	297.4	186.6
FDEPTH	UT-UPHL-250418190913_seqkit_100_trimmed.sorted	UT-UPHL-250418190913	seqkit	100	17.9	0.6	37.6	7.2	1.6	19.1	14.7	19.1	9.7	8.5	3.5	9.6	10.2	18.5	16.7	21	7.4	22.3	10.1	23.7	26.8	5.9	51	2.7	3	20.9	27.5	12.2	23.5	20.2	9.8	21.2	1.2	39.3	52.1	24.5	23.1	4.5	12.7	60	5.7	23.7	4.7	15.9	23.8	22.4	9.3	16.5	15.1	22.9	11.3	43.5	7.9	48.8	56.2	46.4	59.6	13.7	13.3	49.8	36.6	23.8	45.8	7.1	25.5	5.6	28.1	24.9	6.3	3.8	22.8	5.1	13.9	8.4	27.6	6.1	12.3	7.1	1.6	16.2	26.5	8.6	52	4.2	26.1	18.9	37	18.4	17.7	10.7	11.4	14.2	37.6	13	28.3	26.6
FDEPTH	UT-UPHL-250418190913_seqkit_10_trimmed.sorted	UT-UPHL-250418190913	seqkit	10	1.8	0.4	2	1	0.2	1.2	0	3	0.8	1.5	0	1.2	1.6	0.4	1.4	1.5	0.8	2.2	0.6	3.5	4	0.9	4.2	0	0	2.6	2.2	1.1	2	1.3	0	1.2	0.4	3.2	2.9	1.8	2.6	0.9	1.5	8.1	0.3	1.8	0.6	1.1	2.6	2.1	1.1	1.4	0.6	2.1	1.4	2.8	0.7	6.3	10.5	6.7	7.1	1.2	0.4	8.3	3.7	1.9	4	1	2.5	0	1.8	4.1	0.3	0.3	1.9	0	2	0.6	2.8	1.1	1.5	0.7	0	1.3	3.4	1.1	5.6	0.4	1.2	1.5	2.8	2	2.1	0.9	1	1.9	2.4	1.3	2	2.9
FDEPTH	UT-UPHL-250418190913_seqkit_200_trimmed.sorted	UT-UPHL-250418190913	seqkit	200	23.8	0.9	52.6	10.8	1.8	32.5	22.3	27	13.3	13	5.1	17.8	17.4	29.2	27.6	32.6	11.5	32.7	16.7	37.5	40.7	13.1	75.9	3.2	4.2	32.8	38.6	25.7	28.2	32.7	14.4	30	2.7	57.7	77.6	32.2	32.2	6.8	21.4	91.3	9.6	35.3	6.2	22.7	35.6	33.5	15	23.2	22	38.1	16.4	61.7	11.3	68.7	82.9	62.6	85.5	22	17.5	77.5	57	33	65.1	11.7	38.4	9.1	43.2	41.7	8.2	5.2	31.6	8.5	19.4	10.5	44.9	10.6	22	10.8	2.1	24.8	35.7	12.2	78.4	9	41.8	30.2	55.5	28.3	27.2	16.8	16.1	21.5	56.1	17.6	41.1	38.9
FDEPTH	UT-UPHL-250418190913_seqkit_300_trimmed.sorted	UT-UPHL-250418190913	seqkit	300	36.2	0.9	71.7	15.6	1.8	40	29.4	33.4	17.2	17.6	5.5	21.4	20.7	44.6	40.4	43.8	14.8	41.3	24.5	51.6	52.1	17.8	96.2	3.8	6.7	45	53.4	33.3	42.4	43.1	19	41.7	3.6	74.3	105.7	39.1	46.2	10.7	28.2	113.5	11.6	43.2	7.8	29.9	45.3	44.1	22.7	30.9	31.5	54.5	20.6	79.5	15.6	93.9	110.9	78.5	116.4	32.5	22.4	98.2	84.9	45.6	87	15.6	53.5	11.3	55.9	55.9	10.5	6.9	43.7	9.9	26.4	15.6	61.7	15	24.8	13.2	3.6	34.8	44.4	18.9	103.7	10.4	54.6	41	74.5	36.1	33.6	25.6	23.9	27.8	70.3	22.5	52.1	46.6
FDEPTH	UT-UPHL-250418190913_seqkit_30_trimmed.sorted	UT-UPHL-250418190913	seqkit	30	6.3	0.4	10.6	1.3	0.8	5.9	3.8	6.4	2.5	3.4	2.3	2.8	3.3	3.4	4.1	6.1	2.5	7	3.2	7.5	11.7	2.9	17.9	0	1.1	7.5	8.6	3.5	7.9	6.5	1.4	7.4	0.4	11.1	14.6	6.1	6.3	0.9	2.9	16.7	2	4.7	2.1	5.8	7.9	5.4	2.8	6.1	3.7	4.8	3.6	9.4	1.9	18.3	18.2	14.2	18.6	3.4	4.8	16.6	12.7	7.7	10.4	3.1	7.5	1.5	7.5	8.6	1.3	0.6	5.9	0.6	4.8	2.6	8.2	1.9	4.9	1.3	0	5.1	8.6	3.1	16.7	0.5	5.9	5	12.2	4.3	5.3	2.5	4.1	2.9	10.4	3.2	7.5	7.8
FDEPTH	UT-UPHL-250418190913_seqkit_400_trimmed.sorted	UT-UPHL-250418190913	seqkit	400	51.3	1.8	111.6	23.7	3.3	66.7	46.3	49	25.3	33	7.5	32.7	29.5	72.4	55.5	64	23.8	70.4	32.8	70.5	73.8	29.5	143.7	6.1	11.3	73.2	83.5	48.9	61.6	61.6	35.2	59.9	5	113.7	165.6	58.9	66.7	12.5	51.3	175.4	20.5	65	9	47.9	70	66.1	32.1	45.1	51.6	84.8	31	116.1	20.1	144.9	174.6	119.4	179	51.4	38.6	145.7	122.3	68.3	140.1	21	82.8	15.6	82.5	86.7	18	9.3	68	16.2	37.5	23.5	96.5	23.8	42.9	22	4.4	48.5	67	24	152.6	16.9	84.6	60.5	104	52.9	47.8	35.4	36.4	36.3	105	34	79.5	66.7
FDEPTH	UT-UPHL-250418190913_seqkit_5000_trimmed.sorted	UT-UPHL-250418190913	seqkit	5000	842.6	42	1872.5	469.3	72.4	1054.2	704.7	828.6	515.6	451.9	138.2	640.7	526.4	1191.7	906.9	1056.3	321.7	1286.5	548.2	1179.7	1388.7	465.5	2438.5	119.2	204.5	1199.8	1324.8	813.3	994.2	1049.9	497.1	1046.7	90	1968.6	2748.3	956.6	1267	229.8	812.3	2752.9	347.4	963.6	173.8	876.1	1251.7	1111.1	471.1	812.2	963	1345	501.8	1958.9	308.3	2331.6	2798.5	1951.1	2811.2	908.3	705.9	2315.8	2103.9	1209.1	2424	340.6	1250.6	240.7	1301.9	1550.4	297.5	136.7	1115.2	319.1	595.2	339.2	1443.6	437	653	371.4	74.4	687	1087.7	338.7	2544.2	321.2	1462.1	1008.4	1573	827.2	756.5	538	648.1	502.5	1732.3	614.3	1443.7	976.2
FDEPTH	UT-UPHL-250418190913_seqkit_500_trimmed.sorted	UT-UPHL-250418190913	seqkit	500	86.1	3.6	185.7	46.9	5.1	107.5	75.5	78.7	49.9	51.1	12.4	58.4	50.2	117.2	93	99.5	39.2	122.9	56.2	118.7	129.9	45	246.3	11	19.5	121.6	130.2	76.7	102.7	100.7	53.3	102.3	10.1	199.5	283.6	102.2	128	26.4	86.8	293.2	31.3	105.1	15.3	79.6	117.1	108.6	45.1	73	84.8	143	51.3	193	29.6	230.7	277.4	191.2	286.2	89.1	68.6	235.4	201.6	115.4	237.1	35.2	131.4	24.1	132.7	153.9	28.9	14.9	110	27.5	62.1	33.6	152	33.4	69.2	32.7	6.8	74.4	106	34.4	251.7	28.5	147.3	102.3	166.9	89	77.5	51.6	58.6	56.7	182	58.1	135	103.2
FDEPTH	UT-UPHL-250418190913_seqkit_50_trimmed.sorted	UT-UPHL-250418190913	seqkit	50	9.9	0.6	18	3.1	1.2	10.7	6.7	9.1	5.4	3.7	2.3	4.6	6.1	8.7	7.5	9.6	3.5	10.4	5.4	14.1	15.4	4.2	28.3	0	1.8	10.3	13.4	5.9	10.5	11.5	3.6	10.9	0.9	18.7	27	10.3	11.6	2.2	6.8	29.1	3.9	9.3	2.7	7	11	10.9	4.2	10.2	8	8.7	6.3	21.6	2.9	28.3	31	24.9	29.3	7.1	7.2	25.4	20.2	14.3	23.7	4.2	11.7	3	13.7	13.9	2.4	1.6	9.2	3.4	9.6	4.1	15.4	2.6	6.3	2.9	0	7.2	11.9	5.5	26	1.5	14.3	8.3	19.5	7.9	8.8	4.1	6.5	6.2	15.4	5.4	13.9	12.3
FDEPTH	UT-UPHL-250418232686_bbnorm_10000_trimmed.sorted	UT-UPHL-250418232686	bbnorm	10000	250.6	6	2742.4	54.2	11.8	183	300.9	745.6	2.3	56.6	5.1	245.9	104.7	80	747.2	640.5	16	218.4	104.1	750.4	1163.5	21.5	6365.6	6.9	1.1	344.2	50.1	150.3	99.4	52.4	44.4	144.2	8.4	1454.2	1191.7	267.9	562.6	11.5	12.1	1072.2	57.1	483.4	5.7	734.9	854.3	1664.6	121	284	506	1308.9	34.4	3435	320.9	829.1	553.7	1824.1	3944.4	152	131.2	6173.6	183.6	597.9	5462.5	1.8	106.4	100.6	468.2	2490.9	52.9	24.1	614.2	25.7	25.1	45	430.2	126.7	128.7	17.5	11.8	129	270.9	24.7	1932.1	96.6	169.7	1064.6	1061.3	271.1	436.1	460.8	48.5	37.8	5585.9	202.2	5540.7	1061.4
FDEPTH	UT-UPHL-250418232686_bbnorm_1000_trimmed.sorted	UT-UPHL-250418232686	bbnorm	1000	250.6	4.7	587.6	52.4	11.8	183	300.9	570.4	2.3	56.6	5.1	245.9	104.7	80	486	640.2	16	218.4	104.1	745.4	696.9	21	919.6	6.6	1.1	344.2	50.1	150.3	99.4	52.4	44.4	144.2	8.4	579.7	644.3	267.1	510.5	11.5	12.1	652.2	56.1	483.4	5.7	561.8	583.2	653.8	121	284	506	578.5	31.7	593.3	97.5	600.1	190.9	518.3	720.8	151	126.9	638.1	179.6	546	704.6	0.6	105.4	100.6	468.2	609.3	52.9	24.1	485.5	25.7	25.1	45	430.2	126.7	128.7	17.5	11.8	129	270.9	24.6	967.6	44	169.7	509.4	538.3	271.1	436.1	460.4	48.5	34.3	651.8	201.5	741.4	488.3
FDEPTH	UT-UPHL-250418232686_bbnorm_100_trimmed.sorted	UT-UPHL-250418232686	bbnorm	100	166.5	3.1	58.3	37.6	4.9	60	63.1	72.5	2.3	44.8	5.1	60	100.5	61.6	49.3	188.3	14.6	64.9	14.6	175.9	124.6	20.1	283.2	6.6	0.1	65.9	49.6	61.5	52.2	50.9	30.3	58.5	7.3	54.5	69	66.7	51.6	11.5	10.2	74.1	47.4	68.6	4.6	74.8	60.8	85.2	117.1	62.2	62.6	63.5	26.9	56.4	22.5	68.9	43.9	48.3	145.1	55.5	52.7	81.7	52	65.5	73.3	0.1	86.5	43.3	67.6	71.4	50.6	23.5	59.7	14.5	25.2	42.7	64.4	18.6	62.5	16.4	6.9	53.7	60.5	22.2	365.4	9.5	60.8	51.1	52.9	51.6	64.2	58.3	21.7	33.4	77.6	50.3	97.9	62.3
FDEPTH	UT-UPHL-250418232686_bbnorm_10_trimmed.sorted	UT-UPHL-250418232686	bbnorm	10	13.8	0.9	4.1	5.1	2.2	5.5	4.1	4.6	2	8.4	5	8.2	12.8	7.5	5.9	21.6	7.4	5.9	0.9	18.1	37.3	4.9	61.5	5.9	0.1	9.5	7	7.2	7.2	6.9	5.2	6.6	5.3	6.1	4.6	4.8	4.7	6.7	5.3	7.9	5.7	5	3.9	5.2	5.3	9.6	28.8	3.9	6.2	7.2	6.8	3.2	2.9	5	9.5	4.1	18.9	5.9	5.2	5.4	4.7	7.6	5.5	0	19.2	5	10.2	6.7	4	5	10.6	6.3	9.9	4.2	4.9	1.2	7.1	4	2.5	6.7	3.8	5.1	71.5	3.8	5.9	3.4	5.1	6.1	6	8.3	3.5	4.9	7.2	5.9	11	6.5
FDEPTH	UT-UPHL-250418232686_bbnorm_200_trimmed.sorted	UT-UPHL-250418232686	bbnorm	200	238.1	4.2	120.9	51.6	9.2	112.4	129.2	122	2.3	56.6	5.1	134.9	102.1	79.6	109.5	336.5	15.6	131	28.1	350.1	205.3	20.2	354.3	6.6	0.1	122.5	50	119.9	99.4	52.4	39.6	103.8	7.2	114.1	117.5	111.8	124.9	11.5	10.7	136.4	51.1	122.6	4.8	128.6	115.1	154.7	118.7	121.4	129.6	118	27.3	116	30.9	135.8	59.1	104.7	208.3	118.3	109.8	148.4	101	120.8	130.9	0.2	105.4	79.3	135.8	129.9	52.3	24.1	114.3	18.3	25.1	45	127.5	38.1	114.1	17.5	11.4	95.9	110.8	23.5	458	13.1	111.3	110.9	111.5	105	119.9	133.1	24.1	33.5	144.7	104.4	181.7	119.9
FDEPTH	UT-UPHL-250418232686_bbnorm_300_trimmed.sorted	UT-UPHL-250418232686	bbnorm	300	249.8	4.2	174	52.6	11.8	166.3	179.9	173.3	2.3	56.6	5.1	194.6	104.5	79.8	150.4	411.7	15.9	186.7	38.7	404.1	258.3	20.8	430.5	6.6	0.1	178.6	50.1	150.3	99.4	52.4	44.4	143.3	7.2	178	218.4	175.3	169.2	11.5	11.3	200.7	50.9	186	4.9	193.2	176.3	211.8	118.9	172.4	182.3	181.8	29	184.6	42.8	194	78.2	151.2	276.4	150.6	126.6	207	136.9	172.9	201.3	0.1	105.4	92.5	208.4	196.5	52.7	24.1	166.6	19.2	25.1	45	184.4	54.2	128.7	17.5	11.8	127.8	178.4	24	517.8	18.5	165	152.1	160.2	159.6	180.1	164.6	30.4	33.5	218.4	152.6	248.8	174.9
FDEPTH	UT-UPHL-250418232686_bbnorm_30_trimmed.sorted	UT-UPHL-250418232686	bbnorm	30	46.3	1.9	15.4	10.8	3	16.2	21.1	23	2	18.8	5	18.5	38	18.7	19.3	66	12.9	21	4.7	62.8	87.5	18.1	141.2	6.6	0.1	17.4	16.2	19.9	14.6	15.7	14.7	16.7	7.1	13.6	16.7	18	15.7	10.5	9.9	22.7	12.1	23.5	4.2	20.2	20	22.1	69.6	20.1	20.3	22	16.1	19.3	12.9	19.3	21.5	15.2	40.9	19.5	15.9	27.4	15.5	18.8	20.8	0	55.8	11	24.2	19.3	15.1	14.6	21.2	8.8	19.5	14.2	18.8	5.9	22.4	13.3	2.5	19.7	15.4	10.4	178	7	19.8	11.2	17.5	14.5	14.5	14.9	15.9	16.2	29.9	14.2	26.6	13.9
FDEPTH	UT-UPHL-250418232686_bbnorm_400_trimmed.sorted	UT-UPHL-250418232686	bbnorm	400	249.8	4.4	237.3	52.1	11.8	183	246	244.6	2.3	56.6	5.1	245	104.7	79.8	219.7	459.7	16	217.2	51.7	463.1	333.3	20.5	505.7	6.7	0.1	221	50.1	150.3	99.4	52.4	44.4	144.2	7.2	247.3	257.6	230.6	227	11.5	11	279.7	51.8	249.5	5.3	250.6	236.6	266.3	118.9	239.9	251.4	251.9	29.7	248.8	47.1	235.9	96.7	214.5	354.1	151	126.6	273.1	148.6	236.6	263.8	0.3	105.4	96.8	263.2	249.3	52.8	24.1	213.6	22.5	25.1	45	254.3	74.3	128.7	17.5	11.8	129	224	23.9	610.9	22.6	169.6	201.3	211.9	178.3	221.2	220.9	35	33.7	290.7	195.6	342.8	230.3
FDEPTH	UT-UPHL-250418232686_bbnorm_5000_trimmed.sorted	UT-UPHL-250418232686	bbnorm	5000	250.6	6	2616.3	54.2	11.8	183	300.9	745.6	2.3	56.6	5.1	245.9	104.7	80	747.2	640.5	16	218.4	104.1	750.4	1163.5	21.5	3568.8	6.9	1.1	344.2	50.1	150.3	99.4	52.4	44.4	144.2	8.4	1454.2	1191.7	267.9	562.6	11.5	12.1	1072.2	57.1	483.4	5.7	734.9	854.3	1663.6	121	284	506	1308.9	34.4	2755.9	306.4	829.1	553.7	1815.4	3260.6	151.9	130.3	3139.7	182.3	597.3	3230.6	1.6	106.4	100.6	468.2	2490.9	52.9	24.1	614.2	25.7	25.1	45	430.2	126.7	128.7	17.5	11.8	129	270.9	24.7	1932.1	96.6	169.7	1064.6	1061.3	271.1	436.1	460.8	48.5	36.4	2871.8	201.9	3130	1036.7
FDEPTH	UT-UPHL-250418232686_bbnorm_500_trimmed.sorted	UT-UPHL-250418232686	bbnorm	500	250.6	4.5	310.3	52.5	11.8	183	289.8	296	2.3	56.6	5.1	245.9	104.7	80	240.5	518.3	16	218.4	67.6	527.8	391.8	20.6	578.2	6.6	0.1	286.3	50.1	150.3	99.4	52.4	44.4	144.2	7.2	304.2	339.8	265	282.3	11.5	11.2	323.1	53.1	325.7	5.5	297	301	324.4	119.1	271.3	304	309.8	30.4	292.1	55.1	301	118.9	280.6	420	150.9	126.8	332.5	156.8	290.1	330.2	0.3	105.4	97.6	330.2	319	52.9	24.1	259.3	25.1	25.1	45	307.8	83.4	128.7	17.5	11.8	129	268.4	24	655.7	28.5	169.7	249.6	253.3	199.5	281.4	274.6	36.5	33.8	354	200.6	387.5	276.4
FDEPTH	UT-UPHL-250418232686_bbnorm_50_trimmed.sorted	UT-UPHL-250418232686	bbnorm	50	79.8	1.3	27.5	16.2	3.8	31	32.3	31	2.3	27.3	5	32	61.9	30.8	25.3	96.4	14.2	33	8.2	92.9	97.9	19.4	222.6	6.6	0.1	29	21.2	34	27.8	28.5	23.9	30.1	7.1	29.5	27.7	26.7	28.2	10.5	9.9	32.8	25.4	40.5	4.3	34.2	30.2	41.3	100.5	32.3	29.3	31.2	26	34.3	16.5	36.8	32.3	24	93.2	30.4	29.6	39.4	24.1	33.4	36.4	0.1	64.4	19	31.9	36.5	28.2	16.3	29	9.3	22.2	23.3	28.4	7.5	30	13	5.2	34.4	30.9	17.5	240.5	7.1	28.9	26.4	26	23.5	26.8	29.5	17.5	28.5	38.5	25.8	43.7	24.5
FDEPTH	UT-UPHL-250418232686_raw_all_trimmed.sorted	UT-UPHL-250418232686	raw	all	267.8	49.6	2784.1	54.5	12.7	183.5	301.4	746.7	2.3	56.6	5.5	249.2	109.3	80.1	749.2	651	17.6	220.1	105.6	756.7	1176.7	22.1	6900.1	10.3	1.5	346.4	50.1	150.5	99.4	52.6	46.4	145.5	9.6	1460.6	1194.6	269.1	562.7	11.5	17.3	1078.5	57.1	485.3	12.9	735.7	859.1	1673	144.1	287.1	507.7	1312.6	41.5	3443.6	327.4	831	566.4	1832.1	3962.3	152.3	138.4	25442.3	190.1	608.6	5479.7	2.9	108.6	102.3	471.3	2500.7	53.2	24.1	622.3	27.2	25.5	46.4	432.6	129	129.2	18.9	11.8	129.3	271.3	24.7	1976.7	100.7	170.5	1065.3	1066.7	276.6	436.8	464.4	50.6	38.8	7940	204	6100.8	1067.6
FDEPTH	UT-UPHL-250418232686_seqkit_10000_trimmed.sorted	UT-UPHL-250418232686	seqkit	10000	267.8	49.6	2784.1	54.5	12.7	183.5	301.4	746.7	2.3	56.6	5.5	249.2	109.3	80.1	749.2	651	17.6	220.1	105.6	756.7	1176.7	22.1	6900.1	10.3	1.5	346.4	50.1	150.5	99.4	52.6	46.4	145.5	9.6	1460.6	1194.6	268.9	562.7	11.5	17.3	1078.5	57.1	485.3	12.9	735.7	859.1	1673	144.1	287.1	507.7	1312.6	41.5	3443.6	327.4	831	566.4	1832.1	3962.3	152.3	138.4	25442.3	190.1	608.6	5479.7	2.9	108.6	102.3	471.3	2500.7	53.2	24.1	622.3	27.2	25.5	46.4	432.6	129	129.2	18.9	11.8	129.3	271.3	24.7	1976.7	100.7	170.5	1065.3	1066.7	276.6	436.8	464.4	50.6	38.8	7940	204	6100.8	1067.6
FDEPTH	UT-UPHL-250418232686_seqkit_1000_trimmed.sorted	UT-UPHL-250418232686	seqkit	1000	35.1	0.6	421.7	7.1	0.9	26.6	47.8	128.4	0.4	8.1	0	35.5	22.9	11.6	105	101.4	2.2	33.8	18.6	122.5	160.9	2.1	991.5	1	1	55.2	7.2	21.2	16.4	11	7.3	23.2	3	224.4	167.3	41.3	72.5	0.4	1.3	169.6	9.1	61.2	2	104	124	252.5	20.9	40.3	77.5	191.7	4.7	504.2	41.1	126.5	91.1	273	592.7	23.5	16.2	3682.9	25.4	92	776.7	0	18.7	11.1	57.3	368	7.4	3.6	84.8	1.3	2.5	6.7	63	22.2	18.8	1.5	1.8	16.8	41.4	3.6	277.2	12.2	21.2	161.8	155.4	36.9	66.7	68.7	8.2	3.8	1151.2	32.4	867.5	140.9
FDEPTH	UT-UPHL-250418232686_seqkit_100_trimmed.sorted	UT-UPHL-250418232686	seqkit	100	2.1	0	42.1	1.6	0	3.2	3.5	15.7	0	1.1	0	2.4	4.2	0.4	9.5	13.5	0.3	4.1	1.9	12.9	17.4	0	90.4	1	0	7.4	0.7	2.3	1.1	0.6	0.2	3.6	0.2	23.5	14.3	2.6	8.2	0	0	13.9	1.6	5.6	1	9.4	10.2	23.2	1.6	3.7	6.6	16.9	1.2	48.3	4.3	11.3	8.3	24.9	54.5	1.5	1.1	387.8	2.6	9.2	82.8	0	1	0.8	3.4	37.1	0.4	0	8.6	0	0.2	0.4	5.3	3.3	0.8	0	0	0.9	4.3	0	28	0.5	2	15.8	10.8	3.4	6.7	9.7	0.6	0.5	120.4	3.1	83	16.7
FDEPTH	UT-UPHL-250418232686_seqkit_10_trimmed.sorted	UT-UPHL-250418232686	seqkit	10	0	0	4.2	0.3	0	0	0.4	1.7	0	0.3	0	0	0	0	1.9	3.5	0.3	0	0.2	0.2	2.9	0	9.4	0	0	1.3	0	0.2	0	0	0	0	0	1.4	2.2	0.8	0.7	0	0	0.8	0	0.4	0	0.4	0.8	2.7	0	0.9	0.7	3	0	4.5	0.2	2.6	0.5	2	3.8	0.4	0	42.7	0.4	0.3	12.3	0	0.3	0	0	4.2	0	0	0.8	0	0	0.4	0	0	0.4	0	0	0.5	0.6	0	1.8	0	0.3	0	0.5	0	0.4	1.1	0	0	10.5	0	6.2	1.7
FDEPTH	UT-UPHL-250418232686_seqkit_200_trimmed.sorted	UT-UPHL-250418232686	seqkit	200	3.1	0	62.9	1.6	0	3.9	4.6	20.2	0	1.5	0	4.1	6.2	1.9	14.8	17.2	0.5	5.7	3.2	19	25.2	0	142.9	1	0	9.7	1.9	4	2	1.8	0.4	4.8	0.4	34.6	23.4	7	11.6	0	0	21.6	2.5	8.5	1.2	15	18.7	36.8	2	5.8	11	24.9	1.2	75.9	6.8	16.6	12.7	42.7	80	2.6	2.8	575.3	3	12.6	110.1	0	1	1.2	6.2	56.5	1.1	0.2	13.7	0	0.2	0.8	9.1	3.8	2.6	0	0.7	1.6	6.7	0.4	45.7	1.4	3	21.3	18.6	4.9	9.4	13.8	0.8	0.5	172.7	3.8	129.1	20
FDEPTH	UT-UPHL-250418232686_seqkit_300_trimmed.sorted	UT-UPHL-250418232686	seqkit	300	4.1	0	83.4	1.6	0	6.2	8.5	26.7	0	1.7	0	5.3	6.4	3.4	21.7	20.2	0.5	7.3	4.3	26.4	31.7	0	196.1	1	0	12.1	1.9	4.4	2.4	1.8	0.2	5.5	0.9	43.8	34	7.7	15.4	0.4	0.3	29.4	2.9	10.1	1.2	20.3	23.2	47.4	3	7.4	14.1	31.6	1.7	100.5	8.4	24.4	18	58.6	114.5	3.3	3.3	762.3	3.1	17.6	150.8	0	2.4	1.5	8.5	74	1.5	0.2	18.8	0	0.2	1.2	13.3	4.8	4.2	0.5	0.6	2.2	8.1	0.9	58.7	2.1	3.4	30.2	26.7	5.8	12.2	16.1	0.9	1.2	232.3	6.8	170.7	25.7
FDEPTH	UT-UPHL-250418232686_seqkit_30_trimmed.sorted	UT-UPHL-250418232686	seqkit	30	0	0	14.6	0.7	0	0.8	1.9	4.8	0	0.6	0	0.5	0	0	3.1	5.7	0.3	1.3	0.8	4.1	5.8	0	26	0	0	4.2	0	0.6	0	0	0	1.2	0	6.6	5.3	0.8	2	0	0	3.6	0.4	2	1	2.4	3.1	6.8	0	1.6	2.4	5.8	1	14.6	1.7	4.2	1.2	7.8	11.7	0.7	0	123.8	1.4	4.8	25.2	0	0.3	0	0.7	10.1	0	0	2.4	0	0	0.4	0.7	0.4	0.6	0	0	0.5	1.4	0	7.1	0.2	0.9	4.5	4.3	1.3	2.7	3	0.2	0	31.7	0	25.3	6
FDEPTH	UT-UPHL-250418232686_seqkit_400_trimmed.sorted	UT-UPHL-250418232686	seqkit	400	9	0.2	124.9	2.7	0	8.2	14.8	41.5	0	2.5	0	9.2	8.4	4.7	32.8	31.5	0.5	11.6	6.6	37.5	47	0.9	295	1	1	16.5	2.7	7.2	4.1	3.5	0.4	7.4	0.9	63.2	50.7	13	23.5	0.4	0.7	44.4	3	15.4	1.2	28.4	32.9	74.9	4.8	13.2	21.4	49.8	1.7	148.5	13.4	34.1	27.6	94.1	168.6	4.4	6.5	1104.2	4.9	28.7	228.4	0	4.4	2.9	16.8	112.3	2.2	1.1	25.5	0	0.6	2.9	18.2	6.3	7.4	0.8	0.6	3.6	14.2	1.3	86.2	3.5	5.5	48.2	41.5	8.1	19	24.2	1.2	1.5	345.6	10	256.8	41.3
FDEPTH	UT-UPHL-250418232686_seqkit_5000_trimmed.sorted	UT-UPHL-250418232686	seqkit	5000	206.3	5.8	2038.2	39.2	9	131.9	231.4	557.4	1.6	45	3.5	191.2	75.2	61.4	555.3	497.1	11.9	164.1	78	567	851.1	13.1	5118.4	8.1	1	258.4	36.9	115	76.6	43.4	34.6	111.1	7	1088.3	877.1	197.2	410.4	9.3	14.1	812.1	42.9	357.6	10.3	555.5	639.9	1242.2	98.5	216.3	379.8	960.2	32.9	2553.3	233.3	616.4	417.5	1357.5	2972.7	113.5	97.7	18860.3	142.8	432.4	4018.2	2.4	78.8	77.9	337	1832.6	39.6	17	437.8	7	17	33.9	327.8	97.3	95	13.5	7.3	94.4	201.8	17.4	1457.1	75.7	125.6	795.5	785.9	210.6	325.5	359.3	36.1	26.2	5874.1	148	4513	781.2
FDEPTH	UT-UPHL-250418232686_seqkit_500_trimmed.sorted	UT-UPHL-250418232686	seqkit	500	15.9	0.2	214.4	3.8	0.2	11.4	24.9	68	0.4	5.1	0	18.8	15.5	6.7	54.6	48.4	0.8	19.5	10.7	60	79.9	1.1	493.5	1	1	27.5	4.6	11.2	7.4	5.7	3.4	12.3	1.3	113.1	80.5	20.3	33.1	0.4	1	76.8	4.8	28.1	1.2	53.3	57.3	125.6	10.1	20	38	92.3	2.1	251.1	21.7	60.3	45.3	151.4	290.5	9.9	10.4	1826.5	12.2	46.1	386.8	0	9.9	5.4	28.6	195.8	4	2.8	40.5	0.5	1	3.3	35.7	12.8	11.5	0.8	1	10	22.6	2.8	141.8	6.8	9.3	79	72.7	14.9	31.3	36.4	3.8	1.5	578.2	15.2	418.1	68.7
FDEPTH	UT-UPHL-250418232686_seqkit_50_trimmed.sorted	UT-UPHL-250418232686	seqkit	50	0	0	21.9	0.7	0	2.1	2.2	9.5	0	0.6	0	1.3	1	0	4.1	8.3	0.3	1.6	1.1	7.4	8.2	0	41.6	1	0	5.3	0	1.5	0.4	0.2	0.2	2	0	13.1	7	1.9	3.5	0	0	7.1	0.4	2.4	1	3.9	4.2	10.6	1.2	1.6	3.9	9.8	1	24.5	3	6.6	2.5	12.9	28.7	1	0.6	201.7	2.3	5.3	37.9	0	0.3	0.4	1.9	15.9	0	0	3.5	0	0.2	0.4	2.9	1.6	0.6	0	0	0.5	2	0	13	0.3	0.9	8.8	6.5	1.8	3.6	4.7	0.2	0.5	54.7	1.3	44.4	10.2
FDEPTH	UT-UPHL-250418257080_bbnorm_10000_trimmed.sorted	UT-UPHL-250418257080	bbnorm	10000	779.4	54.9	1517.8	426.4	36.3	907.7	597.5	658.9	255.6	389.4	94.5	789.8	196.7	1253.7	725.9	1017.7	224.6	1214	208.7	1083.3	1196.4	385	2196.3	125.8	80	974.2	622.7	653.7	611.7	728.1	363.7	578.4	109.3	1847.5	1899.1	984.3	1046	210.1	363.7	1660.3	278.4	862	110.6	826.4	991	927.2	377.3	744.2	831.5	928.7	395.7	1359.1	194.3	1807.4	2047.6	1410.3	2055.4	869.7	625.9	1595	1161.5	836.7	1682.5	119.2	956.3	323.3	1218.9	1557.5	285.3	202.4	1081.5	76.3	468.5	466.4	1261	316.5	473.4	56.5	53	545.1	733.9	118.3	2078.5	345	1020.9	1067.8	1419.4	727.6	699.3	600	249.7	279.4	1598.6	493.2	1271.3	1240.1
FDEPTH	UT-UPHL-250418257080_bbnorm_1000_trimmed.sorted	UT-UPHL-250418257080	bbnorm	1000	527.8	53.9	580.3	426.4	35.5	602.9	567.1	575.3	255.6	390.9	94.5	638.2	196.5	650.3	406.7	564.7	224.6	592.2	148.8	648.1	634	383.8	662.7	125.8	80	585.5	550.6	580.1	484.1	545.8	342.1	455	109.5	566.6	638.7	605.3	572.8	209.1	362.5	684	274.7	631.8	110.6	574.7	590	610.6	377.6	598.9	614.7	583	395.8	539	164.6	558	581.3	432	658	614	550.9	588	538.9	469.9	667	118.5	617.2	319.4	688.9	617	285.5	202.4	523.8	76.3	444.3	416	590.4	161.5	474.8	56.5	53.7	491.1	582	118.8	624.9	283.7	601.3	461.2	512	516.3	510.5	528.6	244.5	279.4	580.1	453.3	612.7	495.2
FDEPTH	UT-UPHL-250418257080_bbnorm_100_trimmed.sorted	UT-UPHL-250418257080	bbnorm	100	58	40.1	66.8	74.9	24.6	52.7	69.5	61.1	50.5	60.3	63.5	67.4	54.1	64.9	41.6	56.9	37.7	55.7	41.4	61.1	56.5	64.1	71.6	57	55.7	56	56.7	59.2	53.4	50.6	44.5	52.5	66.3	61	61.1	59.5	61	73.2	60.7	71.9	51.1	59.1	43.8	72.8	61	60	63.4	62.9	65.9	62.6	49.1	42.6	53.9	57.3	64.3	39.9	63.3	60.4	64.9	53.7	54.2	50.8	68	55.7	55.1	45.5	67.2	56.6	57.8	69.4	43.4	45.3	46.5	40.4	58.7	37.1	62.1	43.7	33.6	54	51.4	36.8	61.7	47	62.8	49.9	49.1	49.5	51.4	51.8	54.2	59.9	55.7	55.1	68.1	58.7
FDEPTH	UT-UPHL-250418257080_bbnorm_10_trimmed.sorted	UT-UPHL-250418257080	bbnorm	10	5	4.6	3.6	9.2	2	5.3	4	5.6	6.7	4.1	7.9	4.8	4.1	5.7	3.4	7.1	4.6	6.1	3.4	4	5.9	6.3	5.5	4.4	7.8	6.5	4.3	4.7	5.2	3.4	2.5	5.9	5.3	8.9	6.2	8	5.4	5.5	5.7	3.4	4.1	5.6	6.1	6.2	9.3	4.4	7.9	5.3	6.3	2.4	3.2	3.4	6.2	4.2	5.5	2.7	6.2	6.8	5	7.7	4.4	2.6	7.2	6.4	4.3	3.9	4.2	3.6	4	10.1	5.4	5.3	5.3	4.8	5.4	4.5	9	5.2	5.6	5.9	7.3	5.6	5.9	4.5	4.7	7.2	5.4	4.1	5.7	7.8	7.1	5.9	3.9	4.6	6.7	2.3
FDEPTH	UT-UPHL-250418257080_bbnorm_200_trimmed.sorted	UT-UPHL-250418257080	bbnorm	200	102	42.7	127.9	137.7	25.8	115.6	120.3	126.6	96.1	101	93.5	132.8	102.5	130.7	83.9	123.2	79.3	121.1	75.3	132.9	132.1	129.2	150.3	112.4	79.8	117.3	120.4	125.1	97.2	124.7	74.1	102.1	109.1	114.2	124.1	115.6	114.2	119.7	111.1	135	96.5	133.4	81.2	118.1	116.7	130.4	125.5	134.4	124	116.4	110.8	109.1	101.4	111	120.4	86.3	131.2	129.9	120.1	130.4	107.5	91.1	133.3	109.4	124.1	87.9	124.9	111.9	102.2	126.1	106.3	73.3	98.4	81.4	111	42.4	126.9	44.3	39.9	107.6	115	65.4	122	84.4	109.8	94.9	100.6	97.6	111.4	112.4	113.5	117.7	121.8	109.1	142.2	104.7
FDEPTH	UT-UPHL-250418257080_bbnorm_300_trimmed.sorted	UT-UPHL-250418257080	bbnorm	300	170.4	46.3	178.4	209.7	27.8	171.1	173.2	179.7	140.4	168.5	93.5	206	157	201.8	121.5	180	127.6	190.6	91.9	189.9	192.1	201.5	211.8	124.5	80	183.4	158.2	189	152.9	173.9	121.4	163.9	109.3	175.4	185.5	186.5	173.2	180.8	165.6	203.6	148.4	196.4	106.2	186.8	186.9	204	193.5	194.1	197.8	197.3	153.9	157.3	136.8	163.8	174.6	137.8	195	184.3	177.1	171.1	152.7	143.4	203	116	186.2	136.3	199.9	191.7	155.6	169	155.9	75.2	146	135	187.4	62.6	186.1	46.7	40.3	148.5	180.3	104.5	185	128.6	184.7	132.5	147.2	158.2	159.1	162.4	156.4	168.9	181.8	146.1	211.1	157.7
FDEPTH	UT-UPHL-250418257080_bbnorm_30_trimmed.sorted	UT-UPHL-250418257080	bbnorm	30	18	9.8	17.9	25	13.3	18.7	16.2	19.5	12.4	17.2	16.9	16.3	18.4	19	10.5	12.1	14.1	15.1	12.9	19.5	19.5	15.1	16.8	19.9	22.2	15.3	12.3	15.7	18	12.9	11	14	18.6	16.5	18.6	21.9	12.2	19.6	19.3	19.5	15.7	21.1	16.2	19.1	18.4	14.4	20.8	17	22.3	22.6	17.2	14.4	14.4	13	18	9.8	18.9	17.9	16.8	21.5	17.2	13.1	26.5	14.1	22.4	14.4	18.7	15.3	20.4	18.6	14.1	14.3	15.3	13.3	14.3	12.5	21.9	13.7	12.9	14.4	18.7	10.9	16.2	13.1	22.6	16.7	19.8	15.7	14.4	17.1	18.2	17.3	19.4	15.1	20	18.5
FDEPTH	UT-UPHL-250418257080_bbnorm_400_trimmed.sorted	UT-UPHL-250418257080	bbnorm	400	217.4	47.5	239.9	269.9	28.6	227	236.4	240.2	179.5	215.2	93.5	270.5	187.9	258.5	166.2	239.5	164.1	245	97	263.9	253.6	281.7	298.4	125.2	80	252	219.4	227	223.5	234.4	168.1	188.1	109.3	244.8	254	237.4	236.5	203.1	217.9	274.3	194.9	258	110.4	248.9	232.8	258.9	240.4	247.9	235.7	251.2	219.9	225.2	146.4	217.2	226.7	180.1	254	257.8	228.9	260.8	212.5	187.2	264.8	115.4	236.5	174.3	268.5	225.9	220.2	181.1	220.6	75.8	189.5	183.2	250.8	71.7	233.5	47.3	45.5	198.7	235.3	112.9	250.7	172.6	241.9	179.9	215.3	209.6	211.1	215.2	208.5	218.1	261.6	200.9	259.1	215.8
FDEPTH	UT-UPHL-250418257080_bbnorm_5000_trimmed.sorted	UT-UPHL-250418257080	bbnorm	5000	779.4	54.9	1517.8	426.4	36.3	907.7	597.5	658.9	255.6	389.4	94.5	789.8	196.7	1253.7	725.9	1017.7	224.6	1214	208.7	1083.3	1196.4	385	2196.3	125.8	80	974.2	622.7	653.7	611.7	728.1	363.7	578.4	109.3	1847.5	1899.1	984.3	1046	210.1	363.7	1660.3	278.4	862	110.6	826.4	991	927.2	377.3	744.2	831.5	928.7	395.7	1359.1	194.3	1807.4	2047.6	1410.3	2055.4	869.7	625.9	1595	1161.5	836.7	1682.5	118.5	956.3	323.3	1218.9	1557.5	285.3	202.4	1081.5	76.3	468.5	466.4	1261	316.5	473.4	56.5	53	545.1	733.9	118.3	2078.5	345	1020.9	1067.8	1419.4	727.6	699.3	600	249.7	279.4	1598.6	493.2	1271.3	1240.1
FDEPTH	UT-UPHL-250418257080_bbnorm_500_trimmed.sorted	UT-UPHL-250418257080	bbnorm	500	269.6	49	309.3	338.8	29.1	310.7	298.8	296.3	217.9	270.7	93.5	328.6	189.5	336.7	188.6	309.6	201.5	294.8	107.6	323.4	309.9	340.9	361.5	125.1	80	313.3	279.4	282.6	245.7	279	209.9	243.3	109.3	282	320.7	315.6	275.6	203.1	270.4	328.4	243	328.2	110.5	291.1	312.6	324.6	319.7	313.3	307.6	299.3	259.1	277.1	149.4	301.4	281.9	198.9	331.2	301.4	275.1	296.5	276.3	252	342.6	115.4	303.4	220.1	331.4	314.6	257.4	192.7	280.4	76	241.7	204.1	315.4	98.8	308	47.3	46.4	233.3	273.1	118.3	324.2	194.6	306.2	224.2	270.9	248.3	259.9	267.4	225.8	261.7	307.4	256.7	317.1	273.8
FDEPTH	UT-UPHL-250418257080_bbnorm_50_trimmed.sorted	UT-UPHL-250418257080	bbnorm	50	25.1	21	27.2	38.8	20.5	30.3	33.2	33.9	19.8	27.2	29.4	34.1	22.7	30.2	19.5	30.3	24.4	29.1	23.8	27.3	32.8	33.4	36.3	38.4	24.8	31.3	24.6	31.5	22.8	22.7	24.6	27.2	33.9	31	31.7	29.8	25.3	31.5	32.7	38.7	20.5	32.5	23.6	30.2	31.3	30.7	29.9	26.2	32.9	33.7	26.2	20.8	22.6	27	30.7	19.3	36	30.9	28.9	33.6	25.5	26.1	31.6	27	32.6	24.9	31.4	31.9	31.7	34.5	25	23.9	24	23.6	26.5	23	30.9	24.4	24.1	29.3	31	21.1	21.3	24.3	32.8	25.7	22.8	23.3	25.6	30.7	24.6	29.5	32.9	23.5	32	30.3
FDEPTH	UT-UPHL-250418257080_raw_all_trimmed.sorted	UT-UPHL-250418257080	raw	all	780.2	54.9	1518.2	426.4	36.3	907.9	597.5	659.7	256	389.4	94.5	790.1	196.9	1253.7	726.2	1018.2	224.6	1214.2	208.7	1083.5	1196.9	385	2197.7	125.8	80	974.2	622.9	653.7	611.9	728.5	363.9	578.6	109.3	1847.9	1899.3	985.1	1046	210.1	363.9	1660.3	278.4	862.4	110.6	826.6	991.7	927.6	377.3	744.6	831.5	928.9	395.9	1359.6	194.3	1808.1	2048.2	1410.3	2055.7	871.2	625.9	1595.6	1161.5	836.9	1682.8	119.2	956.3	323.3	1219.2	1557.5	285.3	202.4	1081.9	76.3	468.5	466.4	1261.6	316.5	473.8	57.1	53	545.4	733.9	118.3	2079.2	345.7	1020.9	1068	1419.8	728.3	699.5	600.2	249.9	279.4	1599.1	493.2	1272.9	1240.5
FDEPTH	UT-UPHL-250418257080_seqkit_10000_trimmed.sorted	UT-UPHL-250418257080	seqkit	10000	780.2	54.9	1518.2	426.4	36.3	907.9	597.5	659.7	256	389.4	94.5	790.1	196.9	1253.7	726.2	1018.2	224.6	1214.2	208.7	1083.5	1196.9	385	2197.7	125.8	80	974.2	622.9	653.7	611.9	728.5	363.9	578.6	109.3	1847.9	1899.3	985.1	1046	210.1	363.9	1660.3	278.4	862.4	110.6	826.6	991.7	927.6	377.3	744.6	831.5	928.9	395.9	1359.6	194.3	1808.1	2048.2	1410.3	2055.7	871.2	625.9	1595.6	1161.5	836.9	1682.8	119.2	956.3	323.3	1219.2	1557.5	285.3	202.4	1081.9	76.3	468.5	466.4	1261.6	316.5	473.8	57.1	53	545.4	733.9	118.3	2079.2	345.7	1020.9	1068	1419.8	728.3	699.5	600.2	249.9	279.4	1599.1	493.2	1272.9	1240.5
FDEPTH	UT-UPHL-250418257080_seqkit_1000_trimmed.sorted	UT-UPHL-250418257080	seqkit	1000	243.4	15.2	444	118.6	7.4	256.3	180.3	189.7	68.7	118.8	23.3	228.1	58.3	354.9	214.3	276.5	65.6	354.4	60.6	316.6	320.7	103.4	631.3	33.2	30	261.2	172.1	196.7	169.2	205	107.9	163.3	32.4	529.7	555.5	297	303.6	57.8	109.9	457.8	71.9	232.9	29.2	263.6	284.3	271.1	107.1	217.7	233.7	259.1	114.2	379.7	55.2	521.2	589.3	404.6	593	248.8	185.1	434.8	341	238.2	485.8	34.9	289.9	102.7	361.3	452.3	79.7	59.4	304.4	25.3	135.5	138.7	368.5	85.3	137	14.8	15.4	147.6	224.3	31.1	572.5	88	288.2	324.5	429.4	206.9	187.9	184.8	79	83.4	451.2	140.4	362.8	362.3
FDEPTH	UT-UPHL-250418257080_seqkit_100_trimmed.sorted	UT-UPHL-250418257080	seqkit	100	25	1.1	48.2	11.4	0.9	23.7	14.8	22	7.5	11.6	3.1	22.5	7.1	37.9	24.2	29.3	5.7	38.2	6.3	30.4	34.3	7.6	59	4.9	3	23.6	16.6	17.9	14.1	21.7	8.5	13.5	2.7	51.7	53.6	31.1	33.6	7.2	8.7	42	7.9	23.9	1.7	25.4	28.5	27.4	7.8	19.2	23.9	29.6	10.4	36.7	3.4	54.2	60.3	40.8	46.3	23.4	18.7	41.9	37.2	25.9	55.5	2.3	29.2	9.7	36.7	45.1	9.8	6	31.3	0.4	11.7	14.1	43.2	8.6	12.6	0.8	0.9	16.3	22.2	3	57.2	12	23.6	35.7	37.6	17.1	17	12.9	11.4	10.3	48.8	12.5	32.5	32.2
FDEPTH	UT-UPHL-250418257080_seqkit_10_trimmed.sorted	UT-UPHL-250418257080	seqkit	10	3.5	0	4.9	0	0	1.8	0.7	1.9	0.4	0.8	0.4	2.6	0.9	2.6	2.8	4.9	0.4	3.4	0.9	4.1	1.7	0.4	6.8	0.8	0.8	4.1	1.5	1.6	2.3	3.1	0.4	1.5	0.8	2.8	5	3.7	2.6	1.1	1.2	7.3	0.8	2.4	0.6	3.6	1.5	2.9	0	1.8	2	2.9	0	4.4	0.7	3.3	7.7	2.1	3.4	1.8	3.4	2.2	4.3	2.8	6.7	0.3	1.9	0.3	4.7	4	0.9	0.8	4.1	0	0.4	0.7	4.3	0.6	1.9	0	0.4	2.2	2.1	0	7.1	1.8	3.2	3.8	3.2	2.1	1.3	2.1	0.8	0	5.8	1.6	2.6	4.3
FDEPTH	UT-UPHL-250418257080_seqkit_200_trimmed.sorted	UT-UPHL-250418257080	seqkit	200	34.2	2.2	66.4	18.1	1.1	33	25.8	32.8	12.2	19.5	3.5	36.3	8.7	57.4	34.8	43.4	9.5	51.6	8.2	42.7	49.2	13.6	92.7	7	4.5	39.8	24.5	29.9	19.6	31	16.9	21.4	3.5	74	79	47.6	46.1	9.2	15.1	70.7	10.3	34.8	2.5	38.5	41.6	39.7	17	29.5	38.5	41.1	17.1	56.7	6.2	79.3	94.3	59.2	71.3	35.3	26.9	56.6	48.5	33	79.4	5.8	43.4	14.5	58.3	70.2	13.6	8.8	47.3	2.4	18.2	22.9	57.6	11.5	24.1	1.1	1.6	27.2	34.9	3.4	87.3	15.8	39.8	49.4	61.8	27.6	25.9	24.2	14.9	13.3	75.4	21.1	49.5	51.1
FDEPTH	UT-UPHL-250418257080_seqkit_300_trimmed.sorted	UT-UPHL-250418257080	seqkit	300	47.5	3	89.7	22	1.7	50.1	35	42.9	15.3	27.5	5.9	45.8	11	73.5	45.1	59.7	13	69.2	12.4	59.1	70.4	20	119.7	8	5.6	53.8	35.1	38.6	29.2	44.2	24.9	33.6	4.7	101.5	110.7	62.8	65.3	13.6	22.6	88.3	13.5	46.8	2.8	49.3	57.5	56.2	23	39.7	47.6	53.2	23.5	72.6	11.2	103.3	127.6	81.6	103.2	45	34.2	82.3	63.6	46.1	103.1	6.7	55.8	20.2	84.2	94.9	17.4	13.9	61.5	3.1	23	26.8	76.5	16.4	30.6	2.3	2.8	33.1	45	5.5	110.7	21.5	55.9	63.1	81.4	39.6	37.2	34.7	18.1	16.9	94.3	29.9	68.2	74.2
FDEPTH	UT-UPHL-250418257080_seqkit_30_trimmed.sorted	UT-UPHL-250418257080	seqkit	30	6.8	0.3	14.4	1.1	0	5.8	4.8	6.5	2.2	3.5	0.4	6.5	2.1	9.8	7.6	11	1.3	9.1	2.3	10.8	11	3.3	20.1	1.3	1.3	8.4	4.3	7.4	5.4	6.7	1.9	2.7	1.3	15.4	15.2	9.7	9.7	2.9	2.7	13	2.7	6.6	1.4	8.9	7.4	6.3	0	7.6	6.4	7.9	3.6	12.1	2.2	15.3	20.2	10.3	10.5	7.3	8.2	8.8	13.4	9.3	18.5	0.3	8.8	2.2	11.3	15.1	1.5	1.8	10	0	4.1	3.5	13.4	2	5.2	0	0.9	5.1	7.3	0.8	14.8	6.5	7.5	10.2	12.7	5	5.9	5	3.9	3.2	11.7	4.9	9.1	13.9
FDEPTH	UT-UPHL-250418257080_seqkit_400_trimmed.sorted	UT-UPHL-250418257080	seqkit	400	71.4	4.1	137.7	35.4	2.6	77.2	51.2	64.3	25	41.1	8.1	69.8	14.4	106.4	61.8	91.5	18.7	108.7	19.3	92.4	101.6	31.6	171.6	11.5	8.4	77.4	53.7	58.9	46.2	61.4	35.8	49	8.8	157.3	170.5	92.2	93.6	19.6	34	133.1	20.5	66.6	8.6	75.1	88.4	82.4	35.6	59.2	68.9	78.1	36.5	113.8	13.2	148.7	177	124.6	167.6	70.9	52.7	123.2	101.5	72.8	148.7	9.5	81.2	27.2	119.3	147.7	27.8	17.5	92.1	4.4	35.3	43	116.2	28.8	46.5	3.2	4.1	51.4	69.2	7.4	163.9	33.8	85.6	101.8	120.6	64.1	56	51.7	24.3	22.9	145.2	41.3	108.3	119.1
FDEPTH	UT-UPHL-250418257080_seqkit_5000_trimmed.sorted	UT-UPHL-250418257080	seqkit	5000	780.2	54.9	1518.2	426.4	36.3	907.9	597.5	659.7	256	389.4	94.5	790.1	196.9	1253.7	726.2	1018.2	224.6	1214.2	208.7	1083.5	1196.9	385	2197.7	125.8	80	974.2	622.9	653.7	611.9	728.5	363.9	578.6	109.3	1847.9	1899.3	985.1	1046	210.1	363.9	1660.3	278.4	862.4	110.6	826.6	991.7	927.6	377.3	744.6	831.5	928.9	395.9	1359.6	194.3	1808.1	2048.2	1410.3	2055.7	871.2	625.9	1595.6	1161.5	836.9	1682.8	119.2	956.3	323.3	1219.2	1557.5	285.3	202.4	1081.9	76.3	468.5	466.4	1261.6	316.5	473.8	57.1	53	545.4	733.9	118.3	2079.2	345.7	1020.9	1068	1419.8	728.3	699.5	600.2	249.9	279.4	1599.1	493.2	1272.9	1240.5
FDEPTH	UT-UPHL-250418257080_seqkit_500_trimmed.sorted	UT-UPHL-250418257080	seqkit	500	116.3	7.3	226.4	57.2	3.4	126.4	92	101.7	37.6	63.9	10.1	114.8	28	184	106.4	136.4	32.7	171.7	27.3	155	166	53.9	301.4	18.6	13.6	129.9	90.9	97.9	82.3	109.1	55.9	83.4	14.5	260.7	290.8	150.8	147.9	34.7	56.5	226.6	30.7	109.4	14.9	126.5	152.2	142.4	56.6	109.9	115.2	131.7	60.8	191.4	27.4	246.4	287.4	197.9	283	126.5	91.9	218.9	169.6	116.9	244.2	16	140.4	47.9	191.1	242	41.7	30.9	153.3	11.3	63.1	68.7	185.3	42.3	72.3	6.4	6	78.7	124.2	17.2	277.6	41.8	144.5	159.2	207	105.7	91	91.9	38.2	36.2	241.8	71.1	188.1	190
FDEPTH	UT-UPHL-250418257080_seqkit_50_trimmed.sorted	UT-UPHL-250418257080	seqkit	50	10.8	0.3	26.7	4.2	0.4	11.2	8.1	9.5	3.7	5.8	1.3	10.9	3	15.2	11.9	18.4	2	17.8	2.8	15.3	17.9	5	32.2	2	1.7	10.7	7	9.9	8	9.4	3	5.4	1.3	27	23.8	16.1	17.3	3.7	3.4	19.2	3.8	12.7	1.4	11.7	13.4	11.6	2.9	10.5	8.2	14.7	4.8	19.7	2.6	23.6	29.2	19.3	23.1	10.5	11.6	18.7	20.7	14.9	26.6	0.7	12.2	4.4	16.6	26.2	4.1	3.4	17.7	0	6.5	7	22.4	5.7	8.9	0	0.9	7.9	12.2	1.7	26.7	8.5	12.7	19.4	20.2	8.8	10	7.3	7.1	4.9	22.9	7	16.3	18.3
FDEPTH	UT-UPHL-250418259595_bbnorm_10000_trimmed.sorted	UT-UPHL-250418259595	bbnorm	10000	1332	195.3	2364.6	1347.3	185.6	2376.3	1288.6	1930.5	1103.7	1108.6	481.8	1776.7	882.8	3618.8	1352	2994.6	979.6	3553.9	1548.2	3098.8	2277.2	1616.4	4300.9	622.1	669.7	3488.5	2291.7	2222.8	1503.8	3062.4	1585.7	2989.2	269.3	4368.9	4085.3	2526.1	1943.5	859.6	1519.1	5548.4	729.5	2351.7	553.8	2267.5	1936.4	2521.5	1124.6	2035.7	1585.4	2619.9	1096.2	3761.4	600.2	5020.5	3533.3	4335.4	3716.6	2337	1292.9	4355.2	3428.8	2924.7	3471.3	871.1	2244	768.5	2655.6	3888.6	600.4	610.8	1995.7	1005.4	1309.2	1057.5	2137.6	625.3	916.4	804.2	160.4	1199.6	1782.3	728.9	3521.1	1336.6	2655.6	2984.2	3003	2028.4	1420.9	1400.6	1354.3	1616.7	2112.1	1344.1	1664.4	2910.8
FDEPTH	UT-UPHL-250418259595_bbnorm_1000_trimmed.sorted	UT-UPHL-250418259595	bbnorm	1000	530.7	185.2	592.9	685.5	141.6	601.4	528.6	570.6	471.6	546.8	478.5	637.2	549	676.1	393.6	579	393.6	574.4	481.2	624.6	644.7	666.2	724	544.3	566.8	608	547.4	554.8	467.2	577.1	375.3	533.8	269.9	615.3	641.2	611.6	542.4	602.1	542.2	665.2	451.9	644.6	431.2	611.4	574.3	685.3	621.8	630.3	638.9	613.4	509	559.6	408.6	566.4	442.3	443	645.3	619.3	553.3	610.6	544.5	514.4	639.6	592.1	608.2	390.2	658.6	637	496.6	531.2	500.7	557.8	508.3	436.8	601.2	227.9	551.1	556.6	138.1	546.8	562.6	394.9	607.8	460.7	606	434.3	537.8	577.7	559.7	473.6	471.5	574.6	599.2	561.4	624.9	561.9
FDEPTH	UT-UPHL-250418259595_bbnorm_100_trimmed.sorted	UT-UPHL-250418259595	bbnorm	100	52.1	38	53.4	67.6	47.4	54.4	54.2	68	47.9	52.8	57.3	62.8	64.5	68.2	36.2	62.3	39.9	60.3	46.8	68.2	58.5	57.5	76	58.6	62.6	57.2	54.4	53.9	48.9	51.7	39.3	50.4	68.1	55	60.9	57.1	47.5	65	52.7	70.2	51	66.4	50.2	63	59.6	62.2	68.5	55	64.5	54.8	42.3	49.6	46.6	59	57.2	48.1	64	62.6	62.7	66.4	52.1	42.8	65.2	58.5	57.4	42.9	69.2	68.5	50.5	63.9	44	60.7	47	46.9	58.1	41.4	57.3	63.4	44.9	53.9	49	50.8	57.5	63.5	54.4	46.7	54.2	57.6	47.9	46.3	53.1	63.6	65.4	56.2	70.8	63.9
FDEPTH	UT-UPHL-250418259595_bbnorm_10_trimmed.sorted	UT-UPHL-250418259595	bbnorm	10	3.9	5.5	4.4	3.5	7	5.6	7.3	6.6	5.4	6.3	6.7	5	6	3.7	3.6	4.1	2.7	6.3	4.9	6.1	3.7	4.9	5.9	4.7	5.7	3.4	4.5	3.2	3.7	8.1	2.2	3.4	4.6	5.4	4.8	5.3	6.2	5.3	5.8	4.9	5	5.5	5.7	6.7	4	6.1	5.9	5.1	7.5	7.3	4.8	4.2	4.7	3.9	2	2.9	4.9	6.9	4.2	4.6	4	6.1	3.7	6.1	6.2	4.3	5.4	6.1	3.1	5.4	5	5.1	5.9	2.9	5	2.7	3.3	6.9	4.9	4.8	4.7	5.9	7.4	3.5	5	2.8	3.8	6.7	4.4	2.3	3.1	6.6	5.7	7.6	5.4	6.4
FDEPTH	UT-UPHL-250418259595_bbnorm_200_trimmed.sorted	UT-UPHL-250418259595	bbnorm	200	104.6	90.1	108.9	151.8	88.6	123.9	116.8	119.8	96.7	108.6	123.8	128.5	106.7	126	79.2	116.2	86.2	109	90.7	126.7	117.5	140.3	160	113.4	127.5	112.9	104.4	107.7	85.6	116.2	74.3	94.9	126.6	120.9	121.7	129.9	96.2	129.3	113.2	133.1	97.5	124.2	98.3	127	110.6	130.8	115.4	123.1	130.8	123.5	108.1	108.5	97.3	106.5	101	89.7	124.4	127.9	117.1	139	107.1	98.5	122.7	119.6	117.1	80.3	129.8	126.1	112.9	117.1	95.1	124.2	97.8	85	119.5	82.8	107.9	116.3	90.2	117.2	102.7	87.2	113.6	105.3	127	79.7	106.3	95.6	106	87.5	95.2	119.1	115.7	117.5	141.6	115.8
FDEPTH	UT-UPHL-250418259595_bbnorm_300_trimmed.sorted	UT-UPHL-250418259595	bbnorm	300	162.9	136.2	163.8	213.2	116.5	192.5	174	161.8	141.6	168.5	179.3	192.4	161.1	195.3	128.4	175.8	120.9	172	139.9	191.2	192.4	203.1	214.4	175.6	181.3	173.8	169.1	175.8	148	168.8	101.8	155.4	183.9	187.1	199	189.4	156.7	211.2	174.6	208.1	146.3	180.8	161.4	176.2	178.6	189.1	179.8	179.9	203	181.2	166.9	157	138.8	161	152.4	140.1	176.4	189.7	175.6	189	153.2	144.2	194	180.4	169.7	127.8	204.1	185.9	156	183.6	145.1	168.1	138.3	124.4	170.3	112.9	160.1	172.6	107.5	171.4	155.4	135.2	177.1	139.3	169.8	116.4	167.3	156.5	158.4	137.9	147.6	171.3	178.8	185.8	205.2	178.4
FDEPTH	UT-UPHL-250418259595_bbnorm_30_trimmed.sorted	UT-UPHL-250418259595	bbnorm	30	14.3	13.2	15.9	17.8	14.4	16.9	17.6	16.2	11.7	16.5	17.6	18.9	21.8	17.9	12.3	19.5	13.8	12.9	11.3	17.8	16.6	20	21.5	19.8	20	17	17.8	12.4	13.2	15.9	10.6	13	19.7	17.4	21.7	18.4	14.3	19.7	20.7	24.9	15.9	18.4	14.2	18.9	17.1	16.4	17.3	14.6	16.3	15.6	21.5	16.1	13.2	20.2	23.8	12.4	20.3	15.9	17.8	18.4	15	16.8	17	15.9	18.2	10.6	20.7	17.6	17.9	17.2	13.1	19.4	12.3	11.9	22.4	13.6	17.3	19.2	12.7	18.3	14.7	14.4	14.5	19	15	9.4	14.2	12.2	14.1	16.9	12.9	17.5	17.4	14	18.7	17.5
FDEPTH	UT-UPHL-250418259595_bbnorm_400_trimmed.sorted	UT-UPHL-250418259595	bbnorm	400	220.8	168.3	232.6	283.3	120.4	234	225.8	219.3	199.7	224.7	233.2	256.7	222.8	242.5	160.2	246.3	156.4	215.5	182.5	241.4	244.5	276	297.6	217.6	243.7	228.1	227.8	221.8	188.6	232.6	150.9	189.9	237.7	261.2	239	246.5	211.7	267.4	231.7	259	198.7	260.8	192.5	253	241.9	253.2	247	247.3	253.5	246.1	222.2	227.2	200.3	230.4	189.7	181.8	264.8	244.3	227.5	245.4	217.5	204.4	272.8	242.2	237.5	167.9	249.8	250.9	214.1	237.8	193	215.6	189.1	166.4	248.1	127.3	216	246.9	115	218.5	209.3	171.8	232.3	180.5	241.9	173.8	200.9	216.2	211.4	191	209.4	226	263.3	222.9	264.7	245.2
FDEPTH	UT-UPHL-250418259595_bbnorm_5000_trimmed.sorted	UT-UPHL-250418259595	bbnorm	5000	1332	195.3	2337.6	1347.3	185.6	2376.3	1288.6	1930.5	1103.7	1108.6	481.8	1776.7	882.8	3139.9	1351.4	2623.1	979.6	2841.8	1439.5	2834.8	2277.2	1616.4	3344.2	622.1	669.7	2790.1	2291.7	2222.8	1503.2	2820.3	1491.2	2367.1	269.3	2853.1	3177.7	2522.7	1943.5	859.6	1519.1	3275.1	727	2351.7	553.8	2267	1936.4	2521.1	1124.6	2035.7	1585.4	2579.1	1096.2	2677.4	571	2585	2136.1	2233.7	3160.7	2337	1291.9	2983.8	2529.5	2325.8	3066.7	871.1	2244	768.5	2599	2936.1	600.4	610.8	1995.7	1005.4	1309.2	1057.5	2137.6	625.3	916.4	804.2	160.4	1199.6	1782.3	728.9	2938.5	1283.5	2635.1	2232.8	2529.8	2028.4	1420.9	1400.6	1354.3	1616.7	2112.1	1344.1	1663.4	2428.9
FDEPTH	UT-UPHL-250418259595_bbnorm_500_trimmed.sorted	UT-UPHL-250418259595	bbnorm	500	288.8	172	273.7	356.4	125.2	300.1	281	282.1	256	274.4	295.2	322.7	267.9	306.3	219.6	298	189.8	285.4	230.7	305.4	315.5	346.2	357.6	279.9	293.6	297.6	268.3	272.3	251.6	281.9	188.7	256.6	270	318.5	335.7	295.8	297.3	329.7	291.1	323.2	235.3	331	232	302.7	316.8	330.8	306.5	310.7	323.2	306.9	267.6	289.5	247	269	232.1	226.8	311.4	322.4	317.5	318.6	280.6	250.8	328.7	299	300.5	208	340	312.9	272.8	313.9	227.5	280.5	246.9	225.7	308.4	142.8	249.1	314.4	119	297.4	264.8	221.5	299.8	241.3	299.5	211	259.4	260.7	258.9	243.1	253.1	295	312.8	291.1	327.9	289.8
FDEPTH	UT-UPHL-250418259595_bbnorm_50_trimmed.sorted	UT-UPHL-250418259595	bbnorm	50	25.8	26.1	22.1	32.9	24.7	30.1	30.7	25.7	21	25.7	34.7	30	33.5	32.2	20.5	31.6	18.7	22.2	21.2	29.7	30.9	35.3	42.6	30.7	27.3	23.8	27.6	25.5	24.3	26.5	19.9	28.7	31.6	28.5	29.6	29.9	25.9	38.6	29	31.4	30.6	33.3	25.2	28	28.3	33.4	30.9	30.3	33.8	27.6	26.3	25.5	23.5	32.4	29.4	21	33.4	35	25	33.7	25.1	27.1	31.5	33.1	32.8	19.7	32.5	33.1	23.7	32.5	26.7	32	20.8	20.5	30.9	19	26.8	27.7	19.6	32	24.4	24.7	27.2	34.9	23.8	20.5	32.1	25.2	26.2	23.3	22.7	26.7	31.8	26.9	33.8	28.8
FDEPTH	UT-UPHL-250418259595_raw_all_trimmed.sorted	UT-UPHL-250418259595	raw	all	1333.4	195.8	2364.9	1348.6	186.1	2376.9	1289.4	1930.9	1104.7	1109.4	482.3	1777.4	883.4	3619.2	1352.2	2996	979.8	3554.1	1548.9	3100.7	2277.5	1617.3	4302.3	622.3	669.9	3488.9	2292.5	2223.1	1504.3	3062.7	1586.3	2990.1	269.5	4369.3	4085.5	2526.1	1943.7	860.2	1520	5548.6	729.5	2352.3	553.8	2268.1	1937.2	2523.2	1124.6	2035.9	1585.4	2620.5	1096.4	3761.6	600.4	5867.6	3602	4607.7	3717.1	2337.2	1292.9	4355.8	3429.3	2925.5	3472	871.4	2244.2	768.5	2688.2	3889.3	600.7	611.1	1996	1005.7	1310.2	1057.7	2137.6	625.3	917.2	804.2	160.6	1200.3	1782.3	729.1	3522	1337.9	2655.6	2984.4	3004	2029.8	1421.1	1400.8	1354.8	1616.7	2112.3	1344.7	1664.5	2911.8
FDEPTH	UT-UPHL-250418259595_seqkit_10000_trimmed.sorted	UT-UPHL-250418259595	seqkit	10000	1322.5	195.8	2344.7	1340.3	185.6	2362	1278.2	1918	1096.8	1102.4	479.6	1761.8	879.5	3596.5	1340.4	2976.3	972.3	3531	1539.8	3079.3	2261.7	1606	4273	620.4	666.9	3464	2272.5	2205.7	1492.9	3041.6	1574.2	2973	268.1	4334.8	4058.9	2504.6	1928.7	853.2	1509.6	5509.1	723.9	2334	549.9	2251.1	1921.2	2506.2	1117.9	2023.3	1572.8	2600.2	1089.6	3734.3	595.9	5833.5	3578	4564.5	3692.6	2318.8	1283.1	4321.2	3406.7	2903.8	3443.1	866.7	2227.5	762.8	2666.3	3865.2	596.7	607.6	1978.6	997.5	1300.5	1049.5	2124.6	620.7	910.4	798.4	159.9	1193.4	1767.3	722.5	3495.3	1328.7	2640.4	2961.9	2988.6	2010.4	1409.1	1389.6	1346.5	1605.1	2102	1336.4	1652.7	2887.9
FDEPTH	UT-UPHL-250418259595_seqkit_1000_trimmed.sorted	UT-UPHL-250418259595	seqkit	1000	140	16.5	219.8	121.3	14.9	236.8	119.3	185.7	107.2	102.3	57.5	188.7	82.7	365.1	143.8	289.5	100.1	357.9	155.9	319.5	220.7	172.4	424.6	55.6	66.2	357	227.2	214.6	141.8	298.9	151.4	308.7	28.6	441.2	403	245.8	192.3	90.3	163.2	546.6	68.8	225.8	58.7	220.5	190.3	257.4	116.1	224.7	153.5	266.2	105.5	370.2	57.2	569.1	370.8	450.9	361.8	236.2	130.6	452.3	337.8	303	341.4	88.8	230.9	79.6	269	410.1	60.1	67.3	195.1	99.9	129.7	101	205.9	62.5	93.3	86.7	14.2	117.6	175.2	59.4	366.7	135.5	251.5	289.4	301.8	200.7	144.4	124.9	137.8	165.1	208.8	125.1	175.4	289.1
FDEPTH	UT-UPHL-250418259595_seqkit_100_trimmed.sorted	UT-UPHL-250418259595	seqkit	100	16.9	2.1	22.3	8.8	1.6	21.6	10.9	18.8	7.6	7.7	4.1	19.7	7.7	38.1	17.2	31.4	8.8	34.2	15.6	33.2	23.1	21.3	41.9	8.3	8.5	40.3	23.4	24.1	11.8	26.6	17.9	37.6	5	37.9	39	24	15.7	7.8	14.5	50.5	8.9	26.8	6.8	26.6	20.7	26.9	11.1	21.7	16.6	25.8	8.4	39.7	6.5	58.8	30.3	45.7	36	25.7	15.7	42.5	33.6	28.3	32.6	11.3	22.9	6.2	26.6	34.8	6.1	7.8	18.4	10.2	12.2	7.6	18.2	6.7	9.5	6.6	1.4	11.2	17.9	4.5	35.1	12.4	26.3	29.6	29.5	18.5	12.4	9.2	14.8	18.5	24.5	10	19.8	32.3
FDEPTH	UT-UPHL-250418259595_seqkit_10_trimmed.sorted	UT-UPHL-250418259595	seqkit	10	1.2	0	1.8	1.7	0	0.9	0.4	2.1	1.2	1	0.3	2.2	0.8	4.7	2	2.4	0.8	4.7	1.6	4.8	2.7	1.3	3.7	0.9	2.8	5.9	2.5	3.7	0.7	3.3	1.7	3	0	4.1	2.2	2.6	2	0.7	1.1	6.9	0.8	2.3	1	3	2	2.8	0.7	2.2	1.4	1.9	0.4	4.2	0.7	5.2	4.8	6.5	4.4	0.4	1.3	4.5	4.6	3.8	2.7	0.6	2	0	1.9	5.8	0	0.4	1.2	0	1.3	0.3	0.9	0	0.7	0.8	0	0.7	3.6	0.3	4.4	0.9	2.2	3.9	4.9	2.3	0.8	1.6	1	1.1	4.8	0.6	3	1.5
FDEPTH	UT-UPHL-250418259595_seqkit_200_trimmed.sorted	UT-UPHL-250418259595	seqkit	200	23.2	3	34.6	15.6	3	32.9	17.1	28.3	11.4	12.9	6.6	27.6	13.2	53.9	21.7	46.3	14.1	51.3	25	49.3	38	31.2	59.7	11.1	12.5	60.9	35.4	31.6	20.2	41.5	25.7	51.1	5.7	58	57.5	37.9	26.2	12.3	23.5	78.6	11	36.2	10.8	38.2	28.9	36.5	17.8	33.2	27	40.8	13.4	55.6	8.9	81.8	46.5	64.9	55.1	39.5	21.5	67.1	49.6	40.7	45.9	16.4	36.5	9.8	39.2	55.1	9.4	11.7	30.3	18.1	21.5	15.4	29.7	10.9	12	12.1	1.6	17.2	27.2	7.1	55.1	20.2	38.6	44.2	41.4	28.4	19	13.9	18.8	27.1	36.7	15.7	25.3	44.7
FDEPTH	UT-UPHL-250418259595_seqkit_300_trimmed.sorted	UT-UPHL-250418259595	seqkit	300	26.8	3	49.4	23.8	3.4	47.5	21.4	36.6	18.4	20.4	10.3	36.8	18.3	75.9	29.3	57.4	19.5	70.7	32.2	64.5	52.1	41.1	81.1	13.9	15.6	78	46.5	39.8	25.7	58.8	33.4	62.9	6.5	79.7	79.1	47.2	35.3	16.5	30.2	103.3	14.9	50.3	12.8	47.9	41.8	47.9	23.1	44.7	33.8	55.8	17	73.5	11.6	113.3	61.5	84.8	69.1	48.2	26.9	87.4	63.3	59.9	61.5	19.8	47.2	16.4	51.3	77	11.2	15	40.3	25.9	26.7	19.9	41.2	14.2	19.8	15.4	2.3	20.9	36	10.2	72.7	27.9	49.8	55.7	55.8	38.1	26	19.3	25	32.6	42.3	20.3	34	55.5
FDEPTH	UT-UPHL-250418259595_seqkit_30_trimmed.sorted	UT-UPHL-250418259595	seqkit	30	5	0.7	5.3	2.1	0.2	5.1	2.5	4.4	3.3	2.4	1.2	7.1	2.3	7.6	3.7	10.6	1.7	13.2	4.4	11.8	8.4	8	11.6	2.3	3.7	13.3	9.5	7.9	2.5	8.4	3.9	11.1	0.4	10.7	9.2	7.5	4.3	2.6	2.1	15.7	2.9	6.3	2.3	9	6.6	8.4	3.5	7.3	5.6	6.3	1.8	11.5	3.5	18	10.6	15.1	9.9	4.4	6.5	15.8	12.8	10.3	9.2	4.2	7.5	1.2	7.8	13.2	0.7	2.8	5.4	2.4	5.2	1.4	4.3	1.1	2.3	2.2	0.3	2.9	5.2	1.5	9.8	3.9	6.9	11.9	10.4	5	2	3.6	5	4.8	7.9	2.6	5.6	5.9
FDEPTH	UT-UPHL-250418259595_seqkit_400_trimmed.sorted	UT-UPHL-250418259595	seqkit	400	40.4	5.5	71.4	34.2	4.7	73	31.7	56.4	30.1	33	18	53	25.7	108.8	43	82.5	28.8	104.3	44.2	94.2	76.2	58.5	125.6	18.1	23.8	116.4	66	59.5	43.3	90.3	45.9	95.1	8.2	122.6	120.7	77.5	57.3	25.3	50.8	154.8	22.4	77.2	16.3	63.7	61.8	75.3	33.5	65.4	55.8	80	28.4	110	16.2	173.7	93.9	128.9	102.8	71.3	40.2	136.1	99.9	84.2	97.9	28.8	67.8	21.9	78	118.9	18	23.7	62	37.3	41.6	25.9	59.9	20.9	27.8	24.7	3.1	32.1	50.8	15.2	110.2	39.9	74	83.5	85.9	59.3	42.2	32.9	39.9	50.4	63.2	35.4	58	83.4
FDEPTH	UT-UPHL-250418259595_seqkit_5000_trimmed.sorted	UT-UPHL-250418259595	seqkit	5000	659.9	101.8	1170.6	652.7	97.5	1191.1	622.5	943	550.6	561.3	260.5	892.7	460.1	1800	674.1	1501.2	505.3	1777.3	774.6	1545.9	1133.5	801.2	2126.3	304.1	336.5	1752.3	1143.9	1073.4	742.4	1523.6	790	1492.7	132	2175.4	2020.2	1262.6	981	429.9	788.2	2771.5	356.7	1191.2	275.1	1121.2	984.8	1269.3	561.1	1008.1	789.4	1309.2	533.9	1883.6	296.3	2944.9	1809.1	2253.2	1851.8	1143.9	631.8	2179.5	1723.9	1464.6	1723.4	414.7	1112.3	401.1	1312.8	1950.8	308.1	324.8	988.4	493.2	656.7	524.8	1049.5	315.4	479.3	440.6	86	610.6	861.2	350.1	1753.5	662.4	1313.2	1473	1485.1	997.6	710.6	691.1	672.2	798.4	1062.9	655.6	839.5	1426.3
FDEPTH	UT-UPHL-250418259595_seqkit_500_trimmed.sorted	UT-UPHL-250418259595	seqkit	500	68.8	8.6	113.9	61	8.7	116	60.4	91.4	54.5	52.1	28.2	94.3	45	185.9	70.4	138.5	45.5	176.9	77.9	155	113.4	88.6	214.6	28.7	34.9	178.3	109.3	106	70.3	146.8	74.6	161.2	11.7	206.1	193.3	124.7	96.9	44.4	84.7	262.6	33.1	123	27.8	116	97.4	130.9	57.1	113.8	84.6	129.1	48.7	187.6	32.1	286	170.4	218.8	184.6	113.1	67.5	227.7	168.7	150.2	162.6	42.5	119.2	37	121.3	199.6	29.7	36.3	103.8	55.4	67.5	51.4	104.8	32.8	50.1	42.6	6	56	81.6	28.8	181.6	65.8	120.5	145.5	152.4	101.7	68.4	63.1	70.2	87.6	99	63.7	89.7	142.8
FDEPTH	UT-UPHL-250418259595_seqkit_50_trimmed.sorted	UT-UPHL-250418259595	seqkit	50	8.9	0.7	11.2	4.1	1	10.8	4.5	10	4.5	3.8	2.5	11	3	14.3	7.4	18.6	3.6	21	5.8	19.5	12.6	11.7	18.8	4.6	4.6	19.4	13	12.7	3.8	14.4	8.6	17.5	1.1	16.9	16.9	11.9	7.7	4.1	5.2	27	5.2	10.3	3.5	13.7	7.9	15.2	4.7	10.3	8.9	12.8	3.5	20	4.7	31.4	16.3	23.7	17.8	10.5	8.9	22.6	18.9	14.1	18.2	5.4	12.1	2.5	13.6	19.4	2.1	4.7	8	4.2	8.7	4.9	6.8	2.7	5.5	2.6	1	4.8	10.6	1.8	14.6	7	11.1	16.1	15.9	9.4	4.3	5.5	7.1	10.4	13.1	4.2	9.7	15.8
FDEPTH	UT-UPHL-250418280840_bbnorm_10000_trimmed.sorted	UT-UPHL-250418280840	bbnorm	10000	556.7	42	866.8	3.5	5.4	21.3	344.8	904.4	0.7	20.6	0	132.3	138.8	164.3	34.9	837.4	9.4	256.6	129	902.6	597.1	9.8	1429.6	0	0	137.6	0.1	67.2	31	28.5	41.7	36.6	5.9	427.9	1643.8	164.6	311.7	0.3	0.3	214.3	36.2	180.5	4.5	624.7	307.4	611.4	205.9	31.1	268.9	1467.1	15.3	678.3	70	234.5	394.5	1074.4	2348.5	96.5	92.5	6074.4	60.4	221.5	3655.6	0.7	81.2	63.2	7	1667.5	10.2	15.4	292	18.2	15.5	50.1	257.6	66.3	157.1	18	10.5	43.4	24.5	2.4	1191.3	41.7	186.1	672.7	795.2	232	576.1	945.4	118.1	18	5807.2	63.1	1761	23.2
FDEPTH	UT-UPHL-250418280840_bbnorm_1000_trimmed.sorted	UT-UPHL-250418280840	bbnorm	1000	556.7	38.9	587.2	3.5	5.4	21.3	344.8	596.4	0.7	20.6	0	132.3	138.8	164.3	34.9	824.8	9.4	256.6	122	870.5	597.1	8.9	1052.7	0	0	137.6	0.1	67.2	31	28.5	41.7	36.6	5.9	422.9	646.2	163.1	311.7	0.3	0.3	214.3	36.2	180.5	4.5	488.5	307.4	595.8	205.9	31.1	268.9	626.7	13.5	559.9	70	234.5	250.1	554.2	765.4	96.2	86.1	621.5	57.7	215.5	695.5	0.3	81.2	63.2	7	622.6	10.2	15.4	292	18.2	15.5	50.1	256.6	66.3	157.1	18	10.5	43.4	24.5	2.4	1191.3	41.7	186.1	488.9	557.9	203.8	535.4	555.1	88.4	11	687.9	60.9	670.9	15.3
FDEPTH	UT-UPHL-250418280840_bbnorm_100_trimmed.sorted	UT-UPHL-250418280840	bbnorm	100	172.1	11.3	66.5	2.3	5.4	19.6	71.4	69.1	0.7	20.6	0	56.3	107.3	62	32.4	204.9	8.6	58.2	14.5	197.3	312.6	8.3	386.6	0	0	58.7	0.1	53.9	30.8	28.1	39.2	33.8	5.8	61.6	64.2	64.1	57.8	0.1	0.2	64.5	34.1	59.4	3.7	63.7	59.5	85.6	149.8	31.1	65.9	62.8	12.1	61	17.3	55.5	79	59.7	180.1	51.6	56.7	59.1	43.3	64.5	68.7	0	81.2	58.2	5.3	75.4	9.8	15.4	51.7	14.1	15.5	42.9	57.3	15.1	59.1	14.5	10.3	41.8	24.5	2.2	568.9	12.1	59.4	52.2	61.6	49.4	55.8	52.9	44.8	9.2	73.2	47.6	93.5	6.7
FDEPTH	UT-UPHL-250418280840_bbnorm_10_trimmed.sorted	UT-UPHL-250418280840	bbnorm	10	13.3	4.7	6.3	0.8	3.7	4.2	7.8	6.6	0.3	6.7	0	7	9.6	7.8	3	26.2	4.2	8.2	1.1	23	63.2	6.9	39.6	0	0	5.8	0	5.5	7.5	3.4	3.8	4.9	5.5	4.8	4.9	4.4	6.7	0	0	5.9	3.6	5.7	3.1	6.4	4	5.5	23.1	7	5.8	5.7	5.6	4	5.3	5.3	20.2	6	14.7	5.9	3.4	4.6	4	4.7	5.1	0	16.6	5.3	0.1	6.4	5.5	6.3	5.2	5.7	3.7	5.9	6	2.1	7.6	8.3	3.1	5	7	2.2	100.4	3.6	6.9	4.4	6.5	4.3	3.8	5.4	4.7	6.2	7.4	7.1	9.2	1.7
FDEPTH	UT-UPHL-250418280840_bbnorm_200_trimmed.sorted	UT-UPHL-250418280840	bbnorm	200	281.6	17.4	125.4	2.8	5.4	20.5	117.1	122.5	0.7	20.6	0	122.3	138.8	122.6	33.6	354.5	8.9	123.9	26.5	354.2	438.7	8.8	531.5	0	0	115.5	0.1	67.2	31	28.5	41.7	36.5	5.9	112.4	129.3	124.7	111.2	0.3	0.3	132.5	35.7	120.9	4.2	129	116.7	161.4	205.6	31.1	131.1	135.2	12.2	129.6	26.6	113.5	93.6	118.5	260	95	84.3	119.4	50.4	109.2	142.3	0	81.2	63.2	7	132.9	9.8	15.4	104.2	17.9	15.5	50.1	130.3	30.3	120.6	16.8	10.5	43.4	24.5	2.2	804.5	19.2	118.8	93	110.4	80.3	128.5	116.2	52.3	9.8	151.3	59.1	158.2	8.6
FDEPTH	UT-UPHL-250418280840_bbnorm_300_trimmed.sorted	UT-UPHL-250418280840	bbnorm	300	344.7	25.8	178.9	2.9	5.4	20.4	185.7	189.5	0.7	20.6	0	132.4	138.8	161.5	34.8	456.9	8.8	179.6	38.3	470.1	496.8	8.5	593.9	0	0	137.7	0.1	67.2	31	28.5	41.7	36.6	5.9	171.1	197	160.5	157.7	0.3	0.3	189.3	36.2	175.4	4.3	188.8	165.4	223.6	205.4	31.1	186	180.5	12.6	174.4	30.6	173.5	114.2	183.6	322.3	95.9	84.8	196	57	170.1	217.9	0	81.2	63.3	7	193.6	10.1	15.4	158.1	18.3	15.5	50.1	180	49.5	152.8	18.4	10.6	44.4	25.5	2.3	856.4	22.4	177.3	155.7	172.3	97.3	180.4	175.4	58.4	10	219	59.6	238.7	10.8
FDEPTH	UT-UPHL-250418280840_bbnorm_30_trimmed.sorted	UT-UPHL-250418280840	bbnorm	30	47	5.9	18.6	1.9	4.8	15.2	18	19.7	0.3	16.5	0	19.1	33.4	19.2	10.2	77	7.9	18.8	4.2	71.5	155.7	6.7	149.4	0	0	19.2	0.1	18.9	14.3	15.9	14	11.7	5.5	16	15.4	16.1	14	0	0	19.9	15.3	18	3.3	17.3	13.4	23.1	56.3	19.5	19.2	22.8	11.9	16.6	8.5	12.6	53.9	11.4	53.9	22.2	15.6	14.5	14.4	17.1	19.9	0	64.5	13.3	3.1	22.9	9.6	14.3	10.4	9.2	11.9	18.9	20.6	5.4	20.6	11.2	9.2	15.7	15.3	2.1	263.6	8.5	15.4	13.7	18.4	16.4	15.3	17	12.8	8.8	25	12.9	21.5	0.2
FDEPTH	UT-UPHL-250418280840_bbnorm_400_trimmed.sorted	UT-UPHL-250418280840	bbnorm	400	395.9	30	252	3.1	5.5	23.3	244.8	259.4	5.3	20.6	0	132.7	139.1	164.4	35	529.5	9.1	237.8	52.7	532.9	568.4	8.9	674.6	0	0	137.7	0.1	67.2	31.1	28.5	41.9	36.8	5.9	210.2	255.1	161.1	220.2	0.3	0.3	214.4	36.2	180.8	4.5	241.6	224.3	277.9	205.6	31.1	232.1	252.1	12.9	243.6	40.3	216.7	140.8	234.9	381.5	96	85.1	256	57.3	210.7	284.4	0.2	81.2	63.5	7.2	254.8	10.1	15.4	192.1	18.4	15.5	50.3	234.8	65.8	157.7	18.5	10.6	44.4	25.5	2.4	920.1	25.7	186.5	198.2	211.1	109.1	221.2	248.1	64.6	10.5	299.2	59.9	300.7	12.1
FDEPTH	UT-UPHL-250418280840_bbnorm_5000_trimmed.sorted	UT-UPHL-250418280840	bbnorm	5000	556.7	42	866.8	3.5	5.4	21.3	344.8	904.4	0.7	20.6	0	132.3	138.8	164.3	34.9	837.4	9.4	256.6	129	902.6	597.1	9.8	1429.6	0	0	137.6	0.1	67.2	31	28.5	41.7	36.6	5.9	427.9	1643.8	164.6	311.7	0.3	0.3	214.3	36.2	180.5	4.5	624.7	307.4	611.4	205.9	31.1	268.9	1467.1	15.3	678.3	70	234.5	394.5	1074.4	2348.5	96.5	89.6	3061.2	58.9	221.5	3218.1	0.7	81.2	63.2	7	1667.5	10.2	15.4	292	18.2	15.5	50.1	257.6	66.3	157.1	18	10.5	43.4	24.5	2.4	1191.3	41.7	186.1	672.7	795.2	232	576.1	945.4	118.1	14.6	2992	62	1761	23.2
FDEPTH	UT-UPHL-250418280840_bbnorm_500_trimmed.sorted	UT-UPHL-250418280840	bbnorm	500	447.4	33.9	303.9	3.2	5.4	21.3	303.8	314.5	0.7	20.6	0	132.4	138.8	164.4	35	594.2	9.4	255.6	69.5	584.3	595.3	9.8	734.9	0	0	137.7	0.1	67.2	31	28.5	41.7	36.6	5.9	269.3	329.6	162.9	270.9	0.3	0.3	214.4	36.2	180.5	4.5	281.3	273.5	354.9	205.8	31.1	266.7	327.9	13.1	289.4	45.8	234.2	148.5	278.8	458.2	95.8	85.1	322.2	57.3	213.4	348.7	0.2	81.2	63.3	7	330.7	10.2	15.4	248	18.3	15.5	50.1	256.5	66.4	157.6	18.4	10.6	44.4	25.5	2.4	991.3	28.8	186.4	255.8	289.9	122.4	292.8	282.5	67.5	10.5	359.4	60	365.8	12.7
FDEPTH	UT-UPHL-250418280840_bbnorm_50_trimmed.sorted	UT-UPHL-250418280840	bbnorm	50	94.1	7.1	27.7	1.9	5.4	19.3	38.6	32.2	0.7	20.4	0	27	54	30.5	21.8	101.6	8	36	7.7	97	214	8.7	215.4	0	0	31.7	0.1	31	23.9	23.7	25.7	22.4	5.8	31.4	24.6	26.6	29.8	0	0.1	30.8	25.1	33.5	3.1	30.3	25.5	46.4	84.7	30.5	30.4	31.2	12.1	32.8	10.5	24.9	61.6	28.4	84.5	30.4	27.3	28.1	23	34.5	32.9	0	81.2	24.2	4.8	34.5	9.8	15	27.3	9.9	13.4	23.6	28	9.5	35.5	12.9	10.3	27.6	24	2.1	380.7	9.2	31.3	20	33.3	28.2	27.9	27.6	24.5	9.1	42.2	22.4	43	5.7
FDEPTH	UT-UPHL-250418280840_raw_all_trimmed.sorted	UT-UPHL-250418280840	raw	all	575.7	43.4	868.1	3.7	5.9	23.9	348.6	915.2	11.3	20.6	3.4	138.7	145	164.4	35	861.3	9.4	258	129.3	910.5	619.9	10.2	1466.8	1.3	0.7	139.6	1.3	67.2	31.1	28.5	45.9	39.1	6.9	435	1645.8	166.6	312.8	3.8	34.1	220.8	36.5	182.4	10.8	632.5	312.9	623.5	231.9	32.1	268.9	1472.2	17.4	679.9	70.6	236	398.9	1081.2	2366.4	96.5	93.3	10536.7	61.1	235	3660.2	3.1	82.2	65.7	9.6	1672.4	10.2	15.4	302.3	18.4	19.5	50.3	267.1	67.2	158.2	20.5	10.6	44.4	25.5	2.8	1243.1	51	187	675.3	802.6	247.2	578.3	951.2	119.1	22	10463.7	64	1762.2	27.5
FDEPTH	UT-UPHL-250418280840_seqkit_10000_trimmed.sorted	UT-UPHL-250418280840	seqkit	10000	575.7	43.4	868.1	3.7	5.9	23.9	348.6	915.2	11.3	20.6	3.4	138.7	145	164.4	35	861.3	9.4	258	129.3	910.5	619.9	10.2	1466.8	1.3	0.7	139.6	1.3	67.2	31.1	28.5	45.9	39.1	6.9	435	1645.8	166.6	312.8	3.8	34.1	220.8	36.5	182.4	10.8	632.5	312.9	623.5	231.9	32.1	268.9	1472.2	17.4	679.9	70.6	236	398.9	1081.2	2366.4	96.5	93.3	10536.7	61.1	235	3660.2	3.1	82.2	65.7	9.6	1672.4	10.2	15.4	302.3	18.4	19.5	50.3	267.1	67.2	158.2	20.5	10.6	44.4	25.5	2.8	1243.1	51	187	675.3	802.6	247.2	578.3	951.2	119.1	22	10463.7	64	1762.2	27.5
FDEPTH	UT-UPHL-250418280840_seqkit_1000_trimmed.sorted	UT-UPHL-250418280840	seqkit	1000	125.1	2.6	187.9	0	1.3	5.6	71	203.6	0.4	3.8	0	23.2	28.5	36.5	7.6	201.7	2.4	58.1	28.8	205.1	148.9	1.7	315.1	0	0.7	29.7	0	16.1	5.5	6.5	7.6	7.9	1	97.8	367.7	38.2	70	0	12	50.3	5.6	42.3	1.6	140.5	62.8	131.9	51.2	8.8	54.5	321.4	2.8	153.8	13.3	56.8	101.9	234.1	513.3	18.6	18.8	2304	11.5	45.7	825	1	21.1	13	1.3	359.2	1.5	5.2	59.5	1.7	3.9	14.9	61	16.7	39.8	5.1	2.5	8.7	5.2	0.4	280.3	9.6	40	153.8	170.2	49.5	132.3	208.2	24.4	2.9	2346.4	11.9	400.5	1.2
FDEPTH	UT-UPHL-250418280840_seqkit_100_trimmed.sorted	UT-UPHL-250418280840	seqkit	100	18.3	0.3	17.5	0	0	1.3	7.8	19.5	0	0	0	1.9	2.2	4.7	0.3	21.9	0.4	5.3	2.4	18.9	11.2	0	31.7	0	0	3.4	0	1.8	0.7	0.7	0.7	0	0	7	36.8	2.9	5.5	0	0	4.4	1.1	3.2	0	12.8	5.8	10.9	6	1.2	5.3	32.9	0.1	12.8	1.8	4.8	10	20.1	50.1	2.6	3	225.3	1.2	3	65.7	0	0.7	3.1	0	31.1	0.3	0.8	10.4	0	0.6	2.3	6.8	0.8	3.2	0.4	0	1	0	0	27.6	0.6	3	16.1	18.9	4.6	14	19.1	4.1	0	230.3	1.1	31.9	0
FDEPTH	UT-UPHL-250418280840_seqkit_10_trimmed.sorted	UT-UPHL-250418280840	seqkit	10	0	0	1.1	0	0	0	1	2.2	0	0	0	0	0	1	0	3.9	0	1.3	0	1.7	1.8	0	1.2	0	0	1.3	0	0	0	0	0	0	0	0.5	4.5	0	0.8	0	0	0.9	0	0.4	0	1.2	0.4	1.4	0	0	0.4	3	0	1.9	0	0.3	0.5	1.3	5	0.4	0.6	19.3	0	0.4	5.9	0	0.3	0.3	0	3.7	0	0	2.3	0	0	0	0.7	0	0	0	0	0	0	0	2.9	0.3	1.1	1.2	1	0.7	1.7	1.7	0.2	0	26.2	0	2.5	0
FDEPTH	UT-UPHL-250418280840_seqkit_200_trimmed.sorted	UT-UPHL-250418280840	seqkit	200	24.7	0.3	28.9	0	0	1.6	11.9	27.8	0	0	0	2.8	8.4	6.4	0.7	33.8	0.4	8.4	4	32.2	20	0	53.8	0	0	5.2	0	2.1	0.7	1	1.4	0.8	0	13.6	53	5.3	8.9	0	0	6.3	1.1	5.6	0	21.4	9.9	19.3	6.2	1.4	7.5	53.8	0.5	19.2	2.4	7.8	14.3	30.5	78.8	4.4	4.5	339.6	2.4	5.3	104.1	0	0.7	4.9	0	51	0.7	1.4	12.7	0	0.6	3.6	9	1.6	5.9	0.4	0	1.6	0	0	49.2	0.9	5.1	21.9	29.2	6	18	29	5.3	0	340.1	1.7	53.8	0
FDEPTH	UT-UPHL-250418280840_seqkit_300_trimmed.sorted	UT-UPHL-250418280840	seqkit	300	30.3	0.3	38.9	0	0	1.7	14.1	37	0	0.6	0	3.8	10.4	7.9	1.2	41	0.4	11.5	4.9	45.2	29.9	0	65.9	0	0	6.7	0	2.5	0.7	1	1.6	1	0	17.8	69.2	7.4	12.5	0	0	7.9	1.1	8	0	29	14.6	23.9	8.2	1.9	8.8	69.7	0.9	30.3	3.1	10.3	18.8	42	101.3	4.9	6	452.3	2.4	8.3	138.4	0	2	4.9	0	71.6	0.7	2.4	16.4	0	0.8	4.2	11.6	2.3	7.6	0.8	0.3	2	0	0	66	1.3	6.8	30.8	36.2	9.3	25	38.2	5.8	0.5	458.7	3.5	75.8	0.2
FDEPTH	UT-UPHL-250418280840_seqkit_30_trimmed.sorted	UT-UPHL-250418280840	seqkit	30	4.1	0.2	4.6	0	0	0	2.3	5.2	0	0	0	0.4	0	2	0	9.1	0.4	2.8	0.2	6.8	4.6	0	7.8	0	0	1.9	0	0.3	0	0	0	0	0	2.6	10.6	1.5	1.8	0	0	1.6	0.4	1.2	0	5	1.4	3.2	3	0.4	2	10.6	0	4.1	1.2	2.2	1.2	4.8	13.5	0.8	0.9	66.5	0.7	1.2	19	0	0.7	1.7	0	9.1	0.3	0.8	6.3	0	0	0.7	2.2	0	0.3	0.4	0	0.3	0	0	5.6	0.3	1.4	3.7	5.3	1.1	3.8	6.2	1.5	0	72.2	0	9.4	0
FDEPTH	UT-UPHL-250418280840_seqkit_400_trimmed.sorted	UT-UPHL-250418280840	seqkit	400	40.3	0.3	56.4	0	0	1.9	21.2	58.2	0	1.4	0	5.5	13.8	12.3	1.4	64.9	0.4	19	9.8	67.4	42.7	0.4	91	0	0	8.4	0	5.1	1.5	1.7	3.1	1.6	0	25.9	109.5	12.6	21.2	0	0	12.6	1.9	12.1	0	43.1	20	37	12.2	3.8	12.7	105.6	1	48.5	4.9	16.7	29	69.4	153.6	5.4	6.8	686.5	2.7	13	216	0	2.4	6.1	0	103.7	0.7	2.9	21.9	0.5	1.2	4.4	17.2	5.6	12.4	1.2	0.7	2.7	0.9	0.4	94.1	1.8	11.8	45.8	56	13.1	37.9	57.3	8.4	0.9	692	4.7	118.7	0.2
FDEPTH	UT-UPHL-250418280840_seqkit_5000_trimmed.sorted	UT-UPHL-250418280840	seqkit	5000	575.7	43.4	868.1	3.7	5.9	23.9	348.6	915.2	11.3	20.6	3.4	138.7	145	164.4	35	861.3	9.4	258	129.3	910.5	619.9	10.2	1466.8	1.3	0.7	139.6	1.3	67.2	31.1	28.5	45.9	39.1	6.9	435	1645.8	166.6	312.8	3.8	34.1	220.8	36.5	182.4	10.8	632.5	312.9	623.5	231.9	32.1	268.9	1472.2	17.4	679.9	70.6	236	398.9	1081.2	2366.4	96.5	93.3	10536.7	61.1	235	3660.2	3.1	82.2	65.7	9.6	1672.4	10.2	15.4	302.3	18.4	19.5	50.3	267.1	67.2	158.2	20.5	10.6	44.4	25.5	2.8	1243.1	51	187	675.3	802.6	247.2	578.3	951.2	119.1	22	10463.7	64	1762.2	27.5
FDEPTH	UT-UPHL-250418280840_seqkit_500_trimmed.sorted	UT-UPHL-250418280840	seqkit	500	64.8	1.3	87.2	0	0.2	2.5	37	100.1	0.4	2.1	0	10.3	15.2	15.1	3.5	112	1.2	29.2	14.2	110.3	78.2	0.6	156.3	0	0.3	15.9	0	7.8	3.1	2.5	4.5	4.1	1	42.9	181.2	18.5	34.6	0	4	21.6	3.2	21.5	1.6	69.7	34	66.8	21.4	5	24.8	161.8	1.6	80.9	7.2	29.6	48	109.7	265.9	9.1	9	1143.2	6.4	22.3	382.4	0	8.6	7.4	1	178.1	0.7	3.6	32.2	1.1	1.4	8.4	29.1	8.9	21.3	2.1	1.5	4.1	1.6	0.4	146.7	3.7	20.5	75.9	86.1	24.1	68.4	97.6	12.7	1.3	1164.2	6.2	205.3	0.6
FDEPTH	UT-UPHL-250418280840_seqkit_50_trimmed.sorted	UT-UPHL-250418280840	seqkit	50	10.3	0.3	7.1	0	0	0.4	3.6	11	0	0	0	0.6	0.2	2	0	11	0.4	4.3	0.2	10.1	8.1	0	16.1	0	0	2.7	0	0.3	0	0	0	0	0	3.3	17.2	2.5	2.4	0	0	2.4	0.7	1.6	0	6.6	1.5	4.6	3	0.4	2.9	16.8	0.1	6.1	1.2	2.8	2.7	10	24.1	2.1	0.9	115.2	0.7	2.6	31.3	0	0.7	2.2	0	13.7	0.3	0.8	7.7	0	0.6	1.4	4.1	0.4	1.6	0.4	0	1	0	0	13.3	0.3	1.6	8	8.5	2.2	6.4	10	2.3	0	115.6	0.3	15.4	0
FDEPTH	UT-UPHL-250418335421_bbnorm_10000_trimmed.sorted	UT-UPHL-250418335421	bbnorm	10000	1861.6	84.9	3738.5	1716	156.9	2734.4	1776.4	2528.7	765.2	997.1	170.6	1490.3	1349.9	2985	1851	2378.1	753.4	2566.2	1768.8	3175.4	3252.7	1261.8	6054.8	328.2	472.4	2584.2	1988.3	1599.6	1655.9	2378	1237.4	2979.9	201.1	4555.3	5754.6	2209.3	2743.1	418.2	1800.6	6216.9	813.2	2515.5	329	2641.1	2788	2899.9	1034.8	2113.1	2245.3	3446.2	1305.4	5094.5	684	5104.8	3779.8	4395.4	5883.6	1889.5	1495	5791.4	3722.1	3297.4	5392.2	754	2419.4	588.5	1437.2	4027.5	525.3	381.8	2708.6	1854.7	906.8	438.6	2602	728.7	1391	2139.6	109.9	1037	2147.9	556.7	4848.5	652.2	2636.9	2900.9	3362.9	1883	1761.3	1291.7	1607.3	1109.2	3445.9	1272.5	2725.1	1834.5
FDEPTH	UT-UPHL-250418335421_bbnorm_1000_trimmed.sorted	UT-UPHL-250418335421	bbnorm	1000	546.8	90.7	601	696.5	107.1	601.5	584.3	573.5	448.7	565.7	166.9	615	588.8	650.1	429.8	593	396.9	582.2	458.7	612.7	664.2	674.2	694.8	324.1	473.2	601.4	550.1	546.8	528.3	581.7	416.9	536.1	201.9	600	650.2	618.6	560.9	408.8	564.8	699.8	461.9	629.7	328.2	622.1	598	655.6	616.1	624	623	608.1	521.7	547.8	383.9	530.8	448.1	446.6	651.6	616.1	566.2	612.7	556.3	498.2	685.6	581.2	600.7	425.5	653.8	647.2	489.4	360.2	492.4	625.4	521.3	390	641.6	201	547.4	627.9	100.8	552.6	596.1	430.9	634.8	414.7	647.6	443.6	515.1	538	532.6	517	608.2	562.4	638.8	536.4	669.9	524.4
FDEPTH	UT-UPHL-250418335421_bbnorm_100_trimmed.sorted	UT-UPHL-250418335421	bbnorm	100	47	43.3	57.2	69.4	40.1	58.3	57.5	69.3	45.2	54.1	58	56.8	56.4	71	40.4	52.5	36.9	58.4	45.7	67.9	72.8	58.3	88.8	51.2	60.2	54.6	49.1	57.2	51.7	51.9	39.8	57.3	59.8	59.4	57	70.1	56	70.1	52.1	71.1	52.2	58.2	50.4	57.7	55.8	61.3	64.2	65.3	73.2	63.9	59.6	55.8	47.3	52.7	56.7	45.5	67.4	57	60.1	68	46.2	46.3	65.3	64	63.7	41.3	73.4	61.4	56.3	58.4	45	62.9	55.8	41.7	52.3	38.7	57.1	71.5	47.6	54.2	55.2	47.7	71.6	40.4	67.1	39.5	51.6	59.5	53.5	53.9	60.9	52.9	66.6	54.9	74.4	56.1
FDEPTH	UT-UPHL-250418335421_bbnorm_10_trimmed.sorted	UT-UPHL-250418335421	bbnorm	10	4.6	5.9	5	6.3	3.5	4.1	7.8	5.5	2.2	4.1	6.3	4.1	5.8	5.4	4	3.8	4.9	6.1	5.1	4.4	7.4	5.8	6.2	5.2	6	5.1	5.5	4.3	5.8	4.8	3.7	3.1	6.1	4	4.8	6.9	2.8	7.3	4.7	4.4	3.7	5	5.4	6	4.9	5.3	5.1	5.7	4.9	4.7	6.3	3.7	5.4	4.2	5.1	3.4	3.3	5.8	4.3	4.7	2.7	4.6	5.8	4.9	4.8	2.9	8.1	5.6	5	5.7	1.9	5.7	4.2	3.6	4.5	4.5	5.3	6.2	4.1	5.8	1.8	2.9	4.2	4.6	4.3	3.1	8.2	5.7	4.6	5.1	6	4.2	2.3	3.4	8.6	2.5
FDEPTH	UT-UPHL-250418335421_bbnorm_200_trimmed.sorted	UT-UPHL-250418335421	bbnorm	200	111.1	56.6	125.3	143.4	72.8	117.1	124.4	119.7	98.1	125.2	113.8	132.2	106.8	134.5	86.7	122.9	80.6	107.7	103.7	130.3	121.6	136	168.7	109.1	119.5	129	101.4	121.2	97.6	113.4	82.6	103.7	115.7	123	127.9	124.2	105.2	129	102.7	138.6	88.3	124.2	98.5	113.1	122.5	119.3	136.7	117.5	130.4	126.8	112.7	104.4	89.9	105.8	94.5	86.3	119.4	123.3	116	128.7	107.3	107	125.6	129	111.9	78.1	148.7	115.6	108.1	108.1	97.7	119.1	109.2	76.2	116.2	70.2	111.4	125.1	64.3	117	112.6	95.8	122.9	85.5	112.1	84.3	108.8	111.6	108.7	92.8	124.9	128.2	127.6	107.7	155.2	101.3
FDEPTH	UT-UPHL-250418335421_bbnorm_300_trimmed.sorted	UT-UPHL-250418335421	bbnorm	300	170.7	59.3	177.2	207.5	78	183	182.9	168.9	153.6	171.9	157.6	203.9	174.4	184.9	127.2	168.9	129.2	154.8	147.6	192.4	192.4	203.1	236.6	154.9	174.6	175.6	156.7	171.5	144.2	155.2	111.5	169.1	181.3	175.4	191.8	186.6	168.5	194.2	177.1	213.7	131.8	195.3	132.3	182.1	161.7	199.7	193.6	181.1	187.7	194.2	156.7	158.5	144.4	172.9	138.7	141.1	177.6	181.7	172.9	185.7	156.8	150.1	182.3	196.5	166.9	138.2	209.2	187.8	169	170.2	144	189.4	167.1	123.6	189.7	86.5	178.6	185.9	73.8	179.3	176.2	130.5	185.2	135.9	185.4	131.5	161.3	161	158.7	159.1	192.4	181.1	184	164.4	215.6	154.9
FDEPTH	UT-UPHL-250418335421_bbnorm_30_trimmed.sorted	UT-UPHL-250418335421	bbnorm	30	15.6	13.5	12.7	20.5	10.6	13.4	19.3	22.1	14.3	16.7	16.3	17.3	12.8	16.1	13.1	17.2	11.4	17.7	13.4	20.3	18.7	18.4	34.7	14.8	14.8	13.1	13.9	16.6	17.3	14.3	10.3	18.7	20.5	15.5	19.6	20.6	17.2	20.3	13.8	20.6	13.8	16.1	12.8	20.3	13.6	18.2	17.4	22	19.9	18.5	16.2	14.8	13.9	19	16	12.3	18.7	16.7	18.4	21.1	16	15.2	20.2	16.7	18.5	13.6	21	15.9	18.7	18.1	15.5	18.9	14.6	11.9	19.3	13.2	15.5	25.7	12.3	16.6	18.7	13.8	20.3	11.6	19.8	13.3	16	18.7	16.4	13.6	18.7	16	18.8	14.3	27	10.3
FDEPTH	UT-UPHL-250418335421_bbnorm_400_trimmed.sorted	UT-UPHL-250418335421	bbnorm	400	223.6	63.8	240.5	275.9	84.1	227.6	225.3	225.1	187.2	237	161.5	246.6	226.2	247.4	174.2	238.4	175.5	217.1	205.1	250.2	258.9	290.3	318.9	210.2	231.9	238	232	240.9	201.9	216.1	156.4	225.1	201	239.6	260.6	251.6	220.4	259	234.2	267.4	195.3	257.5	171	251.4	246.9	242.1	240.8	257	270.1	248	218.4	222.3	202.2	225.8	191.7	165.1	255.1	235.8	224.9	242.6	219.9	194.9	262.1	232.3	224.1	174.5	266.9	255.3	233	223	193.7	251.1	211.8	153.9	237.4	107.2	220	272.5	76.9	238.8	218	182	282.8	180.4	260.6	186.7	216.5	220.3	210.9	200.3	233.5	233.2	244.3	224.8	277.1	216.1
FDEPTH	UT-UPHL-250418335421_bbnorm_5000_trimmed.sorted	UT-UPHL-250418335421	bbnorm	5000	1860.6	84.9	2829.8	1716	156.9	2660.1	1776.4	2528.7	764.2	997.1	169.6	1490.3	1349.9	2976.8	1808.9	2361.7	753.4	2565	1597	2853.5	3079.9	1260.9	3379.2	328.2	472.4	2553	1988.3	1599.6	1655.9	2378	1185.7	2441.4	201.1	2831.4	3244.2	2203.4	2573.7	418.2	1800.6	3399.7	804.1	2515.5	328	2486.2	2744.9	2872.5	1034.8	2113.1	2244.3	2866.5	1305.2	2748.1	575.3	2555	2116.6	2264.2	3146.5	1889.5	1495	2911.4	2532.6	2406.6	3291.9	754	2411.5	588.5	1412.4	2947.2	525.3	381.8	2387.3	1854.7	906.8	438.6	2602	728.7	1391	2139.6	109.9	1037	2147.9	556.7	3137.3	564	2636.9	2278.9	2652.4	1880.5	1757.6	1291.7	1607.3	1109.2	2722.4	1272.5	2590.2	1832.1
FDEPTH	UT-UPHL-250418335421_bbnorm_500_trimmed.sorted	UT-UPHL-250418335421	bbnorm	500	294.8	80	295.9	358.3	88.6	298.9	296.6	290.3	236.8	267.2	162.7	305.1	288.1	297.2	205.7	311.1	197.8	303.5	246.6	328.4	318.4	354.3	393	270.3	287.7	302.5	291	288.4	268	292	197.3	260.9	201.7	307.2	322.8	311.1	291.5	303.9	306.1	340.7	232	318.4	218.3	315.3	312.1	320.1	297.2	318.8	327.6	305.3	260.1	289.3	247.7	280.2	227.8	216	329.3	315.3	286.6	314.2	268.6	268.8	344.5	308.8	299.9	221.7	358.2	327.8	282.8	278.3	226.9	306	262.1	196.7	315.5	118.9	257.7	326.8	78.9	303	272.4	234.4	325	219.5	314.4	214	255.4	281.5	260.8	252.7	301.3	277.5	305.3	304.3	371.4	261.7
FDEPTH	UT-UPHL-250418335421_bbnorm_50_trimmed.sorted	UT-UPHL-250418335421	bbnorm	50	21.8	21.3	24.5	37.1	20.5	28	33.2	30.3	24.8	26.3	30.7	29.6	31.6	31.4	18.8	26	19.3	31	21.4	35.4	25	34.4	54.5	27.8	31.1	29.2	25.7	27.4	25.9	29.2	16.7	31	34.6	27.4	28.4	31.9	24.6	34.1	27	37	18.9	31.4	25	34.3	32.2	27.8	28.4	34.2	35.8	37.2	28.9	24	26.6	27.8	30.8	18.3	24.4	25.7	28.4	28.9	27.3	28.5	36.9	28.1	30.5	18.9	36.2	37.5	31.3	27.9	21.3	32.6	25.2	21.9	31.1	16.4	34.1	38	26.7	29	36.1	27.3	32	25	29.2	20.9	23.3	29.6	23	22.5	33.8	27.8	30.5	26.4	45.2	22.4
FDEPTH	UT-UPHL-250418335421_raw_all_trimmed.sorted	UT-UPHL-250418335421	raw	all	1861.6	84.9	3739.3	1716.7	157.1	2734.7	1777.7	2529.1	765.7	997.3	170.6	1491	1350.9	2985.8	1851	2380.2	753.6	2567.6	1769	3177.6	3254.1	1262.7	6467.5	328.2	472.4	2584.4	1988.5	1599.6	1656	2378.5	1237.4	2980.3	201.1	4556.6	5755.4	2209.7	2744.3	419.5	1803	6284.9	814.1	2515.9	329.8	2642.1	2788.9	2900.8	1035.7	2113.8	2246.1	3446.6	1305.6	5152.9	684.5	6779.6	4050.4	5616.2	5908.6	1890.3	1495.1	6297.5	3722.1	3297.6	5394.2	754.9	2419.4	588.5	1472.7	4028.2	525.7	382	2709.3	1856.2	906.8	438.6	2603.7	728.7	1391.8	2139.8	109.9	1037.4	2147.9	556.9	4848.9	652.7	2636.9	2901.3	3363.2	1883.3	1761.7	1293.3	1608.2	1110.6	3446	1273.3	2725.4	1834.5
FDEPTH	UT-UPHL-250418335421_seqkit_10000_trimmed.sorted	UT-UPHL-250418335421	seqkit	10000	1660.3	76.9	3337.6	1536.1	140.2	2456.1	1586.1	2254.7	686.7	886.4	151.1	1330.2	1208.6	2681.7	1661.8	2132.5	677.5	2311.9	1569.5	2831.5	2920.5	1132.2	5802.7	291	421.4	2308.7	1762.5	1453.2	1479.1	2121.8	1104.1	2657.8	180	4104.4	5154.7	1986.5	2451	381.3	1620.9	5610.5	726.3	2244.4	292.6	2343.6	2497	2616.6	928.3	1889.7	2010.8	3093	1151.1	4612.5	615	6041	3633.2	5026.2	5290.6	1701.2	1346.1	5628.6	3327.4	2951.9	4831	678	2165.5	529.5	1316.2	3595.9	467.7	342.6	2436.5	1656	807.6	389.3	2329.4	656.2	1246.2	1922.6	100.3	933	1922.9	507.3	4329.8	585.8	2351.2	2616.3	3015.8	1680.5	1567	1162.7	1450.3	993.5	3065.4	1139.2	2450.5	1641.7
FDEPTH	UT-UPHL-250418335421_seqkit_1000_trimmed.sorted	UT-UPHL-250418335421	seqkit	1000	163.8	8.1	336.7	147.7	10.3	248.6	155.3	228.9	62.2	79.1	9.5	140	112.4	264.6	167.1	214.4	68.8	232.2	156.3	300	288.8	110.5	551	24.9	39.8	232.5	163.9	157.7	161.2	216.2	109.3	289.4	19	384.9	518.8	189.8	224.8	43.4	163.5	580.4	62.9	233	29.2	237.1	248.8	237.1	110.4	186.1	198.7	307.4	115.1	459.7	64.1	616.9	392.3	496.5	536.6	171.6	132.9	560.9	323.2	304.9	484.4	80.7	221.1	51.8	129.6	352.3	42.3	36.6	249.2	160.2	73.6	50.8	227.1	63.4	118.1	201.6	9.1	96.5	177.2	50.7	407.2	52.9	247.5	270.3	315.4	152.5	149.9	113.9	137.2	92.6	307.8	104.5	245.3	168.7
FDEPTH	UT-UPHL-250418335421_seqkit_100_trimmed.sorted	UT-UPHL-250418335421	seqkit	100	17.7	0.2	38.2	18	0.4	20.8	15.7	25.1	4.7	8.6	0.7	13.3	13.3	26.9	19.3	21.8	6.4	25.3	14.2	24.7	28.7	7.6	58.8	3.8	4.2	24	17.6	18.7	20.1	20.3	12.1	28.2	0.3	42	57.1	19.9	22.7	4.6	14.1	59.3	7.4	15.8	3.6	22.3	26.2	22.4	9.5	16.7	23.3	36.3	14.6	42.9	5.2	58.5	37.3	51.2	51.1	16.3	8.7	65.1	33.5	30.8	46.9	6.3	23.6	5.4	11	38.3	4.7	3.7	21.1	13.2	6.6	5.2	19.7	3.8	12.9	17.1	1.9	11.1	15.6	5.6	38	5.4	26.2	23.5	31.4	13.7	14	8.2	9.8	4.7	31	14.2	21.7	19.7
FDEPTH	UT-UPHL-250418335421_seqkit_10_trimmed.sorted	UT-UPHL-250418335421	seqkit	10	1.4	0	2.8	1.5	0	1.7	1.5	1.6	0.4	0.3	0.3	1.2	0.7	1.2	1.1	2.4	0.7	2.8	0.9	3.9	2.3	1.2	4.7	0	0	2	3.5	1.1	1.5	3	0.8	4.3	0	5.3	6.7	1.9	2.7	0.7	1.1	6.1	0.3	1.3	0	1.5	3	4.3	0.6	2.5	3	3.7	0.4	4.9	0	6.5	2.1	5	3.9	2.2	0.3	6.2	5.2	4	5	0.4	2.7	0.7	0.3	5.5	0.7	0.8	2.1	0.5	1.3	0.4	1.9	0	1.7	2.2	0	1.6	0.3	0.4	5.7	0.9	3.3	2.5	2.1	2.9	0.5	0.6	1.6	0	2.2	1.3	1.3	2.6
FDEPTH	UT-UPHL-250418335421_seqkit_200_trimmed.sorted	UT-UPHL-250418335421	seqkit	200	26.5	0.6	60.3	25.3	0.8	36.5	25.5	35.6	6.4	11.8	2.3	20.3	20.3	40.3	28.3	30.7	9.5	40.2	23	39.9	48.8	12.4	86.4	4.2	7	37.5	24.4	26.9	27.8	31.8	18.8	43.2	1.2	63.9	85	29.9	35.6	7.6	20.8	90.8	11.8	27.4	6	39.7	40.9	32.8	16.6	29	32.1	50	22.1	63.8	6.8	90.5	60.5	79.8	77.7	24.9	15.8	93.3	46.8	48	75.8	10.1	34.7	6.7	17.1	54.7	9	4.4	36.2	19.8	9.7	6.2	29.6	8.7	19.5	31.2	2.3	14	28.2	8.2	60	7.1	39	34.9	47.3	20.2	20.9	13.1	16	8.6	47.4	19.7	34.4	29
FDEPTH	UT-UPHL-250418335421_seqkit_300_trimmed.sorted	UT-UPHL-250418335421	seqkit	300	38.6	0.6	77	30.7	0.8	47.1	33.3	46.4	8.9	16.5	2.3	25.4	25.3	55.5	36.9	38.6	14.6	52	30.7	53.3	60.8	16.8	113.2	7.4	8.5	48.1	30.6	32.1	38.3	39.1	23.5	56.7	1.4	85.4	109.6	38.2	46.5	10.3	27	119	16	38.7	7.1	51.6	51.4	47	22.9	39.2	41	65.2	25.6	87.2	10.8	123.9	80.2	107	100.5	31.4	23.2	123.9	64	60.8	99.4	15	48.7	8.4	24.1	79.6	10.5	4.9	50.1	29.9	11.2	9.7	40.3	11.7	27	37.4	2.7	16.7	37.1	10.9	88.1	9.5	49.9	48.2	65.8	26	28.3	20.1	23.8	12	63.5	24.8	48.4	37.2
FDEPTH	UT-UPHL-250418335421_seqkit_30_trimmed.sorted	UT-UPHL-250418335421	seqkit	30	4.1	0.2	11.5	3.5	0	5	5.2	6.4	2.1	2.6	0.7	2.4	3.9	5.8	5	6.4	1.6	8.8	4.3	7.9	7.3	2.2	16.9	1.7	1.2	5.7	5.1	5.8	5.3	6.3	3.9	9.1	0	13.5	16.6	6.6	7.5	1.5	2.5	16.5	1.2	5.3	0.7	5.1	11.3	7.5	2.3	5.9	8.8	9.5	2.6	14.6	1.7	15.2	7.6	14.7	14.3	5.3	2.1	18.1	10.2	9.3	13.8	1.7	7.8	2.9	2.9	16.1	1.1	0.8	5.6	3.5	2.8	1.4	4.8	0.7	4.2	6.8	0	5	4.9	1.7	11.1	1.8	7.8	8.6	10.1	4.8	2.8	1	4.2	0.4	9.9	5.1	5.5	5.2
FDEPTH	UT-UPHL-250418335421_seqkit_400_trimmed.sorted	UT-UPHL-250418335421	seqkit	400	54.6	1.6	114	43.3	1.5	71.6	45.9	73.4	16.1	24.4	2.3	37.5	32.5	86.1	54.6	59.3	23	75.1	49.6	88.2	86.5	28.2	175.5	8.4	14.8	70.7	45.8	47	51.1	66.1	32.6	86.4	3.3	126.7	161	57	67.7	15.6	46	177.5	19.3	63.6	9.4	76.8	79.9	72.6	32.8	57.2	61.7	99.4	37.7	132	17.5	176.2	124.2	158.4	157	49	42.8	175.2	87.4	87.2	147.3	21.2	68.2	13.5	37.1	103	14.9	8.4	77.2	41.6	17	15.1	66.4	19	39.9	53.1	3.1	25.3	54.9	15.5	122	14.4	74.1	78	98.6	46.2	43.1	33.3	35.5	21.4	92.6	32.1	71.6	51.5
FDEPTH	UT-UPHL-250418335421_seqkit_5000_trimmed.sorted	UT-UPHL-250418335421	seqkit	5000	821.3	37.6	1659	755.8	68.2	1237.6	806	1145.6	340.4	436.1	76.2	659.5	608.9	1335.8	838.8	1072.1	349.6	1179.7	764.8	1439.7	1478	580.7	2875.2	139.2	216.5	1136.6	860.8	748.8	737.4	1041.5	561	1358.6	93.2	2064.2	2617	954.1	1235	189.8	821.7	2827.1	368.9	1144.7	156.5	1161.4	1238.9	1303.9	460.2	966.5	1001	1528.1	577.4	2279.6	302	3046.9	1827.8	2507.1	2633.5	851.4	673.2	2810.5	1749.9	1572.7	2414.9	348.1	1088.2	263.3	637.2	1793.6	221.8	170.5	1212.9	827.6	407.7	204.1	1156.3	323.4	618.7	964.5	51.2	452.7	952.5	265.1	2185.4	298.3	1169.4	1329.4	1495.5	852.3	778.6	576	733	491.4	1556.1	564.3	1233.1	835
FDEPTH	UT-UPHL-250418335421_seqkit_500_trimmed.sorted	UT-UPHL-250418335421	seqkit	500	82.5	4.7	171.3	69	3.3	119.2	77.4	112.5	27.9	34.3	4.8	67.1	60.4	134.6	87.9	101.9	35.1	125.7	81.5	154.7	141.3	48.5	287	11.9	23.9	114.4	81.5	78.2	84	113.4	52.5	149.5	8.3	201.5	263.3	92.5	109.3	25.3	77.3	288.1	31.2	116.2	14.3	117.3	124.7	126.1	57.8	92.3	97.9	157.3	57.4	232.4	32.2	297	199.2	254.5	265.8	81.3	71.4	286.8	158.6	150.1	237.5	36.3	112.4	24.4	65.1	172.2	22.1	16.2	120.2	75.1	36.1	24.6	107.3	28.5	62.5	91.3	4.6	44.9	90.4	26	204.4	25.6	116.1	138	165.3	77	72.7	57.4	62.7	38.8	150.6	54.6	116.4	83
FDEPTH	UT-UPHL-250418335421_seqkit_50_trimmed.sorted	UT-UPHL-250418335421	seqkit	50	8.8	0.2	19.1	5.7	0	12.2	9.8	11.3	3.3	4.1	0.7	5.3	5.4	13.4	6.8	11.1	2.6	13.2	7.6	13.1	13.7	3	30.4	2.4	2.5	11.1	8.7	10.5	9.8	9	6.8	13	0.3	21.5	30.8	8.8	13.5	2.3	6.3	28.8	3.8	9.5	1.4	10.5	15.5	10	2.7	7.6	14.4	17.7	5.7	23.3	2.7	25.5	15.1	25.8	25	9.1	4.3	31.5	17.1	16.6	22.3	3.5	12	3.6	4.8	20.8	2	1.8	9.7	5.8	3.8	2.2	11.7	1.8	4.6	9.9	0.6	7	8.7	2	19.2	2.2	12.5	11.9	14.3	8.4	7.6	2.7	5.4	2.7	18.3	7.5	10.6	9.5
FDEPTH	UT-UPHL-250418343523_bbnorm_10000_trimmed.sorted	UT-UPHL-250418343523	bbnorm	10000	170.3	34.6	295.8	159.4	19.1	288.1	208.2	258.3	238.7	116.5	102.9	181.4	186.2	321	216.8	373.2	163.8	366.4	260.4	431.6	337.2	249.7	738.7	90.8	186.2	392	399.8	302.4	245.5	364.5	258.1	477.9	33.2	505	641.5	308	314.5	91.7	252.6	609.7	108.9	248.3	80	288.6	283.2	312.3	148.2	259	210.9	321.5	168.7	455.3	85.5	830.2	584.3	642.3	534.4	276.7	189.9	501.6	667.9	499.2	664.3	217.2	418.5	92.7	326.8	393.3	122.1	77.7	383.1	280.2	253.9	157	343.8	130.4	149.1	214	27.2	122.3	327.8	153.5	507	249.7	474.5	482	527.1	402.1	324.1	263.2	332.4	271.1	324.7	164.3	239.3	312.4
FDEPTH	UT-UPHL-250418343523_bbnorm_1000_trimmed.sorted	UT-UPHL-250418343523	bbnorm	1000	170.3	34.6	295.8	159.4	19.1	288.1	208.2	258.3	238.7	116.5	102.9	181.4	186.2	321	216.8	373.2	163.8	366.4	260.4	431.6	337.2	249.7	655.4	90.8	186.2	392	399.8	302.4	245.5	364.5	252.8	432.6	33.2	505	609.1	308	314.5	91.7	252.6	608	108.9	248.3	80	288.6	283.2	312.3	148.2	259	210.9	321.5	168.7	454.4	85.5	499.1	431.7	438	534.2	276.7	188.9	501.6	503.5	450.5	608.9	217.2	418.5	92.7	317.9	393.3	122.1	77.7	383.1	280.2	253.9	157	343.8	130.4	149.1	214	27.2	122.3	327.8	153.5	506.3	249.1	474.5	417.9	477.5	402.1	324.1	263.2	332.4	271.1	324.7	164.3	239.3	312.4
FDEPTH	UT-UPHL-250418343523_bbnorm_100_trimmed.sorted	UT-UPHL-250418343523	bbnorm	100	48.3	32.2	64.9	67.7	15.7	55.7	50.9	60.9	53.1	53.3	66.4	59.9	58.7	65.5	40.6	60.7	38.1	46.8	48	64.2	57.9	68.1	71.7	53.1	56.3	58	50.2	49.8	52.7	52	34	49.7	34.4	62	71.3	69.6	56.1	50.2	58.6	71.6	49.1	63.2	49	61.4	62.3	66.4	65.8	61.3	60.3	64.9	47.5	56.3	44.7	50.9	50.2	43.1	60.6	60.3	53.1	61.9	59.9	44.6	66.7	58.2	53.4	34.9	65.6	65.2	60.4	54.7	43.7	63.9	52	39.1	53.3	37.2	56	69.6	23.7	54.4	64	44.2	65.9	44.3	51.5	31	47.4	55.3	47.5	38.9	51.9	55.6	55.9	58	66.7	47.7
FDEPTH	UT-UPHL-250418343523_bbnorm_10_trimmed.sorted	UT-UPHL-250418343523	bbnorm	10	4.2	3.3	4.7	5.6	3	5.8	5.3	5.1	6.6	7	6.9	3.2	3.7	3.3	5	4.4	3.3	4	2.4	6.1	5	6.3	5.5	5.4	4.1	5.6	5.1	5.3	5.8	5.5	3.6	4.1	4.4	6	2	6.3	4.9	5.9	4.3	5.7	4.8	7.4	4.4	6.9	5.3	4.5	4.8	6.7	5.7	3.8	5.8	5	5.1	5.5	5.8	6.2	5.6	6	6.7	7.1	3.7	5.3	4.5	7.2	7.2	2.4	6.2	8.9	1.7	4.5	5.2	4.9	7.1	4.3	6.4	5.8	5.2	5.5	5.4	6.9	3.4	4.8	5.3	5	7	3.5	7	7.6	4.7	3.7	4.2	5.9	4.9	6.9	3.8	4.2
FDEPTH	UT-UPHL-250418343523_bbnorm_200_trimmed.sorted	UT-UPHL-250418343523	bbnorm	200	101.2	34.4	113.3	137	16.6	121.1	104.6	109.4	102.6	100.3	99.5	119	109.3	114.9	82.3	108.8	70.5	107.4	88.3	110.8	122.6	141.9	146	89.5	114.9	114.8	103.9	97.1	95.4	111.5	67.4	97.5	33.5	122.7	140.4	120.6	104.9	91.7	113.2	139.3	85.8	124.4	78.5	106.5	109.3	117.9	122.5	118.7	120.4	114.5	106	107.3	62	105.1	87.4	91.7	132.2	117.5	110.1	113.9	104.7	83.3	132	127	112.5	75	139.9	126.1	104.3	72.3	93.9	115.5	109.2	79.1	114.4	53.8	96.9	109.8	27	94.5	108.2	95.4	118	93.4	123	76.2	105.3	117.5	108.6	93.8	101.7	114.3	118.8	108.1	114.7	105.1
FDEPTH	UT-UPHL-250418343523_bbnorm_300_trimmed.sorted	UT-UPHL-250418343523	bbnorm	300	136.4	34.6	174	159.9	18.2	162.5	170.6	159.5	152.9	116.7	101.9	164.5	170.3	180	123	168.4	113.4	154.8	131.5	182	175.9	193.5	212.7	89.9	165.1	176.5	159.4	136	150.1	161.9	109.7	152.9	33.5	182.5	204.3	182.2	160.4	91.7	162.9	201.4	106.6	181.8	80.2	177.1	162.1	184.4	146.8	172.5	171.4	164.3	145.6	159.1	64.4	157.2	125.1	127.4	194.9	168.8	160.7	183.3	146.1	144.5	198.2	188	172.6	91	194.4	192.4	122.1	77.7	145.8	170.2	147.4	107.1	167	70.2	135.3	163.3	27.3	122.9	156.3	135	188.8	128.5	181.7	123.7	147.6	168.8	138.8	135.7	152.3	148.5	170.2	153	169.2	146.2
FDEPTH	UT-UPHL-250418343523_bbnorm_30_trimmed.sorted	UT-UPHL-250418343523	bbnorm	30	12	18.2	17.8	23.5	9.7	14.8	17.7	18.2	17.9	17.8	20.2	17.2	18.3	18	14.4	14.4	11.2	16.5	15.2	22.1	20.8	22.9	23.1	16.6	19.4	12.7	13.2	14.1	13.8	15.7	14.8	11.7	19.9	17.1	21.9	20.8	17.4	13.3	19.8	20	14.9	17.6	15.9	17.7	17.1	19.6	19.3	17.9	19.1	17.1	17.9	13.7	11.3	13.4	16.1	12.1	20.1	17.8	15.8	21.6	13.7	13.9	16.5	17.5	16.7	10.7	14.8	20.6	18.6	16.1	12.5	19.3	17.5	15.9	16.4	9	16.5	17	16.2	15.9	14.1	17	15.4	12.3	15.3	11.4	13.6	16.7	14.3	13.6	9.7	11.6	16.7	18	14.8	13.5
FDEPTH	UT-UPHL-250418343523_bbnorm_400_trimmed.sorted	UT-UPHL-250418343523	bbnorm	400	167.5	34.6	231.3	159.9	19.8	218.7	203.5	225.4	187.9	116.7	102.9	180.4	185.5	244	160.6	215	141	209.9	175.6	247.2	251.3	246.8	278.1	90.6	186.6	230.2	204	188.6	179.8	217.6	147.8	203.6	33.5	215.4	277.8	230.6	209	91.7	215.8	261.1	106.2	233.5	80.2	210.4	220.2	244.2	148.2	231.7	209.7	224.2	168	212.1	73.3	201.5	167.3	178.3	252.2	239.9	188.9	226.4	196.4	175.4	257.8	213	230.1	92.5	248.1	239.2	122.1	77.7	200.5	222.7	189.1	145.8	227	81.9	148.8	199.7	27.3	122.7	216.8	154	251.4	170.3	226.7	160.1	205.9	241.4	212.3	167.2	199.2	212.4	225	164.5	208.2	198.1
FDEPTH	UT-UPHL-250418343523_bbnorm_5000_trimmed.sorted	UT-UPHL-250418343523	bbnorm	5000	170.3	34.6	295.8	159.4	19.1	288.1	208.2	258.3	238.7	116.5	102.9	181.4	186.2	321	216.8	373.2	163.8	366.4	260.4	431.6	337.2	249.7	738.7	90.8	186.2	392	399.8	302.4	245.5	364.5	258.1	477.9	33.2	505	641.5	308	314.5	91.7	252.6	609.7	108.9	248.3	80	288.6	283.2	312.3	148.2	259	210.9	321.5	168.7	455.3	85.5	830.2	584.3	642.3	534.4	276.7	189.9	501.6	667.9	499.2	664.3	217.2	418.5	92.7	326.8	393.3	122.1	77.7	383.1	280.2	253.9	157	343.8	130.4	149.1	214	27.2	122.3	327.8	153.5	507	249.7	474.5	482	527.1	402.1	324.1	263.2	332.4	271.1	324.7	164.3	239.3	312.4
FDEPTH	UT-UPHL-250418343523_bbnorm_500_trimmed.sorted	UT-UPHL-250418343523	bbnorm	500	169.5	34.6	268.9	159.9	21.1	266.6	208.5	258.5	226.3	116.7	102.9	181.4	186.2	302.1	196	262.9	164	261.3	207.7	304.3	311.7	249.7	334.9	90.8	186.6	280.9	257.1	241.9	218.4	274.3	183	239.3	33.5	295	325.6	288	255.5	91.7	248.7	328.9	108	248.4	80.2	247.4	261	293.2	148.2	255.3	211	279.1	169.1	281.1	77.7	255.6	213.7	225.2	296.7	271.1	188.9	296	249.5	212.6	297.4	217	278.7	92.7	312.5	301.3	122.1	77.7	247.6	260.1	240.1	155.6	277.2	105.9	149.5	213.9	27.3	122.9	257.4	154	302.6	214.7	288.8	212.2	252.1	292.4	253.9	198.1	254.5	253.7	276.5	164.5	239.6	240.8
FDEPTH	UT-UPHL-250418343523_bbnorm_50_trimmed.sorted	UT-UPHL-250418343523	bbnorm	50	23.8	24.3	29.5	31	12.9	26.4	29.8	27.7	24.2	30.5	32.4	28.6	28.6	30.4	15.9	25.2	17.4	26.8	22	31	33.4	35.8	39.6	26	32.1	33.1	29.4	27.7	15.9	25.9	20	24.1	29.1	32.2	32.1	28.7	23.6	28.3	25.9	30.2	20.7	30.2	23.1	31.5	28.8	32.6	29.5	28.2	31.4	25.2	25	25.1	20.7	26.6	23.4	20.7	29	25.8	28.6	32.5	24.1	25.4	30.1	33.2	31.6	18.6	32.2	23.4	28	27.3	17.6	24.8	24.8	17.7	26.2	20.5	27.7	30.6	21.4	27.2	29	27.1	27.6	22.7	36.1	17.4	26.8	26.2	24.6	25.7	29.7	29.6	30.6	32.6	27.9	21.6
FDEPTH	UT-UPHL-250418343523_raw_all_trimmed.sorted	UT-UPHL-250418343523	raw	all	170.5	34.6	296.6	160.8	21.1	290	208.5	258.5	238.7	117.1	102.9	181.7	186.2	321.2	217.1	373.4	164	366.8	261	433.3	337.6	250.4	741.2	91.1	187	392.4	400.1	303.6	245.9	364.8	262	482.5	33.5	505.9	643.4	308	316.5	92.7	253	610.3	108.9	248.4	80.4	290.1	285	312.8	148.2	259	211	321.9	169.2	457.6	87.6	831.9	586.3	642.6	535	277.3	189.9	502.5	668.4	500	667	218.3	418.8	92.7	327	394	122.4	77.7	383.1	280.8	255	157.4	344.4	130.6	149.5	214.4	27.3	123.1	328.4	154	507.8	249.9	476.2	482.5	527.1	403	324.1	266.4	335	271.6	326.4	164.5	239.6	312.7
FDEPTH	UT-UPHL-250418343523_seqkit_10000_trimmed.sorted	UT-UPHL-250418343523	seqkit	10000	170.5	34.6	296.6	160.8	21.1	290	208.5	258.5	238.7	117.1	102.9	181.7	186.2	321.2	217.1	373.4	164	366.8	261	433.3	337.6	250.4	741.2	91.1	187	392.4	400.1	303.6	245.9	364.8	262	482.5	33.5	505.9	643.4	308	316.5	92.7	253	610.3	108.9	248.4	80.4	290.1	285	312.8	148.2	259	211	321.9	169.2	457.6	87.6	831.9	586.3	642.6	535	277.3	189.9	502.5	668.4	500	667	218.3	418.8	92.7	327	394	122.4	77.7	383.1	280.8	255	157.4	344.4	130.6	149.5	214.4	27.3	123.1	328.4	154	507.8	249.9	476.2	482.5	527.1	403	324.1	266.4	335	271.6	326.4	164.5	239.6	312.7
FDEPTH	UT-UPHL-250418343523_seqkit_1000_trimmed.sorted	UT-UPHL-250418343523	seqkit	1000	105.8	23.5	201	104.5	12.7	192.5	142.7	176.5	152.3	83.4	67.3	119.8	125.8	215.8	144.8	247.1	112.6	240	176	288.1	234.7	167.9	488.1	68.1	126.3	261.3	267.4	201	170.8	241.2	173.9	315.9	25.4	351.7	425.7	204.2	210.7	63.9	157.8	391.2	70.5	158.7	55	189.4	191.1	205.4	94.8	169.7	139.9	215.5	108.5	300.5	57.8	551.6	392.5	428.5	353	184.8	126.2	322.4	457.4	337	454.2	144.2	276.1	61.6	215.3	257	85.2	56.7	260.5	188.3	164.4	104.4	228	87.1	103.3	144.8	15.9	80.9	217.6	100.2	338.6	158.9	308.1	311.4	346.6	266.9	219	173.6	215.1	180.9	220	113.2	162	207.7
FDEPTH	UT-UPHL-250418343523_seqkit_100_trimmed.sorted	UT-UPHL-250418343523	seqkit	100	12	3.6	23.7	9.1	1.2	16.9	14.5	15.2	12.4	7	5.7	9.4	13.2	23.4	17.8	22.2	10.2	21.5	22	31.5	23.5	10	55.1	6.5	13.2	26.2	24.6	19.7	20.3	19.5	18.3	33	2.6	33.3	40.2	19.1	23.5	8.6	17.5	42.2	6.1	14.6	7.7	22.4	18.3	19.9	9.1	20.1	16	21.1	11.2	35.8	5.9	56.1	37.6	44.3	41.4	20.2	17.1	35.7	45.4	34.5	42.5	14.4	29.3	9.5	19.8	22.5	7.4	4.2	23.8	18	15.2	11.3	22.9	9.3	15.7	13.2	1.9	7.7	17.4	9	36.7	15.2	27	28.6	34.9	26.5	19.6	15.2	24.4	14.6	23.4	12.1	20	22.6
FDEPTH	UT-UPHL-250418343523_seqkit_10_trimmed.sorted	UT-UPHL-250418343523	seqkit	10	0.4	0.4	2.3	1.1	0	1.9	3	1.5	2.4	0.8	0.8	2.3	1.6	2.3	2.6	0.7	0.8	2.7	1.6	4.8	2	0.5	8.5	0	0.2	3.1	1.6	2.5	0.8	1.8	0.6	1.2	0.7	1.4	6.6	2.7	1.2	0	1.1	4.5	1.7	1.2	1	1.3	2.1	2.2	1	3.5	1.2	1.6	1.5	3.1	0	5.8	5.1	3.3	3.5	1.8	2.6	3	4.7	2.8	2.4	0.9	2.4	0.9	2	2.2	0.8	0.4	1.4	1.1	1.5	0.9	0.7	0	2.3	2	0	0.3	1.9	1.3	3.2	1.2	2.6	3.2	2.4	1.9	1.3	4.3	2.6	1.7	3.4	1.3	1.8	2.4
FDEPTH	UT-UPHL-250418343523_seqkit_200_trimmed.sorted	UT-UPHL-250418343523	seqkit	200	18.9	4.3	34.7	17.9	2	26.1	22.6	22.7	21.7	10.9	9.1	16.9	17.3	35.5	24.8	32	16	29.6	29.2	45.9	33.4	23.8	83.7	9.1	16.9	40.2	36.2	27.2	27.3	32.5	25.7	53.2	3.5	55.4	62.3	28.5	33.4	13.2	25.6	62.4	8.1	22.7	9.9	32.3	31.5	32.4	12.6	27.7	21.6	29.4	16.4	53	9.9	80	56.4	61.2	60.2	32.8	22.8	54.4	69.4	51	67.7	20.8	42	13.7	32.6	31.8	13	6.9	35.9	28.9	22.8	16.2	31.5	13	21.4	19	3.5	11.5	28.3	11.9	48	20.9	40.9	41.7	50.6	39.5	26.9	24.8	32.8	23.8	30.4	16.8	26.7	32.8
FDEPTH	UT-UPHL-250418343523_seqkit_300_trimmed.sorted	UT-UPHL-250418343523	seqkit	300	24.7	4.6	45.6	25	2	34.5	29.5	29.5	28.5	15.3	10	22.4	22.6	47.6	31.3	42.6	23.1	41.9	40.4	67.2	41.8	30.1	109	11.7	22.4	52.7	49.6	40.6	36.1	46.7	35.9	65.2	4.2	68.3	82	39.2	45.3	17.7	33.6	77.5	12.1	30.7	13.8	37.8	46.1	43.6	16.9	35.4	27.9	40.8	21.4	63	12.2	114.9	75.6	81.1	75.3	42.7	28.8	73.4	91.3	67.5	85.3	28	57.1	15.1	42.7	43.1	18.5	7.4	50.6	39.9	32.2	21.9	40.4	17.5	25.7	28.5	5	14.6	35.7	18.4	67.2	27.5	56.4	54.9	66.7	52.2	40.2	32.1	46.1	34.8	41.5	24.4	31.8	41.5
FDEPTH	UT-UPHL-250418343523_seqkit_30_trimmed.sorted	UT-UPHL-250418343523	seqkit	30	1.7	0.9	5.8	3.3	0.3	6.5	4.9	5.2	4.1	1.6	3.1	5	4.6	8.8	5.8	5.2	3.2	7.4	7.1	10.8	7.9	3.1	20.3	1.6	3	9	8.4	5.6	4	4.6	5.4	8.5	1	10.3	12.7	7.6	4.9	0.4	2.8	13.4	2	2.9	3.8	6	5.5	5.8	1.2	6.3	4.9	4.1	5.1	13.3	2.3	16.1	13.2	12.5	9.4	7.4	5.4	10.9	12.7	10.7	10.7	4	10.3	2.6	6.9	6.5	1.4	0.7	4.1	5.7	4.7	1.3	7	2.4	7.1	4.5	0.6	1.4	5.5	2.7	8.7	3.8	7.9	11.6	7.8	8.3	4.2	6.7	7.9	4	7.2	1.7	6.9	7.5
FDEPTH	UT-UPHL-250418343523_seqkit_400_trimmed.sorted	UT-UPHL-250418343523	seqkit	400	35.7	8	69.2	34.4	4	52.9	48.9	48.2	43.4	24.1	16.2	32.1	36.3	71.6	47.1	65.1	34.5	67.3	54.1	97	70.7	45.4	164.2	19.4	33.9	81.1	77.3	59.5	57.3	76.5	49.4	93.7	6.1	103.7	126.5	62.3	63.9	24.8	49.8	116	22.3	45.4	21	54.5	64.4	62	26.6	48.3	40.9	61.7	31.9	95.8	17.8	166	107.7	116.1	112.5	62.6	41.9	104.6	135.8	100.7	137.3	41.2	82.6	21.3	64.4	70.1	25.9	14.8	74.7	51.4	48	34.3	66.2	25.3	34.2	43.4	6.9	25.4	56.6	30.9	99.7	44.9	92.6	85.6	98.9	78.6	63.6	52.1	69.7	59.1	66.6	38.7	51.8	64.2
FDEPTH	UT-UPHL-250418343523_seqkit_5000_trimmed.sorted	UT-UPHL-250418343523	seqkit	5000	170.5	34.6	296.6	160.8	21.1	290	208.5	258.5	238.7	117.1	102.9	181.7	186.2	321.2	217.1	373.4	164	366.8	261	433.3	337.6	250.4	741.2	91.1	187	392.4	400.1	303.6	245.9	364.8	262	482.5	33.5	505.9	643.4	308	316.5	92.7	253	610.3	108.9	248.4	80.4	290.1	285	312.8	148.2	259	211	321.9	169.2	457.6	87.6	831.9	586.3	642.6	535	277.3	189.9	502.5	668.4	500	667	217.6	418.8	92.7	327	394	122.4	77.7	383.1	280.8	255	157.4	344.4	130.6	149.5	214.4	27.3	123.1	328.4	154	507.8	249.9	476.2	482.5	527.1	403	324.1	266.4	335	271.6	326.4	164.5	239.6	312.7
FDEPTH	UT-UPHL-250418343523_seqkit_500_trimmed.sorted	UT-UPHL-250418343523	seqkit	500	56.3	13.8	109.3	53.6	5.8	88.2	81.9	83.9	74	45.7	26.4	56.8	55.8	112.1	74.8	113.6	57.4	119.4	92.5	156.6	114.7	76.6	256.7	31.3	58.8	131.7	137.6	102.9	90.7	123	83.1	155.6	10.1	176.6	207.6	99.9	99	35.7	81.9	197.8	37	79.4	29.2	98.5	103.8	100.6	47.8	80	68.1	107	50.4	154.5	31.3	277.3	192	209.7	176.9	92	63.3	166.4	230.3	171.9	232.5	72.7	137.4	31.1	110.9	121.1	40.8	24.3	123.3	94.5	81.8	52.2	113.5	48.5	53.2	64.4	10.8	38.3	110	50.3	163.6	79.3	148.7	147.5	167.1	133.9	112.3	87.4	119.2	94.4	108.3	54.3	86.6	100.6
FDEPTH	UT-UPHL-250418343523_seqkit_50_trimmed.sorted	UT-UPHL-250418343523	seqkit	50	3.2	1.7	12.2	4.9	1.2	10	8	8.9	5.7	4.1	4	6.3	6.3	12.8	11	10.9	5.5	10	10.6	17.1	13.9	6.2	29.4	2.8	6.2	14.2	13.3	8.5	8.3	9.4	7.2	15.8	1.5	15.9	19.5	12	12.5	2.5	6.3	19.8	3.6	6.4	4.2	11.9	8.7	11.3	2.6	10.4	8.3	8.7	7.8	18.1	3.4	26.4	17.2	22.3	17.1	11.2	8.4	17.3	22.2	17.6	22.4	8.7	14	4.5	10.5	11.9	2.7	0.7	10.4	9.5	6.3	5.3	13.4	6	9.6	6.6	1	3.5	9.3	4.3	15.6	6.4	16.2	15	14.1	13.2	8.6	9	11	7.3	10.6	4.4	10.4	11.7
FDEPTH	UT-UPHL-250418355854_bbnorm_10000_trimmed.sorted	UT-UPHL-250418355854	bbnorm	10000	220.9	13.6	393	56.7	10.1	207.4	155.4	237.3	163.4	99.6	24.9	154	119.2	313.7	270.2	290.9	80.2	355.5	207	421.7	345.6	177	1070.5	20.9	95.2	364.7	298.8	241.1	236.8	376.8	201.6	471.2	25.5	606.4	958.8	399.1	370.8	62	297	910	56	183.7	47.1	259.4	314.7	299.2	88.4	186.5	207.2	264.3	137.7	461.5	51.9	893.2	531.5	778.1	866.6	229.7	166.2	745.7	857.4	428.4	723.5	104.9	406.6	68.1	273.9	525.2	40.5	43.4	360.9	95.9	178	106.4	346.5	85.2	104.1	87.4	10	148.2	312.4	83.9	789.6	100.3	417.4	464.3	568.9	264.2	228.5	166.2	205.1	218.2	433.1	155.1	375	340.4
FDEPTH	UT-UPHL-250418355854_bbnorm_1000_trimmed.sorted	UT-UPHL-250418355854	bbnorm	1000	220.9	13.6	393	56.7	10.1	207.4	155.4	237.3	163.4	99.6	24.9	154	119.2	313.7	270.2	290.9	80.2	355.5	207	421.7	345.6	177	679	20.9	95.2	364.7	298.8	241.1	236.8	376.8	198.3	439.8	25.5	523.3	625.6	398.9	370.8	62	296	704	56	183.7	47.1	259.4	314.7	299.2	88.4	186.5	207.2	264.3	137.7	461.5	51.9	526.6	396.4	415.6	620.8	229.7	166.2	624.1	537.3	417.2	628.2	104.9	406.6	68.1	267.9	524.9	40.5	43.4	360.9	95.9	178	106.4	346.5	85.2	104.1	87.4	10	148.2	312.4	83.9	605.2	97.9	417.4	402.5	483.5	264.2	228.5	166.2	205.1	218.2	433.1	155.1	375	340.4
FDEPTH	UT-UPHL-250418355854_bbnorm_100_trimmed.sorted	UT-UPHL-250418355854	bbnorm	100	44.4	12.8	59.6	56.7	10.7	58.1	63.4	67.3	48.6	47.8	23.9	57.3	57	68.7	41.6	57.2	32.3	53.3	43	65.1	65.6	63.7	67.5	20.8	66.2	52	50.2	48	57.7	56.4	36.3	51.6	25.5	56.8	63.6	58.4	61.3	49.9	53.7	70.9	51.5	64.6	40	60.8	51.2	61.6	57.5	49.8	57.5	44.5	45.3	54	34.1	55.3	42.7	32.3	57.6	71.7	51.7	55.9	57.8	46.1	71.3	60.1	73.1	30.3	64.3	59.7	38.4	41.9	45.2	50.4	51.7	38.5	68.3	18.4	54.6	53.7	8.6	53.9	57.3	37.5	59.2	41.9	66.2	35.8	49.3	56	52.3	48.9	50	64.8	59.2	52.3	72.1	51.3
FDEPTH	UT-UPHL-250418355854_bbnorm_10_trimmed.sorted	UT-UPHL-250418355854	bbnorm	10	5.1	2.1	5.8	5	4.4	3.6	5.2	5.2	5.9	4.7	3.7	8.8	5.3	6.9	3.9	3.6	3.8	4.7	3.5	4.5	4.8	5.9	4.6	4.8	4.9	6.2	5.1	4.1	4.7	5.1	3.3	3.6	7.6	5	5.1	5.2	4.7	4.4	2.4	3.5	4.4	7.4	4.4	5	5.4	4.5	5.6	4.1	4.5	4.1	4.1	4.3	2.6	4	3.9	5.5	7.7	7	6.8	6.6	4.8	5.1	6.8	5.8	5	4.3	8.7	7.2	3.1	3.6	3.2	5.8	2.6	3.1	5.8	4.2	5.1	7.9	2.9	3.8	4.7	4.5	5.7	4.4	8.5	3.8	4.6	5.8	6.9	4.6	5	6.8	5.2	5.2	5.4	3.5
FDEPTH	UT-UPHL-250418355854_bbnorm_200_trimmed.sorted	UT-UPHL-250418355854	bbnorm	200	96.1	13	118.1	56.9	11	115.2	104.4	119.5	95	90.3	24.9	116.2	108.9	123	84.2	92.8	73.1	94.2	84.3	120.8	116.6	130.5	143	20.8	95.4	122.7	103.8	104.6	96.9	105	66.1	104.5	25.5	106.2	122	124.4	115.8	60.5	110.9	129.9	54.6	124.3	46.1	114.1	103.9	117	88.5	113.4	116.3	94.5	96.1	111.8	39.6	113.4	81.6	90.3	132.7	117.3	112.5	127.4	103.5	86.2	142.7	102.6	124.4	65	131.1	126.5	40.5	43.4	91.8	94.3	96.9	78.5	128.3	40.7	93.3	87.4	10	97.8	113.1	72.7	125.7	84	115.3	79.1	103.2	110.6	118.6	94.1	108	114.9	115.6	101.6	123.7	96.8
FDEPTH	UT-UPHL-250418355854_bbnorm_300_trimmed.sorted	UT-UPHL-250418355854	bbnorm	300	133.6	13.4	173.3	56.7	10.1	166.3	151.8	175.1	141.8	99.6	24.9	148.1	118.9	186.6	120.5	141.6	79.9	155.5	127.8	183.5	185.5	165.3	199.6	20.9	95.2	172.3	168.6	148.1	135.2	156.6	107.2	148.6	25.5	162.4	204.6	189.7	170.6	60.1	179.8	221	54.2	178.3	47.1	156.1	173	174.9	88.4	158.9	173.6	152.6	133.3	170	42.5	153.1	121.8	118.5	190.5	173.5	160.1	197.2	159.9	145.7	198.9	101.8	183.1	67.6	204.9	199.4	40.5	43.4	148.3	95.4	138.5	104.2	179	50.1	104.1	87.4	10	137	162.3	83.5	181.4	89.3	181.5	123.7	156.3	164.8	165.9	135.3	154	163	163.3	147.3	194.6	139.3
FDEPTH	UT-UPHL-250418355854_bbnorm_30_trimmed.sorted	UT-UPHL-250418355854	bbnorm	30	13.1	10.9	12.6	19.3	9.8	16.1	17.3	17.6	20.6	15.4	18.1	14.2	16	16.5	13	15.9	12.3	12.6	13.9	16.6	21.4	24	20.7	14.5	22.9	15.9	14.8	14.1	19.4	17.4	7.2	13	17.2	18	18.6	11.9	16.5	14.2	16.4	14.7	17.1	16.7	11.7	17.4	16.4	16.4	17.3	21.7	17.1	13.2	12.2	14.1	13.1	12.8	12.4	15.7	18.3	23	17.8	14	11.5	17.5	21.7	16.6	15.4	10.1	20.3	18.3	12.4	16.7	12.3	15	13.7	13.7	20.2	9.2	14.6	14	7.5	15.9	12.2	7.8	13.7	9.8	18.1	14.8	13.3	15.4	15.6	15.8	15.2	14.9	16.1	15.8	17.2	15.8
FDEPTH	UT-UPHL-250418355854_bbnorm_400_trimmed.sorted	UT-UPHL-250418355854	bbnorm	400	187.8	13.4	223.6	56.7	10.1	207.4	155.4	230.1	163.4	99.6	24.9	154	119.2	248.5	168.3	187	80.2	217	164.7	243	253.2	176.7	251.6	20.9	95.2	232.6	220.4	193.2	191.8	218.2	136.7	201.4	25.5	215.2	269.8	241.5	214.4	62	226.8	282.8	54.7	183.7	47.1	188.7	228.7	241	88.4	184.8	207.2	195.1	137.7	230.5	43.5	224.6	149.7	180.6	261.3	226.2	166.2	247.2	209.8	195.5	256.9	102	242.3	67.9	252.1	255.7	40.5	43.4	212.9	95.9	175.6	106.4	242.4	61.9	104.1	87.4	10	147.8	224.8	83.7	245.3	90.1	232.6	160.8	190.9	210.6	184.3	154.7	193.7	213.5	222	155.1	238.5	183.5
FDEPTH	UT-UPHL-250418355854_bbnorm_5000_trimmed.sorted	UT-UPHL-250418355854	bbnorm	5000	220.9	13.6	393	56.7	10.1	207.4	155.4	237.3	163.4	99.6	24.9	154	119.2	313.7	270.2	290.9	80.2	355.5	207	421.7	345.6	177	1070.5	20.9	95.2	364.7	298.8	241.1	236.8	376.8	201.6	471.2	25.5	606.4	958.8	399.1	370.8	62	297	910	56	183.7	47.1	259.4	314.7	299.2	88.4	186.5	207.2	264.3	137.7	461.5	51.9	893.2	531.5	778.1	866.6	229.7	166.2	745.7	857.4	428.4	723.5	104.9	406.6	68.1	273.9	525.2	40.5	43.4	360.9	95.9	178	106.4	346.5	85.2	104.1	87.4	10	148.2	312.4	83.9	789.6	100.3	417.4	464.3	568.9	264.2	228.5	166.2	205.1	218.2	433.1	155.1	375	340.4
FDEPTH	UT-UPHL-250418355854_bbnorm_500_trimmed.sorted	UT-UPHL-250418355854	bbnorm	500	214	13.6	270.8	56.7	10.1	207.4	155.4	236.3	163.4	99.6	24.9	154	119.2	309.3	197.1	241.6	80.2	251.8	175.5	303.5	304.6	177	363.4	20.9	95.2	288.6	270.1	237.7	225.4	265.3	164.8	247.9	25.5	278.2	319.7	278.6	277.6	62	273.5	362.5	55.2	183.7	47.1	229.6	280.9	284.5	88.4	186.5	207.2	254.7	137.7	270.7	47.3	263.3	190.8	227.7	321.8	229.7	166.2	298.6	251.4	233.8	337.8	102.9	302	68.1	261.9	305.8	40.5	43.4	243.5	95.9	178	106.4	298.1	77.7	104.1	87.4	10	148.2	281.2	83.9	304.3	92.6	288.1	203.9	259.6	236.5	201.3	165.4	204.9	218.2	263.2	155.1	281.9	240.7
FDEPTH	UT-UPHL-250418355854_bbnorm_50_trimmed.sorted	UT-UPHL-250418355854	bbnorm	50	27.5	12	25.4	31.4	10.1	27.3	23.7	28.8	19.4	24.6	23.9	30.4	28.6	32.4	26.4	19.9	17.8	20.7	20.9	21.1	34.4	31.5	28.1	18.3	30.2	31.2	22.6	22.1	24.3	29.5	14.7	27.2	24.4	30.1	34.5	28.8	29	24.9	34.3	26.9	21.5	36.3	22.1	26.1	33.7	33.2	31.3	29.4	27.3	22.7	25.8	27.8	22.1	30.8	23.2	22.8	32.2	34.5	27	28.9	29.3	24.5	38.6	32.1	26.2	15	32.9	27.1	17.5	29	20.7	28.1	20.6	20.8	33.9	14.3	22.7	30.4	8.1	29.7	22.7	18.8	26	22.8	29.9	21.8	25.3	27.3	25.1	21.7	29.8	27.7	25.1	25.3	31.2	25.8
FDEPTH	UT-UPHL-250418355854_raw_all_trimmed.sorted	UT-UPHL-250418355854	raw	all	221.1	13.6	393.3	56.7	10.1	207.4	155.4	237.3	163.4	99.6	24.9	154	119.2	313.7	270.2	291.3	80.4	355.5	207.3	421.9	345.8	177	1070.9	20.9	95.2	365.4	298.8	241.1	236.8	376.8	201.8	471.2	25.5	606.9	958.8	399.3	371	63	297.4	910	56	183.9	47.3	259.4	314.9	300	88.8	186.9	207.2	264.8	137.7	461.5	51.9	893.4	531.5	778.3	866.8	230.1	166.4	745.9	857.4	428.4	723.9	104.9	406.6	68.1	273.9	525.2	40.5	43.4	360.9	95.9	178	106.4	346.5	85.2	104.1	87.4	10	148.2	312.7	83.9	789.9	100.3	417.4	464.5	568.9	264.8	228.8	166.2	205.1	218.2	433.4	155.5	375	340.6
FDEPTH	UT-UPHL-250418355854_seqkit_10000_trimmed.sorted	UT-UPHL-250418355854	seqkit	10000	221.1	13.6	393.3	56.7	10.1	207.4	155.4	237.3	163.4	99.6	24.9	154	119.2	313.7	270.2	291.3	80.4	355.5	207.3	421.9	345.8	177	1070.9	20.9	95.2	365.4	298.8	241.1	236.8	376.8	201.8	471.2	25.5	606.9	958.8	399.3	371	63	297.4	910	56	183.9	47.3	259.4	314.9	300	88.8	186.9	207.2	264.8	137.7	461.5	51.9	893.4	531.5	778.3	866.8	230.1	166.4	745.9	857.4	428.4	723.9	104.9	406.6	68.1	273.9	525.2	40.5	43.4	360.9	95.9	178	106.4	346.5	85.2	104.1	87.4	10	148.2	312.7	83.9	789.9	100.3	417.4	464.5	568.9	264.8	228.8	166.2	205.1	218.2	433.4	155.5	375	340.6
FDEPTH	UT-UPHL-250418355854_seqkit_1000_trimmed.sorted	UT-UPHL-250418355854	seqkit	1000	175.5	9.4	306.6	44.3	7.7	154.6	125.3	184.1	135.9	76.5	18.7	128.3	91.1	250.5	210.6	222.8	65.1	288.1	164.6	339.6	275.3	142	847.2	14.7	77	295.4	238.4	193.9	190.9	301.2	160.3	375	18.4	478.7	757.7	326.8	301.4	50.2	239.7	702.5	48.7	149.6	40.2	203.7	256.4	241.3	71.8	157.3	168	213.5	105.1	365.1	43.6	718.9	420.3	614.7	686.4	194.4	130.6	595.1	674.2	342.2	576.8	83.6	313.9	52	216.4	411	34.2	36.1	292.2	76.5	150.9	83.7	275.6	68	83.2	69	8.2	119	239.9	64.3	627.4	84.7	327.7	372.1	451.5	213.4	186.2	130.8	160.4	176	348.7	123.9	299.7	272.6
FDEPTH	UT-UPHL-250418355854_seqkit_100_trimmed.sorted	UT-UPHL-250418355854	seqkit	100	19	0.9	35.3	4.5	1.6	13.2	11.8	19.4	13.3	8.9	1.5	14.8	6.9	27.1	17.5	19.4	4.4	31	17.7	34.3	28.2	14.2	74.3	1.1	6.5	29.1	27.9	20.8	14.4	28.6	13.4	39.7	2.3	48.5	71.5	27.9	30.3	6.6	23.4	80.3	6.7	13.2	4.7	16.5	23.6	21.2	5.9	13.2	14.7	23.9	10	30.9	4.2	66.4	35.9	58.7	75.7	18.6	14.5	54.2	68.7	36.8	65.2	6.2	27.9	7.9	21.8	38.2	2.4	3.2	32	9.2	13.5	7.1	24.1	4.6	12.5	7.3	0.9	7.5	23.7	6.2	64	10.4	33.5	40.5	47.5	18.9	19.7	14.9	17.6	13.8	37.9	11.6	28.9	26.2
FDEPTH	UT-UPHL-250418355854_seqkit_10_trimmed.sorted	UT-UPHL-250418355854	seqkit	10	1	0	1.9	0.8	0	1	0.8	1.4	2.9	0.6	0.4	1.1	1.3	4.4	2.6	1.8	0.4	3.3	1.1	2.7	2	2	7.3	0.4	1.3	4.1	2.2	2	0.8	3.9	1	4.2	0.4	5.5	6.2	1.1	3.2	0.9	2.7	6.6	1.3	0.6	0.2	0.3	3	2	0	0	1.1	3.9	0.4	4.2	0.9	5.8	3.8	5.5	6.5	1	1.6	5.2	4.2	3.2	8.1	0.9	1.9	1.5	3.2	4.3	0.4	0	2	0.9	0.4	0.4	3.1	0.8	2.5	1.3	0.4	1	1.7	0.8	6.4	1.1	3.2	2.8	5.2	2.9	1.4	1	0.8	1.5	3.6	1.6	3.7	2.2
FDEPTH	UT-UPHL-250418355854_seqkit_200_trimmed.sorted	UT-UPHL-250418355854	seqkit	200	25.9	2.5	51.7	8.3	2.5	20.5	17.4	28.8	16.7	15.6	1.9	21.2	13	40	28.7	28.9	6.4	45.7	28.2	53.1	42.7	20.3	119.2	1.1	10.7	43.1	42.5	27.6	22	40.9	19.8	58	3.5	68	113.4	46.2	45.8	7.4	36.6	110.3	11.6	18.2	7	23.2	33.7	27	10.9	21.1	20	33	14	49.6	6.2	98.4	63.8	93.8	110	29.1	22.4	79.9	99	51.2	90.2	12.1	45	9.8	33	55	3.9	4.3	50.1	14.1	20.6	11.4	36.6	7.4	15.4	12.4	1.2	15.2	35.8	9.2	94.6	16.2	48.8	60.2	69	32	27.4	22.1	22.6	22.4	50.7	15.8	43.6	42
FDEPTH	UT-UPHL-250418355854_seqkit_300_trimmed.sorted	UT-UPHL-250418355854	seqkit	300	31.7	2.5	67.8	13.1	2.8	29.5	21.5	35.9	22.9	21	2.3	26.3	14.9	49.3	40	40.1	8.4	59.2	37.5	71.3	52.3	29.3	160.5	3.6	14.4	60.1	55.5	35.1	34.7	54.5	27.8	77	4.2	88.8	144.4	65.5	61.5	10.1	44.9	151.9	14.5	27	8.1	32.7	48.9	40.3	16.3	29.2	30	42.6	22.9	68.3	10.4	135.4	89.8	130.2	143.7	39.1	28.4	110.5	134.5	70.4	121.6	15.3	60	13.7	45	80.1	5.8	4.9	64.8	17.4	27.3	14.1	53.4	9.5	22.1	17.2	2.1	23.6	44.8	11.4	122.8	18.9	67.2	77.5	92.8	42	36.2	28	27.9	32.5	69.2	19.5	58.9	54.2
FDEPTH	UT-UPHL-250418355854_seqkit_30_trimmed.sorted	UT-UPHL-250418355854	seqkit	30	5.7	0	7.4	1.6	0	4.3	3.6	7.4	5.1	1.8	1.3	3.1	2.2	7.6	5.6	5.7	1.3	10	5.6	9.9	8.2	3.9	25	0.8	3.3	9.7	9.3	3.9	4.1	7.4	3.8	10.6	1.5	16.3	24	7.2	11.5	2	6.3	21.5	2.1	2.1	2.5	3.4	7.5	7	1.9	1.3	4.3	8.5	2	11.6	1.3	20.2	12	15.3	22.2	3.8	2.7	16	18.1	11.1	21.1	2.1	6.4	2.7	8.8	13.8	2.1	0.7	6.5	2.6	2.9	1.1	8.5	1.3	5	1.7	0.7	3.5	6.7	3	20.4	3.2	9.1	10.7	16	5.8	6.2	4	6.2	3.6	12.8	3.6	10.4	8.4
FDEPTH	UT-UPHL-250418355854_seqkit_400_trimmed.sorted	UT-UPHL-250418355854	seqkit	400	51.6	4.6	101.8	18.1	4.5	47.3	35.3	53	34.7	25.6	3	38.7	24.4	74.8	58.4	68.2	14.1	86.1	52.5	103.6	78.1	45.1	247.9	6	20.2	87.1	72.7	57.4	57.6	84.1	45.2	117.3	5.5	136.1	212.9	90.5	89.9	14.6	67.4	224.6	19.7	43.3	11.6	45.8	72.5	66	18.7	43.3	43.7	63.1	30.8	103.4	14.6	213.7	136.9	191.1	217.7	57.9	41.2	170	199.1	101.9	177.7	25.9	98.3	16.7	69.6	128.2	9.3	8.1	92.5	24.5	43.2	24	86.5	18.6	29.1	24.4	2.5	36.7	66.1	19.3	194.7	26.8	99.5	109.7	135.6	66.8	54.9	38.5	46	51.5	103.7	31.1	85.6	78.3
FDEPTH	UT-UPHL-250418355854_seqkit_5000_trimmed.sorted	UT-UPHL-250418355854	seqkit	5000	221.1	13.6	393.3	56.7	10.1	207.4	155.4	237.3	163.4	99.6	24.9	154	119.2	313.7	270.2	291.3	80.4	355.5	207.3	421.9	345.8	177	1070.9	20.9	95.2	365.4	298.8	241.1	236.8	376.8	201.8	471.2	25.5	606.9	958.8	399.3	371	63	297.4	910	56	183.9	47.3	259.4	314.9	300	88.8	186.9	207.2	264.8	137.7	461.5	51.9	893.4	531.5	778.3	866.8	230.1	166.4	745.9	857.4	428.4	723.9	104.9	406.6	68.1	273.9	525.2	40.5	43.4	360.9	95.9	178	106.4	346.5	85.2	104.1	87.4	10	148.2	312.7	83.9	789.9	100.3	417.4	464.5	568.9	264.8	228.8	166.2	205.1	218.2	433.4	155.5	375	340.6
FDEPTH	UT-UPHL-250418355854_seqkit_500_trimmed.sorted	UT-UPHL-250418355854	seqkit	500	89.7	5.8	155.5	24	4.9	70.4	56.5	91.6	61.4	42.2	5.6	63.9	45.4	127.1	106	109.7	27.2	143.8	85.8	168.9	130.1	71.7	423.4	7.6	34.7	146	119.2	97	97.1	140.2	76	197	9.3	240.6	363.1	152.1	144.2	24.5	117.3	355	27.2	68.6	18.7	90.1	123.9	113.6	35.9	78.2	77.8	108.5	50	175.8	23.9	362.9	215.2	315.7	362.1	93.6	65.6	287.8	330.1	165.1	292.7	43.2	154.3	26.6	116.4	208.8	18.1	15.1	146.4	44.9	71.2	44.6	143.8	32.3	45.4	33.7	4.3	62.1	115.7	33	310.4	43	163.1	187.9	221.9	113.7	93.2	65.6	83.1	83.6	167.7	56.5	151.2	130.1
FDEPTH	UT-UPHL-250418355854_seqkit_50_trimmed.sorted	UT-UPHL-250418355854	seqkit	50	8.9	0.4	16.7	2.9	0.4	7	4.5	10.9	6.1	4.4	1.3	5.5	3.7	13.4	7.6	9.6	2.4	15.4	8.4	19	12.3	6.9	41.7	1.1	3.6	17.8	10.9	11.3	8.8	12.5	7.8	20.3	1.5	26.6	36.2	12.5	16.6	2.6	11.6	35	4	5.6	3.2	5.8	12.5	10.2	2.6	4.8	7.2	12.4	3.9	17.4	1.3	33.5	17.4	27.6	38.8	9.9	5.7	22.8	33.8	18.1	37.2	4	12.4	5.4	12.3	20.4	2.1	1.5	15.7	5.4	5.9	2.6	17.3	2.4	6.8	3.1	0.9	5.9	11.7	4.2	34.6	3.8	18.1	19.4	24.1	10	8	7.9	8.8	5.3	21	5.2	17.1	13.5
FDEPTH	UT-UPHL-250418366557_bbnorm_10000_trimmed.sorted	UT-UPHL-250418366557	bbnorm	10000	2371.3	442.1	3671.4	2630.4	762	4299.7	2028.6	2088.5	3815.2	1229.5	1291.5	1897.1	2133.7	3461.7	2464.2	3672.3	1738.6	4270.9	4572.8	4009.5	3493.4	2147.9	6330.1	857.7	2167.6	3792.8	5138.7	3533.3	3590.7	4375.8	3287.9	4343.8	576.9	3847.9	6494.1	2859.6	3186.2	1098.1	4806.3	6222	1240.2	2553	1645.8	2817.8	3374.9	3172.2	1609.8	2291.2	2517.2	3435.5	2128.3	4466.2	1109.3	4888.7	4921.2	4228.3	6185.2	2464.7	2026.2	5373.3	5171	4254.7	5867	3205.9	4125.4	1001.6	3718.6	4235.1	889	1033.9	4013.2	3356.9	2978.6	1217.5	3798.8	1553	1639.3	2925.7	323.5	1711.6	4737.2	2010	5831.5	1967.6	4804.8	3627.5	4809.1	2933.8	2680.4	2068.9	2649.3	2797.8	3792.7	1675.6	3176.4	3244.5
FDEPTH	UT-UPHL-250418366557_bbnorm_1000_trimmed.sorted	UT-UPHL-250418366557	bbnorm	1000	558.7	410.9	601.7	674.9	346.6	567.9	584.8	557.5	576.8	527.4	642.3	580.3	590.5	648.1	442.4	531.5	372.4	545.8	498	586.9	638.4	668.8	729.2	539.3	606.3	595.7	522.1	442.5	458.6	516.6	354.7	489.5	582.2	614.8	664.7	571.9	554.3	596.4	576.1	654.7	462.7	603.2	523.1	583.5	583.8	656.8	597.8	626.4	667.2	576.7	511.7	539.4	509.9	536	544.2	409	643.5	607.6	553	600.6	550.5	449.1	623.3	656.4	605.9	437.8	674.4	644.6	522	503.4	466.7	586.4	563.4	401.1	559.3	423.6	553	631.5	260	507.9	544	456.5	591.8	477.7	607.2	421.2	526	528.8	501.9	453.5	544.2	607	614.5	562.3	692.9	569.8
FDEPTH	UT-UPHL-250418366557_bbnorm_100_trimmed.sorted	UT-UPHL-250418366557	bbnorm	100	42.8	43.1	47.9	65.6	39.9	64	57.6	65.1	52.4	65.2	73.1	51.6	57	64.7	39.6	59.4	39.1	57.4	52.3	64.5	67.4	68.6	98.7	52.2	66	50.5	54.7	44	46.3	53.3	39.1	50	66.2	57.8	57.1	50.3	53.9	64	55.6	69.6	57.3	58.3	57.2	55.3	55.2	59.8	62.9	54.2	54.3	55.5	50.4	53.6	45.9	53	74.6	37.9	62.3	54	53.7	52.5	46.8	44	64.4	78.3	53.5	49.6	68.3	67.7	52.7	55.1	43.7	61.5	50.7	42.5	47	50.1	51.6	63.7	41.9	60.6	68.1	47.3	56.1	53.2	61.6	41.5	54.3	52.9	59.8	37.6	62.3	59.6	69.3	61.1	74	55
FDEPTH	UT-UPHL-250418366557_bbnorm_10_trimmed.sorted	UT-UPHL-250418366557	bbnorm	10	3.9	5.6	2.5	5.2	3.7	6.6	6.2	5.6	3.6	5	5.1	4.8	8	3.2	2.3	5.1	3.3	2.4	4.3	5.1	4.5	6	7	4.4	4.8	4.5	2.4	2.4	5	1.4	0.9	3.3	5.1	6.5	1.9	3.7	4.3	2.1	2.7	4.4	2.5	8	4	4.9	6.1	6	3.1	5.5	6.1	3.9	3.8	5.1	3.2	3.6	5.4	3.8	6.4	3.5	5.9	7.2	3.3	5.5	5.5	8.7	7.7	2.4	6.4	4.2	2.7	5	4.3	6.1	4.8	1.8	4.3	5	1.8	3.9	4.2	5.2	3.7	2.5	2.6	3.4	4.6	3.8	5.1	4.6	3.4	4.5	4.2	4.2	6.1	5.1	6.5	5.7
FDEPTH	UT-UPHL-250418366557_bbnorm_200_trimmed.sorted	UT-UPHL-250418366557	bbnorm	200	95.6	91	104.9	131.2	71.8	116.9	118.8	110	111.4	126.6	133.5	120	123.1	122.1	89.7	116.1	65.9	109.8	107.1	112.2	136.9	140.7	158.3	96.3	122.3	112.8	99	83.8	90	90.6	73.7	102.9	138.5	123.9	132.1	110.7	95.6	124.4	117.4	139.1	87.9	117	114.3	127.3	108.6	130.4	125	119.8	136.7	118.8	98.9	104.3	98.1	112.5	137.8	80.8	121.6	120.4	118.4	113.1	105.8	88.1	132.8	138.5	114.1	85.9	138	113.9	98.7	99.6	91.6	116.8	102.7	77.9	106.5	87.4	116.1	129.7	90.2	102.3	112.7	90.2	116.6	98.1	119.4	80.6	104.6	94.8	97.4	93.2	106.6	118.6	121.7	106.5	137.8	104.2
FDEPTH	UT-UPHL-250418366557_bbnorm_300_trimmed.sorted	UT-UPHL-250418366557	bbnorm	300	157.3	140	162.4	198.1	108.9	172.2	194.6	172.8	172.8	169.8	196	185.5	171	177.4	127.9	164.6	100.9	167.8	158.2	177.4	186.5	208.3	265.7	181.6	176.3	164	156	133.9	126.7	161.4	116.6	159.5	187.3	168	185.4	178.9	162.7	185.3	172.3	198	136.4	177.5	155.2	177.8	181.5	184.9	167.4	177.8	195.3	166.8	155.8	145.8	144.3	175.2	181.5	123.8	207.7	183.8	158.2	162.9	163.6	124.8	192.1	192.6	182.4	134.1	175.8	184.7	150	156.4	134.9	168.2	162.6	113.4	163.6	132.5	159	185.5	139.5	165.6	163	141.4	172	147.6	184.7	126.1	150.3	152.8	147.8	132	169.8	163	186.7	176.5	200.8	166
FDEPTH	UT-UPHL-250418366557_bbnorm_30_trimmed.sorted	UT-UPHL-250418366557	bbnorm	30	13.8	15.5	15.1	20	10.1	16	20.2	18	15.3	13.4	22.2	16.8	18.9	15.5	10.1	18.2	11.7	18.6	11.8	14.7	19	18.3	32.4	11.7	16	13.6	8.4	12.7	11.9	13.8	8.4	12.2	19.9	18.5	20.5	13.1	15.6	16.4	15.9	16	17.9	17.4	16.2	19	17.7	19.5	22.5	20.3	20.3	15.6	17	14.1	13.1	14.6	20.2	10.6	19.3	18	15.1	15.6	14.9	12.7	18.9	23.8	12.2	15.3	19.7	15.9	15.9	13.5	12.7	19	13.2	12.2	14.4	12.1	10.5	23.3	11.2	18.2	16.6	9.7	14.4	20	16.9	9	20.1	13.7	10.4	13.6	20	15.4	21.1	15.9	19.8	16.8
FDEPTH	UT-UPHL-250418366557_bbnorm_400_trimmed.sorted	UT-UPHL-250418366557	bbnorm	400	217.1	194.3	231.6	250.5	152	231.5	253.9	232.2	211.8	233.1	270.7	236.6	227.4	243.3	165	231	141.3	224.8	219	232.3	272.4	267.9	298.6	203	235.7	229.3	199.8	174.6	182.5	200.7	149.1	217.1	236.6	228.7	280.3	234.5	218.7	249.5	229.7	270.4	182.6	245.2	218	246.4	235.5	257.8	248.8	253.1	253.1	229.7	203.5	217	211.9	227.7	246	177.1	264.3	233.1	227.5	244.5	212.8	188.9	246.8	250.2	233.2	173.5	279.1	259.3	204.7	199.8	172.6	237.3	212.3	155	228.4	183.5	213.9	247.7	191.2	215.4	228.9	179.5	218.1	210.2	234.2	156.8	200.3	208.7	190.9	183.5	222.2	250.8	253.6	220.7	279	228.8
FDEPTH	UT-UPHL-250418366557_bbnorm_5000_trimmed.sorted	UT-UPHL-250418366557	bbnorm	5000	2233.1	440.9	2782.2	2632	730.9	2848.5	2025.2	2079.3	2691.7	1232	1289.2	1972.6	2211.1	3127.5	1973.6	2638.4	1683.1	2689.8	2592.4	2847.2	3087	2149.2	3443.5	858.8	2171.5	2747.5	2595.1	2111.6	2171.5	2490.4	1886.9	2346.9	577.4	2805.9	3325.4	2718.3	2610.4	1098.5	2815.8	3295.5	1225.2	2555.9	1644.9	2523.5	2802.8	2982.6	1611.4	2287.8	2517.1	2708.9	2129.2	2657.5	990.5	2516.4	2528	2144.8	3136.7	2466.4	2026.8	2910.7	2612.2	2157.5	3109.3	2978.6	2876.7	1000.3	3201.1	2934.1	889.8	1034.3	2392.7	2751.4	2656.8	1221.8	2792.7	1127.4	1628.5	2696.3	324	1707.3	2783.1	1935.7	3007.7	1788.4	2947.4	2138.2	2612.8	2564.7	2326.3	2000.3	2574	2718.7	2757.7	1677.5	2763.3	2447.9
FDEPTH	UT-UPHL-250418366557_bbnorm_500_trimmed.sorted	UT-UPHL-250418366557	bbnorm	500	272.5	225.6	295.9	317.5	169.9	286.7	315.1	288.3	271.5	301.4	324.1	306.4	298.9	321.2	202.8	278.3	174.2	271.9	276.6	292.2	338.3	338.1	380.1	280.6	308.9	278.3	259.8	209	227.6	265.2	207.3	260.3	297.5	305	331.4	279.9	266.4	308.3	287.5	334.8	232.7	303.4	271.6	302.3	297	308.2	314.4	320.5	321.9	277.5	258.6	272.6	250.9	260	289.7	212.7	314.5	306.6	278.6	300.4	275.4	225	330.7	337.7	298.7	216.8	337.5	306	274	256	226.6	316.9	260.5	200.4	265.8	220	266.9	303.7	229.2	269.7	270.9	223.9	303.4	236.5	299.8	219.9	263.8	271.9	256	228	266.9	301.8	326.7	279	377.2	283
FDEPTH	UT-UPHL-250418366557_bbnorm_50_trimmed.sorted	UT-UPHL-250418366557	bbnorm	50	27.2	20.3	25.7	29.5	20.2	26.8	30.4	33.2	32.6	29.3	36.7	28.4	27.5	26.9	16.7	26.1	26.3	30.2	22.1	30.5	29	31.8	49	30.5	25.8	31.1	25.3	18.6	17.9	24.5	20.1	30.3	30.5	29.1	28	24.7	30.4	27.4	23.2	30.4	27.3	30.5	24.2	33.4	25.4	29.5	30.9	32.8	35.4	26.3	22.4	20.4	24.8	27.7	37.7	20.6	31.1	31.9	24.8	32.4	28.2	22.1	31.5	37.1	27	18.2	30.3	24.8	26	21.9	22.1	33.9	28.5	17.2	31.7	23.2	24.2	40.3	20	28.9	33.1	24	28.6	33.8	31.6	20.9	28.3	22	25.8	23.2	31.2	31.9	36.8	28.8	37	29.4
FDEPTH	UT-UPHL-250418366557_raw_all_trimmed.sorted	UT-UPHL-250418366557	raw	all	2372.7	442.1	3672	2631	762.2	4300.4	2028.8	2088.9	3815.8	1229.6	1292.7	1898.5	2133.7	3461.9	2464.2	3673.8	1738.6	4271.3	4773.4	4189.6	3493.8	2148.3	7108.1	858	2168.2	3792.8	6004.8	3534.6	3590.8	4376.2	3391.8	4861.5	576.9	3850.1	7142.4	2859.6	3186.8	1100.8	4807.5	6372.1	1240.4	2553.2	1648.4	2818.6	3375.5	3172.9	1610	2291.8	2517.4	3436	2129.3	4467.3	1109.9	7324.8	8234.6	6211.7	6343.3	2465.6	2026.6	5481.1	8361.1	4771.3	6128.8	3206.1	4125.8	1002	3751.7	4235.3	889.2	1034.9	4013.2	3359.3	2979	1217.6	3799.2	1555.1	1639.9	2926	323.5	1711.6	4737.7	2011.6	6913.6	2048.3	4805.2	3805.6	5045.1	2935.1	2680.5	2069.5	2649.9	2798	3792.9	1676.3	3177.1	3244.9
FDEPTH	UT-UPHL-250418366557_seqkit_10000_trimmed.sorted	UT-UPHL-250418366557	seqkit	10000	1445.9	267.1	2230.9	1606.7	471.3	2576.9	1252	1262.9	2307.3	726	785.1	1191	1321.7	2110.6	1501.4	2242.5	1049.8	2566.8	2917.1	2529.1	2164	1299.9	4322.1	511.8	1294.3	2289	3597.5	2175.6	2183.5	2647.6	2077.8	2947.9	356.8	2352.2	4305	1725.8	1938.1	690.1	2950.4	3901	752.9	1551.4	1013.2	1723.1	2041.3	1908.7	966.6	1390.5	1516.2	2117.4	1280.3	2717.4	660.1	4459.3	4992.4	3818.9	3824.6	1503.1	1227.1	3350.6	5069.1	2880.7	3652.4	1957.4	2518.3	611.5	2270.5	2535.5	559	629	2411.4	2046	1786.9	749.8	2309.6	948.8	1034.6	1804	200.8	1006.2	2867.7	1237.9	4193.5	1249.5	2933.8	2321	3054.8	1772.7	1605.3	1244.8	1604.6	1696.2	2278.7	1012.2	1932.4	1982.6
FDEPTH	UT-UPHL-250418366557_seqkit_1000_trimmed.sorted	UT-UPHL-250418366557	seqkit	1000	142.2	26.7	236.2	159.8	43.8	264.6	131.8	121.3	242.7	70.2	80.6	106.5	117.6	188.4	146.5	224	109.1	261.6	295.2	245.5	208.1	119.1	444.9	52.7	136.6	215.6	352.6	214.6	223.2	244	189.7	293.8	36.2	228.1	430	177.7	197.6	73.5	297.6	390.3	78.3	163.3	102.1	160.8	211.1	181.6	100.1	140	149.6	210.1	116.2	282.6	65.3	433.4	489	368.4	396.6	148.4	117	332.8	507.6	286.6	351.8	199.7	239.9	67	220.1	245.4	61.5	64.8	236	215.9	183.6	78.2	216.8	80	97.8	179.7	20.1	96.9	313.2	117.9	420.9	115	283	231.1	299.7	175.2	160.7	115.6	163.8	161.7	215.4	96.5	188.5	198.1
FDEPTH	UT-UPHL-250418366557_seqkit_100_trimmed.sorted	UT-UPHL-250418366557	seqkit	100	12.5	4.8	27.1	16.9	4.8	32.5	11.6	13.7	23.1	9	7	10.6	11.7	16.2	14.2	22	10.5	23.7	24.3	23.3	19.8	8.5	52.6	6.4	14.4	23.3	26.8	18.1	26.7	24.6	14.7	33.2	3.2	22.8	48.7	16.6	18.3	9.9	27.7	38.8	8.2	18.3	13.8	16.8	19.8	19.4	7.8	11.4	12.7	17.4	12.5	34	7.1	39.9	48.8	39.8	35.3	14.4	13.9	34.7	47.3	28.7	41	21.5	29.4	6.3	21.3	24.6	4.6	4.8	21.5	17.5	14.9	8.1	21.2	9	11.3	20.5	1.7	9.4	39	12.3	43.9	13.3	29.2	20.5	31.7	16.6	20.9	16.4	15.9	16.3	19.6	12	19.6	17.4
FDEPTH	UT-UPHL-250418366557_seqkit_10_trimmed.sorted	UT-UPHL-250418366557	seqkit	10	0.9	0.2	2.8	2	1.4	2.9	2.1	1.6	1.7	1.1	0.4	1.1	0.5	0	1.6	1.7	0.4	0.8	2	2	4.1	0.4	5.3	0	2.3	1.8	2.4	2.2	4.1	1.1	0.3	4.4	0	2.8	6.9	3.1	1.8	0.8	1.2	4.3	0.4	1.2	1.8	2.1	4	1.2	1.2	0.6	0.8	1.4	0.8	3	0	5.3	5	4.7	2.9	1	1.3	2.2	5.8	2.5	3.4	2.7	2.8	0	2.4	2.5	0.4	0	2.7	1.8	1.8	1.3	1	0.9	0.8	3	0.6	1.1	3.2	1.8	5.1	2	2.2	1.5	2.9	1.3	2.7	1.3	2.9	1.6	0.3	1.5	1.9	1.7
FDEPTH	UT-UPHL-250418366557_seqkit_200_trimmed.sorted	UT-UPHL-250418366557	seqkit	200	16.3	6.3	37.8	25.8	7.1	43.4	18.4	21.4	33.1	13.6	11.7	15	19.1	28.6	20.2	35.8	16	40.5	38.6	35.4	28.9	14.2	76.4	10	22.2	35.7	44	25.5	40.5	38.1	25.1	44.9	5.4	32.9	67.7	27.7	28.5	14.6	40.1	60.8	12.8	27.2	18.7	23.5	29	25.2	9.8	20.9	22.1	29.6	20.1	48	10.1	61.9	74.2	55.1	54.3	25.6	18.6	49.3	75.4	41.9	55.3	30.6	40.8	12.2	31.1	39.6	6.1	7.4	30	26.3	23	11.9	31.8	12.6	17.4	27.2	2.4	12.2	55.8	17.5	69.8	18	45.4	29.8	49.4	24.2	28.6	22.5	24.5	26.3	32	17.6	30	27.9
FDEPTH	UT-UPHL-250418366557_seqkit_300_trimmed.sorted	UT-UPHL-250418366557	seqkit	300	25.1	6.3	52.8	35.3	9.6	55.3	22.9	29.8	46.1	16.7	13.3	21.4	25.5	35.2	29	47.2	21.6	54.6	53.8	49	38.3	19.8	99.6	12	30.7	45.8	62.9	38.1	50.3	52.3	38.1	57.5	7.8	39.7	87.8	34.2	36.9	18.7	56.8	78.1	16.1	34.9	25.3	31.8	37	33.1	14.6	26.6	29.5	40.7	25.7	61.8	15.2	88.9	98	74.8	74.7	32.7	24	65.6	99.4	56.6	70.8	42.5	50.1	13.8	40.8	54.4	7.5	10.5	41.4	41	32.2	14.6	45.3	15.6	21.9	34.3	2.6	17.3	65.1	21.8	87.6	30.3	60.6	44.1	61	33.8	36.6	27.8	33.1	37.3	45.5	22.2	39.6	37.6
FDEPTH	UT-UPHL-250418366557_seqkit_30_trimmed.sorted	UT-UPHL-250418366557	seqkit	30	4.2	2.2	9.4	5.2	1.8	9.8	4	5.1	7.2	2.7	1.7	3.8	4.4	4.3	4.4	5.4	2.6	5.6	6	7.2	6.1	0.7	17	1.5	5.1	5.5	8.1	4.3	8.6	8.5	5	12.2	1.7	10.3	15.2	5.8	5.1	3.5	8.3	11.7	1.4	3.4	4.9	5.4	6.6	4.8	3.1	3.2	4	4.8	2.6	11.6	1.9	13.9	13.8	13	12.3	3	3.7	8.9	16.5	8.5	9.4	7.3	7.1	1.7	5.9	7.2	1.1	1.8	5.6	4.7	4	4.3	4.8	4.3	3.1	8.7	0.6	2.3	10	4.9	14.2	4.3	9.7	5.1	9.5	5.3	7.2	4.2	5.2	4.9	5.9	2.9	5.5	6.1
FDEPTH	UT-UPHL-250418366557_seqkit_400_trimmed.sorted	UT-UPHL-250418366557	seqkit	400	40.3	8.2	83.1	51.6	13.8	88.6	38.2	43.5	65.8	24.2	20.7	32.2	37.8	57	43.9	68.2	34	75.4	84.9	77.1	59.6	36.9	142.1	17.2	43.8	65.7	98.2	60.9	68.5	77.8	57.7	83.3	10.5	62.2	132.9	51.8	58.5	23.6	88	112.2	22.1	49.4	36.9	47.1	53.8	51.5	28.6	41.1	42.2	63.5	37.5	86.4	21.5	130	146.6	109.4	108.8	47	34	99.7	142.4	88.3	103.3	56.4	72.6	21.1	62.4	74.9	14.4	15.6	61	64.6	48.4	23	66.4	22.5	32.2	57	3.8	24.1	99	33.1	129.8	42.7	85.4	70.9	94.6	54.7	55.6	37	47	51.6	71.6	30.3	55.5	51.8
FDEPTH	UT-UPHL-250418366557_seqkit_5000_trimmed.sorted	UT-UPHL-250418366557	seqkit	5000	705.6	139.1	1138.2	786.5	228.8	1298	635.1	628	1150.8	358.2	386.7	606.3	655	1041.9	773.8	1113.5	519.1	1291.4	1469.2	1251.5	1090.4	638.6	2153.3	255	652.4	1151.8	1810.2	1078.3	1089.3	1314.2	1031.5	1484.1	175.1	1153.1	2151.7	884.6	948.8	349.4	1471.2	1957.4	378.2	782.7	511.9	841.7	1029	942.2	504.6	710.3	758.8	1052.6	650.1	1376.8	329.7	2226.1	2478.7	1921.6	1901.8	761.9	609.5	1663.5	2560.7	1474.9	1819.9	989.3	1235.3	312.2	1129.7	1255.6	282.5	317.4	1209.9	1030.8	885.3	384.2	1154.8	455	537.9	917.4	99.6	483.1	1439.5	597.5	2101.3	610.5	1450.8	1167.3	1513.8	892.2	791.6	621	800.2	860.2	1110.6	507.1	960.7	978.6
FDEPTH	UT-UPHL-250418366557_seqkit_500_trimmed.sorted	UT-UPHL-250418366557	seqkit	500	70.3	15.3	130.5	80.8	23.7	138.7	66.5	66.8	117.9	39.3	42.1	51.5	65	92.2	67.9	109.1	51.9	128.4	143.2	131	104.2	58	227.8	26.7	68.4	105.7	172.7	106.2	110.5	129.8	95.8	148	18.8	106.8	216.2	85.5	100.4	39.7	149.7	187.8	38.4	82.2	58.2	78.1	91.2	90.7	49.9	69.1	68.1	105.6	58.3	148.5	34.3	223	237.7	180.5	184.6	76.4	55.8	170.7	246.8	141.9	177.6	97.5	125.4	35.4	102.6	126.3	28.2	28	115.1	114.8	91	38.6	104.3	38	51	92.5	10.7	46.3	154.2	57.5	219.7	59.7	143	114	157.1	89.3	85.1	59.2	80.7	80.5	106.7	48.7	99.1	95.1
FDEPTH	UT-UPHL-250418366557_seqkit_50_trimmed.sorted	UT-UPHL-250418366557	seqkit	50	7.2	3.1	14.4	8.6	2.5	13.6	6.5	8.1	12.8	4.1	2.8	7	5.6	8.3	5.5	9.6	4.2	12.9	11.9	11.1	9.8	2.8	23.8	1.5	7.7	10.9	12	6.3	12	12.3	7.1	19.8	2.9	14.8	26.2	7.6	7.7	5.9	15.1	18.6	3.5	8.1	6.4	10.7	9.9	7.3	4.5	6.5	5.7	7	5.6	19.1	3.6	20.5	23.8	20.9	19.8	6.2	7	16.4	27.1	14	20	11.6	12	2.9	9.1	13.6	2.1	2.9	7.8	10.3	7.2	4.8	8.6	5.5	6.5	12	0.6	3.6	19	7.5	23	7.2	17.6	8.6	16.2	9.7	10.8	7.8	8.2	9.3	9.9	5.1	9.3	9.6
FDEPTH	UT-UPHL-250418375951_bbnorm_10000_trimmed.sorted	UT-UPHL-250418375951	bbnorm	10000	508.1	239	857.6	1039.1	407.6	1108.6	532.3	593.1	1086.5	312.8	770.8	678.6	780.7	1271.9	436	816.1	619	1209.1	974.6	1031.5	812.7	404.6	1277	189.5	403.7	1158.4	2073.1	1279.3	946	1051.3	913.4	963.7	227.7	870.2	1848.2	750.4	727.5	282.3	1129.8	1953.7	466.1	791.1	510	722.6	755.4	737.2	458.5	673.9	665.7	927.2	646.6	969.9	207.4	2061.3	2145.4	1538.4	1502.4	695.5	493.5	1549.7	1535.7	1226.6	1155	967	902.8	205.8	1094.3	804.5	169.1	371.1	1403.9	1648.7	1274.6	489.9	1030.7	459.2	322	701.4	92.3	380.4	1036.7	565.2	1682.1	751.2	1637.6	1245.7	1763.6	798.4	614.9	636.4	615.2	882.7	887.2	419.4	799.7	484.4
FDEPTH	UT-UPHL-250418375951_bbnorm_1000_trimmed.sorted	UT-UPHL-250418375951	bbnorm	1000	441.5	239	541.2	612.5	318.9	550.8	484	463.6	501.7	312.8	560.7	483	511.5	656.1	347.3	455	306.8	463.9	410.3	557.8	620.2	404.6	705.7	189.5	403.7	506.3	455.6	398.3	407.1	464	364.1	383	227.7	523.1	643.7	496	499.7	282.3	534.3	659.7	341	569.6	410.5	488.9	476.6	510	458.5	516.2	477.7	458.1	386.8	485	196.9	491.4	427.3	386.5	621.6	553.6	467.9	521.3	423.4	455.8	616.7	567.1	584.8	205.8	686	556	169.1	371.1	417.7	473.6	446	362	509.9	283.1	319.6	579	92.3	379.7	551.9	368	571.2	437.6	529	373	466.5	458.9	424.4	403.6	441.8	536.3	561.8	407.5	594.4	449.7
FDEPTH	UT-UPHL-250418375951_bbnorm_100_trimmed.sorted	UT-UPHL-250418375951	bbnorm	100	53	41.1	48.9	59.8	35	62.9	52.4	47.2	44.9	53.4	65.5	45.1	57.6	69.1	35.7	39.2	29.1	41.3	40.5	51.7	65.8	66.1	67	58.4	53.9	44.2	38.3	42.7	49	53.2	38.1	38.2	62.9	61	71	43.5	51.9	55.7	48.1	58.4	36.8	55.2	40.8	56.3	51.2	54.3	58.9	50.4	42.5	54	42.2	45.7	40.7	47.6	49.8	38.9	60.9	51.2	50.8	54.2	47.2	49.9	62	64.8	64.5	42.4	58.5	59.6	50.2	49.9	41.7	50.6	42.8	42.9	48.2	47	49.3	68.4	47.9	45.4	50.6	44	55	44.9	52.1	31	40.7	40.9	45.8	36.1	52.8	59	51	51.3	73.9	49
FDEPTH	UT-UPHL-250418375951_bbnorm_10_trimmed.sorted	UT-UPHL-250418375951	bbnorm	10	6.1	6.1	5.8	7.2	2.5	5.2	8.5	3	4.8	5.8	8.5	3.5	5	4.9	3	3.6	3.1	4.1	3.2	5.9	9.3	8.2	5.7	3.8	3	5.7	4.4	2.3	2.4	3.3	3.5	3.4	4.9	5.6	2.9	3.9	6.5	5.3	4.9	4	3.3	5.2	5.2	4.9	4.4	3.8	6	4.4	3.5	6.8	4.2	4.3	5.3	3	2.7	4.3	5.1	7.5	3.4	5.1	2.3	4.6	4	3.5	3.1	4.9	7.6	5.5	2.7	5.9	2.1	3.4	3.2	1.9	4.8	4.6	2.8	5.6	3.3	4.7	4.8	3.8	3.7	4.3	3	4.8	4.1	3.9	6.2	4.5	4.6	4.3	3.8	2.7	4.8	3.9
FDEPTH	UT-UPHL-250418375951_bbnorm_200_trimmed.sorted	UT-UPHL-250418375951	bbnorm	200	97.1	85.5	105.9	117.7	58.9	112.8	104.5	98.2	93.6	97.8	103.7	103.2	107.9	130.9	74.2	90.4	57.2	88.8	89.8	119.5	129.2	132.9	133	102.2	119.9	99.8	70.4	73.8	80.7	94.5	78.5	75.9	114.5	111.7	139.9	93.2	104.1	106	96.2	135	70.6	114.6	90.6	107.5	107.2	119.9	108.8	108.3	97.8	92.6	83.7	101.5	75.4	96.5	94.2	69.7	130.1	108	118.1	94.6	94.1	94.5	126.5	129.9	115.4	73.8	135.2	111.9	100.9	113.6	80.9	101.3	92.5	80.6	111.5	85.5	108.5	117	80	98.7	100.4	86.5	104.9	88.8	101.8	65.4	88.6	84.3	80.3	70.8	94.6	116.1	113.6	88.3	129.8	102.7
FDEPTH	UT-UPHL-250418375951_bbnorm_300_trimmed.sorted	UT-UPHL-250418375951	bbnorm	300	147.2	129.4	163.8	171.8	104.6	147.7	156.5	140.7	147.8	146.8	175.4	145.7	169	207.8	115.5	130.6	98.5	138.3	115.1	166.7	179.7	201.9	217.1	143.3	170.8	155.3	128.5	122.3	121.4	145.4	109.5	122.8	151.6	171.6	193.6	143.9	156.7	160.9	166.4	185.5	113.4	179.9	131.8	147.8	139.9	155.5	178.4	165.8	160.6	130	123	163	122.9	133.8	147.5	124.9	193.6	176.5	138.7	155.1	117.9	145	188.8	187.2	186.1	115.6	216.5	174.1	134.9	152.5	120.1	138.3	125.1	104.7	148.4	121.5	166	183.7	87.9	136.5	160.5	113.2	162.1	143.8	145.4	99.9	137.4	137.2	125	117.8	138.6	168.5	169.8	142.8	187	153.8
FDEPTH	UT-UPHL-250418375951_bbnorm_30_trimmed.sorted	UT-UPHL-250418375951	bbnorm	30	17.3	17.4	17.3	17.1	11.5	14	20.1	14.7	8.6	15.1	17.8	12.2	19.4	22.1	13.6	13.5	6.8	15	13.9	18.6	14.5	23	21.4	12.7	15.3	14.4	14.6	10.8	13.6	14.3	9.8	12.7	20	15.5	17.1	13.4	17.7	19.1	14.7	17.9	14	19.7	10.9	15	14	15.5	17.2	16.4	17.1	10.4	11.2	12.9	12.9	10	15.9	13	21.2	17.5	14.1	12.8	10.4	12.8	19.4	21.4	19.2	11.2	19	14.6	12.8	21.8	9.6	10.3	11.8	8.7	12.6	11.6	17.3	19.3	13.1	11.6	12.9	15.6	12.6	14.5	14.7	12.3	14.9	19.9	11.3	9.3	14.1	15.7	14.4	13.3	20.9	13
FDEPTH	UT-UPHL-250418375951_bbnorm_400_trimmed.sorted	UT-UPHL-250418375951	bbnorm	400	181.2	177.1	229.2	254.3	131.1	217.1	211.6	193.3	198.4	191.6	234.9	192	203.8	260.8	139.7	191.8	120.8	186.7	166.9	211.4	245.8	260.9	293.8	185.9	211	202	171.1	167.7	170.7	183.6	143.9	166.9	210.2	230.4	255.3	205.4	203.8	209.6	214	257.9	139.4	220.5	175.5	203.3	182.2	202	225.2	207.1	186.7	175.4	157.4	189.7	154.5	201.6	173.3	147.5	264	213	199.4	211.1	188.3	188.9	252.8	246.7	242.9	154.8	285.4	230.5	149.7	212.6	165.5	190.9	165	159.8	204.6	158.3	222.3	253.5	94.9	180.5	212.5	153.3	202.5	173.3	214.8	150.2	188.2	182.3	170.7	163.2	181.2	210.9	215.9	185.4	258.1	190.4
FDEPTH	UT-UPHL-250418375951_bbnorm_5000_trimmed.sorted	UT-UPHL-250418375951	bbnorm	5000	508.1	239	857.6	1039.1	407.6	1108.6	532.3	593.1	1086.5	312.8	770.8	678.6	780.7	1271.9	436	816.1	619	1209.1	974.6	1031.5	812.7	404.6	1277	189.5	403.7	1158.4	2063.7	1279.3	946	1051.3	913.4	963.7	227.7	870.2	1848.2	750.4	727.5	282.3	1129.8	1953.7	466.1	791.1	510	722.6	755.4	737.2	458.5	673.9	665.7	927.2	646.6	969.9	207.4	2061.3	2115.1	1537.7	1502.4	695.5	493.5	1549.7	1535.7	1226.6	1155	967	902.8	205.8	1094.3	804.5	169.1	371.1	1403.9	1648.7	1274.6	489.9	1030.7	459.2	322	701.4	92.3	380.4	1036.7	565.2	1682.1	751.2	1637.6	1245.7	1763.6	798.4	614.9	636.4	615.2	882.7	887.2	419.4	799.7	484.4
FDEPTH	UT-UPHL-250418375951_bbnorm_500_trimmed.sorted	UT-UPHL-250418375951	bbnorm	500	243	214.7	249.8	312.2	161.8	295.2	249.6	222.5	269	227.4	296.3	242.2	276.4	339	172.1	222.6	157.9	223.8	203.7	272.8	336.4	336.2	346.6	189	272	240.2	215.6	195.9	204.2	235.6	180.7	228.1	228.1	275.5	312.5	232.6	240.4	253.6	272.5	309.1	173.5	277.8	208.3	249.7	255.2	264.8	283.2	258.2	236.5	246.1	199.2	264.1	183.6	218.1	231.3	195.2	322.6	287.9	226.9	283.5	214.5	239.8	316.8	297.1	283.8	193.2	354.7	288.8	160.2	258.7	208.7	228.5	224.5	193.2	260.8	191.1	254.1	307.6	97.5	229.9	267.5	190.3	255.1	212.9	266.1	181.1	225.3	233.8	191.8	199.7	233.4	271.5	284.8	230.9	314.7	239.1
FDEPTH	UT-UPHL-250418375951_bbnorm_50_trimmed.sorted	UT-UPHL-250418375951	bbnorm	50	24.3	21.9	28.9	30.8	12.7	29	33.8	24.9	25.1	28.7	33.6	25.7	30.7	30.5	18.6	20.5	15.6	25.3	18	29.4	35.7	34.7	36.2	27.7	25.2	21.7	21.5	25.7	20.4	29.6	18.8	21.8	27.6	28	34.4	17.7	22.9	29.4	29	30.6	19.6	26.1	23.3	24.1	20.1	24.3	29.4	28	21.3	23.6	20.6	26.1	18.1	22.6	27.7	21	31.8	26.8	14.3	28.6	21.5	18.8	27.3	38.7	31.1	21.1	34.4	33.5	23.4	30.7	22.2	26.7	21.9	15.2	27.4	23.6	21.2	29	24.7	27.2	31.7	16.1	24	23.3	26.7	19.3	24.2	23.1	23.2	22.3	23.6	25.5	24.9	24.4	30.4	25.3
FDEPTH	UT-UPHL-250418375951_raw_all_trimmed.sorted	UT-UPHL-250418375951	raw	all	508.1	239	857.6	1039.1	407.6	1108.6	532.3	593.1	1086.9	313.1	770.8	678.9	780.7	1271.9	436	816.1	619	1209.3	974.6	1031.7	812.7	405.4	1277.5	189.5	403.7	1158.6	2073.1	1279.3	946.2	1051.3	913.4	963.7	227.7	870.2	1848.2	750.4	727.9	282.3	1130.4	1953.9	466.1	791.3	510.3	722.9	755.8	737.2	459.7	674.6	665.7	927.2	646.8	970.4	207.4	2061.3	2145.4	1538.4	1502.4	695.7	493.5	1549.7	1535.9	1227.2	1156.6	967	903	205.8	1094.8	804.5	169.4	371.4	1404.1	1648.7	1274.6	489.9	1030.7	459.2	322	702.2	92.5	380.4	1036.7	565.2	1682.3	751.4	1637.6	1245.7	1763.8	798.4	614.9	636.4	615.2	882.9	887.2	419.6	799.7	484.8
FDEPTH	UT-UPHL-250418375951_seqkit_10000_trimmed.sorted	UT-UPHL-250418375951	seqkit	10000	508.1	239	857.6	1039.1	407.6	1108.6	532.3	593.1	1086.9	313.1	770.8	678.9	780.7	1271.9	436	816.1	619	1209.3	974.6	1031.7	812.7	405.4	1277.5	189.5	403.7	1158.6	2073.1	1279.3	946.2	1051.3	913.4	963.7	227.7	870.2	1848.2	750.4	727.9	282.3	1130.4	1953.9	466.1	791.3	510.3	722.9	755.8	737.2	459.7	674.6	665.7	927.2	646.8	970.4	207.4	2061.3	2145.4	1538.4	1502.4	695.7	493.5	1549.7	1535.9	1227.2	1156.6	967	903	205.8	1094.8	804.5	169.4	371.4	1404.1	1648.7	1274.6	489.9	1030.7	459.2	322	702.2	92.5	380.4	1036.7	565.2	1682.3	751.4	1637.6	1245.7	1763.8	798.4	614.9	636.4	615.2	882.9	887.2	419.6	799.7	484.8
FDEPTH	UT-UPHL-250418375951_seqkit_1000_trimmed.sorted	UT-UPHL-250418375951	seqkit	1000	127.8	60.3	214.2	240.2	107.2	276.6	138.8	139.1	270.6	74.7	197.5	168.6	201.2	323.3	108.1	217.8	161.3	320.8	251.1	260.8	211.7	99.8	315.6	50.5	112	292	525.8	323.4	241.8	272.6	227.3	241.8	63.9	215.3	458.9	202.9	180.6	72.9	293.5	458.4	125.9	201.9	123.9	177.7	181.5	189.7	108.7	170.4	170.6	248	156.7	257.1	59.2	499.4	564.7	389.5	382.9	171.6	116.3	425.1	379.2	317.3	295.4	247.7	219.9	53.3	304.2	204.3	37.3	103.7	375.6	425.1	325.7	114.5	270.3	119.6	77.8	188.6	23.8	98.9	258	145.2	437	193.9	424.7	307.2	441.4	206.8	141.8	156.4	144.5	206.3	227.8	102.4	201.5	125.1
FDEPTH	UT-UPHL-250418375951_seqkit_100_trimmed.sorted	UT-UPHL-250418375951	seqkit	100	17.9	4.5	22.4	21.7	9.7	28.2	10.4	9.8	32.9	6.3	17.1	17.7	21.4	32	12.7	19.7	16.4	28.4	23.1	24.1	18.7	5.9	36	7.8	11.4	28.1	56.4	29.4	18.8	23.3	21.6	23.3	4.7	23.8	53.7	23.1	15.4	4.9	27.5	45.5	10.5	23.7	14.5	13.8	18.6	21.4	14.3	16.7	17.6	23.8	18.1	32.7	5.3	55	62.9	38.7	31.6	20.6	11.2	45.7	31.4	32.3	25.4	19.3	23	4	31.1	18.4	5.1	10.3	36.5	44.1	29.1	13.2	28.8	12.1	8.6	22.6	1.7	10.9	27.4	13.5	44.5	17.4	46.6	28.5	48.3	22.8	19.3	13.9	14.9	23.2	19.4	12.2	16.4	13.1
FDEPTH	UT-UPHL-250418375951_seqkit_10_trimmed.sorted	UT-UPHL-250418375951	seqkit	10	2.2	0	3.1	1.9	0.4	3.7	1.4	1.1	2.9	0.3	2	0.9	0.9	3.4	1.9	3.7	1.5	3.6	1.8	3.7	1.5	0.4	4.5	0	1.9	2.1	7.3	1.9	1.5	1.9	2.8	3.2	0.4	3.1	5.2	1.5	2.6	0.8	1.6	1.2	0.4	2.8	0	1.5	2.2	2.6	1.1	1.7	1.8	1.7	1.7	1.7	0.2	6.6	6.7	2.2	3.4	2.6	0.8	3.8	2.7	2.7	1.8	2.3	1.1	0.4	3.1	2.1	0	1.3	4.3	3.3	4.2	0.6	3.3	0.7	0.9	2.3	0	0.4	2.5	0.4	5.6	1.7	5.6	3.3	4.5	1.8	1.6	0.8	0.8	0.9	1.9	1.4	0.7	1.9
FDEPTH	UT-UPHL-250418375951_seqkit_200_trimmed.sorted	UT-UPHL-250418375951	seqkit	200	23.1	6.9	30.4	30.5	13.5	43.6	17.3	18.1	43.8	10.3	28.2	25.7	33.5	48.3	18.1	28.4	24.6	44.2	35.1	42.1	30.6	12.8	52.7	9.8	16.2	45	80.4	46.6	28.2	36	32.6	34.8	8.3	32.2	76.8	30.6	23.6	9.8	42.3	67.2	16	33.9	21.4	28.4	28.1	31.6	20.2	25.7	30.3	36.5	28.2	44.2	7.6	84.6	94.9	63.1	52.3	27.8	17.3	62.5	49.2	44.9	46.6	33.8	36.2	5.9	46.9	31.5	5.7	15.1	53.4	65.7	45	19.2	36.3	17	13.5	32.1	2.6	17.9	42	19.1	70.7	26.6	71.6	42.5	70.1	30.4	26.9	18.4	26.1	36.7	29.8	16.5	26.6	17.9
FDEPTH	UT-UPHL-250418375951_seqkit_300_trimmed.sorted	UT-UPHL-250418375951	seqkit	300	28	9.7	39.6	42.5	19	60.4	25.1	25.8	56.8	15.2	39.9	33.9	42.8	59.7	26.2	42.1	33.8	60.6	46.3	52.6	43.4	17.1	73.5	14.3	21.5	62.4	105.2	62.4	40.3	46.5	39.8	49.9	12.2	44.5	99.3	38.2	31.8	13.4	56.7	89.4	23.2	40.2	27.9	36.4	37.2	41.2	26	36.8	42.7	50.4	35.9	55.6	10.5	110.6	126.3	85.5	71.5	36.3	19.9	82.1	68.6	64.8	62.3	44.4	51.5	9.2	64	42.4	6.8	20	73.9	87.7	61.3	24.1	48.4	21.8	16.9	43.7	4.4	22.9	52.7	27.1	90.2	34.3	94.2	58.7	93.3	44.6	36.9	26.2	35	45	43.1	21.7	36.8	22.5
FDEPTH	UT-UPHL-250418375951_seqkit_30_trimmed.sorted	UT-UPHL-250418375951	seqkit	30	4.5	1.3	7	6.9	2.1	10.7	2.2	4.3	8.7	1.8	4.5	5.2	4.7	8.6	4.3	7.4	4	9.3	6.2	9.1	7.1	1.6	8.8	2.1	2.8	10.1	17.1	9.2	6	6	6.4	6.3	2.8	6.4	16.2	6.2	6.1	1.6	6.7	12.9	3.7	5.4	1.9	5.8	5.3	6.3	4.8	4.3	4.8	6.9	4.9	6.9	1.7	16.5	20.4	10.7	8.9	5.1	2.5	13.1	9.3	7.2	7.9	5	7.3	0.8	7.6	7.1	2.1	2.8	10.2	17.9	9.3	3.1	9.2	4.4	0.9	7.5	1.2	3.7	7	3.2	16	5.9	15.4	8	12.2	6.7	6.9	3.2	4.4	2.8	6.3	3.3	4.8	4
FDEPTH	UT-UPHL-250418375951_seqkit_400_trimmed.sorted	UT-UPHL-250418375951	seqkit	400	43.2	14.8	59	61.2	35.4	94.2	41.6	39	88.4	21.7	56.7	52.6	57.6	96.3	37.6	65.9	53.2	92.7	74.2	77	63.9	29.4	103.7	17.6	33.3	92.9	155.1	99.7	64.8	78.3	63.2	73.9	23.4	64.5	143.2	57.5	47.9	22	91.1	137.6	33.5	60.3	41.4	51.6	52.5	59.5	39	55.9	60.5	81	52.4	83.6	15.6	158.4	181.6	123.5	112.3	52.7	33.5	125.2	115.6	97.6	84.3	67.5	75.3	15.9	91.3	66.1	12.3	32.2	113.6	129.1	96.3	34.5	74.7	34.8	24.9	61.8	5.4	33.1	77.3	41.5	139.5	55.6	135.4	92.1	135.8	60.7	53.9	42.9	47.1	68.5	63.9	31	53.9	34.8
FDEPTH	UT-UPHL-250418375951_seqkit_5000_trimmed.sorted	UT-UPHL-250418375951	seqkit	5000	508.1	239	857.6	1039.1	407.6	1108.6	532.3	593.1	1086.9	313.1	770.8	678.9	780.7	1271.9	436	816.1	619	1209.3	974.6	1031.7	812.7	405.4	1277.5	189.5	403.7	1158.6	2073.1	1279.3	946.2	1051.3	913.4	963.7	227.7	870.2	1848.2	750.4	727.9	282.3	1130.4	1953.9	466.1	791.3	510.3	722.9	755.8	737.2	459.7	674.6	665.7	927.2	646.8	970.4	207.4	2061.3	2145.4	1538.4	1502.4	695.7	493.5	1549.7	1535.9	1227.2	1156.6	967	903	205.8	1094.8	804.5	169.4	371.4	1404.1	1648.7	1274.6	489.9	1030.7	459.2	322	702.2	92.5	380.4	1036.7	565.2	1682.3	751.4	1637.6	1245.7	1763.8	798.4	614.9	636.4	615.2	882.9	887.2	419.6	799.7	484.8
FDEPTH	UT-UPHL-250418375951_seqkit_500_trimmed.sorted	UT-UPHL-250418375951	seqkit	500	67.8	30.1	104.9	108.1	55	149.9	71.7	70.6	146.9	35.7	97	87.9	96.8	166.1	57.2	111.7	86.2	156	126.6	126.6	100.4	46.4	163.1	25.3	56	157.4	265.8	170.2	115.3	132.5	114.7	116.8	35.7	107.1	231.2	100.4	78.7	32.4	156.2	227.5	59.3	102.6	64.8	90.9	84.7	93.7	56	87	88.9	121.4	81.9	129.9	26.4	254.6	294.1	194.3	199.1	84.5	57.8	205	190.7	156.2	140.4	126.9	121.5	29.2	155.3	103.7	19.7	52.9	194	216.6	162.7	58.3	128.6	57.8	40.7	102.7	8	50.9	132.1	72.9	219.9	97	220.9	155.6	223.3	100.5	77.3	73.8	72.9	106.1	112.8	52	94.3	60.4
FDEPTH	UT-UPHL-250418375951_seqkit_50_trimmed.sorted	UT-UPHL-250418375951	seqkit	50	7.5	4.1	12.6	9.7	3.3	15	3.3	5.1	17.2	3.8	8.5	9	9.7	13.7	6.2	10.7	8.6	15.1	10.8	13.2	11.5	2.5	16.4	4.5	6.1	13.6	27.4	17.3	8.7	9.7	10.7	10.3	2.8	10.3	26.9	10.7	9.3	2.5	11.8	19.7	4.1	10.7	5.4	7.5	10.3	11.6	7.8	6.9	7.3	11.7	8.2	11.8	1.9	25.5	30.4	18.1	13.5	11	4.6	20.4	17.2	13.3	12.6	9.5	11.9	2.5	15.7	11.5	2.4	6.8	19.6	25.1	14.3	6.4	16.2	6.4	1.8	11.5	1.5	6.5	14.2	6.5	22.1	7.9	22.2	15.1	23.7	12.8	7.9	5.8	7.3	9.5	8.3	6	8.8	5.2
FDEPTH	UT-UPHL-250418386383_bbnorm_10000_trimmed.sorted	UT-UPHL-250418386383	bbnorm	10000	2540.6	272.3	4348.6	304	136.3	1467.6	2101.4	1973.4	2600.7	1082.9	1197.8	1758.1	2163.4	3894.6	3159	3057.5	1088.7	3570.9	4816.1	4134	3832.2	1910.9	6764.9	613.1	1879	3388.7	5351.1	3424.7	4071.2	2844.9	1666.2	3455	273.7	4635.5	6488.1	2938.6	3889.2	756.9	4397.6	5762.2	906.1	1997.4	1027.7	2545.6	3614.4	2753.8	1328.6	2149.3	2433.7	2576	1759.3	4361.9	731	4940	4051.9	4340.6	6255.4	2518.6	2021.7	5023.8	5061.3	4200.2	6198.4	1066.9	4328	788.2	5510.4	4169.5	774.4	637.3	4592.3	2024.8	3861.9	1406.8	4091.4	1039	1866	1483.6	205.2	1360.4	4824.9	1241.5	5833	1804.5	5619.1	3963.6	5151.1	2779.7	3066.4	1860.4	3136.4	1966.4	4591.5	1483	3738.3	2682.1
FDEPTH	UT-UPHL-250418386383_bbnorm_1000_trimmed.sorted	UT-UPHL-250418386383	bbnorm	1000	573.7	256.4	619.9	305.7	132	573.7	628.7	543.6	540.4	524.5	612	598.1	581.5	641.7	423	578.2	400.2	561.8	531.2	604.9	647.6	664.3	767	521.4	622.1	593.6	542.3	427.3	498.8	596.1	420.4	530.6	276.5	579.6	659.2	590.1	554.7	588.1	594.9	699	487	650.7	488.2	627.1	603.6	652.1	607.2	608.7	621.3	581.4	536.8	561.8	472.7	538	458.4	435	649.7	629.3	567.4	601.2	514.9	449.2	674.3	595	599.8	401.1	679.9	621.6	537.5	533.2	468.7	525.1	541	379.8	603.6	208.5	563	604.3	182.1	497.5	545.8	408.4	580.2	470.3	586.1	394.6	530	529.2	546.6	450.8	567.9	564.1	619.1	527.7	662.9	528
FDEPTH	UT-UPHL-250418386383_bbnorm_100_trimmed.sorted	UT-UPHL-250418386383	bbnorm	100	51.1	39.9	62.2	67.4	43.4	63.5	62.9	55.4	51	61.4	68	56.4	61.3	67.2	42.2	63.7	41.3	57.4	48.9	66.1	66.1	63.9	94.2	59.3	59.9	56.7	46.9	45.4	41.3	56.4	34.2	53	63	60.6	64.6	60.9	57.3	58.7	54.4	71.4	55.3	70	47.1	63.7	61.5	58.2	62.8	53.8	61.3	54	52	53	53.1	61.8	55.3	40	55.9	52.4	63.9	64.1	61.8	47.8	69.4	59.3	61.7	45.1	65.3	69.9	62.1	61.4	43	45.7	49.9	36.2	61.1	34.1	48.9	57.4	51.6	49.2	59.2	40.6	57	53.5	61.5	39	51	54.7	54.3	51.6	59.2	55.4	70	54.8	80.9	54.4
FDEPTH	UT-UPHL-250418386383_bbnorm_10_trimmed.sorted	UT-UPHL-250418386383	bbnorm	10	3.1	4.2	2.9	5.6	7.6	6.2	5.7	3.7	4.8	5.4	5.5	3.9	6.1	6.1	3.7	5.8	2.6	4.8	3.1	6.2	4.5	6	9.4	4.7	3.6	2.6	3.3	1.2	2.7	3.1	3.2	4.9	6.2	5.9	6.2	5.6	6.7	3.7	7	5.1	3.2	6.4	5.7	6.5	4.1	3.6	6	5.9	6.3	6.2	4.2	4.2	6.7	5.1	3.1	2.1	7.3	5.5	5.5	5.3	3.8	2.6	8.2	6.1	5	2.3	5.3	5.7	3.4	3.2	4.3	5.9	4.4	2.9	3.8	3.5	3.2	4.6	5.1	3.9	2.9	5	2.7	4.6	5	1.7	3.6	3.7	4.6	3	4.3	5.9	6.6	4.9	9.7	5.6
FDEPTH	UT-UPHL-250418386383_bbnorm_200_trimmed.sorted	UT-UPHL-250418386383	bbnorm	200	111.3	93.3	108.6	138.7	92.6	117.8	124.8	108.2	100.1	112	116.6	117.4	127.5	123.7	81.4	109.8	72.7	104.9	92.6	119.7	131.4	131.3	171.9	113.2	117.1	108.2	110.1	93.1	87.7	104.1	66.4	104.3	119.7	118.3	145.7	122.5	95.2	127.2	121.9	150.2	101.8	131.8	109.8	120.5	118.6	123.8	132.9	119.4	122.7	120.9	114.2	114.9	112.7	112.2	93.7	82.5	137.5	133.8	120.5	104.1	109.9	84.7	135.9	121.6	116.7	76	127.7	124.4	112.6	107.7	86.2	97.3	107.6	82.8	110.1	76.6	107.1	120.6	88.8	97.6	117.5	84.8	126.2	107.1	124.6	77.7	118.9	97	106.3	96.4	115.2	116.8	119.8	109.1	145	102.3
FDEPTH	UT-UPHL-250418386383_bbnorm_300_trimmed.sorted	UT-UPHL-250418386383	bbnorm	300	149.2	144.8	190.7	199.7	106.2	189.4	200	161.8	158.7	178.3	195	177.5	171.7	181.9	124.4	173.9	113.1	167.4	156.1	180.9	204.5	199.5	236.6	161.1	183.7	170.7	151.5	127	130	162.7	120.9	148.6	185.2	178.1	204.1	169.1	157.1	200.2	186.5	199.5	148.7	186.4	160.3	178.9	180.2	189.2	167.8	184.9	189.2	178.8	172	166.8	141.5	166.4	136.6	124.2	202.3	174.4	177.3	170.9	167.1	137.3	198.6	172	183.8	113.4	205.6	205.4	170.8	172	140.5	141.1	162.1	125.1	193.4	106.9	175.1	182	137.9	163.6	163.4	123	183.8	157.8	185.8	130.5	164	162.7	152	148.2	173.5	163.2	159.8	158.6	209.9	168.6
FDEPTH	UT-UPHL-250418386383_bbnorm_30_trimmed.sorted	UT-UPHL-250418386383	bbnorm	30	16.4	14.2	17	15.4	12.7	20.2	18.6	16.8	15.6	20.1	20.1	16.3	19.8	17.1	15.2	20.1	11.3	15.7	9.8	15.6	19.7	23	32.5	14.3	17.8	14	13	13.9	12.9	13.2	8.6	16.6	19.2	17.7	18.1	12.7	17.1	17.2	15.6	17.6	14.3	21.7	16	17.2	16.8	17.7	16.5	22.4	19.3	19.2	18.4	15.3	15.3	15.6	17.8	12.2	17	17	20.6	14.4	16.3	15	21.2	18.1	14.7	14.2	17.5	16.9	17.1	15.6	14.1	18.2	15	8.7	14.4	10.7	18.9	13.9	16.2	16.2	14.8	14.9	13.4	19.7	19.4	9.1	20.6	16.5	15.2	10.5	17.7	17.7	18.3	15.4	21.4	17.1
FDEPTH	UT-UPHL-250418386383_bbnorm_400_trimmed.sorted	UT-UPHL-250418386383	bbnorm	400	215.9	184.7	247.8	270.2	112.6	235.9	249	211.6	218	225.9	244	255.4	241.7	253.5	161.7	227.9	148.2	233.6	222.1	225.3	255.9	265.2	322.1	222.1	248.4	232.1	222.3	186.4	204.6	239	157.9	215.9	247.5	236	266.7	252.8	226	243.4	231.4	260.9	206.5	264.9	215	261.5	244	261.2	248.3	259.5	254.8	231.4	240.8	228.8	199.7	213.1	194	176.9	278.2	238.4	228.8	254.5	225.1	175	271.9	248.8	240.7	161.1	290.6	258.9	226.4	234.2	179.8	217.3	222	155.5	229.5	116.1	231.1	244	157.2	207.1	226	160.9	252.1	211.2	256.1	159.8	212.5	214.4	210.4	190.2	228.8	232.5	248.1	212.9	298.5	222.6
FDEPTH	UT-UPHL-250418386383_bbnorm_5000_trimmed.sorted	UT-UPHL-250418386383	bbnorm	5000	2357.6	271.9	2876.8	304	136.3	1467.6	2100.5	1973.4	2422	1082.9	1195.8	1756.1	2162.4	3133.5	2107.9	2561.3	1088.7	2796.6	2571.5	2872.9	3052	1907	3522.5	610.4	1879	2722.3	2747.9	2045.1	2380.7	2710	1526.8	2480.7	273.7	2764	3274	2790.2	2692.6	755.9	2813.7	3328.3	899.8	1995.6	1026.7	2356.1	2890.7	2727.3	1328.6	2149.3	2428	2535.4	1759.3	2746.1	669.3	2473.7	2105.5	2170.2	3163.4	2518.1	2021.7	2947.7	2564.5	2100.8	3152.1	1065.5	2929.8	786	3333.3	2969.4	773.4	636.3	2414.5	2023.1	2619.3	1362.8	2956.7	787.8	1866	1483.6	205.2	1358.3	2876.6	1239.8	3061.9	1669.9	2899.7	2060.8	2658.1	2308.2	2506.5	1782.7	2764.8	1965.4	2769.7	1482	2919.1	2231
FDEPTH	UT-UPHL-250418386383_bbnorm_500_trimmed.sorted	UT-UPHL-250418386383	bbnorm	500	264.1	226	293.4	297.5	117.9	308.8	299.6	278.2	261.5	302.5	310.7	304.9	294.4	308.3	218.9	296	196.8	286.9	260.5	284.2	331.5	343.3	384	262.3	320	287.5	285.9	220.8	231	283.3	208.1	262	275.8	300.9	337.9	296.8	281.4	321.2	289.4	339.7	244.6	321.8	259.7	319.7	327.3	325.1	315.9	311.2	306.1	282.4	288.6	288.2	248	266.9	258.5	252.1	328.2	301.5	288.8	301.3	274.7	216.5	330.7	296	284.7	231.6	335.4	333.7	280.9	274.5	235.3	272.2	262.5	207.9	310.4	144	294.2	310.7	162.6	263.7	280.5	220.5	290.8	239	291.5	199.4	273.5	291.6	262.1	242.4	279.4	277.8	313.2	273.9	356.1	265.1
FDEPTH	UT-UPHL-250418386383_bbnorm_50_trimmed.sorted	UT-UPHL-250418386383	bbnorm	50	28.7	20.3	25.7	32.3	26.3	24.5	29.3	27.2	23.9	34.8	34.2	30.8	26	33.3	18.1	31	17.1	31	24.2	30.6	27.3	32.4	47.3	26.6	32.5	26.7	26.9	20.1	20	23.8	19	27.9	27.5	25.4	33.7	27.5	25.8	32.2	28.9	36.7	24.6	30.2	26.7	33.8	29	28.1	25.5	29.6	24.1	28.2	18.7	23.5	24.5	26	31.4	24.5	33	32.5	25	28.5	26.2	19	33.6	27.7	32.8	23	33.8	35.4	23.8	23.9	23.3	24.1	19.3	20.7	28.7	19.1	26.7	24.9	27.5	23	29.6	22.8	34.4	30.8	29.5	18.2	28.2	26.2	29.9	21.9	27.9	28.5	29.2	31.3	41.2	25.4
FDEPTH	UT-UPHL-250418386383_raw_all_trimmed.sorted	UT-UPHL-250418386383	raw	all	2546.2	272.5	4355.7	304.4	136.3	1468	2102.2	1973.7	2601.3	1083.9	1199.2	1758.1	2166.6	3894.8	3160.5	3058.8	1088.7	3571.5	5179	4433.6	3832.4	1912.3	9430.2	613.3	1879.2	3389.1	8525.2	3431.2	4092.4	2844.9	1666.8	3456	273.7	4638	8325.4	2943.1	3889.9	758.7	4401	5763.7	906.2	1997.9	1028.3	2546.7	3614.9	2754.3	1328.6	2151	2433.7	2576.6	1759.8	4363.1	731.1	7290.5	4460.4	5676.5	7686.9	2519	2022	5024.7	7142.3	4909.6	8667.9	1069.2	4328.6	788.4	5538.2	4169.7	774.4	637.3	4803.2	2024.8	3864.5	1409	4091.7	1039.7	1866.4	1484	205.4	1360.7	4833.3	1243.4	6654.2	1858.3	6277.6	4769.3	6427	2779.7	3067	1860.7	3136.4	1967.6	4592.3	1486	3742.2	2682.5
FDEPTH	UT-UPHL-250418386383_seqkit_10000_trimmed.sorted	UT-UPHL-250418386383	seqkit	10000	1602.4	176.6	2749.4	193.9	90.8	942.4	1313.6	1242.2	1675.9	681.7	772.4	1123.7	1365.8	2497.1	2037.4	1970.4	690.8	2285.5	3336.8	2786	2421.2	1205.5	5976.5	394.7	1209.5	2147.7	5435.7	2165	2612.6	1798.8	1086.7	2205.4	170	2998.1	5271.5	1840.6	2501.2	488.9	2783.7	3642.2	599.2	1262	650.5	1624.5	2313.2	1739.4	824.6	1366.7	1544.7	1671.1	1123.2	2791.7	482.4	4640.9	2815.5	3605.5	4830.8	1584.8	1257.8	3200.4	4542.6	3145	5528.9	677.7	2732.6	499.2	3498	2687.2	500	411.5	3065.9	1262.2	2448.8	893.7	2601.8	655.5	1178.4	940.3	134.3	871.3	3055.9	783.2	4251.4	1175.1	3972.7	3047.4	4084.8	1766.1	1987.5	1174.1	1993.8	1258.6	2938.2	931.8	2374.8	1712.1
FDEPTH	UT-UPHL-250418386383_seqkit_1000_trimmed.sorted	UT-UPHL-250418386383	seqkit	1000	152.9	22.5	266.1	21	12.8	88	133	122.5	155.9	60.7	68.5	111	144.2	255.1	194.9	200.5	59.2	234.8	341.4	277.2	229.7	141.7	609.4	37.9	134.4	203.6	539.6	210.8	257.4	188.4	108	221.2	15.2	295.4	515.5	198.7	251.9	52.3	271.3	343.9	57.8	124.5	71.7	171.5	236.9	177.9	82.3	135.5	149	164.6	120.9	270.2	46.6	469.2	282.9	397.6	487.7	150.7	135.5	316	446	305.6	561	72.6	258	46.9	325.4	263.7	54.9	43.8	305.2	120.1	238.4	90.2	273.4	66.7	113.5	92.6	17.4	95.7	302.6	79.7	418.1	116.1	389.8	312.9	431.6	173.5	219.4	121.1	195.2	112.7	295.1	101.1	238.8	173.4
FDEPTH	UT-UPHL-250418386383_seqkit_100_trimmed.sorted	UT-UPHL-250418386383	seqkit	100	13.5	2.5	27.9	1.8	0.4	6.2	14.8	12.2	17.4	5.5	6.9	12.6	12.9	28.4	20.7	20	7.8	24.3	35.7	28.5	21.4	15.4	56.4	5.6	10.9	17.4	58.6	23.2	27.7	19	10.3	22.6	3.4	28	44.8	21	25.3	5.7	28.9	37.5	4.4	12.2	6.6	17.9	26.5	21.2	9.6	13.4	11.2	15.2	12	25.5	3.4	47.5	28.8	39.6	47.3	15.4	11.4	30.3	45.5	31.5	60.2	8.7	31.1	2.4	33.5	26.3	2.6	4.2	29.3	11.1	21.2	10.9	30.7	6.5	7.7	5.6	1.9	13	33.5	10.1	37.1	12.9	39.7	38.5	44.7	12.6	19.2	11.4	20.4	12.1	28.6	11	23.1	14.6
FDEPTH	UT-UPHL-250418386383_seqkit_10_trimmed.sorted	UT-UPHL-250418386383	seqkit	10	2.4	0.3	3	0.3	0	0.3	0.5	1.8	1.7	0.4	0.3	1.4	0.7	4.1	3.2	2.6	1.3	1.2	2.3	2.8	2.5	1.6	7.7	0.3	0	1.5	5.2	2.6	3.4	2.7	0.4	1.7	0	2.4	5.4	2.1	1.6	0.8	4.9	3.5	0.5	2.4	0.6	2.1	4	1.9	2.6	1.2	1.8	1.1	1.8	2.2	0.2	1.7	2.5	4.1	4	0.7	0.7	2.6	4.4	2	5.4	1.7	1.5	0	3.1	2.3	0	0	4	1.4	3	1.7	3.1	0.7	1.3	0.3	0.4	1.8	3.1	1	3.1	1	4.4	3.7	4	1.7	3.5	0.4	1.8	2	3.4	1	4.4	2.4
FDEPTH	UT-UPHL-250418386383_seqkit_200_trimmed.sorted	UT-UPHL-250418386383	seqkit	200	19.3	2.9	42.8	3.7	1	10.3	19.7	20.2	24	10.3	10.7	18.5	19.9	40.5	30.3	33.6	11.1	39.2	52.5	40.8	32.8	24.3	84.9	6.4	20.1	27.3	82.9	36.5	42.2	28.4	14.8	30.6	3.4	46.6	75.5	31.5	37.7	9	43.4	56.3	8.7	19.1	10.5	26.6	37.1	28.5	12.8	17.7	16.7	21.5	16.9	39.4	5.3	65.2	45.2	60.8	71.3	24	16.2	44.3	67.9	46.9	85.3	14.9	39.3	4.1	45.1	40.8	5.2	5.9	47.6	18.7	28.6	14.7	41.3	9.1	16.4	10.2	2.1	15.7	45.5	14.9	58.2	19.5	62	54.3	70.5	19.2	30.9	20.9	28.7	16	43.6	16.8	35.3	26.3
FDEPTH	UT-UPHL-250418386383_seqkit_300_trimmed.sorted	UT-UPHL-250418386383	seqkit	300	25.2	3.6	58.5	6.5	1.6	14.6	24.8	24.7	32.4	14	15.4	24.9	27.7	54.4	39.6	41.1	13.7	52.4	65.3	54.4	44.5	31.9	119.3	8.3	29.5	36.6	113.8	45.5	55.4	38.1	19.7	42.4	3.8	64.3	98.8	40.1	51.3	10.5	64.6	68.2	10.5	26.6	12.6	34.2	47.2	34	16.3	27.9	23.8	29.2	22.7	52.6	8.4	87	57	79.7	95.1	30.7	24.7	58.8	91.8	58.7	104.6	19.1	51.2	6.3	59.8	54.6	6.9	8.3	58.5	22.1	39.8	21.1	56.5	12.2	21.8	12.3	3.5	20.1	61.6	17.2	76.2	27.7	79.3	71.2	88.3	27.3	43.1	25.2	38.2	21.1	59.5	22.7	49.9	36.3
FDEPTH	UT-UPHL-250418386383_seqkit_30_trimmed.sorted	UT-UPHL-250418386383	seqkit	30	4.1	1	7.5	0.5	0	1.8	3.1	4.6	6	1.6	1.2	4.5	4.8	9.9	7.2	5.5	3.7	5.9	10.6	11.4	5.6	3.7	17.8	1.5	3.4	6	14.4	8.2	7.6	6.9	2.2	8.8	0	8.1	13.7	8.2	6.8	2	9.8	11.3	2.4	4.1	1.9	4.6	8.2	6.9	3.5	5.7	5.8	4.2	2.5	7.5	0.4	12.1	8.8	11.7	14.1	4.2	3.1	8.5	11.4	8.7	17.8	1.9	9.9	0.3	10.8	5.9	1.3	0	8.9	5	5.8	4.2	9.2	1.7	2.1	1.7	0.4	4.6	11.4	4	11.1	4.5	12.6	11.9	13.1	3.6	7.7	2.5	6	3.8	6.2	3.2	7.6	5.1
FDEPTH	UT-UPHL-250418386383_seqkit_400_trimmed.sorted	UT-UPHL-250418386383	seqkit	400	38.7	6.2	87	8.6	3.6	26.5	35.2	38.9	46.3	21.1	21.6	32.1	39.6	79	56	58.8	19.9	70.6	101.3	83.6	66	46.1	173.9	13.1	44.5	61.6	166.8	67.7	83.3	54.7	30	65.6	4.6	91.4	148.1	62.8	75.7	15.7	91.3	103.9	14.5	41.2	17.3	55.2	70.3	50.8	24.8	43.3	39.8	50	37.4	80.7	11.5	136.7	84	115.7	148.1	44.8	39.3	91.3	142.4	89.4	164.9	23.8	75.4	11.9	94.2	79.8	12.8	11.9	91.1	30.4	72.6	29.1	90.9	17.6	28.2	20.8	4.8	29.8	92.2	24.9	120.9	38.8	122.3	105.6	132.6	49.2	68.4	37.8	57.1	28	85.9	31.5	72.7	55.6
FDEPTH	UT-UPHL-250418386383_seqkit_5000_trimmed.sorted	UT-UPHL-250418386383	seqkit	5000	804.1	91.7	1372	98.2	48.4	472.7	664.8	611.3	826.7	347.5	383.9	577.6	692.3	1242.4	1002.4	990.7	350.4	1150.2	1709.9	1415.7	1221.2	630.2	2993.8	190.8	602.8	1069.5	2728.1	1076.5	1286.3	884.7	550.7	1118.2	85	1491.1	2625.5	923.7	1255.3	250	1397.8	1815.1	311.1	633.4	320.4	816.9	1164.8	886.9	409.1	684.5	768.5	850.4	562.4	1396.1	238.5	2320.5	1406.9	1830.1	2458.7	805.1	654.2	1594.6	2265.7	1562.8	2766.6	345.1	1359.8	240.5	1714.7	1358.2	251.5	205.9	1530.5	656.3	1248.8	451.2	1326.1	326.8	613.3	500.8	71.4	445	1535.8	391.9	2159.8	589.1	2015.1	1545.5	2071.9	890.7	1008.5	606.2	998	623.7	1466	460.9	1178.1	868.7
FDEPTH	UT-UPHL-250418386383_seqkit_500_trimmed.sorted	UT-UPHL-250418386383	seqkit	500	67.5	12.1	138.2	13.2	7.3	42.4	70.2	62.7	73.6	34.4	36.8	50.5	68.4	124.2	88.7	102.3	30.3	120.5	178.5	142.8	110.9	70	296.7	20.4	71.8	103.3	271.1	106.8	131.6	88.5	55.4	115.6	6.7	144.8	256.2	102.2	123.7	24	147.2	183.1	25.7	69.8	35.1	89.4	113.9	89.6	39.3	70.6	72.1	80.9	60	135.3	24	232.6	143	201.4	246.7	77.4	61.9	155.5	229.1	147.6	270.5	36.7	130.4	20	167.2	136.9	24.2	19.7	145.4	56.6	118.4	48.1	142	32.1	54.5	46.2	9	56.2	154.4	37.2	204.6	59.8	198.9	162.5	219.5	85.3	111.8	56.8	102.5	55.5	144.2	52.4	122.6	93
FDEPTH	UT-UPHL-250418386383_seqkit_50_trimmed.sorted	UT-UPHL-250418386383	seqkit	50	6.9	1	13.4	0.5	0	2.9	7.2	7.1	9.7	1.6	2.2	7.4	7.2	15	12.4	10.5	4.9	8	17	16.8	9.3	7.4	29	2.5	5	9.3	23.3	13	14.7	11.4	5	14.2	0.9	13.4	19.1	12.4	12.5	2.8	14.8	17.5	2.8	6.2	2.2	7.1	11.9	11.5	5.5	7.1	7.6	7.1	6.2	14.5	0.8	20.5	14.8	18.5	20.5	7.4	4.6	14.2	21.4	15.6	28.2	3.8	17.1	0.7	18.1	10.7	1.9	0.8	13.8	6.7	11.3	5.1	12.4	3	3.7	3.1	0.6	7.5	17.1	6.7	18.1	7.8	21	19	21.8	6.2	11.3	4.4	10.2	6.6	13.4	5.5	10.7	7.2
FDEPTH	UT-UPHL-250418392879_bbnorm_10000_trimmed.sorted	UT-UPHL-250418392879	bbnorm	10000	1157	52	2937.2	116.2	59.4	996.2	1156.8	1543.8	171.5	647.2	36.1	1167.5	155.1	1264.4	1279.2	1799.9	320.9	1828	377.1	2050.6	2243	459.2	4518.9	49	101.2	1682.6	333.4	916.8	1043.6	1056.8	457.9	1333.6	99.7	4004.4	4532.8	1721.9	1931.9	221.4	293.7	4486.1	406.8	1578.3	76.8	1505.3	2007.5	2018.8	501	1005.1	1589.8	2438.5	712.2	3624.9	403	3106.8	3912.1	2899.3	5079.9	1510.3	1043.9	4603.3	2113.6	1792.5	4202	89.9	1439.4	444.1	1379.8	3032.9	355.1	180.3	1902.3	72.4	386.8	608.9	2042.7	575.1	1031	115.9	109.7	1369.8	1377.9	170.2	4219.6	523.4	2096.1	2118	2807.3	1383.9	1516.5	1251.4	1024.1	705.2	3256.3	901.1	2573.4	2315.7
FDEPTH	UT-UPHL-250418392879_bbnorm_1000_trimmed.sorted	UT-UPHL-250418392879	bbnorm	1000	534.9	43.8	602.7	116.7	56.7	587.2	596.3	601.3	170.2	570	36.4	650.7	144.5	643.6	442.9	573.4	319.2	613.6	167.3	665.8	650	456.8	729.4	48.6	101.9	619.2	333.2	622.2	518.1	591.4	334.4	530.7	99.6	591.8	641	579.8	531.7	197.2	294	699.6	384.8	648.9	74.9	600.5	597.7	647.7	495.6	610.8	644	655.2	536	599.1	225.6	615.7	594.1	429.5	681.5	609	568.7	617.1	551	514	692.8	88.1	580.3	406.3	675.3	613.4	358.7	180.5	535.6	70.5	370.6	455.4	620.4	194.9	600	111.8	88.5	541.9	596	169	652.4	331.7	625.9	459.6	511	541.8	567.4	498.1	552.3	556.6	606.7	518.8	621.5	523.2
FDEPTH	UT-UPHL-250418392879_bbnorm_100_trimmed.sorted	UT-UPHL-250418392879	bbnorm	100	50	28.7	57.3	66.3	31.7	61.7	75	59.7	51.3	55.9	29.9	65.9	48.2	62.8	38.2	63.7	43.5	63.8	39.9	72.9	64.5	68.5	85.4	42.9	59.9	62.4	52.7	59.4	47.3	55.2	39.4	54.1	59.7	63.3	66.4	65.8	54.5	67	57.7	75	50.6	63.8	46.8	55.5	54.6	57.8	56.7	58.9	73.2	64.6	56.2	47	41.4	67.3	72.7	44.8	68.8	72.6	56.4	60.3	54.6	55.5	65.8	56	57.7	39.3	66.8	54.7	49.3	55	52.5	48	47.5	41	66.1	38.4	65	51.8	40.7	51.8	59.4	33.2	66.8	40.5	54.1	41	58.8	49.3	59.3	48.8	57.1	58.6	66.9	53.4	73.5	54
FDEPTH	UT-UPHL-250418392879_bbnorm_10_trimmed.sorted	UT-UPHL-250418392879	bbnorm	10	4.8	2.5	3.2	4.4	4.2	5.1	5.4	6.7	4.5	4.1	6	5.1	6.1	7.4	1.9	5	3.3	5.8	4.2	9.6	3.1	9.1	6.5	4.5	5.9	4.8	3.8	6.8	5.1	7.8	5.1	4.9	6.1	1.5	5.8	6.7	5.5	9.2	4.9	9.8	4	4.4	4.8	6.2	4.5	7.6	5.1	5.3	5.8	3.3	5.5	3.5	4.2	4.7	6.4	3.3	4.8	6.6	5.4	3.9	5.7	5.4	5	8.5	6.1	4.5	9.8	4.1	4.6	6.3	6.5	4.4	4.2	3.2	4.2	2.7	6.1	6.9	5.2	5.4	4.3	1.7	6.4	3	4	3.9	3.8	6.2	4.8	4.3	5.2	4.7	5.1	6.1	6	5.3
FDEPTH	UT-UPHL-250418392879_bbnorm_200_trimmed.sorted	UT-UPHL-250418392879	bbnorm	200	103.6	33.4	118.4	115.3	35.7	129.1	126.9	127.7	98.9	122.9	27.8	121.6	102.7	128.4	88	119.4	86.2	116.9	68	141.8	122	116.2	170.1	46.2	99.5	126.2	106.3	121.2	110	113.4	76.6	106.4	97	114	122.8	116.9	92.4	126.1	107.1	145.5	89.7	131.5	71.8	120	121	122.2	116.3	130.7	128.4	119.7	116.6	120.1	91.7	122.8	139.6	90.1	135.9	115.7	119.4	120.2	106.1	102.5	135.5	85.7	117.5	90.4	137.6	128.9	114.6	113.9	105.3	67.1	89.4	82.4	124.6	66	119.8	84.7	55	120.1	110	60.5	126.3	74	139.1	88	104.3	101	101.6	103.7	124	117.7	116.7	115.6	151.5	101.8
FDEPTH	UT-UPHL-250418392879_bbnorm_300_trimmed.sorted	UT-UPHL-250418392879	bbnorm	300	170	36.7	182.1	115.8	38.6	175.7	194	187	146.2	181.1	31.1	193	128.8	187	133.2	178.5	133.5	181.3	82	194.3	199.5	195.4	226.7	46.6	101.4	184.3	153.1	198.9	165.7	186.2	127.3	159.3	98.7	183.8	194.3	174.4	169.7	180.2	164	209.4	132.3	191.8	73.8	201.3	192.6	216	182.9	182.2	186.4	187.4	161.1	172.8	145.2	194.3	200.4	125.3	198.9	195.6	168.1	181.3	164.6	151.9	205.5	86.6	185.4	127.4	188.7	180.4	168.4	142.1	150.1	68.3	138.6	143.8	180.2	86.7	211.3	89.5	63	170.5	180.8	90	168.8	118.1	185.1	129.1	158.9	153.2	160.1	159.7	159	174.8	187.7	175.5	199.9	153.3
FDEPTH	UT-UPHL-250418392879_bbnorm_30_trimmed.sorted	UT-UPHL-250418392879	bbnorm	30	13.9	11.5	14	23	13.8	14.7	18.6	17.9	16.4	16.8	16	18.2	17.2	18.3	13.3	17.2	17.3	15.6	10.1	18.8	18.2	14.9	25	14.9	22.5	16.7	18.4	16.3	16.5	14.2	13.3	14.1	22.1	16.1	19.6	19.4	12.3	20.6	17	18.9	14.2	22.1	15.3	16	16	18.8	19.8	18.5	21.1	16.5	15.9	19.2	11	17.9	22.1	11.6	20.8	19	17.1	17.1	14.9	17.7	17.3	16.1	21.6	11.1	22	14.4	16.3	19.6	17.6	12	11.4	16.4	21.6	9	17.3	14.3	11.1	17.6	18.7	10.4	17	12.9	18.5	12.5	17	17.4	15.1	16	15	16.4	16.6	14.6	22.1	18
FDEPTH	UT-UPHL-250418392879_bbnorm_400_trimmed.sorted	UT-UPHL-250418392879	bbnorm	400	218.3	38.1	238.7	116.3	41.5	244	256	265	166.9	242.9	31.3	264.3	131.1	250.6	170.8	249.3	175.1	248.5	94.6	255.7	240.8	252.4	327.6	47.1	101.5	249.6	205.3	243	217.9	230	173.9	218.1	98.8	237.3	262.9	231.8	244.1	186.7	216.8	291.8	188.7	253.4	74.9	247.1	239.7	270.4	242	250.8	247.8	244.3	212.7	240.5	175.1	232	263	154.7	272.9	248.4	245.4	254	219.8	203	300.6	86	244.6	168	275.7	243	225.2	155	198.1	68	167.3	174.8	258.9	96.9	255.7	93.7	69.3	230.2	238.3	114.7	254.2	156.5	247.3	180	202.2	218.7	215.7	211	225.6	236.3	238.6	227.2	274.6	230.7
FDEPTH	UT-UPHL-250418392879_bbnorm_5000_trimmed.sorted	UT-UPHL-250418392879	bbnorm	5000	1157	52	2702.8	116.2	59.4	996.2	1156.8	1543.8	171.5	647.2	36.1	1167.5	155.1	1264.4	1279.2	1799.9	320.9	1828	377.1	2050.6	2243	459.2	3384.9	49	101.2	1682.6	333.4	916.8	1043.6	1056.8	457.9	1333.6	99.7	2861.5	3189	1721.2	1931.9	221.4	292.7	3317.1	405.2	1578.3	76.8	1505.3	2007.5	2018.8	500	1005.1	1589.8	2438.5	712.2	2736.4	385.5	2765.2	2930.1	2151.8	3254.6	1510.3	1043.9	2966.4	2113.6	1792.5	3272.1	89.9	1439.4	444.1	1366.9	2755.8	355.1	180.3	1902.3	72.4	386.8	608.9	2042.7	575.1	1031	115.9	109.7	1369.8	1377.9	170.2	3021.1	458.2	2096.1	1933.8	2524.3	1383.9	1516.5	1251.4	1024.1	705.2	2675.2	901.1	2399.8	2176.2
FDEPTH	UT-UPHL-250418392879_bbnorm_500_trimmed.sorted	UT-UPHL-250418392879	bbnorm	500	266.4	37.5	282.7	116.1	42.3	289.3	310.5	305.8	166.8	291.1	30.3	321.5	133.1	335.5	208.6	311.6	211.6	326.2	102.8	320	327.4	314.4	379.8	48.2	101.7	305	259.3	300.1	262.8	309	208.9	275	99.2	300.8	315	299.7	306.2	190.7	269.2	340.5	241.9	322.7	74	329.9	305	340.2	287.4	311.8	307.9	314.7	275.2	284.6	185.1	305.2	312.9	203.9	331.5	336.6	294.5	326	273.7	262.2	359	86	313.3	209.7	330.1	305.2	264.1	162	282.7	69	202.6	224.1	308.3	116.7	317.4	97	70.8	286.6	299.2	141.7	316	197.6	289.6	235.6	263.4	263.3	258.2	258.5	267.4	282	317.3	263.4	345	263.4
FDEPTH	UT-UPHL-250418392879_bbnorm_50_trimmed.sorted	UT-UPHL-250418392879	bbnorm	50	22.8	18.9	26.5	36.2	24.9	29.8	30	29.7	24	26.9	25.6	28.7	26.6	35.2	19.8	26.7	20.8	25.2	18	32.5	32.9	33.9	51.5	24	30.3	33.3	23.8	27.5	21.5	24	19.2	28.8	33.5	35.8	29.9	34.5	25.4	29.9	24.8	33.9	28.1	33.6	21	27.5	34.4	36.5	32.9	33.7	36.8	32.3	27.6	27.9	19.6	30.7	41.7	20.9	36.8	26	31.9	30.1	31.6	27	31.4	28.9	34.7	22.5	35.5	26.7	25	27.7	28.2	22.9	20.9	23	28.5	16.9	24.3	20.4	19	28.3	23.1	13.9	33.1	20.9	26.1	18	27.6	25.6	26.7	25	29.2	26.5	25.9	30.1	39	23.8
FDEPTH	UT-UPHL-250418392879_raw_all_trimmed.sorted	UT-UPHL-250418392879	raw	all	1157.2	52.3	2937.8	116.4	59.9	996.8	1157.6	1544.2	171.8	647.7	36.1	1167.5	155.1	1264.4	1279.7	1799.9	320.9	1828.5	377.1	2053	2243.6	459.4	4520.8	49	101.2	1682.7	333.6	917.8	1043.8	1056.8	457.9	1333.6	99.7	4005	4533	1722.6	1932.3	221.8	293.7	4486.5	406.8	1579	77.8	1505.8	2008.6	2021.1	504.9	1005.3	1590.7	2438.9	714.1	3624.9	403	3107.9	3912.3	2899.6	5081.3	1511.1	1044.7	4603.7	2113.6	1793.5	4203.6	90.1	1439.7	444.1	1380	3032.9	355.1	180.3	1902.3	72.9	386.8	609.1	2043.3	575.1	1031.4	115.9	109.7	1370	1378.3	170.2	4220.5	523.6	2096.5	2118	2807.8	1384.1	1517	1252.4	1024.8	705.5	3256.7	901.4	2574.3	2316.4
FDEPTH	UT-UPHL-250418392879_seqkit_10000_trimmed.sorted	UT-UPHL-250418392879	seqkit	10000	1157.2	52.3	2937.8	116.4	59.9	996.8	1157.6	1544.2	171.8	647.7	36.1	1167.5	155.1	1264.4	1279.7	1799.9	320.9	1828.5	377.1	2053	2243.6	459.4	4520.8	49	101.2	1682.7	333.6	917.8	1043.8	1056.8	457.9	1333.6	99.7	4005	4533	1722.6	1932.3	221.8	293.7	4486.5	406.8	1579	77.8	1505.8	2008.6	2021.1	504.9	1005.3	1590.7	2438.9	714.1	3624.9	403	3107.9	3912.3	2899.6	5081.3	1511.1	1044.7	4603.7	2113.6	1793.5	4203.6	90.1	1439.7	444.1	1380	3032.9	355.1	180.3	1902.3	72.9	386.8	609.1	2043.3	575.1	1031.4	115.9	109.7	1370	1378.3	170.2	4220.5	523.6	2096.5	2118	2807.8	1384.1	1517	1252.4	1024.8	705.5	3256.7	901.4	2574.3	2316.4
FDEPTH	UT-UPHL-250418392879_seqkit_1000_trimmed.sorted	UT-UPHL-250418392879	seqkit	1000	160	8.1	389	17	7.5	131.4	155.8	224.7	26.9	95.8	3.5	150.1	16.5	159.3	179.2	242.1	39.9	238.3	49	281.3	298	62.5	619.7	6.6	14.6	229.2	41.8	126.9	141.5	145	58	167.4	15.5	541.7	621.3	231.3	264.9	29	37.4	584.3	46.5	216.6	8.5	199	253.8	270.5	71	127.2	209.5	316.9	93.7	496.6	53.6	415.5	506.9	383.8	690	206.8	129.3	612.3	287.8	225	567.8	9.2	191	63.1	192.3	419.5	49.1	24.8	274.2	11.8	53.3	82.8	257.6	69.2	135.7	11.7	18.8	183.1	198.8	18.2	572.5	71.9	271.7	280.3	379.8	193.5	204.3	173.4	147.9	97.9	438.2	113.6	353.3	299.7
FDEPTH	UT-UPHL-250418392879_seqkit_100_trimmed.sorted	UT-UPHL-250418392879	seqkit	100	16.8	1.3	42.8	1.3	0.6	14.5	15.3	25.1	2.3	8.1	0.6	17	0.8	18.8	15.7	30.7	3.6	20.2	6	23.4	30.2	6.2	66.3	0	1.1	21.8	4.4	12.2	13.7	13.3	7.6	13	1.3	61.6	60.9	16	27.8	2.7	3.2	63.9	3	22.5	0	22.4	26.5	28.2	6.1	15.5	23	30	7.4	48.7	4.5	42.4	51.4	34.2	66.3	24	16.8	55.3	28	17.1	52.5	1	17.3	4	20.7	45.9	5.6	2.1	25.5	2.3	4.9	7.9	33.1	6.9	18.5	0.9	2	21.6	18.6	1.1	57.6	7.6	25.1	31.4	36.8	14.1	19.3	17.7	18.4	11.3	42.6	11.1	32.5	29.3
FDEPTH	UT-UPHL-250418392879_seqkit_10_trimmed.sorted	UT-UPHL-250418392879	seqkit	10	1.6	0	4.7	0	0	1.1	2.5	1.1	0	0.3	0.4	1.5	0	3.3	1.3	3.8	0	1.1	0.8	1.7	2.7	0.9	5.9	0	0	1.2	0	0	1.4	2.2	0.6	2.7	0	4.7	5.9	1.3	3.9	0	0.7	6.2	0.8	2.5	0	1.6	2.3	2.4	1.7	1.1	2.1	1.9	0.7	3.5	0.6	3.3	4.7	5.1	6	2.2	1.8	5.9	2.9	2.2	5.5	0.4	1.3	0.3	2.1	6.1	0	0	4.4	0	0.3	0.6	3.7	0.7	1.7	0	0.9	3.8	2	0	6.7	1.5	3.9	3.3	2.2	2	3.3	2.3	1.9	2.7	2.4	1.8	3.2	3.3
FDEPTH	UT-UPHL-250418392879_seqkit_200_trimmed.sorted	UT-UPHL-250418392879	seqkit	200	23.5	1.3	59.9	1.7	0.8	21.9	23.9	37.8	2.8	12.3	0.6	25	1.2	27.5	24.1	43.6	5	30.2	7.5	38.3	46.5	8.3	99.9	0.4	1.8	33.6	8.4	19.2	23.1	22.7	9.8	24.7	2.2	87.3	90.6	26.2	40.4	3.4	4.9	89.3	5.6	32.2	0	30.1	38.3	39.1	10.9	22.4	31.7	47	14.2	73.3	7.6	61	80.9	53.2	100.8	37.7	22.8	88.7	43.8	31.8	86.8	1.3	27.3	7	27.4	67.6	8.1	2.3	41	2.9	6.3	13	42.8	9.8	24.8	1.7	2.7	31.3	30.7	2.3	83.7	9.9	41.1	45.6	53.9	25.6	28.3	30.6	26	15.7	63.3	16.6	47.2	48.6
FDEPTH	UT-UPHL-250418392879_seqkit_300_trimmed.sorted	UT-UPHL-250418392879	seqkit	300	31.7	2	77.7	3.5	1.5	28	30.6	49.3	4.7	17	0.6	31.4	1.9	37.8	33.6	54.7	6.1	45.4	9.6	52.3	64.5	11.4	127.6	0.9	2.2	46.9	9.7	23.9	28.1	31.6	13.1	32.3	3	110.9	124.2	41.9	56.7	6.7	8.5	119.1	8.1	43.9	0.6	41	48.3	54.9	13.6	30.7	38.4	61.2	17.1	96.5	10.7	84.2	105.6	73.9	137.2	52.5	27.9	120.5	56	42.3	114.9	1.3	37.7	9.8	33.4	87.3	10.3	3.6	51.4	2.9	8.2	17	57.5	13.1	30.2	2	3.8	41.3	38.3	2.3	112.9	13.2	56.3	60.5	74.1	37.3	41	40.5	34.3	20.5	85	25	64.2	65.6
FDEPTH	UT-UPHL-250418392879_seqkit_30_trimmed.sorted	UT-UPHL-250418392879	seqkit	30	3	0.4	15.5	0	0	5.5	4.9	5.7	0.8	1.4	0.4	2.4	0	9	4.4	9.6	0.8	5.5	1.9	6.2	10.8	1.2	18.3	0	0	7.3	0.4	2.5	2.7	5.2	2.2	6.1	0.4	19.1	18.9	4.8	9.7	0.8	1.1	16.5	1.6	6.8	0	6	6.6	10.4	2.5	4.5	8.6	4.9	2	13.4	1.3	13.4	16	10.9	19.7	7.5	4.6	15.5	8.2	7.5	12.5	0.4	4.1	1	4.3	14.2	1.5	0.9	11.6	0.6	2.4	1.9	10.4	2.2	5.9	0	1.2	7.9	4.9	0.4	16.1	2.9	7.3	7.7	9.4	5	6.8	6.5	6.3	7	8.5	3.2	8.4	9.4
FDEPTH	UT-UPHL-250418392879_seqkit_400_trimmed.sorted	UT-UPHL-250418392879	seqkit	400	50.6	2.4	115	5.8	2.7	37.1	49.4	73.5	9.8	24	1.3	46.3	5.1	54.4	52.7	82.3	10.3	68.9	14.1	77.1	90.9	18.9	201	2	4.7	65.6	13.2	38.6	40.4	45.7	21.7	50.1	4.2	162.6	181.1	68.8	78	8.6	14.4	178.4	12.7	68.6	1.4	62.5	74	80.8	19.7	42.2	64.6	89.9	26.2	149.9	16	131.7	157.2	113.9	207.3	69	42.4	188.6	82.5	65.2	169.2	2.5	56.3	14.3	54.6	124.9	17	6.4	80.3	3.5	13.1	26	83.5	18.1	43.4	3.4	5.6	62.3	55.3	6.1	172	21.1	81.4	92.6	118.9	57.9	58.5	60.8	48.8	29.7	123.1	33.2	103.9	93
FDEPTH	UT-UPHL-250418392879_seqkit_5000_trimmed.sorted	UT-UPHL-250418392879	seqkit	5000	780.5	35.2	1994.1	77.7	39.8	672	773.4	1079.7	119	436.9	20.8	797.6	108.9	875	868	1227.9	216.3	1258.8	263.8	1380.9	1516.2	313.4	3117.3	33.1	71	1139.4	221.8	633.4	715.9	716.2	326.3	913.3	69	2717.9	3071.8	1168.4	1303.5	156.6	199.7	3058.2	277.9	1083.8	54.3	1015.9	1364.1	1368.9	345.2	679.3	1061.7	1646.9	489	2464.5	271.9	2099.6	2620.4	1953.8	3431.1	1029.5	717.7	3135.8	1426.2	1214.1	2868.8	64.8	973.9	309.8	949.6	2075.3	247.9	129.7	1311.4	51.8	268.8	407.2	1367.6	378.9	692.7	74.8	78.9	925.3	955.3	119.4	2839.5	363.2	1413.9	1426.4	1893.6	929.6	1022.5	855.2	707.7	484.3	2225.2	581.6	1736	1598.3
FDEPTH	UT-UPHL-250418392879_seqkit_500_trimmed.sorted	UT-UPHL-250418392879	seqkit	500	85	3.2	193.4	8	4.4	60.7	79.1	120.6	16.2	47.5	2	74	7.4	89.9	91.7	127.1	18.1	114	24.1	138.8	145.6	32.3	325.4	3.9	7.3	111.4	23.9	65.8	69.9	79.7	30.1	86.5	7.6	268.5	315.6	115.4	130.3	12.4	21.5	287.6	22.8	107.1	4.4	103.5	120.5	136.6	33	64.3	106	154.3	42.8	253.7	25.8	208.4	253.3	196.1	338.7	109.4	69.7	305.3	139.9	109.2	290.3	3.3	92.4	28.2	95.6	216.6	29.3	9.3	135.1	6	24.2	41.4	138.4	36	68.4	5.3	9.6	99.7	96.4	7.2	283.6	36.9	139.2	145.4	195.9	96.8	95.3	96	82	50.8	220.4	53.8	175.4	153.9
FDEPTH	UT-UPHL-250418392879_seqkit_50_trimmed.sorted	UT-UPHL-250418392879	seqkit	50	8	0.8	26.1	1	0	8.4	7.6	13.3	1.3	3.4	0.4	6.1	0.5	10.2	7.3	14	1.1	8.7	3.9	11.9	13.9	3.1	29.6	0	0	10.3	2.4	6.3	6.7	7.3	3.3	8.5	0.4	33.2	29.2	9.1	18.3	0.8	1.9	30.9	1.6	12.6	0	9.3	13.4	15.1	3.2	7.4	13.3	11.1	4.2	24.6	1.7	21.3	26.1	17.7	32.4	13.8	7.3	28.5	11.4	9.9	25.6	1	8.5	1.7	9.9	23.5	3.2	0.9	16.6	1.5	3.4	3.4	17.4	3.7	8.4	0	1.2	14.1	9.2	0.7	27.4	4.4	12.2	15.4	17.2	7.5	8.8	8.5	9.8	7.8	19.9	5.7	15.6	16.1
FDEPTH	UT-UPHL-250418404202_bbnorm_10000_trimmed.sorted	UT-UPHL-250418404202	bbnorm	10000	2045.8	89.9	4473.3	1227.3	87.8	1798.5	1823	2458.4	1009.3	860.5	379.7	1282.7	1173	3037.7	2460.7	1851.1	482.4	2103.1	2667.3	3140.9	3097	862.4	6602.9	245.1	434.5	2149.6	5600.5	1955	2669.1	1829.3	768.5	2336.4	93.5	3805.4	6391.2	1877.7	2676.5	249.3	2621.8	5616.4	549.7	2266.7	330.3	2447.9	2534.5	2357.2	488.4	1835.5	1870.9	3289.3	896.6	4530.3	446.3	4920.5	3110	4380.7	6310.9	1754.8	1165.4	5743.2	4477.5	3763.5	6386.3	463.2	2115.9	465.8	4652.1	3829.9	351.6	432.4	3903.3	2101.4	1864.6	472	1686	463	1669.2	1950.1	89.8	983.8	3623.4	497.1	5675.2	702.3	3200.2	3017.1	3707.8	1653.4	1891.3	1140.2	1515.8	805.1	5056.8	1077.8	3717.6	894.7
FDEPTH	UT-UPHL-250418404202_bbnorm_1000_trimmed.sorted	UT-UPHL-250418404202	bbnorm	1000	567.5	76.2	611.9	700.2	64.4	571.8	593	570	487.3	567.6	379.7	596.3	551	640.5	453.1	555.9	354.1	576.1	493.1	585.4	662.1	656.5	754.7	241.2	435.1	577.5	560	440.2	483.7	581.7	382.1	560.9	94.3	598	643.2	585.8	590.3	250.8	580.6	656.8	412.2	631.5	330	628.6	618.8	622.1	488.9	604.1	598.8	599.7	494	571.1	237.6	542.1	425.4	436.4	648.6	619.3	529.3	604.8	525.8	467.9	681.1	457.7	624.2	381.1	670.6	604.2	352.1	426.2	478.9	552.5	563.1	398	597.5	178.3	558.2	582.3	83.3	518.2	571.3	327.6	615	421.8	603.4	445.6	509.4	552.2	556.8	482.7	574.7	575.2	597.7	525.1	705.1	488
FDEPTH	UT-UPHL-250418404202_bbnorm_100_trimmed.sorted	UT-UPHL-250418404202	bbnorm	100	52	35	58.2	73.1	37.3	56.1	63.2	60.9	52.2	62.9	59.5	56.1	51	63.8	47.9	57.4	39.1	58.1	52.4	59.5	61.6	68.2	92.2	58.1	56.1	63.9	52.8	43.2	44.1	56.8	36.3	53.4	56.7	58.2	70.9	55.8	60.7	57.4	56.8	64	44.3	52.6	49.8	60.2	61.8	62.6	61.5	61.9	68.5	55.5	48	59.9	48.6	47.9	48.7	49.7	61.2	58.9	53.7	60.8	51.7	45.3	55.1	52.4	57.2	36	70.2	61.1	54.6	60.1	42	56.6	58.3	46	62.5	28.7	53.2	60.6	42.6	56.3	56.6	31.8	57.3	45.2	60.3	45	60	45.8	53.9	48	61.2	60.4	61.6	58	86.8	54.3
FDEPTH	UT-UPHL-250418404202_bbnorm_10_trimmed.sorted	UT-UPHL-250418404202	bbnorm	10	5.9	3	3.2	7.4	2.3	5.3	4.2	5.8	7	7.1	4.6	4.6	3.8	6.1	4.4	4.2	5.1	3.9	6.1	4	4.7	5	7.9	4.5	5.7	5.7	4.1	2.9	4.5	4.4	1.7	2.2	6.3	3.5	1.8	3.6	7.2	5.6	3.5	8.5	3.3	4.9	3.4	5.1	4.9	5.3	4.9	8	5.5	3.8	6.3	6.4	4.8	3.3	3.7	4	5.4	6.2	5.9	7.5	4.3	5.7	5.5	5.5	5.7	4.2	5.6	4.9	5.5	5	3.1	6.1	4.6	4	5.9	2.9	6.5	4.2	5	6.4	4.8	3.1	5.1	4.5	4.9	4.7	6.2	3.8	5.8	4	5.3	6.5	2.2	3.5	7.7	5.6
FDEPTH	UT-UPHL-250418404202_bbnorm_200_trimmed.sorted	UT-UPHL-250418404202	bbnorm	200	91.5	60.7	117.1	129.9	42.2	114.1	124.8	109.1	101.4	120.6	119.9	110.5	114.8	126.7	85.7	115	92.8	118.6	96.8	120.9	117.7	132	169.3	107	118.7	126.3	109.8	90.6	86.8	105.5	70	107.3	92.1	124.4	133.6	118	124.1	110.5	124.4	127.6	75.8	120.1	94.5	121.3	112.2	120.4	125.3	116.8	121.5	122.2	105.8	108.3	94.1	103.5	84	89.2	124.8	111.5	114.6	122.6	107.6	88.6	126.6	111.7	121.5	76.3	135.3	128.2	102.2	108.2	94.7	106.9	104.3	80.9	119.2	47.3	125.1	118.9	59.3	111.1	114.6	66.9	137.2	89.2	112.1	86.6	109.8	109	106.6	95.3	113.6	124.2	136.3	108.2	153.7	106.9
FDEPTH	UT-UPHL-250418404202_bbnorm_300_trimmed.sorted	UT-UPHL-250418404202	bbnorm	300	171.1	64.3	171.4	218.2	48.2	184.9	183.2	170.8	161.7	188.5	172.9	176.4	163.9	191.9	123.4	178	132.3	168.6	147	188.7	187.7	194.2	243.4	148	179.2	196.1	158.7	148.9	141.7	164.1	104	158.6	93.5	186.7	198.7	182.7	181.5	165.6	176.6	199.1	135.6	195.8	138.3	184.6	157.3	196.7	191.5	179	169	181.4	144.1	169.1	134.5	156	133.5	146.8	208.1	177.3	169.8	188.6	154.7	132.1	188.6	172.5	164.2	117.5	191.2	191.3	166.1	171.5	138.3	162.8	159.5	129.5	177	67.1	174.7	186.5	62.9	171.1	173.8	105.4	161.6	131.1	174.2	130.1	165.6	145.6	166.5	144.2	175.7	191.4	195.8	166.5	225.7	168
FDEPTH	UT-UPHL-250418404202_bbnorm_30_trimmed.sorted	UT-UPHL-250418404202	bbnorm	30	13.8	10.9	16.8	20.6	10.2	18.3	17.3	18.7	19.2	21.5	19.5	17.1	15.4	15.4	14.6	13.3	14.6	15.1	15.9	19.6	17.9	19.7	28.6	17.2	18.9	12.3	13.5	10.8	14.2	17.4	10.5	17.7	14.1	18.4	21.6	13.1	20.1	18.7	14.8	17.2	13.8	19.1	15.2	16.2	13.9	18.6	18	19.5	20.2	19.7	15.1	18.3	16.1	14.3	16	13.7	18.5	17.4	17.1	14.9	16.1	14.3	18	18.6	20.3	8.8	19.2	16.8	14.7	16.7	16.9	18	15.9	15.2	20	9.6	18.3	23.5	12.4	15	12.9	12.8	14.4	13.5	20.3	15.7	14.5	12.6	14.7	13.5	14	17.5	19.3	20.1	23.4	14.3
FDEPTH	UT-UPHL-250418404202_bbnorm_400_trimmed.sorted	UT-UPHL-250418404202	bbnorm	400	220.2	67.4	234.1	294.3	52	235.2	247	229.1	194.8	224.2	230.9	250.9	239.4	236.8	184.6	232	148.9	223.4	209.6	244.1	261.2	272.3	304.5	205.8	223.8	248.1	203.4	199.7	197.8	223.7	147.1	212.9	93.8	240.1	265.1	240.1	240.2	219.3	235.7	261.3	172.6	270.5	180.6	255.2	245.9	261.7	239	236.9	246.9	237.8	221.1	228.2	179.2	216.3	172.3	174.4	263.8	262.5	238.6	248.8	228.3	185.9	264.8	237	242.7	156.1	270.5	251.8	215.5	228.8	185.1	225.8	214.4	167.8	256.2	81.3	225	236	64.8	232.9	223.7	142	238.1	186.4	237	179	208	222.5	219.8	203.8	231.8	222.2	257	220.4	276.9	209.9
FDEPTH	UT-UPHL-250418404202_bbnorm_5000_trimmed.sorted	UT-UPHL-250418404202	bbnorm	5000	2043.3	89.1	2889.8	1227.3	87.8	1798.5	1823	2458.4	1009.3	860.5	379.7	1282.7	1173	3013.9	2070	1851.1	482.4	2103.1	2336.3	2721.3	3009.5	861.4	3442.7	245.1	434.5	2145.3	2841.4	1938	2351	1829.3	768.5	2264.8	93.5	2768	3267.2	1872.3	2576	249.3	2552.6	3358.2	547.1	2266.7	330.3	2409.7	2534.5	2357.2	488.4	1835.5	1870.9	2875.6	896.6	2732.1	389.9	2515.3	1964.7	2189.3	3225.2	1754.8	1164.4	2966	2535.7	2171.8	3273.6	463.2	2115.9	465.4	3314.3	2917.4	351.6	432.4	2440.4	2100.2	1864.6	472	1686	463	1669.2	1950.1	89.8	983.8	2844.4	497.1	3106.8	585.3	2926.6	2274.8	2664.4	1653.2	1891.3	1140.2	1515.8	805.1	2851.2	1076.8	2926	894.3
FDEPTH	UT-UPHL-250418404202_bbnorm_500_trimmed.sorted	UT-UPHL-250418404202	bbnorm	500	283.2	71.5	321.9	351	56.6	300.2	299.6	277.3	248.7	293.1	293.9	297	305.5	317.9	230.2	288.4	192.5	286.2	248.1	310.6	316.1	322.9	383.9	235.5	289.8	300.2	265.5	233.4	232.6	294.5	197.6	268.7	94	291.3	351.1	289.1	299.7	251.5	288.9	328.9	196.5	320.5	224.1	330.2	296	325.2	302.1	304	310.2	298.5	249.5	283	206.5	256	204	216.3	327.7	309	279.5	317.6	281.7	247.4	340.5	278.5	324	187.3	334.3	309	264.9	281.4	235.3	275.5	266	214.4	326.2	102.9	289.8	302.7	66.5	289.9	285.7	184.1	293.7	220.3	298.3	204.2	269.2	264.5	281.3	240.9	294.8	281.8	298.6	273.9	366.5	262.3
FDEPTH	UT-UPHL-250418404202_bbnorm_50_trimmed.sorted	UT-UPHL-250418404202	bbnorm	50	22.4	16.6	27.6	28.8	19.2	27.5	36.9	28.4	27.9	29.1	29.7	31.2	22.5	27.8	23.1	28.1	22.9	33.1	29.7	31.7	28.7	37	54.9	27.9	26.2	26.5	18.7	22.8	26.2	31	17.4	26.6	28.5	28.6	31.8	31.9	29.9	26.5	28.5	40.9	21.4	34.6	25.3	35.4	30.1	26.7	27.4	25	30.6	26.8	25.9	23.2	27	24.2	23.7	29.7	33.9	27	26	25.6	23.9	22.9	36.4	33.2	27.5	18	33.6	29.6	23.3	32.3	20.5	24.7	23.8	19.7	28.9	18.1	30.4	36.4	22.8	27.2	34	16.7	34.1	28.6	21.9	27.2	27.3	28.9	31.2	26.4	25.3	37.1	31.3	31.3	42	25.9
FDEPTH	UT-UPHL-250418404202_raw_all_trimmed.sorted	UT-UPHL-250418404202	raw	all	2046.1	90.2	4487.7	1228.2	87.8	1798.7	1823.4	2458.7	1009.3	861.1	381.7	1282.7	1173.4	3037.7	2460.9	1851.3	482.4	2103.1	2667.8	3141.6	3098.4	862.6	7990.2	245.1	434.5	2150	6982.6	1955.6	2669.3	1829.9	768.5	2336.8	93.5	3806.3	6705.4	1878	2677	249.3	2622.5	5616.8	549.7	2267	331.5	2447.9	2536.3	2358.4	488.4	1835.7	1871.9	3290.4	897.8	4530.7	446.6	6058	3187.5	4997	7457.5	1754.8	1165.7	6004	4489.3	3770.1	7937.9	463.4	2116.4	466	4655.7	3830.1	351.8	433	3903.3	2101.4	1865.8	472	1686.7	463	1669.2	1950.6	89.8	984.2	3624.2	497.1	5825.1	703.8	3200.4	3017.7	3708.6	1654.2	1891.9	1141.5	1516.2	805.1	5080.1	1078.2	3718.8	894.9
FDEPTH	UT-UPHL-250418404202_seqkit_10000_trimmed.sorted	UT-UPHL-250418404202	seqkit	10000	1763.3	81.3	3875.6	1078.5	75.7	1561.7	1568.2	2131.8	879.2	744.9	326.4	1114.3	1003	2634.7	2150.9	1603.3	419.7	1834.5	2299.3	2725.3	2675.6	742.5	6913.6	216.1	377.6	1841.7	6012.4	1700.8	2296.5	1575.5	660.5	2010.3	79.1	3282.7	5781.3	1622.3	2304.1	212.3	2272.3	4833.5	473.9	1951.2	288.8	2116.3	2183.8	2054.9	421.4	1584.3	1614	2832.1	774.6	3913	383.7	5235.6	2753.6	4319.4	6414	1515.5	1003.9	5203	3897.8	3253.1	6876.2	397.4	1841.8	404.5	3995.5	3293	306.1	369.6	3366.8	1800.1	1614.3	398.8	1445.8	398.3	1446.5	1690.2	77.9	840.3	3144.3	438.8	5023.5	599.3	2765.7	2597.2	3204.8	1412.4	1631.6	978.8	1313.4	698.6	4429.3	932.4	3204.7	771.6
FDEPTH	UT-UPHL-250418404202_seqkit_1000_trimmed.sorted	UT-UPHL-250418404202	seqkit	1000	172.5	10.3	405.1	112	5.6	161	161.3	213.3	91	75.3	35.2	115.6	91.8	259.8	217.2	160.8	37.6	177.2	224.1	259.2	271.3	72	698.8	21.6	38.1	181.3	611.8	159.1	221.5	161.5	60	197.1	9.2	323.1	563.3	161.8	238.9	23.5	220.2	464.6	43.1	202.6	30.6	206.2	218.2	205.3	42.2	159.9	146.5	274.1	88.4	391.6	32.4	534.4	290.5	423.6	627.6	152.9	94.1	510.6	379.3	321	689	44.2	186.5	37.5	407.2	323.5	35	34.7	342.9	166.2	145.8	36.5	153.7	43.8	139.7	176.6	6.6	87.6	306.4	41.5	504.8	56.3	270.1	248.7	334.4	142.7	153.7	99.8	125.4	75.7	449.5	100.5	331.8	67.9
FDEPTH	UT-UPHL-250418404202_seqkit_100_trimmed.sorted	UT-UPHL-250418404202	seqkit	100	17.6	1.1	38.3	11.8	0.4	15.9	14.1	15.9	11.3	4.9	3.4	11.1	12.9	30.8	18.9	19.9	3.9	16.3	26.4	29.7	26.5	7.9	71.3	2.5	3.1	17.4	59.9	15.5	19.8	15.6	5.7	18.4	1.7	31.5	52.9	13.3	27.3	3.2	27.3	47.2	4.1	20.9	4.1	21.6	23	20.7	2.4	14.1	15.6	27.1	6.1	42.7	4	46.4	31.5	36.8	74.9	15.2	9.4	46.9	40.1	29	66.6	6.2	17.5	3.2	32.5	39.2	2.8	3.3	33.1	20.1	17.1	4.4	15.3	5	12.2	20	0.3	6.6	36	2.7	50.1	6.6	26.4	26.6	35.2	14.3	17.7	13.1	11.4	7.2	45.5	14.1	29	4.8
FDEPTH	UT-UPHL-250418404202_seqkit_10_trimmed.sorted	UT-UPHL-250418404202	seqkit	10	1.6	0	4.8	2.1	0.2	1.9	1.1	1.6	1.5	0	0.6	2.1	2.1	2.9	0.8	1.2	0.8	1.4	3.4	4.5	2.7	1.5	6.9	0.3	0.7	2.7	7.4	1.8	1.5	1.9	0.8	1.7	0.3	3.1	3.5	1.5	2.8	1.1	2.5	4.8	0.4	2.6	0	2.2	1.2	1.5	0	1	2.4	3.4	1.6	3.7	0.4	7.3	3.1	1.3	3.9	1.6	1.5	5.6	7.1	2.6	4.9	0.4	2.6	0.4	3.9	4.5	0.4	0	2.5	3	0.3	0.6	0	0.6	0.9	0.6	0	0.2	3.2	0	4.9	1.5	4.9	4.8	4.9	1	1.8	0.6	1.1	0.7	5.9	2.7	2.6	0
FDEPTH	UT-UPHL-250418404202_seqkit_200_trimmed.sorted	UT-UPHL-250418404202	seqkit	200	24.3	1.8	60.1	20.2	0.6	22.2	23.8	22.5	13.5	9.2	4.7	16.9	18.4	42.4	29.3	27.4	4.7	23.8	38.3	42.9	39.7	14	108	2.5	5.3	30.2	90.1	20.4	29	22.6	9.1	29.1	2.6	48	79.5	20	40.8	3.8	37.9	70.1	5.9	29.6	6.1	31.3	32.7	32.5	7.4	22.7	21.8	46.1	8.6	67.2	5.8	75.4	46.4	57.6	110.5	23.7	13.1	74.3	62.6	44.9	105.1	9	21.7	5.3	53.7	57.3	5	4.4	51.7	28.4	24.7	6.1	23.5	8.9	19.1	30.5	0.5	10.6	53.3	3.4	80.2	9.4	41.7	39.7	51.5	22.9	27.3	16.9	19.7	10.2	67.1	18.5	45.9	10.3
FDEPTH	UT-UPHL-250418404202_seqkit_300_trimmed.sorted	UT-UPHL-250418404202	seqkit	300	31.1	2.8	78.4	25.2	1.1	30.5	32	38.3	18.1	14.3	5.1	22.3	24.5	56.7	38.2	36.2	6.7	34.6	48.9	54.5	55.7	17.1	140.7	3	8.1	38.5	117.9	29.7	38.1	30.1	13.2	40.9	2.9	64.9	103.9	27.6	52.1	5.3	48.7	94.3	6.8	39	8.5	39.5	43.8	43.5	10.1	31.8	27.3	57	14.3	90.5	8	98.4	56.9	78.3	139.5	27.7	19.5	102.9	85.4	59.8	133.2	10.2	29.3	6	75.6	71.5	8.3	6	68.5	38.6	31.1	9.1	31	10.7	26.9	37.3	0.7	15.1	70	5.3	104.2	11.9	53.6	55.4	70.7	33.1	37.2	21.6	25.6	13.7	87.2	25.2	64.9	13.5
FDEPTH	UT-UPHL-250418404202_seqkit_30_trimmed.sorted	UT-UPHL-250418404202	seqkit	30	6.2	0.7	13.8	4.7	0.2	7	3	3.3	3	0.8	2.6	4.6	4.4	10.7	3.2	4.5	1.9	5	8.3	11.8	7.4	3.2	23.4	0.3	1.1	6.3	20.6	3.5	4.2	4.7	1.4	6.1	1	9.1	14.9	4.5	9.2	1.1	6.9	15.2	1	6.2	0.2	5.1	7.3	4.8	0	4.1	5.5	9.3	2.5	13.3	1.3	16.8	6.8	10.4	17.9	4.8	3.7	13.6	15.3	9.9	21.3	2.1	5.9	0.7	10.6	11.2	1.4	0.3	8.7	6.8	2.5	2.5	3.7	1.2	3.4	3.6	0	3	12.2	0.7	17.3	2.2	8.2	7.4	8.8	4.8	4.9	3.1	3.5	1.8	15.4	5	10.6	1.2
FDEPTH	UT-UPHL-250418404202_seqkit_400_trimmed.sorted	UT-UPHL-250418404202	seqkit	400	52.4	3.1	116.1	38.4	1.1	42	50.8	59.3	26.9	22.2	8.8	36.4	32	79.4	60.4	53.8	10	53.4	72	82.8	83.2	27.4	209.7	5.5	12.2	62.7	173.9	44.9	63.6	45.4	21.8	63.5	4.1	102.8	171.5	42.7	67.8	6.5	69.3	144.2	12	59.9	9.7	56.2	66.1	64.4	15	44.3	45.6	80.2	24.1	126	11.4	155.7	92.1	127.6	200.8	39.1	27.3	154.1	119.7	90.3	205.5	14.3	49.2	10.1	109.7	103.2	11.4	9.8	99.6	53.4	46	12.3	46.3	14.7	41.8	56.9	1.3	24.4	95	10.2	157.4	16.8	84.4	81.6	101.7	45.3	49.7	31.9	38.4	21	137.1	33.5	95.1	20.2
FDEPTH	UT-UPHL-250418404202_seqkit_5000_trimmed.sorted	UT-UPHL-250418404202	seqkit	5000	853.4	40.8	1952.7	548.9	38.3	798.2	785.8	1063.9	439.4	369.2	167.9	582.3	507.7	1264.7	1093.4	817.1	195.8	928	1160.4	1374.2	1366.3	362.9	3542.1	109.1	195	911.7	2988.1	845.7	1179.9	791.8	331.2	1007.1	44.1	1627.7	2883.1	815.6	1159	101.8	1147.1	2431.6	239.7	979.7	151.3	1065.2	1126.1	1039.5	209.8	796.2	833.2	1438.3	401.7	1973	203.5	2633.6	1404.7	2165.9	3201.4	770.3	498.4	2595.8	2009.3	1695.2	3466.2	199	932.6	203.6	1975.4	1640.4	169.7	197.1	1672.2	883	799.4	208.1	722.4	201.6	728.5	855.9	39.3	418.2	1536.4	221.3	2518.5	308.8	1396.3	1281.4	1615.4	721.1	804.2	493.7	646.6	360.9	2228	474.3	1627.8	370.2
FDEPTH	UT-UPHL-250418404202_seqkit_500_trimmed.sorted	UT-UPHL-250418404202	seqkit	500	83.5	4.8	205.1	60	1.7	82.1	80.3	102.4	43.3	38.2	15.2	63.1	44.1	131.3	108.5	85.1	17.5	87.5	106.6	136.6	134.6	34.1	355.5	12.4	20.5	94.7	302.7	73.9	107.1	79.1	30.7	101	5	164.8	289	77.8	114	12.8	112.2	242.4	18.7	100.4	18	95.8	111.7	99.4	23.9	75	73.5	143.4	44	207.4	17.7	270.2	140.3	207.4	326.5	68.8	46.7	256.3	189.6	163	337.7	20.7	88.7	19.4	192.5	163.9	19.1	18.1	180.8	90.4	70.3	19.2	78.3	21.3	67.5	94	3.2	37.1	153.5	22.7	251.1	29	127.7	136.1	164.2	78.1	79.6	53	59.2	36	231.4	53.5	165.7	32.4
FDEPTH	UT-UPHL-250418404202_seqkit_50_trimmed.sorted	UT-UPHL-250418404202	seqkit	50	8.6	0.7	21.3	7.4	0.2	8.3	5.9	6.9	6.5	2.3	2.9	5.8	6.4	15.4	8.8	7.9	2.5	8.2	12.1	18.4	12	3.5	36.3	0.8	1.6	9.2	30.6	6.4	8.7	6.8	2.9	9	1	15.9	30.1	7.1	16.1	1.5	13	24.3	3	9.5	1.9	10.8	11.9	9.8	0.8	7.1	7.6	15.5	2.9	19.8	1.3	23.3	13.1	17	33.9	6.1	4.8	26.2	19.9	14	32.1	3.3	8.9	2.8	16.7	18.2	2.2	1	17.5	9.5	7.1	2.8	7.5	2.1	6.7	8	0	4	21.8	1.7	25.7	3.3	10.5	12.3	18	8.2	9.3	6.4	5.7	3.3	22	7.6	17.9	3
FDEPTH	UT-UPHL-250418404396_bbnorm_10000_trimmed.sorted	UT-UPHL-250418404396	bbnorm	10000	111.4	18.8	212.5	185.5	53.6	260.6	108.2	126.8	293.1	91.2	152.9	98.4	87.5	210.3	176.1	192.1	110.5	283.8	346.6	284.8	223.8	109.7	704.2	38.6	108.3	248.3	774	401.9	380.2	306.8	313.6	358.8	21.4	102.7	704.6	243.3	270	65.1	430.2	490.5	62.8	147.1	84.1	157.2	239.6	165.6	84	116.3	145.9	181.5	136.3	231.2	39.4	681.6	1024.6	630.3	565.2	133.9	128.1	438.9	1072.2	499.2	696.2	217.1	355.9	45.2	289.1	204.6	59.1	52.6	386.4	292.6	273	53.6	259.5	81.2	69.8	139.4	11.5	62.1	372.1	137.7	675.4	132.6	455.2	412.7	664.7	184.2	189.3	109.5	139	144	264.4	72.1	223.5	179.8
FDEPTH	UT-UPHL-250418404396_bbnorm_1000_trimmed.sorted	UT-UPHL-250418404396	bbnorm	1000	111.4	18.8	212.5	185.5	53.6	260.6	108.2	126.8	293.1	91.2	152.9	98.4	87.5	210.3	176.1	192.1	110.5	283.8	342.5	281.9	223.8	109.7	645.7	38.6	108.3	248.3	479.6	369.2	379.9	306.8	303.1	337.6	21.4	102.7	641.4	243.3	270	65.1	430.2	490.5	62.5	147.1	84.1	157.2	239.6	165.6	84	116.3	145.9	181.5	136.3	231.2	39.4	460	429.2	379.3	563.1	132.9	128.1	438.9	515.5	425.9	622.1	217.1	355.9	45.2	285.2	204.6	59.1	52.6	386.4	292.6	273	53.6	259.5	81.2	69.8	139.4	11.5	62.1	372.1	137.7	567.4	129.4	455.2	333.1	501.5	184.2	189.3	109.5	139	144	264.4	72.1	223.5	179.8
FDEPTH	UT-UPHL-250418404396_bbnorm_100_trimmed.sorted	UT-UPHL-250418404396	bbnorm	100	49.6	18.8	56.4	55.1	28.7	53.6	50.2	52	50.6	40.8	61.1	52.8	45.4	65.8	28.6	47.4	28.9	53.5	43	56.4	62.3	65.6	65.6	38.4	55.7	52.7	50	40.4	41.9	45.2	35.9	41.8	21.4	52.2	59.9	53.3	52.6	52.5	60	69.8	44.4	56.6	42.9	51.1	50.3	49.9	57.2	53.3	59.5	49.5	40.8	52.4	32	46	47	33.4	55.8	58.3	56.9	60.3	55.7	44	64	55	57.7	35	71.1	65.6	50.4	46.2	42.2	48.4	49.4	26.1	50.4	29.8	44.3	56.7	11.5	51.2	56.3	36.9	56.3	50.6	55.7	30.9	49.5	46.8	49.4	38.3	47.1	60.5	52.1	42	51.9	51
FDEPTH	UT-UPHL-250418404396_bbnorm_10_trimmed.sorted	UT-UPHL-250418404396	bbnorm	10	4.3	4.5	5.9	8	2.4	4.5	2.4	6.5	3.1	4.2	4.6	4	4.6	7.9	4.2	2.6	1.6	4.7	4.1	5.4	5.6	7.2	4.7	3.1	4.6	6.3	4.3	4.6	4.5	4.8	4	3.5	5.5	3.1	5.1	7.3	3.4	3.4	5.9	8	3.6	6.1	4.3	4.8	5.2	4.8	6.5	5.8	6	5.2	4	4.6	2.2	6.8	4.7	3.7	7	7.4	4.8	7	4.4	3.3	7.1	6.3	5.4	4.9	4.6	5.4	5.1	3.7	2.8	4.7	3.9	2.4	3.2	2.3	3.1	5.4	3	3.5	5.8	2.9	3.2	5.7	5.6	1.9	5.5	4.9	4.1	2.3	2.2	3.1	4.2	4.3	7.2	4.3
FDEPTH	UT-UPHL-250418404396_bbnorm_200_trimmed.sorted	UT-UPHL-250418404396	bbnorm	200	95	18.8	108.3	126.9	50.9	109.6	97.6	100.2	95.7	81.9	124.6	94	86.8	128.6	68.9	89.3	55	109.7	86.4	107.7	120.2	102.9	143.3	38.4	107.7	107.9	101.6	74.4	84.3	89.3	77.6	96.9	21.6	87.5	126.3	98.7	101.5	65.3	121.2	145.2	62	118.6	79.7	98	97.2	118.8	84	102	111.6	98	81.4	114.9	35.8	91.2	76.2	68.5	121.9	112.8	103.7	116.4	87.5	87.3	135.1	118	119.9	44.6	140.4	114.2	59.1	52.8	98.1	92	101.3	51.1	119.4	44.9	68.4	109.1	12.7	62.2	117.2	71.3	116.7	91.7	118.6	56.4	96.1	98.7	93.1	83.2	92.7	112.1	115.9	72.7	127.9	103
FDEPTH	UT-UPHL-250418404396_bbnorm_300_trimmed.sorted	UT-UPHL-250418404396	bbnorm	300	109.9	18.8	150.6	173.7	53.2	169.8	108	125.8	153.9	91.2	152.9	98.4	87.5	193.5	110.4	126.6	91.3	149.3	129.8	160.6	181.9	108.7	227.8	38.6	108.3	162.2	141.8	121.5	129.1	145	122.1	131.2	21.4	101.4	200.3	141.2	150.5	65.1	161.3	215.7	62.3	147.1	84.1	134.5	160.7	159.5	84	116.3	145.9	141.6	126.3	158.3	38.1	153.5	125.7	108.3	184.1	132.6	128.1	192.5	149.9	130.7	202.9	168.7	182	45.2	205.7	179.9	59.1	52.6	137	141.2	152.6	52.5	161.1	62.9	69.4	136.9	11.5	62.1	171.1	98	184.8	113.7	172.2	94	142.8	135.5	142.5	102.7	132	144	158.6	72.1	168.5	151.5
FDEPTH	UT-UPHL-250418404396_bbnorm_30_trimmed.sorted	UT-UPHL-250418404396	bbnorm	30	13.5	11.6	15.3	16.8	10.1	16.4	15	16.4	13.1	12.7	18	14.2	12.3	19.1	13	10.7	9.7	12.4	10.2	17.4	17.6	15.8	18	13.5	14.6	18.1	10.5	10.5	9.7	11.8	11.3	12.6	14.8	18.9	15.7	15.1	17.6	17.3	13.2	20.7	12	10.6	15.2	14.1	15	14.9	18.3	14.2	21.8	17	12.5	16.5	9.1	10.9	14.7	9.3	20.4	18.1	15.8	18.6	16.7	11.4	20.2	17.1	19.4	14.7	21.8	16	14.7	14.8	14.1	15.2	10.7	9.6	19.7	7.6	15	15.8	10.1	12.3	17.3	10.1	11.7	12	21.4	7.1	17.8	17.4	16.8	12.7	15.6	14.9	15.3	11.6	19.8	13.8
FDEPTH	UT-UPHL-250418404396_bbnorm_400_trimmed.sorted	UT-UPHL-250418404396	bbnorm	400	109.9	18.8	195.9	185.5	53.6	214.5	108.2	126.6	192.6	91.2	152.9	98.4	87.5	210.3	142.2	163.5	110.1	200.5	169.1	210.8	223.8	108.7	285.6	38.6	108.3	198.9	207.6	160.2	164	189	154.3	187.7	21.4	101.6	253.8	198.3	205.7	65.1	227.3	271.9	62.5	147.1	84.1	157.2	203.5	165.6	84	116.3	145.9	181.5	136.3	208.9	39.4	189.5	164.9	148.5	252	132.6	128.1	254.1	202.2	152.1	268.6	212	244.8	45.2	261.3	204.6	59.1	52.6	181.3	186.8	191.3	53.6	215.1	74.8	69.8	139.4	11.5	62.1	221.3	127.5	235.7	119.9	235.1	132.6	213.3	169.5	171.6	109.5	139	144	211.6	72.1	202.4	178.2
FDEPTH	UT-UPHL-250418404396_bbnorm_5000_trimmed.sorted	UT-UPHL-250418404396	bbnorm	5000	111.4	18.8	212.5	185.5	53.6	260.6	108.2	126.8	293.1	91.2	152.9	98.4	87.5	210.3	176.1	192.1	110.5	283.8	346.6	284.8	223.8	109.7	704.2	38.6	108.3	248.3	774	401.9	380.2	306.8	313.6	358.8	21.4	102.7	704.6	243.3	270	65.1	430.2	490.5	62.8	147.1	84.1	157.2	239.6	165.6	84	116.3	145.9	181.5	136.3	231.2	39.4	681.6	1024.6	630.3	565.2	133.9	128.1	438.9	1072.2	499.2	696.2	217.1	355.9	45.2	289.1	204.6	59.1	52.6	386.4	292.6	273	53.6	259.5	81.2	69.8	139.4	11.5	62.1	372.1	137.7	675.4	132.6	455.2	412.7	664.7	184.2	189.3	109.5	139	144	264.4	72.1	223.5	179.8
FDEPTH	UT-UPHL-250418404396_bbnorm_500_trimmed.sorted	UT-UPHL-250418404396	bbnorm	500	110.4	18.8	212.5	185.5	53.6	249.9	108.2	126.7	244.7	91.2	152.9	98.4	87.5	210.3	174.6	192.1	110.5	251	223.1	229	223.8	109.7	367.2	38.6	108.3	216.7	243.5	190.3	227.6	230.5	186.5	220.7	21.4	102.4	328.9	233.4	247.6	65.1	293.5	334.4	62.5	147.1	84.1	157.2	239.6	165.6	84	116.3	145.9	181.5	136.3	231.2	39.4	256	208.5	185.3	312.8	132.6	128.1	300.4	262.2	215.4	328.4	213.9	290.5	45.2	279.2	204.6	59.1	52.6	224.2	237.4	234.6	53.6	259.2	81.2	69.8	139.4	11.5	62.1	274	137.5	296.2	124.4	282.8	163.5	262.1	174.4	180.5	109.5	139	144	256.2	72.1	222	179.8
FDEPTH	UT-UPHL-250418404396_bbnorm_50_trimmed.sorted	UT-UPHL-250418404396	bbnorm	50	21.2	18.2	27.2	27	12.1	22	19.9	23.5	19.2	22	28.5	28.1	18.8	27.7	13.3	17.4	15.4	23.5	20.9	25.8	31.9	24.6	32	19.6	29.3	25.5	26	22.8	23.9	20.9	17.3	18.3	19.3	20.7	31.9	27.9	22.8	27	27.3	29.1	22.6	24.5	19.4	27.3	26.4	23.1	35.1	28	30.3	22.9	20.7	24.6	21.2	29.3	28	11.8	30.4	33.5	25.9	28.9	25.9	15.4	33.2	34.2	31	20	33.5	29	27	23.5	19.8	23	20.3	18.3	29.3	20.2	26	26.5	10.1	23.8	33.7	19.7	21.5	23.6	29.4	13.6	27.4	28.3	24.5	18.4	24.9	26.8	26.5	26.4	36.5	28.5
FDEPTH	UT-UPHL-250418404396_raw_all_trimmed.sorted	UT-UPHL-250418404396	raw	all	111.5	18.8	212.5	185.5	53.6	260.6	108.2	126.8	293.4	91.2	152.9	98.4	87.5	210.3	176.4	192.1	110.5	283.8	346.6	285.2	223.8	109.7	704.4	38.6	108.6	249.3	774.7	402.3	380.2	307	313.6	359	21.4	102.9	705	243.3	270	65.1	430.7	490.5	62.8	147.1	84.1	157.6	239.6	165.6	84	116.5	145.9	181.5	136.3	231.2	39.4	681.6	1024.8	630.3	565.2	133.9	128.1	438.9	1072.2	499.7	697	217.4	356.2	45.4	289.6	204.8	59.1	52.6	386.4	292.6	273	53.6	259.5	81.2	69.8	139.4	11.5	62.1	372.6	138.7	675.8	132.9	455.2	412.7	664.7	184.2	189.5	109.5	139	144.2	264.4	72.1	225	179.8
FDEPTH	UT-UPHL-250418404396_seqkit_10000_trimmed.sorted	UT-UPHL-250418404396	seqkit	10000	111.5	18.8	212.5	185.5	53.6	260.6	108.2	126.8	293.4	91.2	152.9	98.4	87.5	210.3	176.4	192.1	110.5	283.8	346.6	285.2	223.8	109.7	704.4	38.6	108.6	249.3	774.7	402.3	380.2	307	313.6	359	21.4	102.9	705	243.3	270	65.1	430.7	490.5	62.8	147.1	84.1	157.6	239.6	165.6	84	116.5	145.9	181.5	136.3	231.2	39.4	681.6	1024.8	630.3	565.2	133.9	128.1	438.9	1072.2	499.7	697	217.4	356.2	45.4	289.6	204.8	59.1	52.6	386.4	292.6	273	53.6	259.5	81.2	69.8	139.4	11.5	62.1	372.6	138.7	675.8	132.9	455.2	412.7	664.7	184.2	189.5	109.5	139	144.2	264.4	72.1	225	179.8
FDEPTH	UT-UPHL-250418404396_seqkit_1000_trimmed.sorted	UT-UPHL-250418404396	seqkit	1000	101.6	17.9	193.5	168.8	48.6	237.5	98.2	117	272.7	80.2	142.6	86.7	79.9	197.3	157.7	173.9	100.4	262.7	315.3	259	203.9	100.5	643.2	34.6	99.2	224.5	711.6	369.2	343.4	276.2	288	330	19.6	94.1	642.3	227.1	244.8	58.7	390.4	452.3	57.6	132.4	79.1	139.4	221.7	150.9	77.1	108.8	134.3	163.1	125.4	213.3	35.6	629.4	934.9	575.8	517.5	122.5	117.5	403.7	983.1	450.2	641.6	199.3	325.7	42.8	260.6	180.7	53.1	47.3	349.9	265.1	251.5	49.2	235.1	73.9	63.9	127.7	11.1	56.5	341.7	127.4	614.5	117.3	412.4	378.3	598.6	170.5	169.7	99.4	130.9	130.8	242.9	67	204.1	168.7
FDEPTH	UT-UPHL-250418404396_seqkit_100_trimmed.sorted	UT-UPHL-250418404396	seqkit	100	12.4	2	17.8	15.7	4.8	23.3	8.5	8.6	29.8	8.4	16.9	9.8	7.5	14.6	18.2	13.4	8.8	17.5	36.4	22.2	20.9	12.2	62.5	2.7	12.3	16.5	68.7	40.2	34.2	26	35.2	30.2	0.8	10.7	65.1	16.4	23.4	4.9	36.5	44.9	5.6	9.7	7.9	21.1	20	17.6	7.5	11.9	10.3	21	10.7	19	4.2	60.1	99.7	68.9	51.2	12.5	11.8	38.2	100.3	43.9	58	19.9	33.6	3.2	20.2	14.6	6.2	5.6	37.1	32	22.3	2.7	18.7	7.6	5.9	13.4	1.1	7.4	35.7	11.4	66.2	11.7	41.7	39.9	59.6	13.7	18.7	9.6	11.5	13.4	28.1	5.7	16.5	17.9
FDEPTH	UT-UPHL-250418404396_seqkit_10_trimmed.sorted	UT-UPHL-250418404396	seqkit	10	1.5	0	3.2	1.6	1.6	2.3	0.8	0.4	3.7	1.6	1.6	0.8	0.4	1.2	2.9	0.6	0.8	2.4	2.5	2.6	2	0.4	5.9	0.7	0.7	2.7	7	5	2.8	2.4	3.9	1.4	0	2.6	5.4	0.4	1.6	0.4	4.6	2.9	0.4	1	0.6	2.1	2.7	1.5	0.4	2.6	0.8	2	2.3	1.2	0	7	10.3	6.4	7.2	0.6	1.1	3.7	6.8	3.6	5.5	1.9	0.8	0	1.7	1.8	0.8	0.7	5	3.2	0.4	0.9	1.1	0.6	1.3	1.2	0	0.8	5	0.7	9.7	2.8	3.9	3.3	6.6	0.9	3.2	1	1.1	1.4	3.2	0.8	1.5	1.8
FDEPTH	UT-UPHL-250418404396_seqkit_200_trimmed.sorted	UT-UPHL-250418404396	seqkit	200	18.5	2	32.9	22.6	7.7	35.9	15.1	14.5	42.6	10.6	22.5	13.1	12.6	24.4	24.8	21.7	12.8	27.2	53.1	33.6	31.7	17.5	93	4.4	16.7	30.7	107.5	56.5	53.4	36.9	48.4	49.9	2.4	14.5	93.8	29.3	39.2	7.1	55.4	68.3	7.1	14.7	12.7	24.4	30	24.1	12	15	19.2	27.7	16.1	29	6.2	92.2	141.4	96	77.9	16.8	18.2	57.5	164.9	67.6	87.7	29.1	48.2	5.5	32.1	25.1	7.8	7.9	53.1	45.2	35	4.8	27.3	10.4	9	21.1	1.1	11.8	50.9	14.4	93.9	18.6	64.2	59.1	89.1	21.7	26.9	16.2	15.6	22.6	37.6	9.5	21.9	27
FDEPTH	UT-UPHL-250418404396_seqkit_300_trimmed.sorted	UT-UPHL-250418404396	seqkit	300	24	2	45.4	30.1	12	49.2	18.9	19.9	58.3	14.3	30.7	17.3	17.2	33.9	34.9	30.1	17.4	42.7	64.8	47.5	43.9	23.8	125.1	5.5	23	40.1	149.2	73.2	68.7	51.3	60.2	68.7	3.7	19.7	132.3	37.8	51.3	8.3	78	89.4	12.1	20	14.9	31.1	42.1	33	14	19.5	25	35.8	22.8	39.3	8.3	122.9	182.2	124.5	103.9	22.6	24.4	77.9	215.7	92	123.9	41.3	65.2	7.9	44.2	37.5	10.5	10.5	73.3	60	50.9	6	36.9	13.8	11.7	26.6	1.5	13.2	67	19.1	123.1	24.3	82.7	77.6	120.9	29.7	34.4	20.9	22.8	29	48.7	13.1	35.8	37.8
FDEPTH	UT-UPHL-250418404396_seqkit_30_trimmed.sorted	UT-UPHL-250418404396	seqkit	30	2.4	0.4	5.4	3.1	2.9	7.4	2	2.6	11.6	4	3	1.8	1.3	4.8	4.8	4	4.1	7.2	10.2	6.6	6.5	4.5	16.7	1.4	3.3	5.5	22.1	10.3	8.5	4.9	9.5	7.8	0.4	3.4	19	3.6	9	1.8	10.3	13.3	0.4	3.4	1.9	8.5	6.4	6.3	3.9	5.1	2.9	5.4	5	7.8	1.2	20.1	34.9	22	14.9	4.6	3.8	11.8	27.8	12.3	16.8	6.4	6.2	1.2	6.7	4	1.9	0.9	10.2	10.4	6.1	2.4	3.5	3.4	1.7	4.6	0.4	1.9	11.3	2.8	23.3	4.9	13.8	12	16.3	3.3	6.2	5.6	2.7	1.8	9.2	1.6	4	4.4
FDEPTH	UT-UPHL-250418404396_seqkit_400_trimmed.sorted	UT-UPHL-250418404396	seqkit	400	32.6	3	63.6	48.2	17.9	73.3	25.7	31.8	86.3	21.4	47.1	24.5	25.9	53.8	53.7	48	26.7	72.7	95	77.2	67.6	31.2	196.8	8.4	30.9	63.3	220.7	113.7	102.3	80.8	85	95.8	6.5	32.3	195.7	62	68.6	15	109.6	132.5	18.2	30	24.5	46.1	68.2	48.6	20.7	32.3	42.2	47.6	35.2	62.9	14.2	183.5	264.6	172.1	149	38.7	38.3	120	307.5	138.3	190.3	59.1	93.1	12.8	73.7	51.6	17.3	17	102.1	81.6	71.6	12.3	58.8	19.1	18.7	39.3	2.7	19.2	97	28.9	185.1	34.2	124.4	115.2	169	46.8	55.1	33.8	36.8	43.2	73.7	19.4	58.1	52.1
FDEPTH	UT-UPHL-250418404396_seqkit_5000_trimmed.sorted	UT-UPHL-250418404396	seqkit	5000	111.5	18.8	212.5	185.5	53.6	260.6	108.2	126.8	293.4	91.2	152.9	98.4	87.5	210.3	176.4	192.1	110.5	283.8	346.6	285.2	223.8	109.7	704.4	38.6	108.6	249.3	774.7	402.3	380.2	307	313.6	359	21.4	102.9	705	243.3	270	65.1	430.7	490.5	62.8	147.1	84.1	157.6	239.6	165.6	84	116.5	145.9	181.5	136.3	231.2	39.4	681.6	1024.8	630.3	565.2	133.9	128.1	438.9	1072.2	499.7	697	217.4	356.2	45.4	289.6	204.8	59.1	52.6	386.4	292.6	273	53.6	259.5	81.2	69.8	139.4	11.5	62.1	372.6	138.7	675.8	132.9	455.2	412.7	664.7	184.2	189.5	109.5	139	144.2	264.4	72.1	225	179.8
FDEPTH	UT-UPHL-250418404396_seqkit_500_trimmed.sorted	UT-UPHL-250418404396	seqkit	500	51.3	6	99.9	83.3	27.6	127.2	47.2	57.3	144.3	37.7	73.6	40.8	41.7	93.3	81.1	87.3	49.8	124.9	151.9	126.6	114.6	53.9	319	16.6	49.8	111.6	351.2	176.8	172.2	134.8	134.6	165.8	10.1	46.6	328.3	107.5	116.1	26.2	184.2	222	30.4	56.6	40.7	71.6	108.8	75.9	38.9	55	69	82.6	58.8	105.7	19	299.1	456	291.4	251.5	65.9	60.8	200.9	507.9	224.3	333.2	101.8	166.1	19.8	130.7	80.5	28.1	26.5	175.1	129.7	125.3	24	113	33.1	32.8	64.5	5.5	30.9	166.5	54.4	299.4	52.9	194.8	190.2	300.1	79.7	86.8	54.3	63.4	75.1	124.2	33.2	104.3	88.2
FDEPTH	UT-UPHL-250418404396_seqkit_50_trimmed.sorted	UT-UPHL-250418404396	seqkit	50	4.8	1.6	8.3	6.3	2.9	11.7	3.2	4.9	17.2	5.5	6.7	4.9	2.9	6	8.6	6	5.9	11	16.9	12.3	10.5	7.7	29.1	1.9	6.4	10.2	35.6	17.1	13.3	10.7	20.9	13.9	0.4	6.6	31.1	7.7	11	3	16.5	21.9	1	3.9	4.9	12.9	10.5	9.8	6.3	7.9	5.9	9.6	6.8	10.4	1.6	29.1	51.1	35.6	25.4	6.3	7.6	18.5	47.5	20	28.3	10.5	15.2	1.9	11.5	6.6	2.9	2.4	15.3	15.9	12.6	2.4	8	4.1	2.1	6.7	0.4	3.1	17.5	5.4	36	8.5	22.3	19.8	28.6	6.2	10.1	5.8	7.2	7.2	14.5	2.5	6.3	6.1
FDEPTH	UT-UPHL-250418408453_bbnorm_10000_trimmed.sorted	UT-UPHL-250418408453	bbnorm	10000	1673.7	118.3	2981	648.5	162	1513.5	1290.7	1192.9	1038.4	664.4	213.9	965.6	912.6	2029.4	1663.6	1633.3	880.2	2102.9	739.4	1951.5	2767.4	1020.1	5397.7	286	709.1	1761.8	1543.4	1214.4	1709.5	1775.2	1328.7	2106.8	260.3	2647.6	5280.6	1410.5	2369	379.1	1023.9	3854.2	808.9	1551.3	388.1	1505.1	2448.4	1640.3	1063.4	1335.2	1927.6	2045.7	1329.4	2904.4	618.1	4677.3	5059.6	4170.5	5060.3	1366.1	1456	3359.9	4563.2	2339	4503.5	833.7	3045.4	435	1983.2	2484.8	743.6	443.6	2564.2	1435.6	1146.9	675.4	2720.4	763.8	1212.8	1380.8	155.8	932.5	2275.5	667.8	4593.5	760.7	3240.8	2255.9	3438.8	1505.1	1674	1018.6	1674.9	1052.4	2887.5	872.2	2310.6	1653.5
FDEPTH	UT-UPHL-250418408453_bbnorm_1000_trimmed.sorted	UT-UPHL-250418408453	bbnorm	1000	513.4	110	603.5	639.9	140.6	573.2	589.7	577.6	502.1	518.4	210.6	625.8	570.5	639.6	434.8	518.4	387.1	582.7	443.1	655.8	668.9	665.8	752.7	283.4	584.5	569.9	538.9	523.4	527.9	540.7	425.7	537.9	260.6	615.1	677	595.4	579.1	370.4	557.3	671	448.1	618.3	383.3	568.5	602.1	647.1	613.9	606.6	612.1	577.3	495.6	566.9	452.3	545.5	534.4	430.7	632.7	600.5	567.6	610.3	558.5	478.5	688.8	571.6	618	379.5	675.9	619.5	553	369.1	495	580	516.7	390.3	623.3	216.9	552.6	594.5	145.5	480.5	606.3	418.5	640.1	432.2	592.3	450.8	543.4	549.9	544.3	458.6	583	564.6	628.9	526.7	637.5	487.5
FDEPTH	UT-UPHL-250418408453_bbnorm_100_trimmed.sorted	UT-UPHL-250418408453	bbnorm	100	58.9	39.7	56.1	64.9	40.1	55	64.4	55.7	57.9	67.8	56.2	60	67.9	64.4	40.4	55	30.3	59.8	56	62	63.1	67.8	90.3	48.2	57.7	47.7	55.4	59.3	52.5	57.8	47	56.1	61.2	49.9	67.8	66.1	49.8	70.9	51.1	60.5	42.4	57.3	48.1	58.7	61.2	72	56.2	52.2	62.5	61.2	50.3	56.7	47.3	55.2	70.8	42.6	65	64.3	59.4	58.5	55.5	43.4	56.7	65	61.9	42.9	72	60.1	51.7	62.6	56.7	56	52.4	36.1	60.3	44.8	56.1	63.6	46.4	49.8	61.5	44.1	56.7	45.9	57.5	41.4	52.5	53.8	60	48.6	58.3	55.1	67.5	54.3	79.3	57.8
FDEPTH	UT-UPHL-250418408453_bbnorm_10_trimmed.sorted	UT-UPHL-250418408453	bbnorm	10	4.6	3.3	4.5	5.9	2.2	5.6	4.2	3.7	3.3	7.4	6.2	5.5	4.5	4.9	5.1	5.4	4.9	5.7	4.6	5	6.1	9.1	7	4.5	5.1	6.7	4.7	5.8	6.4	5	3.5	6.5	5.3	6.7	7.2	6.4	3.5	6.8	4.3	7	4.3	3.6	6	5.6	4.6	5.7	4.8	4.5	4.2	7.7	4.7	4.7	2.1	4.2	4	4.6	5.5	5.1	6.2	4.6	6.3	3.9	2.5	8.5	5	4.1	6	6	6.5	5.6	3.4	4.8	4.5	2	7.1	2.9	4.7	3.4	3.8	5	4.3	4.3	5.4	6.5	6.5	3.9	5.4	4.9	3.3	3.7	4.6	3.7	3.3	6.1	6.2	3.4
FDEPTH	UT-UPHL-250418408453_bbnorm_200_trimmed.sorted	UT-UPHL-250418408453	bbnorm	200	100.7	83.9	118.3	137.1	86.8	108.7	117.7	119.3	107.7	101.7	112.8	129.2	115.1	123.8	77.8	110.5	90.5	123	96.8	123	140.3	134.3	166.7	104.4	125.2	123.8	102.5	109	91.4	101.2	80.8	101.9	117.8	112.1	142.7	122	125.4	129.7	107.7	137	93.5	129.2	106.1	123.6	115.3	128.3	129.8	112.7	126.5	114.5	116.8	99.2	90.7	103.5	137.4	84.5	132.2	117.8	117	129.7	113.3	99.6	124.6	123.2	110.4	81.6	132.7	123.3	111.1	92.9	91.5	115.6	98	78.9	120	82.9	112	123.2	99.6	108.7	124.3	90.7	128.2	84.1	120.2	77.7	106.8	109.5	106.3	96.6	122.2	120	130.3	110.1	150.9	102
FDEPTH	UT-UPHL-250418408453_bbnorm_300_trimmed.sorted	UT-UPHL-250418408453	bbnorm	300	167.3	98.5	176.3	208.5	119.9	170.7	201	180.2	149.3	165.6	170.6	201.5	179.5	197.2	125	164	121.6	163.4	122.9	205.5	194.6	216.7	227.3	161.3	177.4	177.6	159.3	167	173.6	162.2	121.5	157.2	176.9	161.1	195.2	179.6	171.5	169.5	168	194	134.9	190.6	130.5	186.9	178.1	182	198.4	190.1	190.2	172.3	153.8	162.6	163.2	161.1	187.3	137.9	181.8	177.9	180.6	182.8	170.8	143.4	184	169.4	182.4	119.1	201.6	184.3	172.4	166.9	144.2	174.6	151.9	111.9	177.4	90.9	162.4	182.3	116.1	155.7	167.4	130.7	193.9	135.1	171.8	118.1	149.9	146.1	145.8	151.5	171.5	156.8	182.1	175.1	203	165.3
FDEPTH	UT-UPHL-250418408453_bbnorm_30_trimmed.sorted	UT-UPHL-250418408453	bbnorm	30	10.6	11.6	17.4	25.2	11.9	16.1	25	16	15.9	15.5	19.6	12.8	16.9	22	16.8	15.8	11.1	13.9	15.1	18.1	18.6	16.5	32.5	15.2	18.4	22.4	14.8	12.4	17.3	13.7	15.7	14.8	17.5	16.2	21.6	19.7	15.5	19.2	16.7	21.1	12.8	18.1	12.4	18.7	15.6	23.2	23.1	18.9	17.3	18.2	15.8	17.2	13.3	13.7	15.8	11.5	24.2	18.9	16.1	15.6	17	13	14.8	22.4	15	12.7	16.9	15	14.8	24.6	18	19.9	16.1	11	21.2	13	15.1	20.1	19.6	14.5	17.6	11.3	19.7	14.4	15.3	14.7	15.2	18.3	11.2	15.4	15.9	16.6	17.5	14.7	16.3	15.7
FDEPTH	UT-UPHL-250418408453_bbnorm_400_trimmed.sorted	UT-UPHL-250418408453	bbnorm	400	234.8	109.9	259.6	262.8	127.6	212.3	232.4	231.2	229.7	224.7	199.2	230	244.4	239.7	166.5	219.7	164	214.7	180.7	256.9	268.3	273.5	327.6	208.6	247.3	229.3	209.3	211.8	205.2	225.1	158.4	217.2	236.5	222.6	273.2	239.3	235.1	233	222.7	261.8	195.8	251.1	190.6	247.1	253.8	243.3	255.9	248.7	256.4	230.1	199.8	225.1	187.5	212.5	228.3	176.7	259.2	230.8	230	243.1	239.2	180.7	276.8	236.2	224	166.9	267.2	254.1	228.5	218.1	186.2	247.7	209.6	179	254.4	109.5	224.1	227.2	121.1	216.3	225.7	174.4	244.8	183.6	225.3	167.2	201.4	221.9	195.8	204.6	231.7	229.8	256.3	221	277.2	218
FDEPTH	UT-UPHL-250418408453_bbnorm_5000_trimmed.sorted	UT-UPHL-250418408453	bbnorm	5000	1674	118.3	2677.1	647.5	162	1513.5	1290.7	1192.9	1038.4	664.4	213.9	965.6	912.6	2029.4	1661.5	1633.3	880.2	2102.9	739.4	1951.5	2765.7	1020.1	3404.9	286	709.1	1761.8	1543.4	1214.4	1709.5	1775.2	1328.1	2072.1	260.3	2556.6	3314.6	1408.2	2368.3	379.1	1023.7	3239.2	808.9	1551.3	388.1	1505.1	2448.4	1640.3	1063.4	1335.2	1927.6	2045.7	1329.4	2604.8	617.7	2472.4	2571.6	2163.5	3222.2	1366.1	1456	2867.9	2671.5	2198.7	3230.7	833.7	2763.9	435	1954.7	2484.8	743.6	443.6	2369.8	1435.6	1146.9	675.4	2720.4	763.5	1212.8	1380.8	155.8	932.5	2275.5	667.8	3134.8	686.8	2930.6	1975.8	2650	1505.1	1674	1018.6	1674.9	1052.4	2635.3	872.2	2310.6	1653.5
FDEPTH	UT-UPHL-250418408453_bbnorm_500_trimmed.sorted	UT-UPHL-250418408453	bbnorm	500	293.1	117.4	297	348	131.9	296.1	312.6	301.8	264.5	271.3	202.8	296.7	282.8	316.4	201.4	282.4	223.7	286.7	231.7	325	333.1	325.3	388.8	264.9	299.6	289	251.6	282	271.9	279.2	191.7	263.3	259.4	287.7	326.5	316	271.9	277.9	271	305.2	220.3	322.9	229.2	307.7	298.5	330.4	310.8	309.3	326.6	303.7	264.2	277.8	249.7	270.5	287.8	225.1	357	315	295.1	278.7	271.1	243	338.9	310.1	305.3	196.8	332.7	325.4	279.7	267.2	243.7	280	271.9	196.5	317.4	127.1	270.6	302.4	122.6	241.2	286.1	214.5	327.2	231.8	285.4	214.9	260.6	257.5	264	236.7	292.6	286.2	312.7	267.1	358	288.7
FDEPTH	UT-UPHL-250418408453_bbnorm_50_trimmed.sorted	UT-UPHL-250418408453	bbnorm	50	23.6	23.3	28.8	36	17.7	32.8	33.3	28.7	23.1	26.7	31	28.6	34.9	30.3	18.6	26.5	19.6	28.3	24.9	29.7	36.4	35.8	49.3	19.5	28.8	27	23.8	25.4	32.2	24.8	21.4	24	29.5	32.8	26.1	29.6	27.8	34.7	35.1	32.8	21.9	31.7	25.2	29.8	25.7	28.4	28.2	27	37.4	32.6	25.1	24.9	23.4	23.9	43.6	21.1	33.9	27.3	31.9	32.8	29	22.5	32.3	32.4	31.8	22.4	29.7	28.8	26.9	30.2	25.9	29.5	29.3	20.5	30.7	22.9	28.5	29.9	23.1	25.8	32.4	23.2	22.3	28.5	26	23.9	23.7	24.8	22	26.9	22.2	22.2	32.7	29.5	39.6	28.7
FDEPTH	UT-UPHL-250418408453_raw_all_trimmed.sorted	UT-UPHL-250418408453	raw	all	1674	118.5	2981.2	648.5	162.1	1513.7	1291.2	1193	1039	664.7	213.9	967.3	912.6	2029.4	1664	1636.3	880.2	2103.1	740	1955	2768.7	1020.5	5398.9	286	709.1	1761.8	1543.5	1214.8	1709.9	1775.4	1329.1	2107.5	261.1	2647.9	5280.8	1411	2370.8	379.1	1025.7	3854.8	809.2	1552.3	388.1	1505.9	2448.8	1640.7	1064	1335.2	1927.9	2045.9	1330.2	2904.8	618.1	4895.8	6193.8	4557.1	5060.7	1366.3	1456.5	3360.9	4563.7	2339	4504	835.6	3045.4	435	1988.4	2485.2	743.9	444	2565.5	1435.9	1147.4	676.2	2720.8	764.3	1213.5	1380.8	155.8	932.5	2275.8	669.1	4594	761.7	3240.8	2257.2	3439.5	1505.4	1674.2	1018.8	1675.4	1052.4	2888.6	872.2	2311.1	1653.5
FDEPTH	UT-UPHL-250418408453_seqkit_10000_trimmed.sorted	UT-UPHL-250418408453	seqkit	10000	1674	118.5	2981.2	648.5	162.1	1513.7	1291.2	1193	1039	664.7	213.9	967.3	912.6	2029.4	1664	1636.3	880.2	2103.1	740	1955	2768.7	1020.5	5398.9	286	709.1	1761.8	1543.5	1214.8	1709.9	1775.4	1329.1	2107.5	261.1	2647.9	5280.8	1411	2370.8	379.1	1025.7	3854.8	809.2	1552.3	388.1	1505.9	2448.8	1640.7	1064	1335.2	1927.9	2045.9	1330.2	2904.8	618.1	4895.8	6193.8	4557.1	5060.7	1366.3	1456.5	3360.9	4563.7	2339	4504	835.6	3045.4	435	1988.4	2485.2	743.9	444	2565.5	1435.9	1147.4	676.2	2720.8	764.3	1213.5	1380.8	155.8	932.5	2275.8	669.1	4594	761.7	3240.8	2257.2	3439.5	1505.4	1674.2	1018.8	1675.4	1052.4	2888.6	872.2	2311.1	1653.5
FDEPTH	UT-UPHL-250418408453_seqkit_1000_trimmed.sorted	UT-UPHL-250418408453	seqkit	1000	184.3	15.1	324.5	73	17.1	165.3	140.6	131.1	110.1	77.2	23.6	111.7	103.9	230.7	188.8	177.9	96.4	240.5	90.2	214.7	317.8	120	617.5	36.9	75.1	200.8	166.7	144.3	181.8	191.1	145.8	220.3	29.9	306.3	569.6	154	270.3	42.4	126.2	416	102.9	164.1	46.4	172	249.1	178.9	131.1	143.4	212	245	153.1	318.4	72.8	546.3	691.9	509.1	573.9	155.1	156.3	359.7	502.6	265.6	518.8	102.9	343.5	47.2	231.4	279.7	79.8	48	289.2	160.6	136.9	74.3	315.8	83.4	139	154.9	22	102	254.9	85.6	483.8	80.1	361.5	247	379	157.6	191.4	122.4	189.9	120.6	328.1	99	250.8	188.6
FDEPTH	UT-UPHL-250418408453_seqkit_100_trimmed.sorted	UT-UPHL-250418408453	seqkit	100	17.1	2.3	37.9	7.9	1	20.7	14.2	15	13.5	9.7	1.6	12.2	12.7	24.4	19.9	23.8	9.3	26.6	8.4	23.8	33.1	12.9	58.8	5.4	6.1	19.9	13.1	12.7	21.3	22.3	10.2	22.4	3.3	34.6	51.3	15.6	24.8	4.3	13	40.4	8.2	13.1	4.2	20.3	24.8	19.2	11.9	16.2	19.8	26.1	14.9	32.2	8.6	55.2	61	47.8	53.7	17.7	15.8	40.1	50.6	23.6	52.1	9	29	3.8	23.4	38	8.9	3.1	27.5	15.3	12.7	7	30.7	8.5	18.6	18.2	0.9	10.3	23.1	6.5	48.5	9.4	35.3	26.3	39.4	15.2	14.3	10.9	18.8	10	34.8	7.4	24	16.4
FDEPTH	UT-UPHL-250418408453_seqkit_10_trimmed.sorted	UT-UPHL-250418408453	seqkit	10	1.6	0	3.7	0	0	0.8	1.2	1.3	0.8	0.3	0.8	2.9	0.3	1.4	3.5	3.1	0.4	2.2	0.8	3.8	2.7	1.3	6.9	0.7	0.3	1.7	2.5	0.4	2.8	1.3	1.6	1	0.3	1.3	4.3	2.4	2.6	1.6	0.8	4.6	0	0.3	0.2	3.1	2.1	2.4	0.6	0.6	2.3	2.6	0.9	3.2	0.8	6.6	4.6	3.4	6	0.8	2	3.4	5.2	3.4	5.7	0.8	2.4	0.4	1.1	4	0.8	0	2.8	1.4	1.8	0.4	4.7	1.4	1.2	1.9	0.3	0.4	1.4	0.4	6.8	1.6	2.9	2.1	2.1	0.6	1	1.8	1.8	0.5	3.2	0	2.7	2.7
FDEPTH	UT-UPHL-250418408453_seqkit_200_trimmed.sorted	UT-UPHL-250418408453	seqkit	200	25.8	2.7	51.1	12.4	2	27.1	22.2	20.8	17.5	15.5	2.2	17.7	18	36.6	30.3	30.9	14.9	39.3	13.8	37.1	43.2	17.1	89.6	8.2	10.3	32.3	19.7	17.9	30.7	31.1	17.6	33.5	4.9	49.3	76.4	25.5	34.9	6.6	19	56.3	11.5	28.6	7	27.7	39	26.9	17.2	25.7	26.6	36.3	22	43.6	13.1	84.6	96.9	75.4	83.6	26.9	21.9	60.5	78.3	35.1	78.9	15	45.6	6.7	35.3	50.7	13.7	5.3	46.1	21.8	18.5	10.2	46.4	12.7	28.5	23.4	1.9	15.6	35.9	12.1	70.4	12.7	50.6	40.6	61.7	21.5	20.6	14.9	27.3	16.9	50.8	11	38.2	24.9
FDEPTH	UT-UPHL-250418408453_seqkit_300_trimmed.sorted	UT-UPHL-250418408453	seqkit	300	36.2	4.1	70.8	14.9	3.3	33.5	29.1	27	20.5	19	4.1	22.4	25.1	46.1	43	41.8	20.5	51.9	18	48.3	57	23.3	119.8	10	14.2	41.3	28	25.4	40.5	39.8	26	44.3	5.8	62.7	98.9	32.2	49.9	9.5	25.4	78.5	16.4	39	8.8	36.3	52.5	35.7	24.7	31.6	40	49.9	29.3	60.8	15.8	108.3	131.5	102	110.6	35.7	30.8	74	101.8	49.5	105.1	20	57.8	9.6	49.8	63.8	18.6	5.8	58.2	29.8	25.7	14.5	59.9	16.8	31.8	29.5	3.1	21.1	45.3	18.5	97	15.7	73.1	53.3	78	31	31.1	20.5	34.7	23.7	62.6	16.1	51.3	35.1
FDEPTH	UT-UPHL-250418408453_seqkit_30_trimmed.sorted	UT-UPHL-250418408453	seqkit	30	5.6	0.8	12.7	0.8	0	5.7	3.8	3.2	4.6	1.4	0.8	5.2	0.8	3.9	7.5	7.8	2.5	8.2	3	9.3	7.4	4.4	16.9	1.7	1.6	6	4.3	2.5	7.4	4.8	3.8	6.1	0.6	10.3	13.7	4.6	10.1	1.9	3.6	13.5	2.1	2.8	1.1	7.3	7.7	6.8	4.2	4.5	7.7	6.5	5.3	8.5	2.4	18.5	13.5	13.2	14.7	3.7	3.8	10.2	13.5	7	19.5	2.3	8.5	1.1	8.6	12.2	2.4	1	9.4	5	4.5	2.6	9.2	3.4	5.5	3.9	0.3	1.7	7.7	2.8	14.8	3.4	9.3	7.1	10	4	3.8	4.3	6.6	2.3	9.9	1.8	7.7	4
FDEPTH	UT-UPHL-250418408453_seqkit_400_trimmed.sorted	UT-UPHL-250418408453	seqkit	400	50	5.6	104.3	20.6	3.8	53.2	43.8	39	34.5	26.6	7.8	33	31.9	66.5	57.7	54.3	28.2	67.1	23.6	73.2	92.5	36.6	182.1	12.4	22.4	61.5	45.9	41.7	55.4	57	36	70.3	8.1	94.7	152	44.9	73.7	12.4	37.7	121	27.1	55.6	11.8	53.5	76	52.7	36.3	44.5	61.8	75	43.6	95.7	23.4	163.2	211.4	157.1	161.4	50.1	44.3	109.2	151.1	77.1	158	29.5	90.6	15.6	68.6	94	24.1	11.4	84.4	46.4	42.2	21.3	92.1	24.1	46.6	47.5	5.9	30.3	72.5	24.8	145.6	28.1	104.7	81.3	109.8	46.2	51.5	31.2	54.6	35.2	93.9	27.7	70.4	56
FDEPTH	UT-UPHL-250418408453_seqkit_5000_trimmed.sorted	UT-UPHL-250418408453	seqkit	5000	927.2	70.5	1650.9	353	88	839.9	712.9	658.6	578.7	361.7	115	570.6	526.8	1131.4	934.3	925.5	495.5	1166.7	416.4	1093.1	1582.1	582.1	3025.9	162.7	395.1	982	853.4	675.2	968.4	973.4	742.6	1158.4	144.3	1467.7	2975.1	783.7	1320.2	216.2	588.5	2133.1	449.2	861.2	220.1	858.3	1355.3	931.1	599.8	752.5	1072.9	1135.6	736	1611.1	349.2	2731.7	3490.4	2537.7	2848.3	760	818.6	1852.7	2659.3	1401.6	2546.7	476.1	1709.7	252.9	1118.4	1385.7	410	237.1	1422.9	806.5	644.2	377.3	1524.5	432.1	676.5	761.3	89.5	531.4	1258.2	378.4	2542.1	427.3	1840.5	1261.4	1932.7	830.1	941.8	576.3	940.1	572.7	1610.2	481.1	1282.8	927
FDEPTH	UT-UPHL-250418408453_seqkit_500_trimmed.sorted	UT-UPHL-250418408453	seqkit	500	87.1	9.1	164	33.7	7.5	86.1	72.4	63.6	54.9	40.4	9.2	54.3	53.5	112.6	95.5	91.2	47.5	113.6	41.3	112.8	151.9	62.4	295.7	21.1	37.9	103.9	82.4	71.8	97.7	93.1	73.6	117.6	13.3	151.4	276.3	74.2	134.1	20.9	59.7	206	46.7	82.8	20.5	90.1	126.5	85.2	61.8	76.1	102	124	82.2	153.1	38	262.1	350.9	258.8	281.8	78.5	76.9	173	242.1	127.6	260.4	52.3	156.9	22.8	110.1	150.4	41.7	23.2	144.3	79.1	70.1	33.1	152.7	43.1	69.8	70.9	13.2	54.2	117.1	43.4	238.5	39.6	180.4	126.8	178.8	76.4	93.1	57.1	99.3	57.1	164.8	50.1	115.5	93.3
FDEPTH	UT-UPHL-250418408453_seqkit_50_trimmed.sorted	UT-UPHL-250418408453	seqkit	50	8.5	1.6	17.6	3.9	0.4	10.3	7.2	6.1	6.8	3.1	0.8	7.5	3.3	7.9	10	12.8	5.4	12.8	4.6	13.8	12.2	6.6	29.3	3.6	3.1	11.3	5.9	5.7	9.9	10.4	4.4	11.2	2.1	17.4	24.4	8.9	13.5	2.5	6.5	21.8	3.5	6.2	1.6	10.8	11.3	9.7	6.2	7.4	12.8	11.2	7.4	14.5	4	27.9	29.7	24.4	24.4	8	6.4	18.7	23.7	11.9	31.5	3.7	12.6	2.2	12.2	18	3.5	1.3	13.8	9.4	5.6	4.7	15.8	5.3	8.4	8.1	0.5	4.6	11.8	4	25	4.7	18.1	13.3	18.2	7.1	6	6.8	9.7	4.2	17.7	3.2	13.7	7.2
FDEPTH	UT-UPHL-250418409126_bbnorm_10000_trimmed.sorted	UT-UPHL-250418409126	bbnorm	10000	339.1	7.5	1878.2	1.2	3.6	256.2	378.2	1045.3	5.3	83.5	0	358.7	24.7	233.8	289.8	483	33.6	291.6	63.8	661.1	887.7	31.4	2987.4	3.8	0	529.1	5	153.8	141.5	35.8	39.1	275.9	16	1610.8	2100.7	492.3	590.8	18.7	4.2	1549.9	66.6	405.8	5.9	1020.4	690.5	1057.2	46.6	242.4	429.8	1404.2	40.8	2073.3	81.6	858.9	1555.5	1532.7	4326.7	263.8	206.2	5465.8	237	773.2	3121.1	3.6	154	92	9.4	2104.3	47.7	13.5	823.8	21.3	19.4	61.3	399.9	84.9	222	21.4	8.1	867.7	170.7	13.6	2196.8	38.1	245.9	1084	1138.5	367.1	557.7	608.5	85.5	135.6	3571.3	284.3	2592.5	558.8
FDEPTH	UT-UPHL-250418409126_bbnorm_1000_trimmed.sorted	UT-UPHL-250418409126	bbnorm	1000	339.1	5.9	595	1.2	3.6	256.2	378.2	604.9	5.3	83.5	0	358.7	24.7	233.8	289.8	473	32.6	291.6	62.4	620.4	620.7	31.4	724.3	3.8	0	528.4	5	153.8	141.5	35.8	39.1	275.9	16	572.5	656.5	491.5	540.6	18.7	4.2	681.1	66.6	405.8	5.9	575.1	552.7	606.8	45.6	242.4	429.8	596	40.8	577.7	48.9	548.7	614.5	417.4	680	263.8	206	624.6	236	514	725.6	3.6	154	92	9.4	616.7	47.7	13.5	522.1	21.3	19.4	61.3	399.9	84.9	222	21.4	8	523.3	170.7	13.6	620.4	26.3	245.9	490.8	525.1	338.6	510.3	525.6	85.5	135.6	607.4	284.3	662.3	464.2
FDEPTH	UT-UPHL-250418409126_bbnorm_100_trimmed.sorted	UT-UPHL-250418409126	bbnorm	100	53.5	5.3	60	1.2	3.3	55.9	60.5	63.1	5.3	64	0	63.9	22.7	64.4	38.2	61.3	32.3	65	9	69.1	60.6	31.1	79.6	3.8	0	64.2	5	58.3	54.7	35.8	30.9	51.8	16	60.8	63	65.1	55.4	18.7	4	66	51.2	69.8	5.9	57.6	57.6	60.5	45.8	66.5	59.5	61.1	40.3	61.8	28.3	58.2	57.8	41.2	62.7	64.7	54.8	55.2	56.8	48.2	59.9	3.6	53.6	45.6	8.4	64.6	47.7	13.5	52.4	21	18.8	44.8	69.7	17.3	51.7	20.8	8.3	50.2	58.8	12.5	65.4	19.4	54	50.6	49.8	53	51.7	56.3	57.2	54.5	60.2	59.9	77.6	55.7
FDEPTH	UT-UPHL-250418409126_bbnorm_10_trimmed.sorted	UT-UPHL-250418409126	bbnorm	10	5.2	2.5	4.7	0	2.2	5	6.6	7.5	4.8	7.7	0	7.8	3	8.6	4.3	5.6	5.9	4.7	0.6	3.7	4	4.1	6.8	3.4	0	7	3.5	6.4	6.7	4.9	5.3	3.8	5.9	5.4	5.9	7.2	5.4	5.4	3.2	5.4	2.4	5.5	2.9	4	3.2	3.8	5.9	4.6	5	7.3	2.9	5.6	3.2	6.1	3.8	3.5	5.3	6.4	6.7	5.3	5.5	4.8	5.7	3.6	3.6	6.9	5.7	4.1	5.7	4.5	5	4	4	2.5	6.8	1.2	2.1	3.5	4.7	4.2	7.2	5.5	5.6	4.3	6.3	4.6	3.4	4.6	6.4	3.3	3.6	5.9	3	6.6	7.3	4.4
FDEPTH	UT-UPHL-250418409126_bbnorm_200_trimmed.sorted	UT-UPHL-250418409126	bbnorm	200	100.7	5.9	110.6	1.2	3.3	113	123.5	134.5	5.3	83.6	0	125.7	24.4	134.6	77.4	128.3	32.6	117.8	13.9	140.5	135.5	31.1	157.4	3.8	0	123.8	5	128.3	105.7	35.8	31.4	102.9	16	128.2	133.5	123.3	116.8	18.7	4.2	142.7	65.9	136.6	5.9	121.3	116.3	124.2	45.6	114.3	123.9	120.8	40	121.8	32.2	109.4	131.5	86.5	135.2	126.1	104.9	127.6	99.4	111.7	130.5	3.6	111.9	84.1	8.4	141.4	47.7	13.5	103.2	21.3	20	62.2	129.4	29.6	123	21.2	10.9	123.8	125.5	13.2	129.6	19.1	120.7	88	101.1	106.4	117.4	106.1	81	110.7	123.1	92.2	150.3	106.6
FDEPTH	UT-UPHL-250418409126_bbnorm_300_trimmed.sorted	UT-UPHL-250418409126	bbnorm	300	142.5	5.8	184.2	1.2	3.6	163.5	185	191.1	5.3	83.5	0	201.7	24.1	196.5	116.2	168.2	32.6	178.9	20.1	192.6	185.4	31.1	217.1	3.8	0	197.6	5	153.4	140.2	35.8	35.3	161.4	16	176.8	194.7	173.5	171.5	18.7	4.2	206.9	66.2	204.5	5.9	184	176.3	190.8	45.6	163.1	178	196.1	40.5	171.7	34.3	172.4	183.9	138	214.4	184.1	173.1	186.1	145.8	165.3	207.6	3.6	142.7	92.2	8.4	189.7	47.7	13.5	161.3	21.3	19.4	61.3	179.6	38.9	174.1	21.4	11.2	181.1	161.4	13.6	178	19.9	189.3	144.4	143.1	150.4	167.8	157.1	81.1	135.6	179.6	148.9	207.9	154.5
FDEPTH	UT-UPHL-250418409126_bbnorm_30_trimmed.sorted	UT-UPHL-250418409126	bbnorm	30	12.7	2.8	18.3	0	3.3	15.6	16.5	17	5.3	18.3	0	16.8	13.8	18.4	10.6	18.8	10.2	17.7	3.2	22.2	20.8	20.6	26.2	3.8	0	16.7	4.7	18.7	18.1	14.2	12	15.3	15.6	14.2	12.5	17.8	19.5	18.1	4	18.3	14.5	21.3	5.9	21.3	15.2	14.5	17.4	16.2	20.7	21.8	14.6	17.6	15	18.7	17.5	11.2	17.1	18	18	22	17.1	19.1	22	3.6	19.4	10.5	8.4	19.6	17.3	10.9	12.1	17.6	11.2	15.5	14.5	2.5	17.8	12.6	5.1	18.2	21.4	10.3	18.8	12.4	15.4	15.5	12.4	15.3	16.8	18.7	14.1	16.4	19.5	17.9	23.2	13.7
FDEPTH	UT-UPHL-250418409126_bbnorm_400_trimmed.sorted	UT-UPHL-250418409126	bbnorm	400	203.2	5.4	255.6	1.2	3.6	220.1	250.5	254.3	5.3	83.6	0	257	24.4	234.2	160.6	236.7	32.8	232.1	29.3	255.9	264.3	31.4	298.7	3.8	0	254.2	5	154	141.5	35.8	37.2	205.7	16	230.8	248.1	229	216.5	18.7	4.2	265.2	66	266	5.9	250.2	223.7	271.6	45.6	213.4	222.7	242.5	40.5	229.5	37.6	235.4	235.5	171.1	266.2	241.9	202.7	247.7	184.8	237.6	279.2	3.6	154.2	92.2	9.4	251.5	47.7	13.5	223.6	21.3	19.4	61.3	248.4	51	213.1	21.4	14.3	237.1	167.8	13.6	251.6	21.7	238.6	195.8	199.7	194.8	231.6	218.2	82	135.6	228.4	187.4	285	198.9
FDEPTH	UT-UPHL-250418409126_bbnorm_5000_trimmed.sorted	UT-UPHL-250418409126	bbnorm	5000	339.1	7.5	1878.2	1.2	3.6	256.2	378.2	1045.3	5.3	83.5	0	358.7	24.7	233.8	289.8	483	33.6	291.6	63.8	661.1	887.7	31.4	2853.5	3.8	0	529.1	5	153.8	141.5	35.8	39.1	275.9	16	1610.8	2100.7	492.3	590.8	18.7	4.2	1549.9	66.6	405.8	5.9	1020.4	690.5	1057.2	46.6	242.4	429.8	1404.2	40.8	2073.3	81.6	858.9	1555.5	1531.7	3308.5	263.8	206.2	3007.5	237	773.2	3029.4	3.6	154	92	9.4	2104.3	47.7	13.5	823.8	21.3	19.4	61.3	399.9	84.9	222	21.4	8.1	867.7	170.7	13.6	2196.8	38.1	245.9	1084	1138.5	367.1	557.7	608.5	85.5	135.6	2820.3	284.3	2537.9	558.8
FDEPTH	UT-UPHL-250418409126_bbnorm_500_trimmed.sorted	UT-UPHL-250418409126	bbnorm	500	234.8	6.2	312	1.2	3.6	253.4	309.5	312.2	5.3	83.5	0	313.5	24.7	234.2	198.7	284.6	32.8	283.1	33.1	322.3	326.1	31.4	364.2	3.8	0	310.9	5	154	141.5	35.8	39.1	242.8	16	305.5	336.7	297.4	290.2	18.7	4.2	341.6	66.3	336.5	5.9	290.8	269.6	314.4	45.6	240.3	289.6	322.8	40.3	294.5	41.2	283.3	309	216	335.3	262.1	205.6	295.4	222.5	272	352.2	3.6	154	92.2	9.4	312.4	47.7	13.5	266.8	21.3	19.4	61.3	306.5	68.9	222	21.4	15.1	272.7	168.7	13.6	321.7	21.4	246.1	241.7	253.7	260.6	268.4	261.3	86.1	135.6	309	237.2	353.5	247.5
FDEPTH	UT-UPHL-250418409126_bbnorm_50_trimmed.sorted	UT-UPHL-250418409126	bbnorm	50	24.5	3.3	26.1	1.2	3.3	32.4	34.9	33	5.3	30.5	0	36.5	23.3	33.3	18.9	35	22.7	32.8	5.1	27.9	33.4	29.1	39.8	3.8	0	30.8	5	33.4	24.9	25.7	22.6	26.5	16	29.1	33.2	27.9	30.5	18.7	4	34	23.8	36.4	5.9	30.4	21.5	29.5	25.4	30.4	28.6	27.1	22.7	29.2	23.7	28.2	29.8	20.7	33	28.1	28	30.5	28.6	27.8	29.1	3.6	30.4	24.1	8.3	32.1	28	12.9	24.7	21	15.7	29.2	34.5	7.9	29.1	19.8	5.5	26.6	29.7	12.3	33.2	17.7	30.6	20.8	18.9	26.3	30.9	25.4	23.2	24.4	28.8	28	34.5	29.7
FDEPTH	UT-UPHL-250418409126_raw_all_trimmed.sorted	UT-UPHL-250418409126	raw	all	342.3	7.5	1879.2	2.9	3.9	256.2	378.7	1046.5	5.3	83.8	0.4	359.5	24.7	234.2	290.8	484	33.8	291.9	63.8	663	888.5	31.4	2990.9	3.8	0.3	529.5	5	154	141.5	35.8	39.1	276.6	16	1611.6	2101.5	492.7	591	18.7	4.2	1550.1	66.8	405.8	5.9	1021.8	691.4	1059.5	48.8	242.8	430.5	1405.8	40.8	2074.9	82.8	859.3	1556.3	1534.2	4329	264	206.2	5515.5	237.3	773.6	3124.4	3.6	154.3	92.2	9.4	2104.7	47.7	13.5	825.4	21.3	19.4	61.3	399.9	85.1	222	21.4	26.4	887.1	170.9	13.6	2201.6	38.1	246.4	1084.4	1140	367.8	558.7	617.6	95.3	135.9	3577.8	284.7	2596.4	559
FDEPTH	UT-UPHL-250418409126_seqkit_10000_trimmed.sorted	UT-UPHL-250418409126	seqkit	10000	342.3	7.5	1879.2	2.9	3.9	256.2	378.7	1046.5	5.3	83.8	0.4	359.5	24.7	234.2	290.8	484	33.8	291.9	63.8	663	888.5	31.4	2990.9	3.8	0.3	529.5	5	154	141.5	35.8	39.1	276.6	16	1611.6	2101.5	492.7	591	18.7	4.2	1550.1	66.8	405.8	5.9	1021.8	691.4	1059.5	48.8	242.8	430.5	1405.8	40.8	2074.9	82.8	859.3	1556.3	1534.2	4329	264	206.2	5515.5	237.3	773.6	3124.4	3.6	154.3	92.2	9.4	2104.7	47.7	13.5	825.4	21.3	19.4	61.3	399.9	85.1	222	21.4	26.4	887.1	170.9	13.6	2201.6	38.1	246.4	1084.4	1140	367.8	558.7	617.6	95.3	135.9	3577.8	284.7	2596.4	559
FDEPTH	UT-UPHL-250418409126_seqkit_1000_trimmed.sorted	UT-UPHL-250418409126	seqkit	1000	116.8	2	675.4	0.4	1.6	85	135.3	359.9	0.9	27.1	0	123.2	10.4	86.6	105.8	168.8	11.8	107.4	18.7	219.6	312.3	14.7	1077.4	1.3	0	191.5	1	54.1	50.9	10.9	14.4	97.2	5.4	560.8	725.9	174.4	193.2	9.7	1.2	540.8	24.9	149.7	2.5	352.1	241.5	372.8	19.5	87	156.7	506.3	12.6	715.2	30.1	298.7	550.8	530.1	1460.1	90.5	74.1	1928.3	87.1	268.6	1066	1.7	50.6	36.5	4.9	728.2	17.5	4.2	283.4	8.8	3.6	22.9	142.5	30.9	84.9	8.2	11.5	298.7	59.8	4.7	750.5	12.5	78.8	376	400.9	130.7	188	212	28.5	44.2	1233	96	906.2	189.3
FDEPTH	UT-UPHL-250418409126_seqkit_100_trimmed.sorted	UT-UPHL-250418409126	seqkit	100	9.7	0	67	0	0	8.9	15.4	32.7	0	2	0	9.5	0.8	7	10.1	19.4	1.3	8.4	2.3	23	29.4	0.9	104.3	0	0	19.6	0.4	3.9	4	0.7	1.4	11.9	0.8	58.9	68.5	12.7	21.8	1.3	0.4	50.9	1.9	14	0	33.2	24.9	35.4	2.4	10.3	18	51.7	0.6	68.6	4.7	34.6	49.6	45.2	145.2	7.9	8.2	180	9.3	33.8	105.1	0.3	7.5	2.8	0.9	74.5	0.6	0.3	25.8	0	0	1.7	15	3.4	9.3	1.5	1.8	28.7	4.2	0.4	77.4	1.1	9.9	42.5	44.2	11.7	16.9	21.2	2.9	2.4	139.9	8.6	84.6	21
FDEPTH	UT-UPHL-250418409126_seqkit_10_trimmed.sorted	UT-UPHL-250418409126	seqkit	10	1.9	0	5.9	0	0	0.4	0.6	3.3	0	0.3	0	0.9	0	1.9	1.2	3.5	0	0.3	0.3	4.5	4.8	0.4	11	0	0	2.3	0	0	0	0	0.4	0.6	0	6	7.2	1.4	1.1	0	0	5.8	0	1.8	0	3.2	2.2	3.6	0	0.9	1.7	3.4	0.3	10.1	0.2	7	3.7	3.6	13	0.4	0.7	14.4	0.8	1.9	14.5	0	0	0	0	7	0	0	2	0	0	0	1.8	0	0.5	0	0	2.9	0.4	0.4	7.6	0.2	1.1	4.2	3.2	1.7	2.8	1.9	0.4	0	10.7	0.8	6.4	0.9
FDEPTH	UT-UPHL-250418409126_seqkit_200_trimmed.sorted	UT-UPHL-250418409126	seqkit	200	16.6	0	100.8	0	0	14.1	20.5	48.8	0	2.8	0	13.6	1.2	11.1	15	27.2	2	15.6	2.6	33.3	42.6	1.8	158.1	0	0	30.2	0.4	7.7	7.2	1.5	3.6	15.7	0.8	91.3	102.8	23.7	32.2	2.4	0.4	78.3	2.9	23.3	0	46.9	39	52.6	3.2	16.4	24.9	75.7	1	105	6.3	44.9	77.1	68	220.3	14.3	10.3	278.2	15.2	44.5	154.9	0.7	11.6	5.1	0.9	100.7	1.3	1.1	39.5	0.5	0	2.9	20.6	3.9	13	1.5	1.8	43.5	5.5	0.9	117.3	1.5	13.7	60.8	61.4	18.2	26.7	33.1	4.1	4.6	203.7	14.6	130.6	32.5
FDEPTH	UT-UPHL-250418409126_seqkit_300_trimmed.sorted	UT-UPHL-250418409126	seqkit	300	23.3	0	136.7	0	0	18.4	26.5	64.7	0.4	5.1	0	20.2	2.5	14.8	16.9	34.8	2.5	20	3.1	45.6	60.1	2.6	218.6	0	0	37.5	0.8	11.2	9.9	1.9	4.7	19	1.3	123.3	136.6	31.2	40.8	2.8	0.4	101.9	4.5	30.6	0	62.4	50.7	68.3	5	20	33.7	103.2	1	140.5	9.2	58.6	107.7	103.2	285.1	20.7	13.1	380.2	21.5	60	196.9	0.7	14.3	6.5	0.9	141.3	2.2	1.1	55.3	0.5	0	5	30.1	6.9	18.2	1.9	2.7	59.8	9.1	0.9	151.5	2	17.5	83	84.6	24.5	38	46.7	5	7.1	265.6	19.7	176	40.5
FDEPTH	UT-UPHL-250418409126_seqkit_30_trimmed.sorted	UT-UPHL-250418409126	seqkit	30	3	0	19	0	0	1.2	3.7	10.2	0	1.1	0	2.7	0.3	2.7	2	8	0.4	0.6	1.2	9.2	10.5	0.4	33.5	0	0	5.6	0	0.2	0.4	0	0.8	3.7	0	14.4	21.9	2.4	7.2	0	0	15.2	0.4	4.2	0	10.2	7.2	10.7	1.3	3	4.5	15.5	0.6	25.8	1.4	15.4	16	13.2	38.5	2	2.7	54	2.9	7.7	33.7	0	2.4	0.4	0.4	17.7	0.6	0.3	4.8	0	0	0	6.5	1.3	3.8	0.4	0	8.5	1.4	0.4	25.2	0.3	2.9	11	12.5	2.7	7.8	6.2	0.8	0.4	35.7	2.5	24.3	5.9
FDEPTH	UT-UPHL-250418409126_seqkit_400_trimmed.sorted	UT-UPHL-250418409126	seqkit	400	34.4	0.1	205.2	0	0	29.4	39.9	94.6	0.4	8.2	0	31.9	2.9	25.3	32.9	52.3	3.6	30.5	4.6	69.1	94.3	3.5	325.1	0	0	61.2	0.8	17.4	14.3	3.6	5.3	28.5	2.5	170.9	215.5	51	64.5	3.7	0.4	147.3	6.9	47.6	0.4	98.1	74	110	7.5	24.5	47.4	151.6	1.5	218.9	11.2	85	162.2	153.9	427.8	32.3	21.6	563.3	29.4	88	298.1	0.7	18.9	11.5	1.3	212.5	5.3	2.4	82.9	1.3	0	6.9	47.1	10.4	28.1	3.1	4.4	91.7	15.1	1.1	214.2	3.6	24.1	120.2	126.2	39	61.6	70	8.4	12.1	397.1	29.9	257.8	57.9
FDEPTH	UT-UPHL-250418409126_seqkit_5000_trimmed.sorted	UT-UPHL-250418409126	seqkit	5000	342.3	7.5	1879.2	2.9	3.9	256.2	378.7	1046.5	5.3	83.8	0.4	359.5	24.7	234.2	290.8	484	33.8	291.9	63.8	663	888.5	31.4	2990.9	3.8	0.3	529.5	5	154	141.5	35.8	39.1	276.6	16	1611.6	2101.5	492.7	591	18.7	4.2	1550.1	66.8	405.8	5.9	1021.8	691.4	1059.5	48.8	242.8	430.5	1405.8	40.8	2074.9	82.8	859.3	1556.3	1534.2	4329	264	206.2	5515.5	237.3	773.6	3124.4	3.6	154.3	92.2	9.4	2104.7	47.7	13.5	825.4	21.3	19.4	61.3	399.9	85.1	222	21.4	26.4	887.1	170.9	13.6	2201.6	38.1	246.4	1084.4	1140	367.8	558.7	617.6	95.3	135.9	3577.8	284.7	2596.4	559
FDEPTH	UT-UPHL-250418409126_seqkit_500_trimmed.sorted	UT-UPHL-250418409126	seqkit	500	59.8	0.4	342.4	0	0.4	46.6	66.6	174.4	0.9	14.5	0	60.2	5.5	40.5	54.9	89.4	6.5	51.4	9.7	112.1	156.9	7.4	541.3	0.5	0	107.2	1	28.2	21.7	4.3	8.1	51.5	2.8	288	360.2	85.3	96.5	7.1	0.4	259.8	13.7	74.2	1.1	171.8	125.2	201.1	11.3	39.9	80.9	257.3	5.7	363.3	16.9	145.1	281.9	273.8	723	52.9	34.1	959.4	50.9	145.4	519.6	1	26.6	20	2.4	357.4	7.5	2.7	141.6	3.1	0.8	12.4	77.6	15.7	43.3	3.9	7.1	159.3	30.2	2.2	370.6	6.6	41.2	194.7	208.5	69.3	97.2	104.6	13.9	22.4	634.5	48.4	458.3	101.7
FDEPTH	UT-UPHL-250418409126_seqkit_50_trimmed.sorted	UT-UPHL-250418409126	seqkit	50	3.2	0	32.8	0	0	4	7.8	13.9	0	1.1	0	6.4	0.3	3.1	2.8	12.5	0.4	3.3	2.1	14.1	14.9	0.4	57.9	0	0	8.8	0	1	1.5	0.2	1.2	4.2	0	27.5	37.7	6.5	11.8	0	0	21.5	0.7	7.1	0	15.2	11.5	17.5	1.7	5.3	9.6	24.9	0.6	41.3	2.4	21.2	24	21.2	68.3	3.8	3	86.4	4.4	13.2	50	0	4	1.6	0.4	32.5	0.6	0.3	10.7	0	0	0	8.4	1.3	4.3	1.5	0.2	13.1	1.4	0.4	35.7	0.3	4.2	20.4	20.6	4.9	9.1	11.3	1.1	0.8	63.2	3.2	42.9	9.3
FDEPTH	UT-UPHL-250418454975_bbnorm_10000_trimmed.sorted	UT-UPHL-250418454975	bbnorm	10000	2084.2	81.5	4759.2	247.4	116.7	1252.7	2053.9	1774	733.4	805	424.2	1630.9	1320	2316.7	2565.6	2463.1	835.9	2715.2	1147.2	3001.3	4423.6	691.3	6758.1	118.3	234.9	2096.2	5301.8	1435.2	1931.8	1548.1	1569.3	2091.5	322.3	4098.2	6448.8	2051.5	3726.4	277.6	1378.6	3439.7	913.8	2025.4	359.6	2274.7	3824.6	2408.7	1503.6	1301.8	3256.2	2461.8	1328.9	4049.5	711.7	3605.3	6011.7	3512.9	6586.2	1990.3	1822.9	4802.5	2775.1	2779	5988.4	188.7	2488.9	549.5	6107	3700.6	1134.7	355.4	3419.8	230.4	1591.9	913	4369.2	1128.5	1680.1	263	193.4	1344.6	2115.3	185.2	5438.7	620.8	2813.4	2790.8	4227	1910.2	2317.3	1176.7	1171.8	473.5	4450.3	860.7	3193.7	1290.2
FDEPTH	UT-UPHL-250418454975_bbnorm_1000_trimmed.sorted	UT-UPHL-250418454975	bbnorm	1000	605.2	84.1	619.5	248.6	104.4	584.3	610.7	582.7	490.3	554.8	420.6	643.6	583.3	652.6	457.3	624.2	456.1	633.8	468.1	634.4	633.8	644	771.3	117.1	235.3	601.9	595.5	527.2	537.8	569	493.9	523.6	323.7	601.1	657	605.4	596.4	263.1	555.9	657.8	515.4	638.8	360.3	630.6	606.9	639.4	617.7	615.7	665.8	626.7	561.3	581	469.8	600.5	675.5	447.2	706.2	588.5	559.7	618.2	559.6	484.9	678.4	184.3	621.4	395.6	695.2	631.9	602.3	262.5	519.6	227.3	545.1	435.7	648.1	189.4	589.3	235.8	159.9	488.5	628.8	182.8	687.2	401.1	637	482	561.4	534	561.7	480.3	594.6	472.9	639.8	518	695.2	503.4
FDEPTH	UT-UPHL-250418454975_bbnorm_100_trimmed.sorted	UT-UPHL-250418454975	bbnorm	100	59.1	49.2	57.9	65.9	49.1	62.6	61.6	59.3	52.4	61	54	60.2	67	72.4	41.3	62	43.6	54.9	41.6	72	64.3	76.5	89	46.6	62.9	59.4	58.3	64.7	54.9	51.1	44.6	55.5	69.9	61.8	63.7	65.2	57.5	62.6	58.7	74.5	60.7	61.5	55.3	67.9	57.4	62.2	64.8	60	67	61.2	55.6	45.7	51.6	55.5	87.4	45.1	60.7	58.4	67.6	54.7	47.4	58.3	64.1	62.6	59.3	38.9	74.8	56.7	59.6	53.8	53.3	50	50	48.9	62.5	37.6	67.8	52.5	48.2	53.5	64.9	42.5	79.9	35.1	61.2	49.6	57.4	48.8	55.7	46.5	65.2	54.3	62.6	52.5	71.7	52.7
FDEPTH	UT-UPHL-250418454975_bbnorm_10_trimmed.sorted	UT-UPHL-250418454975	bbnorm	10	8	6.3	2.9	7.5	5.4	5.6	4.6	5.5	5.6	6.7	7.5	3.9	13.1	6	2.8	9.8	4.4	4.3	3.5	10	6.9	8.1	7.2	5.8	6.7	5.3	5.8	4.9	3	6.1	4.2	5.9	5.9	2.5	5.7	6.9	3.9	4.8	4.3	5.2	4.4	7.5	8.9	4.4	5.5	4.8	7.3	6.7	7.9	5.2	6.8	3.8	4.4	4.8	6.4	4.5	3.8	4.7	6.1	8.6	7	6.5	5.6	5.1	6	2.8	6.1	2.5	6.1	3.1	3.2	5.1	6.1	2.7	5	3.8	3.6	4.4	7.4	5.2	4.1	3.3	20.4	5	6	3.9	5.5	6.2	4.3	4.5	4.6	8.5	3.6	6	8.9	6.9
FDEPTH	UT-UPHL-250418454975_bbnorm_200_trimmed.sorted	UT-UPHL-250418454975	bbnorm	200	110.1	52.5	115.7	131.6	80.7	125.3	129.7	121.7	108.7	127.7	121.3	121.4	131.8	131.7	95.9	124.5	90	124	94.7	138	134.2	135.8	175.2	98.9	119.7	113.1	113.2	120.6	100.9	110.1	85.4	106.3	131.4	118.5	142.7	128.6	126.3	124.2	112.1	138.9	104.1	136.5	100.3	133.9	133.7	119.9	122.9	121.3	128.5	129	112.9	108.2	96.1	121.4	159.5	96	123.2	127.5	122.5	117.2	108.3	98	139.6	113	114.4	84.6	131	117.1	119.9	114.2	104.4	108.1	102.2	89.1	125.4	62.2	110.5	123.4	87.1	110.4	116.9	80.6	147	92.6	122.8	94.4	113	106.4	111.6	95.8	113	118.8	121.5	115.9	144.2	104.2
FDEPTH	UT-UPHL-250418454975_bbnorm_300_trimmed.sorted	UT-UPHL-250418454975	bbnorm	300	177.3	55.4	174.2	212.5	85.4	174.8	196.3	193	167.5	186.2	189	167.5	194.7	185.1	121.6	194.9	139.4	178.5	138.1	199.2	194.2	192.4	235.6	114.3	187.2	185.8	177.1	171.9	157.3	164.6	137.9	151.5	189.8	176.6	209.8	192.2	186.1	178.9	161	201.9	153	195.4	144.7	183.4	191.6	190	177.8	191	203.1	190.2	189.8	157.3	155.1	168.2	204.2	140.1	204.8	182.5	177.8	172.8	171.5	153.8	214.2	176.5	177.9	108.1	205.1	189.3	175.3	171.7	165.7	153.8	166.2	127.2	197.1	78.9	174.5	164.6	131.2	156.3	193.3	117.7	216	123.7	183.5	127.1	170.2	162.5	165.9	156.4	191.8	166.1	187.6	158.1	216.2	158.2
FDEPTH	UT-UPHL-250418454975_bbnorm_30_trimmed.sorted	UT-UPHL-250418454975	bbnorm	30	19.5	14.6	17.7	19.8	13.3	12.7	18.2	17.8	17	15.9	19.7	19.5	32	20.1	8.9	25.8	13.3	17.5	13.5	24.5	19.1	22	30.1	16.2	15.6	14.9	19.2	17.1	15	17.9	10.9	20.6	20.9	14.1	16.8	14	17	18.3	20	21.5	18.3	19.2	17.3	19.9	18.5	14.8	20.3	22.7	20	21.1	18.3	11.8	15	19.2	29.8	14.2	21.6	18.9	18.3	16.2	20.3	16.8	15.4	11.9	15.7	11.9	22.9	16.5	16.6	22.8	12.4	17.2	16.2	15.5	18	14.8	18.4	16.3	17.3	14.7	21	10.8	32.8	13.6	15.6	16.4	16.6	18.8	13.7	14	16.5	18.1	18.2	17	21.5	19.5
FDEPTH	UT-UPHL-250418454975_bbnorm_400_trimmed.sorted	UT-UPHL-250418454975	bbnorm	400	242.1	70	247.5	247.8	90.2	244.6	251.1	241.2	209.4	223.5	245.2	246.5	251	259.8	179.9	243.6	180.1	217	183.3	260	253.7	264.6	326.7	115	232.9	254.3	220.2	223.9	224.8	230.2	190.6	217	249	250.6	269	231.9	244.8	236.2	237.6	275.7	206.1	263.7	183.5	259.4	261.5	254.1	258.5	249.7	270	234.2	233.7	215.1	214.5	247.6	273.9	182.7	272.5	253.5	247.4	262.2	212.9	196.9	265.8	182.3	237.4	149.4	290.4	257.6	227.7	183.9	226.3	184.2	197	169.7	259.8	92.9	248.5	201.3	140.1	218.8	255.3	157.5	289	179.9	252.1	178.2	217.3	218.1	243	210.3	256.4	224.4	254.6	230.1	293.7	215.5
FDEPTH	UT-UPHL-250418454975_bbnorm_5000_trimmed.sorted	UT-UPHL-250418454975	bbnorm	5000	2081.6	80.5	2931.3	247.4	116.7	1252.7	2053.9	1774	733.4	805	422.2	1630.9	1320	2316.7	2160.7	2421.9	835.9	2709.6	1087.5	2853.4	3210.7	691.3	3480.9	118.3	234.9	2095	3011.9	1433.9	1931.8	1548.1	1564.2	2058.5	322.3	2779.1	3291.7	2045.7	2750.9	276.6	1376.7	3238.3	913.8	2025.4	357.6	2274.7	3000.9	2408.7	1503.6	1301.8	2999.6	2461.3	1328.9	2725.3	659.6	2680.2	3143.4	2162.3	3287.8	1990.3	1822.9	3017	2562.9	2442.9	3375.1	188.7	2478.5	546.8	3392.9	2875.4	1134.7	355.4	2494.9	230.4	1591.9	913	3077	782.6	1680.1	263	193.4	1344.6	2115.3	185.2	3226.3	526.9	2806.6	2223.5	2711.1	1820.4	2230.1	1176.7	1171.8	472.5	2825.8	860.7	2747.6	1289.6
FDEPTH	UT-UPHL-250418454975_bbnorm_500_trimmed.sorted	UT-UPHL-250418454975	bbnorm	500	309.7	75.4	295.8	249.2	90.6	298.5	300.6	295	250.9	291.6	307.5	307.9	312.3	319.7	226.3	325.6	235.9	293.1	235.5	315.4	334.3	320.3	406.5	116.6	235.5	310	278.8	271.6	265.6	279.5	238.3	258.3	306.1	290.5	319.4	309.8	304.9	254.9	311	327.8	266.6	347.2	237.5	337	330.7	314.8	317	325.9	327.1	310.5	289.8	270.9	254.5	284.1	351.8	232.1	353.6	320.3	291.2	310.2	285.4	253.4	349.4	184.3	308.5	195.1	361.1	308.5	302.7	200.9	282.6	233.1	263.4	208.9	324.3	110.8	321	214	147.3	280.8	313.5	177.1	351.8	205.6	318.1	237.2	266.4	283.6	273.3	270.6	296.3	269.8	314.1	258.4	384.7	277.3
FDEPTH	UT-UPHL-250418454975_bbnorm_50_trimmed.sorted	UT-UPHL-250418454975	bbnorm	50	30.9	27.1	25.9	35.4	20.2	29.9	33.1	31	24.5	33.4	29.9	26	47	36.6	21.3	34.7	24.9	28.5	25.4	37.6	37.4	34.1	51.3	24.3	33.1	27.4	33.3	25.6	22.4	28.5	20.2	24.3	41.2	24.7	28.7	26	25.4	35.5	32.8	32.3	29.3	30.8	29.9	34.5	40.4	34.1	33.7	32	34.4	28.6	26.8	25.8	26.5	30.7	47.4	22.8	27.4	34.7	30	35	30.6	28.1	33.3	27.8	28.1	25.1	37.4	33.7	26.7	34.7	23.1	28.3	22.1	22.8	29.4	20.7	33.1	25.3	25.6	30.5	28.2	20.6	52.2	23.7	27.6	22.8	27	31	27.9	17.9	28.3	32.8	28.6	27.7	35.1	25.1
FDEPTH	UT-UPHL-250418454975_raw_all_trimmed.sorted	UT-UPHL-250418454975	raw	all	2085.2	81.5	4824.1	247.4	116.7	1253.1	2054.4	1774.4	733.8	805.1	424.7	1631.3	1321	2317.3	2566.7	2465.9	836.6	2715.7	1147.4	3004.5	4427.3	693.2	9291	118.3	235.2	2097.2	5342.7	1436.9	1932.3	1548.5	1570	2092	322.7	4099.8	6704.6	2052	3727.1	279.6	1379	3440.3	914.1	2025.8	364.4	2275.8	3825.4	2409.9	1505.2	1302	3257.1	2462.9	1332.4	4049.7	711.7	3606.2	6680.6	3871.6	8095.6	1990.7	1823.4	4803.5	2775.4	2779.8	6040	188.7	2489.9	549.7	6186.5	3700.8	1137	356.4	3420.4	230.8	1592.7	913.4	4370.3	1128.8	1681.3	263.2	193.4	1344.6	2116.7	185.4	5444.9	621.1	2813.6	2801.6	4236	1911	2318	1177.1	1172.6	473.7	4450.6	861	3194.9	1290.8
FDEPTH	UT-UPHL-250418454975_seqkit_10000_trimmed.sorted	UT-UPHL-250418454975	seqkit	10000	1907.7	74.7	4368.9	219.8	103.8	1134.8	1855.9	1599.3	666.9	730	389.6	1467.6	1199.7	2101.6	2328.4	2229.5	756	2455.1	1034.5	2720.7	4016.5	627.9	8415.4	108.3	215.5	1905.9	4807.2	1296.4	1751.3	1401.4	1408.1	1895.5	292.5	3703.2	6066.4	1860.3	3364.5	256.9	1249.8	3115.2	829	1836.6	330.7	2072.3	3491.1	2180.5	1369.8	1180.3	2946.3	2218.9	1207.6	3648.3	652.2	3275.6	6070.9	3499.3	7354.7	1800.5	1652.3	4348.7	2513.9	2516.4	5486.2	172.9	2236.8	499.6	5600.9	3372	1029.4	318.8	3105.3	203.8	1447.6	825.8	3968.2	1016.3	1504.3	247.1	174.9	1228.8	1905.9	169.1	4927.7	571.8	2553.5	2555.4	3838	1747	2100.8	1065.2	1063.8	433.4	4020.5	767.1	2901.2	1179.7
FDEPTH	UT-UPHL-250418454975_seqkit_1000_trimmed.sorted	UT-UPHL-250418454975	seqkit	1000	170.7	7.1	432.7	22	8.9	119.2	189.7	156.6	64	70.8	38.4	141.6	115.6	218.5	235.8	227.3	75.3	228.5	96.8	251.6	412.7	63.6	833.4	9.2	20.8	188.5	477.2	122.8	185.1	130.6	137.5	197.1	27.8	385.5	595.8	185.4	348	26.5	117.5	314.3	91.7	196.3	25.5	197.7	353.9	198.8	140.3	114.3	296.5	222.7	124	374.9	64.4	328.3	601.3	347.2	763.5	165.6	161.8	433	240.6	232.1	561.4	16.1	243.5	44	539.4	351.1	105.6	29.3	311.8	20	141.5	78.6	388.9	106.7	154.9	25.8	15.6	122.6	174.3	16.2	475.5	57.4	267.2	252.6	369	181.6	222	99.2	96.8	48.1	408.2	86.8	293.3	123.6
FDEPTH	UT-UPHL-250418454975_seqkit_100_trimmed.sorted	UT-UPHL-250418454975	seqkit	100	18.3	0.3	42.2	1.8	0.7	10.6	16.8	17.5	4.8	6.8	2.6	10	12.2	23.1	26.9	22	9.8	22.2	8.2	23.2	43.9	6.8	80.8	1.3	1.3	15.9	52.6	13.1	16	12.2	11.6	21.1	2.3	42.7	57.9	19.2	37.1	2.6	10.9	28.3	9.6	17.5	2.3	25.4	40.4	20.6	15.1	9.6	27.2	21.8	10.5	33.1	5.1	30.2	62	37.5	86.1	17.7	19.2	49.6	22.6	23.4	61.6	2	26.7	1.9	47.1	33.5	9.7	1.5	28.9	3.5	15.2	8.2	46.9	11.4	18.3	2.6	2.5	7.5	15.2	1.5	51.2	5.4	26.7	27.5	34.6	20	21.9	10.7	6.9	6.7	39.5	8.4	27.9	13.9
FDEPTH	UT-UPHL-250418454975_seqkit_10_trimmed.sorted	UT-UPHL-250418454975	seqkit	10	1	0	1.9	0.4	0	1.3	1.5	3.7	0.8	1.1	0	1.5	0	2.6	1.6	1.8	1.6	3.7	0.5	3.2	3.2	0.4	6.3	0	0	2.7	5.9	3.6	1.4	1.9	1.4	2.6	0.8	5.1	6.2	1.6	3.6	0.7	1.6	2.1	2.1	1.9	0	3.1	4.3	0.6	0.8	0	1.7	1.2	0.4	3.4	0.2	2.6	4.8	2.5	10.5	1.3	2.4	4.9	1.9	2.3	4.5	0	2.3	0.3	3.3	1.5	1.9	0.3	2.7	0	1.7	0.8	7.1	0.7	1.3	0.7	0	0.7	2.2	0	4.5	0.7	4.6	2.3	2.8	2	1.2	2.3	0	1.5	4.1	0.4	2.3	1.6
FDEPTH	UT-UPHL-250418454975_seqkit_200_trimmed.sorted	UT-UPHL-250418454975	seqkit	200	25.1	0.3	60.7	2	1.7	17.2	25.8	28.1	8.9	10.6	4.5	17.1	17.1	35.7	38.8	34.7	12.3	36.6	11.2	37.1	64.5	9.5	117.4	1.8	3	23.5	74.2	18.8	24.5	19	18.5	31.9	4.3	60.5	87.9	27.6	50.9	5.1	16.6	43.2	14.3	28.5	3.9	33.5	57.9	29.1	20.9	16.5	39.8	31.8	15.1	53.5	9.3	42.3	97.8	55.8	122.4	25.2	27.6	76	34.5	34.9	92.4	2.4	39	4.8	77.9	51.4	14.5	1.8	43.6	4	20.2	11.2	65.1	15.2	26.6	3.1	3.7	13.9	21.3	3.6	73.6	8.3	45.7	39	54.7	30.1	31.1	13.5	11.3	10.3	68.8	13.4	41.1	19
FDEPTH	UT-UPHL-250418454975_seqkit_300_trimmed.sorted	UT-UPHL-250418454975	seqkit	300	31.9	0.5	83.6	3.5	1.7	23.2	35.1	35	12	14.9	7.3	24.9	22.4	43.7	55.7	46.4	15.6	44.9	16.8	52	80.8	13.1	156.6	2.2	3.8	32.1	98.1	21.6	34.4	26.9	27	41.8	5.7	79.2	118.5	36.7	67.1	6.1	22.7	58.3	20.8	41.3	5.6	42.7	70.3	36.3	27.8	20.2	56.7	42.7	22.2	73.1	11.9	55.8	130.3	75.2	163.4	36	35.3	93.3	45.8	50.3	115	2.9	54.2	9.6	107.6	71.2	19.9	3.4	57	5.3	29.2	14.2	82.4	21.3	31.1	3.3	4.4	19.8	30.2	5.9	97.9	11	61.8	49.9	70.1	39	42.2	19	15.8	12.7	88.5	18.5	55.4	25.5
FDEPTH	UT-UPHL-250418454975_seqkit_30_trimmed.sorted	UT-UPHL-250418454975	seqkit	30	4.5	0	12.3	0.8	0	2.6	3.8	7.5	2	2.1	0.9	5.1	3.9	7.8	6	7.3	2.3	10.5	1.4	5.7	13.7	0.4	19.9	0.2	0	5.2	16.6	6.3	4.1	3.9	3.8	5.1	1.7	14	16.4	3.5	9.4	0.7	4.4	6.8	4.2	3.8	1	6.4	13.6	6.7	4.9	2.6	9	4.9	2.5	9.4	1.1	10.4	19.8	10.3	26.1	6.7	5	15.8	5.8	8.2	13.8	0.6	6.1	0.7	12	10.7	2.5	0.7	6.1	0.8	4.8	2	17.1	3.5	3.9	0.9	0.4	1.9	6.7	0	12.9	1.9	10.1	6.4	7.3	4.6	7.2	4.9	1.1	2.3	12	1.2	8	5.1
FDEPTH	UT-UPHL-250418454975_seqkit_400_trimmed.sorted	UT-UPHL-250418454975	seqkit	400	51.6	1.7	128.2	6.1	2.9	34.5	51.9	51.2	18.6	21.4	11.7	41.9	35.7	59.6	81.4	67.6	23.8	64.6	28.6	72.4	117	16.8	248.9	3	5.5	53.6	146.4	38.3	51.7	41.2	40.6	62.3	8	123.2	179.3	51.8	104.7	9.6	35.3	88.4	27.4	62.3	7.9	66.3	103.2	57.5	41.3	31.4	85.4	66.3	33.7	114.9	18.2	83.4	188.3	111.9	236.6	51.4	55.6	132.7	67.8	72	169.8	3.9	79.1	14.8	159.5	106.3	30.2	5.2	86.6	8.2	46	24.4	117.6	28.9	46.9	4.9	5.5	35.3	50.9	6.6	153.4	16.1	91.4	73.3	106.8	61.1	60.9	26.6	24.2	15.7	127.8	24.6	84.8	41.6
FDEPTH	UT-UPHL-250418454975_seqkit_5000_trimmed.sorted	UT-UPHL-250418454975	seqkit	5000	936.1	38.5	2176.4	106	51.9	558.8	936.6	796.7	339	356.8	190.7	743.2	608.4	1059.7	1143.7	1117.5	365	1198.7	518.6	1345.9	2011.7	308.4	4186.4	58.2	108.4	980.8	2428.1	637.4	876.5	715	700.8	948.1	147.4	1874.7	3042.3	911.2	1681	129.1	605.6	1568.5	418.7	920	150.7	1029.7	1719.3	1069.6	667.8	581.8	1445.2	1104.5	614.1	1826.5	321.4	1663.8	3025.1	1726.2	3731.5	880.9	810.8	2204.5	1260.9	1257.6	2751.4	93.8	1139.4	252.9	2753.1	1698.9	505.6	156.6	1562.8	109	730	417.2	1956.6	519.1	777.2	131.2	84.4	603.7	960.2	86	2445.9	293	1295.2	1285.4	1954.9	874.2	1083.2	523.6	529.3	226.9	2027.7	384.7	1462	587.3
FDEPTH	UT-UPHL-250418454975_seqkit_500_trimmed.sorted	UT-UPHL-250418454975	seqkit	500	83.9	3	212.8	10.7	5.1	60.6	86.8	83.2	30.7	35	19.1	70.4	56.6	103.2	128.6	112.6	39.2	108.2	49.6	122.1	205.3	27	409.9	4.1	9.9	96	241.8	60.5	92.5	68.6	68.6	101.4	13.2	194.8	302.4	83	184.3	14.3	59.6	152.1	43.3	101.9	13.9	105.5	177.1	94.2	67.3	53.4	144.6	108.4	56.3	178.6	28.5	161.2	308.5	178.9	379	83.7	90.9	217.2	115.1	122.9	278.2	8.4	126.4	24.1	272.8	171.2	53	11.3	148.4	11.1	75.6	39.3	191.8	51.6	75.3	9	9.8	59.6	81	8.6	239.1	25.7	144.8	123.3	181	90.5	98	41.2	43.4	24.9	209.8	42.6	141.7	62.1
FDEPTH	UT-UPHL-250418454975_seqkit_50_trimmed.sorted	UT-UPHL-250418454975	seqkit	50	7.6	0.3	23.8	1	0	4.9	8.8	12.3	2.7	4.2	1.3	6.3	5	11.8	14.4	10.6	5.5	14	3.4	9	26.3	3.3	33.6	0.5	0.4	8.3	24.3	7.9	5.6	7.2	7.2	10.3	1.7	23.5	26.2	7.5	20	1.4	5.9	13.4	5.7	7.3	1.5	11.8	23.7	11.8	6.7	3.2	12.6	7.7	3.8	16.5	1.5	17.3	31.6	16.4	43.5	9.2	8.4	25.8	10.3	11.8	33.1	1.2	11.1	0.7	20.4	17.6	4.9	1.5	14	1.9	6.4	4.1	26	5.6	9.1	1.6	0.6	3.6	8	0.7	23.8	2.6	16.1	12	16.6	8.5	10.4	6.1	3.4	4.7	20.6	4.1	14.7	8.5
FDEPTH	UT-UPHL-250418464275_bbnorm_10000_trimmed.sorted	UT-UPHL-250418464275	bbnorm	10000	262.4	12.6	634.7	17.8	1.9	103.7	198.1	192.9	88	60.5	20.8	132.8	29.8	281.9	318.4	176.9	35.9	244.7	32.5	281.6	436.6	66.2	1297.3	14	27.4	274.9	219	170.4	238.7	219.4	122.1	254.6	15.7	663.3	1175.9	319.3	437.1	31.6	177.6	873.5	64.4	215.9	20.6	176.3	371.9	252.2	74.7	154.8	259.5	275.2	86.1	434.6	31.3	936.1	656.3	775.5	1345.8	193.2	200.7	675.4	792.8	270.5	965.4	32.9	468.8	62.2	397.1	530.3	72.6	17.7	476.9	30.5	193.2	117.8	490.1	101.2	126	3.1	4.8	72.1	373.6	84.2	1245.7	44.5	531	458.8	831.8	242.1	279.1	146.2	114.1	113.6	733.6	123.2	645.6	457.7
FDEPTH	UT-UPHL-250418464275_bbnorm_1000_trimmed.sorted	UT-UPHL-250418464275	bbnorm	1000	262.4	12.6	543.8	17.8	1.9	103.7	198.1	192.9	88	60.5	20.8	132.8	29.8	281.9	318.4	176.9	35.9	244.7	32.5	281.6	436.6	66.2	730.3	14	27.4	274.9	219	170.4	238.7	219.4	122.1	254.6	15.7	564.9	650.2	319	437.1	31.6	177.6	704	64.4	215.9	19.6	176.3	371.9	252.2	73.7	154.8	259.5	275.2	86.1	434.6	31.3	515.8	375.8	366.1	641.6	193.2	200.7	623.7	552.5	268.9	692.2	32.9	468.8	62.2	380.2	530.3	72.6	17.7	476.9	30.5	193.2	117.8	490.1	101.2	126	3.1	4.8	72.1	373.6	84.2	614.7	40.8	530.6	376	528.2	242.1	279.1	146.2	114.1	113.6	547.6	123.2	555.5	448.1
FDEPTH	UT-UPHL-250418464275_bbnorm_100_trimmed.sorted	UT-UPHL-250418464275	bbnorm	100	56	12	57.2	17.8	1.9	58.7	58	64.6	49.6	42.8	13.8	63.1	27.5	64.7	44.8	45.3	31.3	62.3	17.1	59.3	62.4	54.4	87.4	13.1	27.4	69.7	52.5	52	54.9	59	32.3	51.4	15.9	55.4	65.5	57.4	59.4	29.6	73	63.6	46.4	68.7	19.6	55.3	51.4	67.8	52.2	55.5	66.9	53.3	48.1	56.5	25.2	59	38.8	36	57.5	60	48.7	69.1	59.1	41.9	65	30.4	63.8	40.4	66.9	63	53.2	16.6	53	29.5	40.3	32.1	60.9	11.4	56.1	3.1	4.8	51.8	49	34.1	62	32.2	60.5	36.6	45	49.7	52.2	38.4	39.1	54.5	51.7	47.3	63.7	53.8
FDEPTH	UT-UPHL-250418464275_bbnorm_10_trimmed.sorted	UT-UPHL-250418464275	bbnorm	10	4.4	1.7	3.4	6	1.5	6.5	3.9	6.6	5	3.2	7.7	4.1	6.6	5.6	3.6	3.4	2	4.7	4.3	4.4	3.9	7.7	4.1	3.3	4.8	6.2	5.5	4.8	5.5	4.4	1.5	4.9	4.7	3.6	4.6	5.5	4.3	5.4	8.2	5.7	3.3	5.9	7.4	5.1	6.4	6.7	3.6	5.6	4.7	4.4	5.8	5.1	2.9	3.6	5.1	3.2	8.6	5.3	7	7.1	4.2	3.9	6.1	6.4	4.4	2.7	6.8	6.3	2.9	3	5.1	6.1	3.2	5.4	3.9	2.4	5	2	4.4	4	5.5	2.3	9	4	6.7	3.9	6.6	4.4	6.4	3.2	3.4	6.3	4.4	3.1	6.2	5.9
FDEPTH	UT-UPHL-250418464275_bbnorm_200_trimmed.sorted	UT-UPHL-250418464275	bbnorm	200	105.6	12.2	113.2	17.8	1.9	97.3	118.4	111.1	86.4	60.5	17.8	117.4	28.8	133	81.4	97.8	35.9	114.7	23.7	129.4	145.8	65.8	150.3	14	27.4	122.5	112.3	99.6	104.5	111.3	73.6	97.2	15.9	112.6	132.5	107	111.3	30.6	129.4	123.7	63.4	123.7	19.6	104.2	126	130.2	73.7	101.5	109.5	109.6	85.7	111	26.3	108.4	72.1	69.7	131.1	106.1	107.2	127.9	101.4	87.3	119.9	30.2	121.3	59.5	134.1	138.4	72.6	17.9	103.5	29.3	88.2	68.7	124.2	27.5	117.4	3.1	5	71.6	105.3	59.1	122	35.9	118.9	67.2	100	97.7	96.4	84	91.4	98.3	120.6	86.6	141.6	103.8
FDEPTH	UT-UPHL-250418464275_bbnorm_300_trimmed.sorted	UT-UPHL-250418464275	bbnorm	300	158.8	12.6	177.8	17.8	1.9	103.6	179.6	171.5	88	60.1	18.8	132.8	28.8	190.3	123.5	136.2	35.9	166.3	26.4	177.9	193.6	65.6	210	14	27.4	185.1	163.5	145.4	160.2	167.6	102.1	147	15.7	178.7	184.8	170.1	156.5	29.6	164.3	204.3	62.8	182.6	19.6	137.7	161.2	182.9	73.5	152.7	177.2	170.8	85.9	174.4	29.3	158.8	111.4	112.8	189.2	165.4	155.8	194.3	161.3	129.8	206	32.4	187.8	60.6	204	191.4	72.4	17.7	162.9	30.3	125.3	93.7	182.5	42.9	126	3.1	4.8	72.1	167.4	83.4	198.2	37.6	180.1	105.1	152.9	152.3	159.4	118.9	111.9	113.4	176.9	119.8	190.1	164.4
FDEPTH	UT-UPHL-250418464275_bbnorm_30_trimmed.sorted	UT-UPHL-250418464275	bbnorm	30	11.7	9.3	23.1	14.9	1.5	14	20.7	16.1	16.5	10.4	12.3	17	11	19.2	11.9	17	10.1	15	6.1	17.3	18.6	20.5	22.8	13.1	15.7	20.4	15.9	16	16	16.1	12.4	9	12.3	16.3	22.8	14.7	16.6	13.4	15.9	19.4	14.5	18.6	12.9	17.1	22	15.2	13.9	21.1	19.1	17.9	14.4	17.3	14.1	15	9.9	12.1	21	13.8	19.1	22.1	18.4	17.7	15.6	13.5	11.9	12.5	20.7	18.5	16.9	12.5	12	17.8	11.9	10.8	22.7	3.6	20.6	3.1	4.8	10.1	15.4	7.6	15.3	12.2	19.8	11.2	19.7	20.8	17.5	10.9	12	18	17.7	10.3	21.8	18.6
FDEPTH	UT-UPHL-250418464275_bbnorm_400_trimmed.sorted	UT-UPHL-250418464275	bbnorm	400	193.8	12.6	248	17.8	1.9	103.7	198.1	192.9	88	60.5	19.8	132.8	29.8	248.9	158	173	35.9	213.8	29.8	246.5	258.3	65.6	278.5	14	27.4	234.8	213.3	170.4	206.6	214.4	113.2	186.4	15.7	237.4	256.8	231.5	214.9	30.6	177.4	283.6	62.8	215.9	19.6	174.3	231.9	233.8	73.7	154.8	237.5	221.2	86.1	222.3	29.8	211.5	146.8	152.5	251.8	193.2	200.7	253.6	225.9	168.7	279.2	33.6	254.2	62.2	272.5	238.7	72.6	17.7	229	30.5	167.2	115.3	234.8	54.4	126	3.1	4.8	72.1	220.8	84	252.5	38	230.3	153.4	205.7	202.4	213.1	144.1	114.1	113.6	231.7	123.2	268.7	208.8
FDEPTH	UT-UPHL-250418464275_bbnorm_5000_trimmed.sorted	UT-UPHL-250418464275	bbnorm	5000	262.4	12.6	634.7	17.8	1.9	103.7	198.1	192.9	88	60.5	20.8	132.8	29.8	281.9	318.4	176.9	35.9	244.7	32.5	281.6	436.6	66.2	1297.3	14	27.4	274.9	219	170.4	238.7	219.4	122.1	254.6	15.7	663.3	1175.9	319.3	437.1	31.6	177.6	873.5	64.4	215.9	20.6	176.3	371.9	252.2	74.7	154.8	259.5	275.2	86.1	434.6	31.3	936.1	656.3	775.5	1345.8	193.2	200.7	675.4	792.8	270.5	965.4	32.9	468.8	62.2	397.1	530.3	72.6	17.7	476.9	30.5	193.2	117.8	490.1	101.2	126	3.1	4.8	72.1	373.6	84.2	1245.7	44.5	531	458.8	831.8	242.1	279.1	146.2	114.1	113.6	733.6	123.2	645.6	457.7
FDEPTH	UT-UPHL-250418464275_bbnorm_500_trimmed.sorted	UT-UPHL-250418464275	bbnorm	500	231.8	12.6	308.4	17.8	1.9	103.6	197.9	192.9	88	60.1	20.8	132.8	29.8	278.4	201.5	176.9	35.9	244.7	32.5	271.3	330	65.6	377.9	14	27.4	262.8	219	170.4	235.3	218.6	111.6	218.2	15.7	284.1	321.2	271.8	274.8	30.6	176.4	359	63.9	215.9	20.6	176.3	280.6	252	73.5	154.8	258.7	255	85.9	294.9	30.8	267.3	186.6	183.5	320.9	193	200.6	315.6	260.3	208.9	345.7	33.6	304.9	62.2	343.9	309.5	72.4	17.7	278.3	30.5	189.6	117	299.6	62.3	126	3.1	4.8	72.1	276.7	84	312.4	37.5	297.1	182.1	266.7	225.4	255.4	146	114.1	113.4	275.4	123	308.5	246.9
FDEPTH	UT-UPHL-250418464275_bbnorm_50_trimmed.sorted	UT-UPHL-250418464275	bbnorm	50	27	11	31.9	17.5	1.5	30.1	25.6	30.8	25.4	25	12.8	35.5	19.4	30.7	19.6	27.1	14.1	23.3	12.6	29.2	28.3	26.5	36.7	13.1	25	31.1	27.3	27.3	26.5	25	17.5	22.2	15.9	22.1	29.6	33.6	27.4	22.1	35.9	33.6	21.5	31.8	19.4	26.4	26.5	30.7	26.1	21.9	25.8	23.2	22.3	26.1	23.3	26.2	16.5	13.8	33.9	28.3	34	23.5	23.3	20.6	29.9	24.7	33.9	19.6	32.3	33.1	23	14.7	24.2	25.7	20.8	16.9	24.2	5.1	33.5	2.7	4.8	21.8	28	16.3	29	23.7	36.2	21	21.1	28.7	29.9	22	17.7	27.9	28.5	23.5	35.4	25.3
FDEPTH	UT-UPHL-250418464275_raw_all_trimmed.sorted	UT-UPHL-250418464275	raw	all	262.7	12.6	634.9	17.8	2.8	103.7	198.5	192.9	88.2	60.5	20.8	132.8	29.8	281.9	318.4	176.9	35.9	244.9	32.5	282.6	436.8	66.2	1297.9	14	27.4	275.5	219.7	170.4	238.7	219.6	122.1	254.6	15.7	663.3	1175.9	319.3	437.1	32.5	177.6	873.5	64.4	216.1	20.6	176.5	372.5	252.4	75.7	155.2	260.2	275.7	86.4	435.2	31.7	936.1	656.6	775.5	1345.8	193.2	200.7	675.4	792.8	270.5	966.3	32.9	468.8	62.2	398.4	531.1	72.6	17.7	477.1	30.5	193.2	117.8	490.1	101.2	126	3.1	4.8	72.1	373.6	84.2	1245.7	44.5	531.4	458.8	831.8	242.3	279.6	146.4	114.1	113.6	733.6	123.2	645.6	457.7
FDEPTH	UT-UPHL-250418464275_seqkit_10000_trimmed.sorted	UT-UPHL-250418464275	seqkit	10000	262.7	12.6	634.9	17.8	2.8	103.7	198.5	192.9	88.2	60.5	20.8	132.8	29.8	281.9	318.4	176.9	35.9	244.9	32.5	282.6	436.8	66.2	1297.9	14	27.4	275.5	219.7	170.4	238.7	219.6	122.1	254.6	15.7	663.3	1175.9	319.3	437.1	32.5	177.6	873.5	64.4	216.1	20.6	176.5	372.5	252.4	75.7	155.2	260.2	275.7	86.4	435.2	31.7	936.1	656.6	775.5	1345.8	193.2	200.7	675.4	792.8	270.5	966.3	33.6	468.8	62.2	398.4	531.1	72.6	17.7	477.1	30.5	193.2	117.8	490.1	101.2	126	3.1	4.8	72.1	373.6	84.2	1245.7	44.5	531.4	458.8	831.8	242.3	279.6	146.4	114.1	113.6	733.6	123.2	645.6	457.7
FDEPTH	UT-UPHL-250418464275_seqkit_1000_trimmed.sorted	UT-UPHL-250418464275	seqkit	1000	226.8	10.8	536.4	14.6	1.9	86.9	168.4	157.9	74.6	53.5	17.7	114.1	23.8	244.4	275.9	152.7	29.2	206.4	27.3	225.4	373.6	55.8	1104.6	10.6	22.1	231.1	183.4	151	202.5	181.9	101.9	206.8	12.8	556.7	992	263.8	371.4	28.4	149.8	754.3	54.3	185.6	15	151.6	322.2	217.7	61.1	124.5	223.1	239.4	74.4	363.7	26.8	788.8	562.8	650.7	1131.5	159.8	162.5	577.5	668.5	227.7	807.4	26.5	400.6	55.8	334.6	453.8	60.4	13.6	409.6	25.2	158.5	101.1	419.8	89.8	111.7	2.7	4.4	60	320	73.8	1043.3	39.5	456.5	382.6	710.9	206.6	236.3	123.4	99.5	96.8	622.5	100	552	392.2
FDEPTH	UT-UPHL-250418464275_seqkit_100_trimmed.sorted	UT-UPHL-250418464275	seqkit	100	26.1	1.1	51.4	3	0	10.7	13.4	21	7	6.9	2.1	13.8	2.4	20.7	24.2	16.6	2.9	28.3	3.2	20.9	39.8	4.6	96.8	0.8	3.3	22.4	18.2	12.3	12.4	20.1	9.9	21.6	2.2	51	105.4	26	38.6	1.4	18.4	68.1	2.8	17.6	1	15.5	39.4	23.2	6.3	15.7	18.3	25.3	8.6	29	4.1	83.8	51	72.4	112.8	14.4	16.1	54.9	61.5	29.1	85	2.3	44.9	2.9	32.6	51.1	7.1	2.6	36.2	2	14.9	11.2	36.3	10.9	10.7	0	0.7	5.5	25.6	6.1	114	4.9	41.9	36.1	69.8	18.9	26.1	14.1	7.8	9.8	65.2	10.6	56.5	41.5
FDEPTH	UT-UPHL-250418464275_seqkit_10_trimmed.sorted	UT-UPHL-250418464275	seqkit	10	1.1	0	5	0.4	0	0.8	0.7	1.2	0.8	1.9	0	0.8	0	0.7	3.4	1.5	1.2	1.5	0.3	1.6	2.6	0.3	9.3	0	0	2.8	1.8	0.8	1.7	1.7	1.6	1.6	0	6.5	12.3	1.8	5	0	3.3	6	0	2	0	1.2	3.1	1.4	0.2	2.5	1.9	1.8	0.9	2.2	0.4	6.9	5.5	9.8	13.4	1.3	1.1	7.4	4.8	4.7	8.6	0.4	4.7	0.8	4.2	2.3	1.2	0.5	2	0	1.1	0.4	4.9	0.9	0.5	0	0	0.4	2.3	1.4	12.6	0.5	5.3	3	4.9	0.6	4.6	0.8	1.9	0.8	8.5	1.8	5.9	5.7
FDEPTH	UT-UPHL-250418464275_seqkit_200_trimmed.sorted	UT-UPHL-250418464275	seqkit	200	38.2	1.6	77	3	0	14.6	22.1	28.5	9.9	10.1	3.4	18.3	4.1	30.5	38.2	22.8	5.7	42.3	4.6	32.1	57.2	5.8	152	0.8	3.7	32.3	28	22.8	24	28.2	13.5	33.8	2.6	72.5	156.8	38.3	59.3	3.1	24.8	107.3	5.1	24.6	1	26.1	56.7	34.2	8.5	20.8	30	38.7	10.2	46.8	4.8	120.7	79.2	107.2	167.1	22.8	24.4	82.8	92	36.7	118.8	3.6	67	5.5	46.2	76.1	9.5	3.5	57.4	3.4	23.2	16	53.1	15	15.8	0	0.7	8.7	39.9	10.6	164.6	7.2	64.8	57.3	105.6	28.6	34.9	19.6	16.1	15.2	93.9	15.1	84.1	59
FDEPTH	UT-UPHL-250418464275_seqkit_300_trimmed.sorted	UT-UPHL-250418464275	seqkit	300	49.4	1.9	105.9	3	0	19.6	27.6	33.9	14.3	13.9	5.8	23.1	4.9	47.2	48.6	30.3	7.7	51.5	6.7	43.2	72.5	8.7	218.6	0.8	4.1	47.3	40.8	28.7	36.9	34	21.5	46.4	2.9	100.6	204.9	51.1	79.4	4.4	30.1	144.1	8.9	36.4	1.8	33.3	69.9	43.9	11.2	28.2	40.3	49.8	13.5	68.4	6.7	159.8	106.5	142.2	221.8	30	33.7	112.8	124.2	46.2	163	5.6	80.1	8.4	61	99.2	12.5	4.8	78.7	6	29.5	20.7	78.4	19.8	21.2	0.4	0.7	14.4	55	14.4	214.9	8.3	92.6	76.2	139.5	39.2	48.3	28.2	19.8	19.1	126.5	20.8	113.4	83
FDEPTH	UT-UPHL-250418464275_seqkit_30_trimmed.sorted	UT-UPHL-250418464275	seqkit	30	9.2	0	9.3	0.6	0	1.4	2.7	6.2	2.6	3	0.2	5.4	0.4	4.7	7.4	4.3	1.2	8.8	0.3	2.3	7.6	1.1	30.5	0	0.4	7.6	4.1	3.2	2.9	6.9	1.6	7	0.4	14.9	32.5	6.7	12.4	0.3	5.3	19.5	0.7	6.5	0.2	6	11	6.1	0.2	4.9	5.5	7.4	1.8	8.6	0.6	25.9	15.2	24.5	35.5	2.8	4.1	18	19	11	26.2	0.7	15.4	1.2	10	10.9	3.8	1.9	7.2	0.5	4	2	13.1	3.2	4	0	0.7	1.6	6.5	2.1	35.5	2	14.9	10.3	21.4	5.7	11	2.9	3.4	3.7	20.7	3.8	17.2	10.5
FDEPTH	UT-UPHL-250418464275_seqkit_400_trimmed.sorted	UT-UPHL-250418464275	seqkit	400	73.3	2.7	153.8	4.1	0.4	27.8	43.2	45.7	21.8	20.1	6.5	36.6	7.3	66.8	75.9	48.1	10.9	68.3	8.9	64.3	112.8	14.7	333.8	3	9.2	68.9	58.7	41.7	53.8	54.6	34.4	67.9	4.2	149.2	302.7	76.5	113.1	7.6	43.6	211.6	12.9	54.8	4.2	44.1	100.7	62.7	16.1	43	67	72	20.4	105	7.4	246.9	159	202.8	333.1	49.6	51.5	167.3	198.7	65.8	250.9	7.7	127.9	12.9	96.9	139.4	19	5.6	113.1	8.1	44.4	29.6	122.7	28.5	35.8	0.4	0.7	18.8	80.3	25.9	314.1	10	136.2	118.3	216.8	57.7	71	43.5	33.8	30	194.5	30.8	166.4	119.1
FDEPTH	UT-UPHL-250418464275_seqkit_5000_trimmed.sorted	UT-UPHL-250418464275	seqkit	5000	262.7	12.6	634.9	17.8	2.8	103.7	198.5	192.9	88.2	60.5	20.8	132.8	29.8	281.9	318.4	176.9	35.9	244.9	32.5	282.6	436.8	66.2	1297.9	14	27.4	275.5	219.7	170.4	238.7	219.6	122.1	254.6	15.7	663.3	1175.9	319.3	437.1	32.5	177.6	873.5	64.4	216.1	20.6	176.5	372.5	252.4	75.7	155.2	260.2	275.7	86.4	435.2	31.7	936.1	656.6	775.5	1345.8	193.2	200.7	675.4	792.8	270.5	966.3	32.9	468.8	62.2	398.4	531.1	72.6	17.7	477.1	30.5	193.2	117.8	490.1	101.2	126	3.1	4.8	72.1	373.6	84.2	1245.7	44.5	531.4	458.8	831.8	242.3	279.6	146.4	114.1	113.6	733.6	123.2	645.6	457.7
FDEPTH	UT-UPHL-250418464275_seqkit_500_trimmed.sorted	UT-UPHL-250418464275	seqkit	500	116.2	5.4	258.5	8	1.5	46.8	79.6	79.9	35.9	28.2	9.9	61.9	12.2	119.6	134	77.7	15.9	107	13.1	112.8	187.6	25.3	558	7.3	14.2	117.9	90.3	73.2	100.1	91.9	50	104.7	6	258	501.9	132.4	189.7	12.3	70.3	365.8	22.2	86.7	8.9	75.1	157.4	104	29.2	71.2	114	118	38.7	173	10.5	408.5	279.7	338.7	540.3	82.3	82.3	276.6	321.5	108.1	403.8	14.1	205.3	26.9	158.5	231.6	31.5	8.7	189.2	14.9	77.1	48.6	209.9	42.9	53	1.1	2	31.2	140.9	41.1	519.6	17.7	231.9	187.8	340.7	105.2	118.5	69.2	47	50.3	321	49.7	270.3	193.2
FDEPTH	UT-UPHL-250418464275_seqkit_50_trimmed.sorted	UT-UPHL-250418464275	seqkit	50	15.8	0	19.6	0.6	0	3.7	7.6	13.1	4.3	5.1	1.1	7.6	0.8	10.3	12.2	7.3	1.6	13.1	1.4	6.3	21.2	2.3	47.9	0	2	11.4	7.7	5.6	4.5	11.7	5.4	9.8	0.4	22.4	49.3	11.9	19.1	0.7	8.9	28.3	2	11.2	0.2	9.1	20.2	10.7	3.9	7.4	10	11	2.9	15	1.5	40.6	27.1	36.3	54.1	6.5	6	27.7	29.7	15.6	41	1.9	27.1	1.6	16.5	23.5	4.1	1.9	12.3	1.3	7.3	5	20.1	6.5	5.3	0	0.7	2.7	13.1	3.1	56.2	2.4	24.1	15.2	34.1	10.9	13.3	5.8	4.9	5.4	33.8	6.2	27.2	18.6
FDEPTH	UT-UPHL-250418516916_bbnorm_10000_trimmed.sorted	UT-UPHL-250418516916	bbnorm	10000	3255.7	59.2	5761.2	253.4	116.9	3020.2	2295.8	3507.2	138.2	519.4	43.3	1614.3	105.2	1714.1	2978.2	2936.6	283	2249	920.1	4548.8	5687.9	492.3	6925.4	68.2	53.5	2739.4	1059.3	1321.5	1994.1	1333.5	684.4	3345.4	106.8	5566.8	6492.7	2681.5	4641.1	265.9	580.2	6635.9	575.4	2691.4	65.8	2881.9	4809.6	4598.3	477.1	2335.8	2823.2	5137.6	198.2	5516.3	678	5260.6	6290.8	4405	6619.3	1800.2	1868.3	6109	3763.1	2516.5	6646.2	60.3	2257	621.7	4180.3	5754.3	575.6	191.1	4943.9	101.7	615.9	500.9	4222.3	1133.6	2033.4	169.8	146.5	2657.4	2138.5	231.4	6424.1	441.6	2687.9	4213.4	5342.1	2988.6	3795.4	2260.2	625.9	699.2	5703.9	1414.7	6106.5	4079.6
FDEPTH	UT-UPHL-250418516916_bbnorm_1000_trimmed.sorted	UT-UPHL-250418516916	bbnorm	1000	641.6	62.2	617.8	254.5	64.2	640.2	630.3	617.4	136	512.8	39.9	656.5	92.7	644.8	461.9	654.5	280.3	632.4	251.6	711.4	688	487.1	833.5	66.3	53.3	610.9	567.3	605.9	571.6	589	370.8	576.9	106.5	591.5	628.9	581.1	610.8	238.2	520.4	714.8	458.2	669.8	64.7	625.3	634.8	703.7	477.7	635.5	657.2	608.7	189.2	592.8	301.2	628.8	693.9	463.7	691.2	619.6	574.3	632.8	565.8	485.9	710.1	59.9	602.4	399.6	720	654.8	542.2	186	582.8	147.9	480.2	402.6	620	206.9	598	143.8	80.6	571.5	614.3	229.1	726.6	186.4	631.3	485.4	541	532.6	566.4	580.2	483.7	573	664.7	557.5	761.5	576.8
FDEPTH	UT-UPHL-250418516916_bbnorm_100_trimmed.sorted	UT-UPHL-250418516916	bbnorm	100	88.4	17.8	48.9	63	26.2	59.3	61.4	67.6	41.1	64.8	34.8	65.3	54.7	62.5	41.2	84.7	46.4	61.3	44.7	93.7	70.5	62.5	158.7	53.7	50.2	57.4	53.2	61.8	55.2	50.4	44	54.3	67.5	58.1	73.5	60.3	54.6	76.7	58.4	76.2	50.9	75.2	44.3	56.5	56.8	65	67.7	69.7	65.9	64.9	49.8	57.6	55.3	65.5	99.8	49.1	79.1	65.4	69.4	62.1	58	46.1	71.5	52	54.9	41.2	78	70.6	57.3	56.7	48.8	47.5	49.7	44.7	58.8	36.2	66	51.4	32.3	59.5	61	45.3	113.9	45.5	61	48.3	57.6	56.2	55.4	55.9	46.7	60	67.8	51.8	90.4	60.5
FDEPTH	UT-UPHL-250418516916_bbnorm_10_trimmed.sorted	UT-UPHL-250418516916	bbnorm	10	14.3	3.5	2.7	5.4	4.6	5.6	5.7	4.5	3.2	5.3	4.5	4	16.2	6.8	2.9	12	3.5	2.6	6.6	13.8	13.2	4.5	38.4	3.9	4.1	5.3	6.1	6.4	1.8	4.3	3.9	5	6.5	3.7	4.8	4.5	3	5.9	6	6.1	7.3	4.5	4.3	5.4	7.5	4.4	19.8	4.5	6.2	6.9	8.1	2.3	3.5	5.3	7.7	3.6	16.8	6.7	6.5	4.2	6.8	2.7	5.3	6.2	4.3	0.9	5.2	6.5	3.6	4	6.6	5.3	4.5	3.7	4.2	4.5	4.9	7.3	3.2	4.6	6.3	4.1	34.6	4.4	6.9	4.9	4.6	4.4	6	3.9	5.6	8.8	6.5	5.6	5.9	6.7
FDEPTH	UT-UPHL-250418516916_bbnorm_200_trimmed.sorted	UT-UPHL-250418516916	bbnorm	200	145	19.4	118.9	125.6	30.4	116.8	127.9	130.8	86.6	128.7	39.8	132.5	74.8	127.2	84.5	146	90	116.7	92.7	167.2	137.5	123.3	255.9	65.8	52	120.2	116.4	120.9	111.1	109.5	76.2	101.4	102.1	127.2	133.6	123.2	114.3	146.5	115.3	148.4	93.7	131	62.8	131.7	127.6	135.3	136.2	126.8	131.5	110.7	96.5	127.8	105.1	125.1	174.4	93.9	147.1	120.1	138.1	132.8	115.2	102.6	144.9	53.1	109.4	81.3	137.2	129.7	123.1	98	101.2	87.1	105.1	98.3	122.3	64.9	126.2	98.5	37.5	113.4	117.9	83.4	176.7	74.7	129.4	86.6	111.9	98.4	112	109.3	110.2	119.4	141.2	116.7	148.2	119.8
FDEPTH	UT-UPHL-250418516916_bbnorm_300_trimmed.sorted	UT-UPHL-250418516916	bbnorm	300	211.6	29.6	176.1	205.3	35.1	187.3	182.6	188	125.8	187.9	37.8	219.2	79.4	178.9	130	221.6	134.5	190.4	136.7	234	206.4	193.3	336.2	65.8	52.7	178.3	181.7	182.7	166.1	173.7	129.5	176.4	102.7	182.6	191	183.1	177.2	200.4	158	210.8	147.8	200.8	63	198.8	187.8	189.7	196.7	207.1	211.1	190.3	142.5	170.7	156.9	186.5	245.3	142.8	216.4	192.6	183	198.5	176.1	151.2	211.1	56.2	169	127.1	214.5	190.9	178.5	110.8	152.1	95.5	155.4	134.3	172.8	78.2	190.5	115	40.3	172	178.7	114.3	248.1	122	200	148	166.3	163.7	168.2	175.8	166.6	184.6	218.3	149.9	252.3	194
FDEPTH	UT-UPHL-250418516916_bbnorm_30_trimmed.sorted	UT-UPHL-250418516916	bbnorm	30	47.2	9	15.9	17.7	15.2	15.7	21.1	17.6	16.7	25.2	17.2	23.6	24.4	18.8	11.4	48.2	7.3	21.6	13.4	42.9	28.1	18.2	76.1	19.5	17.4	18.7	17.4	18.2	17.3	14.3	10.2	16.4	17.5	13.7	19	17.1	11.9	21	18.7	19.4	16.9	21	15.5	14	18.1	18.1	34	24.7	16.9	21	14.4	16.6	13.8	23.3	36.5	15.8	31.9	13.7	20.2	21.8	18.1	14.1	19.3	16.7	21.2	10.2	18.8	21.3	17.5	16.4	13.3	19.7	12	13.8	18.8	8.4	18.1	12.3	14.3	17	20.7	15.3	69.6	9.2	17.4	13.2	15.8	19.6	17.7	17.5	16.7	19.8	21.3	15.9	22.9	18.4
FDEPTH	UT-UPHL-250418516916_bbnorm_400_trimmed.sorted	UT-UPHL-250418516916	bbnorm	400	277.1	39.2	241.1	250.7	38.5	241.7	246.5	251.7	132.7	246	39.8	275.3	83.2	253.4	178.1	271.2	161.9	248.4	176.6	299.5	277.6	257.2	402.5	66.1	52.7	239.4	218.3	240.3	225.3	225.5	166.4	228.8	103.7	250.8	247.2	254.7	227.6	222.3	225.4	272.6	196.4	255.7	64.6	256.1	257.6	278.8	240.8	279.2	265.8	245	178.6	246.2	209.8	258	321.2	197.2	279.9	251.3	248.4	269.7	216.7	197.9	282.1	56.3	241.7	172.1	278	253.9	227.6	124.8	229.6	115.7	205.8	170.3	257.6	101	265.4	123.5	48.3	236.6	243	152	307.4	158.9	242.6	193	228.2	231.9	222.1	216.4	217.7	247	260	228.4	329.5	259.3
FDEPTH	UT-UPHL-250418516916_bbnorm_5000_trimmed.sorted	UT-UPHL-250418516916	bbnorm	5000	2580.2	55.1	2941.4	252.7	117.4	2812.6	2298.2	2900.9	138.2	518.9	42.3	1610.1	105.2	1714.7	2196.1	2714.8	282	2250.1	672	3202.4	3231	490.9	3671.1	67.6	52.5	2672.8	1059.9	1322.1	1994.9	1333.8	646.9	2639.7	106.8	2888.1	3274.7	2593.8	2776.7	265.8	581.3	3413.6	561.6	2693.3	64.8	2546.9	2990.7	3197.5	478.3	2339.1	2794.5	2955.1	196	2786.9	474	2828.4	3296.1	2250.8	3373.4	1801	1869.3	3052.9	2733.5	2365.2	3383.8	60	2257.1	625.3	3300.3	3000.1	575.3	190.2	2626.6	101.7	616.5	501.7	3032.5	813.7	2035.8	170.5	147.8	2476.3	2139	231.3	3321.7	302.9	2689.1	2438.8	2730.4	2425.6	2808.5	2261.2	626.4	699.7	2939.3	1417.3	3233.6	2522.6
FDEPTH	UT-UPHL-250418516916_bbnorm_500_trimmed.sorted	UT-UPHL-250418516916	bbnorm	500	327	39.5	304.6	252.6	45.8	324.9	298.3	321.7	133.7	288.3	38.8	348.7	86.8	307.5	232.2	351.3	219.6	309.1	186.1	375.6	346	313.1	473.7	66.1	52.7	298.5	277.7	328.9	283.8	284.5	210.6	292.6	104	300.3	326.2	293.9	289.5	223.5	287.1	353.9	237.3	347	64.9	321.7	302.6	336	315	336.6	340.1	308	184	305	244.5	306.7	386.1	230.5	371.9	303.5	300.3	317.3	295.7	253.7	359.7	56.4	301.8	207	353.2	314.8	300.7	132.6	299.8	122.4	250.7	220.5	319.7	117.4	320	131	51.2	289.4	304.1	183	382.9	167.1	335.4	242.4	270.9	257.6	260.5	289.5	275.1	290.6	341.5	290.2	399.1	309.9
FDEPTH	UT-UPHL-250418516916_bbnorm_50_trimmed.sorted	UT-UPHL-250418516916	bbnorm	50	59.9	14.1	26	34.8	24.1	30	36.9	28	27	36.2	28.5	29.9	35.6	34.6	21.2	58.1	22.7	29.8	19.4	64.7	39.8	32.2	108.1	26.5	25.2	31	33.3	30.1	21.2	30.4	19.8	30.3	31.1	27	28.6	27.5	28.8	31.7	25.9	39	29.8	30.2	18.1	28.4	37.7	32.5	42.5	35.6	27.8	34.2	29.8	29.8	24.5	31.1	56.2	23.8	49.8	26.1	30.2	32.1	32.6	24.2	34.7	24.6	35.8	21.1	38.1	37.7	32.3	20.3	24.1	28	20.9	25.3	36.2	19.9	28.3	25.8	21.9	27.9	36.1	20.3	79.2	22.5	29	21	25.5	27.2	30.7	25.2	28.3	30	38.8	28.7	44.1	25.6
FDEPTH	UT-UPHL-250418516916_raw_all_trimmed.sorted	UT-UPHL-250418516916	raw	all	3262	60.4	9031.6	253.4	117.4	3021.7	2296.2	3507.8	138.2	519.6	43.3	1615.7	105.4	1714.1	2978.4	2941.1	284.5	2249.6	921.4	4550.2	5736.9	494.9	15265.3	69.2	53.5	2739.7	1059.3	1321.5	1994.3	1333.7	686	3347	106.8	7512.5	9864.1	2686.2	4657.3	267.1	592.6	7765.3	575.7	2692	69.8	2883	4812.1	4601.1	484.1	2336.7	2823.2	5197.8	199.2	9347.5	822.1	5518	9472	6248.4	13942	1800.2	1868.7	12744.8	3763.8	2519.1	12523.9	60.5	2257.8	623.2	4191.7	7445.1	575.6	192	6004.6	101.7	617.3	501.8	4226.4	1134.4	2033.6	171	147	2658	2138.7	231.6	11189	634.7	2687.9	4950.3	6521.7	2991.2	3796	2260.7	626.3	699.4	12089.7	1416.6	9569.8	4232.8
FDEPTH	UT-UPHL-250418516916_seqkit_10000_trimmed.sorted	UT-UPHL-250418516916	seqkit	10000	2031.5	40.8	5612.7	159	81.5	1854.9	1397.2	2165.3	84.3	314.2	27.7	1029.3	66.1	1063.7	1863.5	1803.8	176.5	1391.4	573.8	2795.2	3583.4	313.4	9477.2	47.5	30.9	1709	652.7	814.4	1241.9	800.3	449.3	2118.2	70.1	4655.1	6116.7	1669.7	2914.9	168.4	360.8	4779.4	363.3	1663.2	44.3	1787.6	2989.2	2855.8	307.7	1466.4	1774.3	3233.3	116.8	5822.1	532.8	3453.1	5892.1	3876.4	8671.4	1098.2	1170.2	7901.9	2447.1	1669.7	7848.1	38.4	1425	380.9	2597.8	4605.7	357	115.7	3731.1	57.3	385.8	303.8	2651.8	707.1	1248.4	106.7	91	1655.2	1338.2	141.3	6960.8	398.8	1650.8	3119.2	4062.1	1874.5	2378.2	1414.6	382.5	441.6	7544.1	873.2	6007.5	2635.2
FDEPTH	UT-UPHL-250418516916_seqkit_1000_trimmed.sorted	UT-UPHL-250418516916	seqkit	1000	209.7	2.8	554.9	16.6	8.4	182.8	142.3	218.9	9.3	34.8	2.1	94.7	3.5	102	173.2	175.3	20.1	146.6	52.2	284.7	369.3	28.6	951.8	5	2	175.3	64.2	83.5	127.2	76.9	48.4	201.8	5.1	477.2	608.5	162.9	293	14.7	45.2	457	37.9	170.7	6.4	188.8	287.9	269.3	36.2	145.6	192	314.7	15.9	581.9	48.6	326.3	570.5	380.4	846	115.1	118.6	778.6	227.1	153.5	796.8	4.7	134.4	37.6	253.2	436.5	36.5	11.5	378.2	5.9	38.4	30.3	258.1	68.3	128.9	12.7	9.3	159.7	127.5	14.4	720.5	39.6	164.5	298.2	403.1	185.8	242.1	153.8	35.3	40	766.9	82.9	598.9	245.7
FDEPTH	UT-UPHL-250418516916_seqkit_100_trimmed.sorted	UT-UPHL-250418516916	seqkit	100	19.6	0.5	51.5	2	0.7	16.3	14.6	22.6	1.8	4.5	0	10.1	0.3	8.3	24.6	13.5	2.3	14.8	5.6	30.6	35.9	3.5	90.7	0.8	0	18.7	4.7	5.8	13.7	9	4.4	17.5	0.6	51.6	51.7	14.5	27.1	1	4.7	42.8	4.6	17.9	0.4	20	29.5	27.5	3.8	10.2	21.2	35.6	1.9	56.5	4	36.8	63.5	36.9	82.7	13.6	7.7	79.6	22.1	15.7	87.4	0.4	14.4	2.7	25.9	43.2	1.8	0.9	35.3	0	5.6	3.2	25.9	6.8	13.3	0.4	1.1	20.9	9	0.4	72	2.5	14	30.9	43.2	14.2	18.7	17.6	4.4	2.1	72.3	7.4	63.6	26
FDEPTH	UT-UPHL-250418516916_seqkit_10_trimmed.sorted	UT-UPHL-250418516916	seqkit	10	0.4	0.3	5.4	0	0	1.1	0.9	3	0	0.4	0	1.1	0	0.4	2	0.3	0	1.9	0.5	4.8	4.6	0.7	11.3	0.4	0	0.4	1.1	0	0.4	0.9	0.4	2.4	0	7	3.3	1.8	3.1	0	1.3	3.1	0	0.4	0	2.8	1.4	1.4	0	0	2.4	3.2	0	4.8	1	4.2	7.6	5.3	11.4	1.5	1.5	11.1	1.9	1.3	8.1	0	2.1	0.3	2.8	1.8	0	0	0.8	0	0.8	0.4	3.6	0.4	0.3	0	0	2.8	1.9	0	9	0.9	1.9	4.6	5.3	1.3	0.9	2.3	0.4	0	5.2	0.5	6.3	1.7
FDEPTH	UT-UPHL-250418516916_seqkit_200_trimmed.sorted	UT-UPHL-250418516916	seqkit	200	29.4	0.5	74.6	2.4	1.4	24.3	23.3	36.1	2.1	5.9	0	15.4	0.3	11.5	33.3	22.6	3.2	22.4	8.1	44.8	53.5	4.7	136.9	0.8	0.2	24.5	9.5	11.3	18.9	12.1	6	26.9	1.3	77.4	84.4	23.8	40.3	1.3	6.5	69.4	6.4	26	1.1	31.8	45.6	41.3	5.2	18	30.1	48.7	2.6	80.7	6.3	53.9	99.2	56.8	118.2	21.4	13.7	126.7	34.2	22.9	125.4	0.8	18.8	5.2	36.4	69	3.6	1.9	54.2	0.8	6.3	4	39.8	10.5	17.2	0.4	1.9	27.6	12	0.4	113.8	4.5	20.6	42	62.3	24.3	26.8	23.9	6.1	4.7	106.1	13.9	93.7	37.7
FDEPTH	UT-UPHL-250418516916_seqkit_300_trimmed.sorted	UT-UPHL-250418516916	seqkit	300	36.4	0.5	101.8	3.6	1.8	33.7	31.5	45.4	2.6	7.6	0.3	23.6	0.3	16.5	42.6	30.3	3.9	31.1	10.4	58.3	69.1	5.4	184.5	1.2	0.2	34.2	12.5	18.8	25.2	16.5	8.2	38.6	1.7	95	111.2	31.8	54	2.7	8.4	89.9	10.3	35.7	1.1	37.9	57.8	53.4	7.7	24.7	38.2	67.3	2.9	117.7	9.6	70.4	122.9	72.6	162.3	26.6	20.5	164.5	43.4	32.7	168.2	0.8	25.9	6.2	50.9	89.5	5	2.7	71.7	0.8	7.5	5.9	53.2	13.2	26.1	1.8	2.2	33.5	20.8	0.6	153	5.7	30.1	56.1	82.9	32.8	37.5	29.7	8.2	6.4	148.8	16.8	120.5	52
FDEPTH	UT-UPHL-250418516916_seqkit_30_trimmed.sorted	UT-UPHL-250418516916	seqkit	30	3.7	0.3	19.6	0.4	0.2	5.7	4.6	6.9	0	1.1	0	2.7	0	2.2	9.3	2.8	0.6	5.2	2.7	12.4	12.3	1.1	26.6	0.4	0	2.4	2.1	1.7	2.1	3.5	0.6	4	0	16.3	13.7	3.8	7.8	0.6	2.6	12.3	0.4	4.9	0	8	6.1	6	1.1	1.5	6.8	11.6	0	19.5	2.2	9.1	18.3	11.8	26.7	4.7	3.4	21.6	5.8	5.9	23.9	0	4.8	2	9.3	10.6	0.6	0.4	7.7	0	2.4	1.3	9.5	2.6	1.8	0	0.2	5.8	3.9	0	20.3	0.9	5.4	11.3	14.6	2.8	5.9	4.9	1.3	0	18.3	1.2	23.1	6.1
FDEPTH	UT-UPHL-250418516916_seqkit_400_trimmed.sorted	UT-UPHL-250418516916	seqkit	400	54.9	0.6	157.3	5.5	2.7	58.5	46.7	68.9	3.3	9.6	0.3	30.9	0.3	31	60.4	43.6	5.5	44.6	15.6	81	105.6	7	274.2	1.4	0.2	50.4	18.5	27.1	39.2	22.9	13.9	58	1.7	149.1	179.1	47.7	86.6	4.5	13.6	132.8	13	53.8	2.1	54	90.9	78.2	11.7	37.9	58.4	96.4	4.3	183.6	15.4	104.3	176.2	114.9	245.1	37.8	30.6	247.9	65.3	49	243.6	1.8	40.1	11.2	74.6	132.1	6.7	2.9	110.1	1.9	11.6	11.3	82.5	21.7	36.6	4.4	3.2	48.8	33.5	2.4	222.7	10	43.3	86.5	118.7	56.4	62.8	45.5	14.5	11.9	218.7	25.4	186.1	71.1
FDEPTH	UT-UPHL-250418516916_seqkit_5000_trimmed.sorted	UT-UPHL-250418516916	seqkit	5000	1015.8	18.4	2825.2	80.5	47.8	937.9	705.3	1100.3	36.2	151.3	15.4	508.5	36.4	533.2	933.5	885.5	90.6	715.7	284.1	1399.7	1821.3	151.8	4734.5	26.2	14.4	843.2	321.9	411	625.5	390.2	219.9	1060.7	31.6	2350.9	3080.7	850.9	1457	81	190	2390.2	173.4	834.6	19.4	927.1	1495.3	1416.1	154.1	748	893.9	1604.7	58.7	2907.1	270	1691.9	2975.6	1912.6	4363.1	567.1	597.4	3916.2	1237.1	826.3	3907.4	16.5	693.9	182.1	1283.9	2290.2	182	57	1871.2	30.4	196.7	148.2	1315.2	345.4	610.6	56.4	52	824.6	668.1	70.7	3480.9	198	831.9	1550.9	2008.8	940	1204.1	698.8	182	214.4	3794.5	425.7	3015.8	1321.1
FDEPTH	UT-UPHL-250418516916_seqkit_500_trimmed.sorted	UT-UPHL-250418516916	seqkit	500	100.2	1.1	274.9	8.2	4.3	97.3	72.4	113.8	5	16.3	0.7	50.5	1.4	53.6	88.7	82.3	10.3	76.3	24.2	137.1	177.7	13	461.5	2.9	1.3	87.8	29.7	47.8	62.1	34.7	23	102.5	3.3	225.4	294	80.5	143.1	6	22.2	222.9	19.2	87.5	3.6	89.3	147.1	137.5	18.3	64.6	93.7	158.1	7.7	293.1	25.4	169.3	293.2	197.3	415.1	60.6	53.2	397.7	104.9	80.6	410.8	2.9	66.4	18.5	128.2	225.8	15.4	4.9	182	3.1	21.1	16.7	127.6	34.8	59.7	3.1	5.3	81.5	63.1	5.5	360.1	15	78	138.7	199.9	98.7	111.7	77.4	19.4	20.2	380.8	42.3	306.9	119.5
FDEPTH	UT-UPHL-250418516916_seqkit_50_trimmed.sorted	UT-UPHL-250418516916	seqkit	50	8.6	0.3	29.6	0.4	0.7	7.3	7.7	13.1	0.4	1.4	0	4.2	0	4.6	14.3	5	1	9.5	3.3	16.2	18.2	1.9	44.2	0.4	0	5	2.8	2.9	4.5	5.4	1.4	8.6	0.2	24.1	25.3	6.5	12.7	0.6	3.4	21.2	1.3	10.1	0.4	11.4	13.9	13.3	2.4	2.3	9.1	18.1	0.4	29.7	2.8	17.2	30.7	18	43.1	7.5	4.6	37.7	7.3	8.8	40.4	0.4	8.2	2.2	13.8	18.6	0.6	0.4	16.1	0	4.1	1.7	13.5	4.3	6	0	0.5	10.2	5.4	0.4	34.6	1.7	6.9	18.3	21.2	6.3	9.8	9.1	1.9	0.3	30	1.8	36.7	9.7
FDEPTH	UT-UPHL-250418518456_bbnorm_10000_trimmed.sorted	UT-UPHL-250418518456	bbnorm	10000	2221.4	164.7	3988.2	1241.1	377.6	1864.6	2037.5	1552.9	2481	772.5	723.4	1117.3	1845.4	2341.8	2411.7	1566.7	1372.9	1998.8	1449.3	1941.6	3802.3	1210.5	6271.2	284.5	1547.3	2000.8	2282.1	1216.4	2145.6	2185.4	2366.8	2295.2	535.4	2395.1	6523.1	1541.9	3360.7	428.1	2054.6	4010.8	1329.9	1893	1212.3	1677.4	3369.4	1717.6	1857.2	1316.1	2700	1986.6	1715.3	2809.7	824.1	4815.1	4248.4	4093.4	6207.3	1437.3	2205.2	3455.9	5339.8	2748.5	5569.6	1598.6	4451.9	425.4	3219.1	2248.4	837.4	615.1	3494	1890.8	1867.6	544.6	3840.5	1249.3	1684.4	1668	281.6	717.4	3021.9	751	5567.8	1217	4489.9	2583.2	4672.9	1677	2255.7	1066.6	2379.1	1346.3	3770.4	896.2	2901.5	1466
FDEPTH	UT-UPHL-250418518456_bbnorm_1000_trimmed.sorted	UT-UPHL-250418518456	bbnorm	1000	529.7	145.7	625.4	689.8	331.8	570.3	565.6	533.9	556.2	500.1	601.7	583	617.9	646.5	444.6	516.7	431.1	565.5	465	624.3	687.5	683	740.3	280.7	621.9	567.9	572.9	537.1	510.9	536.1	432	502.5	537.6	583.7	637.8	585.8	586.3	424.3	578.5	639.2	466.8	608	501.6	578.1	626.6	578.8	641.8	574.4	663.9	544.1	511.6	547.2	504.7	510.3	453.1	429.7	677.3	584	576.7	589	543.5	481.7	702.5	629.2	598.5	376.2	688	612.8	550.1	497.4	469.4	589.4	574.8	387.8	589.9	320.4	573.6	574.2	280.3	497.4	620.4	435.9	648.4	435.1	617.6	418.2	519.3	537.1	522.1	447.9	593.4	576.6	617.2	504.8	651	485.2
FDEPTH	UT-UPHL-250418518456_bbnorm_100_trimmed.sorted	UT-UPHL-250418518456	bbnorm	100	53	43.2	54.4	69.5	47.4	54.1	64.3	63.2	47.5	52.3	62.1	58.4	62.5	58.9	49.8	63.6	42.2	57.7	43.9	63.9	62.3	65.7	89.3	50.2	59.5	60	50.8	53.1	52.8	55	38.5	44.9	67.3	57.4	70.1	64.3	56.1	67.2	56.8	66.9	44.3	58.1	55.2	60.3	55.6	58.8	60.9	52.1	64.3	61.1	60.2	59.4	48.8	57.5	53.6	35.9	70	57.6	59.4	58.2	60.5	42.5	71.8	71.5	62.8	36.8	67.7	57.5	54.9	56.9	49.7	64.7	56.4	32.5	58	42.1	60	61.9	54.2	53.7	55.1	55.6	60.9	46.4	63.1	40.1	54.8	46.6	48.3	52.6	57	61.4	62.7	51.5	69	49.1
FDEPTH	UT-UPHL-250418518456_bbnorm_10_trimmed.sorted	UT-UPHL-250418518456	bbnorm	10	4.2	3.4	5.4	5.3	5.4	6.2	6.5	6.1	5.3	5.7	5.7	4.2	6.9	6.9	4.2	3.6	3.9	3.2	2.6	4.8	5.1	6.3	9.7	4.9	6.1	6.1	4.6	6.1	4.1	4.9	1.5	3.8	6.4	3.4	4.7	5.7	5.5	6.2	3.6	3.8	3.7	4.6	5.9	4.7	3.8	5.6	7.2	5.9	5.2	4.4	5.3	5.9	5.4	3.3	5.5	3	4.9	5.2	5.7	6.4	6.2	3.8	7.4	4.8	3.6	4.7	4.3	6.7	4.8	5.4	2.9	7.2	4	3.7	2.6	3.6	3.6	5.4	4	6.1	5	4	5.2	5.3	3.1	4	6.6	5.9	4.3	3.3	5.3	3	4.8	4.4	7.1	4.2
FDEPTH	UT-UPHL-250418518456_bbnorm_200_trimmed.sorted	UT-UPHL-250418518456	bbnorm	200	101	92.8	119.9	137.7	105	103.5	120.1	112.8	106.1	103.7	115.7	121.4	114.5	124.4	91.5	105.7	90.9	108.1	91.7	126.6	121	131.9	163	99.9	118.5	129.5	105.8	107.9	100.5	112.6	86.1	98.9	137.8	121.3	127.2	113.8	108.8	113.1	111.4	132.4	90.5	118.4	107.8	122	113.4	116.7	120.7	114.1	126.7	110.2	99	116	97.8	104.6	106.7	84.3	140	112.5	115.5	115.7	115.5	88.8	138.2	121.3	107.9	80.8	122.3	124.7	105.1	115.3	84.3	113.1	111.2	86.2	104.1	77.5	111	123.6	99	107.4	112.3	98.6	125.8	87.4	112.6	86	103.3	101.5	107.1	83.1	119.2	122.1	128.9	106.2	148.9	93.6
FDEPTH	UT-UPHL-250418518456_bbnorm_300_trimmed.sorted	UT-UPHL-250418518456	bbnorm	300	157.9	122.7	168.9	200.7	141.8	173.6	172.5	171.3	138.1	159.4	186.5	163.6	182	182.4	127.6	171.3	129.7	168.4	147.1	182.4	201.9	202.6	232	147.4	189.2	178	157.2	164.7	158.6	155.1	133	146.7	190.1	186.5	204.2	175.8	175.8	178.5	171.4	198.1	125.5	177.9	157.9	181.1	178.8	176.8	197.7	179.8	187.6	168.5	163.9	162.6	154.7	158.2	152.8	120.3	183.3	190.9	192.9	174.8	161.7	135.8	195.4	188.6	177.2	121.5	198.1	181.9	154.3	166	142.3	177	169	119.4	169.9	123.7	171.9	171.3	146.8	156.6	168.7	145.6	188.6	134.2	187.8	122.6	164.7	157.3	143.8	130.2	170.6	181	192.3	156.4	211.4	174.7
FDEPTH	UT-UPHL-250418518456_bbnorm_30_trimmed.sorted	UT-UPHL-250418518456	bbnorm	30	15.3	12.4	14.3	21.9	15.4	17.2	17.8	18.1	13.4	17.9	12.9	16.2	13.8	15.5	14.7	15.3	10.8	18.3	16.7	18	24.9	17	30.7	14.5	18.6	23.4	16.4	14.3	15.4	16.9	12.9	13.8	25.8	17	16	15.3	17	15.2	18.4	20.6	14.5	16.6	15.6	19	14	16.6	15.9	17.1	16.8	19.8	15.2	11.1	14.3	10.6	15.8	8.8	18.6	19.4	17.1	18	16.3	11.2	20.8	18.2	19.6	9.9	13.1	18.3	15.2	14.4	13.8	14.9	16.9	12.6	13.3	12.1	14.9	22.1	16.6	20.2	16	16.6	18.8	13.1	16.3	12.8	18.6	14.9	16.7	10.5	14.7	16.8	16	15.3	20.7	15.6
FDEPTH	UT-UPHL-250418518456_bbnorm_400_trimmed.sorted	UT-UPHL-250418518456	bbnorm	400	220.8	132.3	223.9	276.8	199.4	234.5	226	226.2	198.3	214.8	258.1	229.8	244.2	254.1	183.3	206.3	166.5	224	185.3	249.6	263.5	270.3	320.3	198.8	258.7	218.3	221.9	203.2	210.7	212.2	172.8	188.5	260.8	241.7	258.4	220.7	239.4	227.5	232.9	265.4	180.6	231.3	215.8	254.3	244.2	234	267.7	239.5	248.8	233.9	220.4	226.1	204.7	215.3	197.7	161.2	275.5	241.4	235.2	249.5	236.4	184.1	264.9	270.2	238.3	158.9	292	246.9	219.5	228.9	194.5	240.7	228.2	150.5	225.7	149.9	214.3	245.6	190.9	200.5	220.5	182	261.4	173.5	240.4	156.9	220.4	202.8	215	161.7	228.7	253.2	255.1	217.2	290.8	208.5
FDEPTH	UT-UPHL-250418518456_bbnorm_5000_trimmed.sorted	UT-UPHL-250418518456	bbnorm	5000	2174.6	164.4	2802.7	1240.1	377.6	1864.6	2037.5	1552.9	2398.5	772.5	722.4	1117.3	1845.4	2341.8	2094.3	1566.7	1372.9	1998.8	1449.3	1941.6	3245.5	1210.5	3464.1	284.5	1547.3	2000.8	2282.1	1216.4	2145.6	2183.5	2186.1	1989.9	535.4	2378.2	3292.8	1536.5	2725.6	428.1	2053.6	3194.8	1328.6	1892.1	1208.3	1677.4	2905.1	1716.6	1856.2	1316.1	2690.8	1986.2	1715.3	2587	822.4	2476.8	2205.9	2081.6	3230.9	1436.4	2205.2	2820	2709.8	2188.2	3224.9	1595.6	2956.8	425.4	3108.3	2248.4	837.4	615.1	2405.3	1890.3	1867.6	544.6	2950.4	951	1684.4	1668	281.6	717.4	2776.9	751	3171	1072.4	3049.3	1928.9	2677.1	1630.2	2202.8	1066.6	2379.1	1346.3	2798.3	896.2	2653.4	1465.8
FDEPTH	UT-UPHL-250418518456_bbnorm_500_trimmed.sorted	UT-UPHL-250418518456	bbnorm	500	281	147.1	278.1	347.5	251	288	283.7	287.3	278.7	257.6	317.6	289.4	308.6	311.5	226	283.5	237.1	275.4	259.9	303	342.4	339.4	380.4	240.6	311.9	284.2	293.8	272.7	259.3	271.5	210.3	250.1	316.3	295.4	332.9	296.5	276.6	297.7	296.9	324.1	232.1	305.5	261.7	303	293.7	301.1	305.8	316.9	318.7	294.3	277.8	267.1	250.2	246.1	251.3	221.1	335	313	282.4	299.1	273.7	245.1	351.9	306.1	302.3	191.1	326.1	320.5	280.8	266.3	220.7	298.6	290.4	192.5	290.9	189.1	278.2	312.7	236.9	259.1	278.2	240.6	313.9	221.4	307	196.5	276.8	268.1	268.2	219.3	287.1	301.3	316.3	262.4	343.3	263.9
FDEPTH	UT-UPHL-250418518456_bbnorm_50_trimmed.sorted	UT-UPHL-250418518456	bbnorm	50	24.5	22.6	26.3	34.2	25.7	25.5	32.8	28.3	25	24.5	32.9	32.5	33.6	27.4	22.4	25.8	27.5	28.6	19.8	33.2	30.1	33.2	51.5	26	31	29.8	31.1	27.5	29.5	28.5	22.3	25.6	35.9	30.7	34.3	25.6	31.8	29.1	25.2	34.5	26.1	27.2	31.1	30.6	27.4	27.6	27.3	30.5	33.8	30.6	23.9	24.9	29.9	21.7	30	15.5	28.7	28.6	28.2	36.2	29.3	19	26.8	32.7	34.3	14.1	36.9	30.1	29.2	36.5	24.6	24.6	23.6	21.5	24.5	22.6	27.5	30.9	26	28.1	30.9	26.9	32.2	21.4	29.2	19.4	27.2	23	22.9	20.9	31.7	28.8	24.4	26.9	34.6	25.2
FDEPTH	UT-UPHL-250418518456_raw_all_trimmed.sorted	UT-UPHL-250418518456	raw	all	2221.8	164.8	3988.8	1241.6	377.8	1864.8	2037.8	1554.3	2481.5	772.5	724	1117.7	1845.7	2342	2412.3	1567.2	1372.9	1999.4	1449.3	1942	3802.7	1211	6843.1	284.5	1547.7	2001.2	2282.3	1216.4	2145.8	2185.7	2367	2295.8	535.8	2395.5	6885.1	1542.3	3361.1	428.4	2054.6	4011	1330.3	1894	1213.7	1677.9	3370.1	1718.3	1857.2	1316.4	2700.2	1987	1715.8	2810.1	824.1	5882.5	4485.1	4519.2	6220	1437.3	2205.9	3456.1	6275.9	2767.1	5572.9	1600	4452.4	425.4	3228.9	2248.5	837.4	616.6	3494.2	1891	1867.6	545	3840.5	1250.3	1685.2	1668.6	282.3	718	3021.9	751	5705.1	1221	4489.9	2607.2	4702.6	1677.7	2256.2	1066.8	2380.1	1346.7	3771.1	896.2	2901.9	1466
FDEPTH	UT-UPHL-250418518456_seqkit_10000_trimmed.sorted	UT-UPHL-250418518456	seqkit	10000	1959.7	150.3	3545.1	1115	339.6	1659	1812.7	1372.4	2206.7	695.5	638.2	988.9	1630.5	2098	2158.1	1398.5	1218	1771	1284.2	1717.8	3396	1086.3	6086.2	254.9	1363.2	1783.8	2019.6	1079	1899.9	1958.6	2108.1	2049.9	468.5	2133.9	6112.6	1370.5	2986	386.8	1837.3	3550.6	1187	1675.5	1074.9	1497.1	2992.3	1531.1	1645.2	1179.5	2422.2	1754.6	1527.7	2497.5	732	5220.4	3982.8	4010.2	5502.7	1277.4	1949.6	3075.1	5578.2	2465.8	4984.1	1428	3953.5	375.1	2874.8	2002.3	741.5	548.6	3116.1	1687.3	1661.6	491.9	3410	1108.1	1515.6	1487.3	251.5	647.8	2679.3	663.6	5105.3	1099	4001.6	2314.4	4171.5	1493.1	2012.7	956.3	2109.4	1184.8	3342	805.4	2589.8	1293
FDEPTH	UT-UPHL-250418518456_seqkit_1000_trimmed.sorted	UT-UPHL-250418518456	seqkit	1000	197.6	19.2	332	121.9	34.7	172.2	159.9	137.8	221.2	68.1	62.5	104.3	173.4	209.5	222.4	137.3	126.6	172.5	121.8	175.1	344.3	120.1	580	24.6	134.1	179.1	203.9	112.2	191.7	195.3	200.1	191.1	53	203.6	587.8	138.2	290.6	41	190.6	331.6	110.2	150.4	110.6	151.6	291.6	155.7	170.6	123.4	243.6	169.2	166	258.5	79.4	528.2	384.1	392.6	555.7	134.8	201.6	304.7	560.3	254.4	507.9	138.2	398.8	39	295.3	185	65.8	46.7	304.9	181.8	158.9	50.7	337	108	147.8	140.4	28.3	58.3	258.5	73.5	489.9	114.3	401.6	234.8	418.9	147.2	210.5	89.1	213.6	119	334.5	82.3	278	126.4
FDEPTH	UT-UPHL-250418518456_seqkit_100_trimmed.sorted	UT-UPHL-250418518456	seqkit	100	21.5	3.2	30.2	13	3	16.7	17.7	13.7	24.6	6.3	6.4	11.1	19.2	26.3	19.6	18.1	15	19.5	11.1	16.7	34.7	11.6	64.3	3.1	13.6	18.3	21.5	10.7	16.5	19.2	20.1	18.5	5.3	18.8	53.9	13.9	27.8	3.3	16.4	38.2	10.8	15	11.5	14.9	27.3	16.8	14.2	10.4	28.2	21.2	15.1	21.2	6.3	57.8	33.3	46.4	62.2	14.1	25.2	31.8	51	23.6	55.3	14.9	42.5	4.5	32.7	22.5	6	4.5	28	16.9	18.1	2	30.5	9.2	14.1	12.5	2	4	25.1	8	60.5	13	45.1	20	39.9	15.3	19.6	9.1	27.9	10.6	33.8	8.4	26.3	15.1
FDEPTH	UT-UPHL-250418518456_seqkit_10_trimmed.sorted	UT-UPHL-250418518456	seqkit	10	2	0	2.7	1.4	0.2	1.8	0.7	0.7	1.9	0.4	0.3	0.3	4.5	2.3	1.5	2.4	3	1.2	0.9	1.8	3.3	1.7	7.2	0	1.2	1.4	3.8	0.8	0.6	0.9	3.3	2.2	1.6	1.5	6	0.5	2.5	0	1.6	3.4	0.9	2.4	0.2	1.5	3.3	2.7	0.4	1.6	2.5	2.2	2.2	1	0.9	4.9	3.1	2.9	5.2	1.1	1.3	2.8	9	3.1	6.4	1.2	4.3	0.3	3.6	1.2	0.7	0.3	2.4	3.4	1.1	0	3.5	0.7	1.2	0.9	0.4	0.3	2.3	0.4	6.6	1	5.7	0.6	3.8	1	2	0.7	3	0.5	3.5	0	2.7	1.3
FDEPTH	UT-UPHL-250418518456_seqkit_200_trimmed.sorted	UT-UPHL-250418518456	seqkit	200	30.7	4.1	47.7	19.6	3.8	28	25.3	21.1	34.9	10.2	9.8	16.3	29.5	39	29.9	22.2	20.6	26.6	17	24.5	50.8	17.3	95.3	3.5	20.7	27.1	28	15.8	24.2	27.3	31.1	30	7	29	78.5	19.9	48.2	5.6	29.3	55.5	15.6	21.7	17.1	25	38.5	25.1	22.8	14.8	39	30.4	21	32.1	9.1	86	48.9	70.6	89.2	20	33.8	50.6	81.8	36.4	78.6	21.7	57.2	7.1	49.4	30.6	10	6.3	43.4	25.3	26.7	5.7	51.6	18	22.3	17.2	2.8	8.9	36.2	11.8	86.7	18.1	64.8	29.8	62	21.9	29.6	16.2	38.5	16.4	52.6	13.9	43.2	22.4
FDEPTH	UT-UPHL-250418518456_seqkit_300_trimmed.sorted	UT-UPHL-250418518456	seqkit	300	37.2	4.7	63.3	26.1	5.5	35.9	33.3	27.8	48.2	13.6	12.1	22.2	43.2	48.9	42.2	28.5	26.9	33.5	26.7	32.1	65.1	22.6	119.9	5.5	26.6	37.4	38.4	21.3	32.7	38.1	37.8	42	11.3	38	105.4	25.7	63.6	9.4	37.8	73	20.3	30.3	21.6	33	51.4	33.2	34.7	23.4	54.8	38.9	27.5	43.2	12.7	108.7	71.4	90	117.6	27	44.9	62.6	105.7	51.5	104.1	26.7	76.6	10.6	63.9	37.7	11.4	10.3	60.3	32.2	31.3	7.8	68.3	25.9	33.8	23.1	4.3	11.4	47.5	15.7	110.8	23.9	80.4	43.6	84.1	26.6	39.4	21	49.1	21.9	69.4	17	57.4	28.5
FDEPTH	UT-UPHL-250418518456_seqkit_30_trimmed.sorted	UT-UPHL-250418518456	seqkit	30	7.2	0.2	7.8	2.7	0.6	5	3.9	2.8	4.4	2.1	1.6	2.3	8.5	4.9	6.7	5.1	5.8	5.6	3.8	5.7	9.4	4.2	21.6	0.4	3.2	3.9	8.1	3.2	4.3	3.7	6.3	4.1	2.1	6.9	15.5	3.3	9.4	0.5	4.3	14.2	3.1	5.8	3.7	4.4	8.1	7.2	2.2	5.2	8.9	6	5.9	7.1	2.4	17.4	8	13.6	21.4	4	4	10.4	20.4	8.1	15.9	2.7	12.5	1.1	11.1	5.1	2.8	0.3	8.2	5.8	5.1	0.2	11.9	2.3	4.2	1.9	0.8	0.9	6.1	3.2	19.6	4.4	13.8	5.1	10.5	3.8	5.1	1.8	6.7	1.8	10.7	3	7.2	5.2
FDEPTH	UT-UPHL-250418518456_seqkit_400_trimmed.sorted	UT-UPHL-250418518456	seqkit	400	56.3	5.7	95.7	39	11.7	50.5	49.9	44	66.8	21.8	19.6	35	57.4	61.9	67.7	40.7	34.3	51.2	37.6	48.5	95.7	32.4	179.7	8.4	40.2	54.8	59.2	33.1	53.6	59.3	59.1	65.1	17.3	58.1	163.6	40	89.5	12.6	55.9	102.4	31.4	43.4	31	48	85.7	47.2	51.2	37.8	81.8	53	46.5	70	23.3	156.9	109.9	130.8	175.9	40.4	65	99.4	166.5	67.7	163.3	39	122.9	12.8	93.1	56.9	16.7	14.1	88.7	50	48.4	14.8	99.2	35.1	50.7	41.9	7.2	18.2	74.2	22.8	162.2	32.7	120.7	65.2	126	40.1	61.3	30.9	70.2	35.1	98.8	24.4	86.7	40.5
FDEPTH	UT-UPHL-250418518456_seqkit_5000_trimmed.sorted	UT-UPHL-250418518456	seqkit	5000	998.4	85	1745.3	551	167	852.2	904.8	690.5	1119.8	349.2	327.3	531.4	864.8	1045.6	1090.3	695.8	616.7	860.7	624.9	848.4	1726.1	528.7	3058.6	127.8	670.3	892.8	991.2	544.4	958.6	947.8	1052.9	1034.1	235.5	1064.4	3055.4	682.3	1479.4	203.6	920.6	1721.2	575.8	843.6	535.2	743.1	1517.4	760.2	851.3	596.3	1202.1	886.7	778.7	1250.8	364.4	2645.1	2024.5	1997.2	2766.7	646.5	983.7	1537.6	2800.6	1242.1	2562.9	708.1	1969	185.4	1449	980.8	371.2	264.9	1545.2	846.3	833.1	256.8	1729.4	542.2	769.7	775.9	130	324.1	1347.4	335.6	2562.9	547.6	1996.9	1162	2112.4	751.7	1009.4	488.4	1039.5	599.6	1681.1	402.3	1298.3	655.8
FDEPTH	UT-UPHL-250418518456_seqkit_500_trimmed.sorted	UT-UPHL-250418518456	seqkit	500	96.9	12.4	168.1	66.6	19	83.4	80	69.5	107.8	35.2	28.4	57.5	90.7	103.4	121.1	66.3	61.1	87.5	65.7	81.1	167.1	59.2	298.4	13	66.6	87.7	96.3	53.9	95.6	94.2	96.3	105.9	29.6	101.9	282.5	67.1	148.9	24.7	97.3	162.5	55.3	74.6	58	78.9	140.6	78.1	85.6	63.3	129.7	84.8	80.8	119.7	36.8	262.4	194.1	200.2	282.8	70.5	100	158.5	279.1	118	262.8	70.6	203.5	19.3	157.9	89.6	26.2	21.1	150.3	82.5	79	27.1	171.6	55.1	83.6	69.2	11.8	29.9	121.3	35.1	261.5	53.9	201.8	110	205.9	68.7	103.5	45.1	107.9	56.6	170	40	135.3	64.9
FDEPTH	UT-UPHL-250418518456_seqkit_50_trimmed.sorted	UT-UPHL-250418518456	seqkit	50	11.6	1	11.9	4.4	0.8	7.6	9.2	7.1	9.9	3.2	2.6	3.9	11	12	11.1	8.8	8.6	8.5	4.5	10.1	17.3	6	32.8	1.5	6.7	7	11.6	5.5	9.6	10.1	10.8	7.7	4.1	10.7	28.3	8.4	15	0.9	9.1	18.5	4.5	9.3	5.7	6.7	14.3	8.7	4.6	5.9	14.7	9.3	9.5	11.3	4.5	27.9	16.8	22	32.1	6.9	9.9	17	28.2	13.6	24.9	6.9	22.8	2.4	17.9	10.3	4.1	1.5	13.3	7	9.6	0.5	15.9	3.4	7.7	4.3	1.2	2.3	10.6	4.8	31	7.3	20.1	11	20.6	7.8	9.1	4.5	13	4.2	17.5	4.9	12.8	8.2
FDEPTH	UT-UPHL-250418541394_bbnorm_10000_trimmed.sorted	UT-UPHL-250418541394	bbnorm	10000	1716	416.5	2839.1	1130	456.3	2068.5	1492.2	1494.1	3050	889.3	1184.2	1558	1823.9	2978.1	1845.6	2663.6	1550.3	3345.4	2811.2	2830.6	2804.8	1585.7	5199.8	647	1668.8	2924.2	4849.4	2956.8	2808.5	3317.1	2665.7	3240.9	542.2	3270.5	5666.5	2130.9	2609.9	915.3	3115.3	4628.8	1073.7	1995.3	1411.1	1803.2	2531.9	2136.7	1505.2	1739.9	2022.7	2350.7	1777.9	3047.7	793.2	4822.8	4724.5	4148.2	4735.9	1874.5	1574.6	3907	5110.3	3546.3	4866.2	1802	3556.4	719.9	3405	2836.2	830.3	699.8	2945.4	1933.7	2616.2	1427.4	3072.1	1092.4	1216.4	1276.8	336	1103.4	3552.2	1420.8	5075.5	1704.3	4229.8	2999.6	4390.1	2053.6	2044.4	1342.4	1841.6	1622.9	2685.9	1028.9	2164.7	2347.6
FDEPTH	UT-UPHL-250418541394_bbnorm_1000_trimmed.sorted	UT-UPHL-250418541394	bbnorm	1000	511	393.5	595.2	656	380	575.5	573.4	555.2	548.1	515.6	616.9	597.4	575.1	637.6	442.3	529.5	388.6	501.2	485.8	583.8	666.9	660.5	721	523.9	585.2	566.1	503.5	433.5	444.4	525.9	381.1	507.8	545.4	593.7	680.8	562.3	545.3	585	583	659.8	438.3	587.5	493.7	547.7	576.8	601.2	604.6	599.8	566.3	569.1	515.5	542.8	484.7	516.9	519.2	426.3	645.5	591.3	550.6	579.4	529.6	454.3	639.9	616.2	604.9	417.5	721.5	642.1	551.7	553.7	481.6	528	483.1	398.4	563.8	314.8	545.2	582.9	301.7	487.8	565.5	420	570	442.2	575.6	391.7	537.6	492.5	492.4	429.4	569.7	563.7	615	502.3	644.5	559.4
FDEPTH	UT-UPHL-250418541394_bbnorm_100_trimmed.sorted	UT-UPHL-250418541394	bbnorm	100	48.7	46	47.9	61.6	43.2	59.4	62.9	58.8	51.3	51.3	55.2	50.5	62.3	56.5	43	47.4	31.7	49.5	42.3	56.7	62.6	72.4	93.8	59	56	54.5	52.9	42.9	44.2	55.4	39.9	52.7	57.7	58.4	57.9	51.8	52.4	58.1	51.2	72.1	45.4	64.5	56	60.9	54.3	55.1	54.9	52.7	57.7	49.8	51.1	53.6	50.9	48.4	72.5	34.2	68.9	61.3	56.3	59.6	46.8	41	63.7	64.8	57.1	42.8	65.5	61.6	50.7	58.5	47.9	53.1	46.4	39.7	59.2	38.9	56.2	64.2	50.7	53.9	60	48.9	49.7	55.4	62	35.4	53.1	51	53	40.8	49.2	59.4	62	52.9	66.4	48.6
FDEPTH	UT-UPHL-250418541394_bbnorm_10_trimmed.sorted	UT-UPHL-250418541394	bbnorm	10	3.4	6.4	5.3	7.1	6.1	4	5.4	5.6	4.6	5.3	3	2.7	5.8	7.8	2.7	3.9	1.7	5.5	3.1	3.9	6.7	5.8	8.4	5.8	5.3	7.6	4.6	3.1	3.3	6	1.7	4	8.2	4.7	6.2	4.5	4.2	6.9	5.6	4.4	3	3.3	4	5.2	3.3	3.8	5.5	6.5	2.8	4.8	4.3	5	5.2	4.9	3.8	1.8	7.6	2	5.3	5.4	4.6	2.9	6.5	4.5	1.9	4	5	5.7	3.7	5.4	5.6	4.1	4.5	2.8	6.3	2.9	4.2	4.1	6.1	3.8	4.2	3	3.7	4.3	7.2	2.5	3.3	3	5.5	5.1	5.3	4.5	6	5	3.3	4
FDEPTH	UT-UPHL-250418541394_bbnorm_200_trimmed.sorted	UT-UPHL-250418541394	bbnorm	200	100.3	98.5	102.1	135.9	78.4	112.8	115.5	119	104.8	99.8	126.5	112.3	116.4	121.7	84.9	104	79.7	96.9	85.3	113.4	115.2	155.2	166.5	118.1	110.6	114.8	98.6	94.8	88.2	112.9	88.8	98.8	127.1	110.9	129	109.4	117.4	121.1	109.2	123	88.9	122	113.8	111.7	107.9	119	123.5	108.2	116.1	104.4	99.8	103.6	93.9	94.7	118.9	68.9	128.3	115.4	111	114.3	96.2	86.1	122.6	122.3	111.7	78.9	136.3	132.7	120.6	110.5	89.6	105	94.5	77.5	114.7	83	108.6	116.9	86	91.5	104.3	95.9	116.7	109.6	122.4	64.9	96.5	102.5	107.2	94.9	109.2	114.7	125	113.4	139.8	107.8
FDEPTH	UT-UPHL-250418541394_bbnorm_300_trimmed.sorted	UT-UPHL-250418541394	bbnorm	300	158.1	143.6	152.9	182.3	120.9	175.1	190.4	168.4	160.6	163.6	195.4	166.7	170.7	184.6	125	173.4	117.4	163.4	130.6	183.1	197	201.7	223.9	160.4	172.8	164.8	152.2	130.6	137.6	169.7	110.4	139	185	173.1	197.7	163.6	164.2	188.5	175.4	190.4	134.4	181.1	151.6	168.3	180.6	175.5	185.3	177.3	182.8	168.2	157.2	163.7	141.4	153	171.6	120	194.8	173.4	174.3	173.5	140.2	130.3	177.8	180.1	179	126.6	212.2	182.4	186.8	150.6	163.8	158.4	143.3	120.6	167.9	121.4	162.4	176.9	141.5	146.2	171.3	135.9	174.3	135.3	184.9	111.4	158.5	152.8	140.6	125.6	165.1	176.9	184.3	163.6	192.5	164.7
FDEPTH	UT-UPHL-250418541394_bbnorm_30_trimmed.sorted	UT-UPHL-250418541394	bbnorm	30	12.3	16.5	15.8	18.3	12.8	22.5	15.8	14.5	15.2	14.6	20	12.2	22.2	20.4	9.3	14.8	13.4	16.1	11.7	22	19	16.7	25.3	19.9	20.1	15.1	17.6	12.8	10.7	12.9	11	15.9	21	14.8	15	22.4	18.5	15.4	12.4	18.6	11.9	18.8	15.4	16.3	14.4	20.2	14.7	14.8	18.4	13.9	10	11.7	13	14.1	19.3	8.7	22.1	16.5	18.4	15.2	14	10.2	17.6	16.5	16.3	10.8	14.6	18.7	15.1	15.1	16.3	17.5	13.5	14.4	16.7	14.8	12.6	14.4	15	16.7	13.4	12.4	18.1	17.7	16.5	8.8	12	13.3	14.6	10.5	13.5	14.9	21.4	16.8	20.6	15.5
FDEPTH	UT-UPHL-250418541394_bbnorm_400_trimmed.sorted	UT-UPHL-250418541394	bbnorm	400	212	195.9	207.4	275.5	154.9	227.3	236.7	204.8	222.5	211	253.8	234.7	216.5	249.1	168.3	224.3	153.5	198.8	184.4	224.8	250.9	271.5	314.3	202.4	267.2	214.8	199.8	174.9	194.8	204.9	148.1	205.6	229.3	232.8	266.2	217.1	216.6	236.5	234.5	249	181.4	239.4	197.6	248.9	230	229.9	251.4	243.6	234.3	234.4	205	196.4	180.9	207.9	234.1	165.1	266.3	239.4	212.1	228.7	212.3	184.8	250.5	248.9	238.7	160.5	269.5	260.1	229.9	216	197.6	216.5	197.9	167	224.1	151	241.3	225.6	181.7	200.3	220.8	172	245.9	176.8	235.4	157.1	199.3	199.9	213.2	173.9	234.8	229.4	244	223.5	262.3	212.5
FDEPTH	UT-UPHL-250418541394_bbnorm_5000_trimmed.sorted	UT-UPHL-250418541394	bbnorm	5000	1716.4	416.5	2564.6	1130	456.3	2068.5	1492.2	1494.1	2570.5	888.3	1184.2	1558	1823.9	2968.7	1819.6	2359.1	1550.3	2631.2	2317.3	2508.2	2803	1585.7	3422.7	647	1667.9	2595.7	2590.7	2148.3	2157.6	2557.6	1906.3	2234.3	542.2	2734.3	3257.7	2127	2515.1	915.3	2692.8	3288.6	1070.8	1995.3	1410.1	1803.2	2531.9	2136.7	1505.2	1739.9	2022.7	2346.4	1777.9	2614.7	785.4	2436.8	2443.9	2116	3153.5	1874.5	1574.6	2874.1	2567.4	2159	3097.2	1801	2847.2	719.9	3216.8	2750.8	830.3	699.8	2392.1	1933.7	2395.2	1427.2	2765.7	937.7	1216.4	1276.8	336	1102.8	2834.6	1420.6	3022.7	1574.3	2905.5	1941.6	2522.6	1997.8	1991.9	1342.4	1841.6	1622.9	2615.1	1028.9	2164.7	2290.1
FDEPTH	UT-UPHL-250418541394_bbnorm_500_trimmed.sorted	UT-UPHL-250418541394	bbnorm	500	258.4	238.7	273.2	341.9	191.6	288.5	305.8	261.3	267.5	261.7	327.2	296	301.2	327.8	210.1	281.1	189.9	260.1	233.2	296.3	308	357.1	364.2	264.7	310.5	282.4	253.8	219.7	214.4	263	205	267.6	282.6	287.7	336.4	289.8	288.6	292.7	296.9	308.2	222.1	287.4	259.7	308.7	279.9	309.6	319.5	289.8	291.7	273.2	267.3	265.9	238.4	246.8	277.5	214.5	321.1	315.8	284.3	286.6	260	234.4	315.8	314.7	284.5	206.2	332.6	308.7	279.5	275.2	228.6	264.1	254.6	206	285.4	209.1	288.9	287	239.8	256.9	268.2	212.2	301.4	239.7	285.3	184.8	263.9	261.3	247.2	215.3	273.1	295.4	298	257.1	356.3	291.8
FDEPTH	UT-UPHL-250418541394_bbnorm_50_trimmed.sorted	UT-UPHL-250418541394	bbnorm	50	27.3	24.9	26.4	31	21	27.7	34	27.8	21	26.3	29.8	32.7	29.6	29.1	17.5	26.6	18.7	25.5	17.8	24.8	29.6	37.6	46.9	20	33.7	27	31.1	24.6	18.3	22.9	21.1	29.6	34.4	26.4	27.8	29.2	22.5	27.6	27	36.2	17.9	28.6	25.2	28.9	27	33.2	31.9	25.8	27.1	24.3	24.3	29.1	19.3	26.4	31.5	18.8	33	32	30.5	27.7	23.2	17.5	31.3	33.6	25.2	19.2	32.1	32.3	29.7	32.1	24.8	32.9	18.8	19.9	26.6	15.9	27.5	24.9	23.7	28	26.3	23.1	27.1	27.9	30.1	20.4	27.1	28.5	26.3	22.5	19.6	30.6	32.4	27.2	36.3	30.6
FDEPTH	UT-UPHL-250418541394_raw_all_trimmed.sorted	UT-UPHL-250418541394	raw	all	1716.6	416.5	2839.6	1130.2	456.3	2068.9	1493.7	1494.6	3050.4	889.6	1184.4	1558.6	1824.3	2979.2	1846.2	2664.3	1550.5	3346.1	2811.8	2831.9	2805.2	1585.9	5200.8	647.7	1669.4	2924.7	4950.8	2957	2808.5	3317.3	2665.9	3241.4	543	3271.1	5666.8	2131.2	2610.5	915.5	3116.5	4628.8	1073.9	1996	1412.5	1803.9	2532.9	2137.2	1505.8	1739.9	2023.1	2351.1	1778.4	3048.3	793.6	6005	6720.7	4840.6	4736.3	1875.8	1574.9	3907.3	6366.9	3579.4	4867.1	1803.9	3556.4	719.9	3439	2836.9	830.3	700.9	2945.6	1934	2616.6	1427.6	3072.5	1093.1	1216.8	1277.5	336.1	1103.4	3552.2	1420.8	5076.7	1704.6	4230.1	3026.5	4430.7	2053.6	2044.6	1342.6	1842	1622.9	2685.9	1029.2	2165.4	2347.8
FDEPTH	UT-UPHL-250418541394_seqkit_10000_trimmed.sorted	UT-UPHL-250418541394	seqkit	10000	1453.6	349.6	2381.6	944	398.4	1742.5	1255.4	1257.2	2573.7	750.8	1005.2	1313.6	1528.1	2512.4	1552.1	2224.7	1299.6	2823.5	2370.5	2380.7	2372.6	1318.9	4388.9	547.2	1408.8	2469.9	4190	2466.4	2343.6	2786.5	2239	2737.6	448.8	2749.4	4776.3	1787.6	2216.9	774.6	2632.8	3889.5	893.5	1674.1	1179	1530.2	2105.8	1800.8	1284.9	1454.2	1720.2	1984	1494.1	2570.6	669.6	5076.4	5646.7	4079.1	3998.4	1579	1320.3	3288.6	5357.4	2997.5	4115	1505.6	2990.7	602.7	2905.4	2397.1	706.6	596.8	2469	1633.7	2188.2	1203	2563.1	921.3	1022.5	1084.3	280.5	920.5	2979.2	1209.1	4271	1406.1	3556.1	2554.1	3721.8	1714	1713.6	1115.9	1524	1377.1	2257	862.7	1800.2	1978
FDEPTH	UT-UPHL-250418541394_seqkit_1000_trimmed.sorted	UT-UPHL-250418541394	seqkit	1000	144	36.9	226.3	96.1	34.5	170.7	112.6	116.9	243.2	76.2	110.4	124.1	151.8	244.3	145.7	217.8	136.1	275.4	250.1	237.6	232.5	127.9	441.4	52.2	154.5	249.6	431.7	257.3	228.4	260.8	220.6	276.9	47.2	287.3	490.5	175.5	237.6	75.8	272.8	376.6	83.8	174.8	115.4	161.2	223.6	163.7	130.4	152.7	175.1	191.3	147.4	259.5	57.7	506.9	555.5	416.4	404.9	155	137.4	324	540.8	283.6	408	151.5	306.3	56.5	286.9	225.3	75.1	53	242.6	160.6	192.8	109	262.7	86.3	93.8	107.8	28	87.5	299.7	128.3	393.1	116.5	349.2	262.6	353	160.5	170	108.6	155.3	142.5	214.1	80	176	197.5
FDEPTH	UT-UPHL-250418541394_seqkit_100_trimmed.sorted	UT-UPHL-250418541394	seqkit	100	12.8	2.9	23.4	10.3	3.6	17.5	10.4	8.2	25.9	6.2	10.4	10.9	13.6	23.1	12.8	17.1	10.7	28.5	22.5	21.9	19.5	12.3	55	3.9	17.2	22.4	42.9	29.9	23.1	28.9	21.4	27	7.3	30.2	52.5	19.8	25.9	7.4	27.1	36	6.6	17.1	11.7	13.5	23.9	15.5	13.3	19	20.1	16.4	16.7	24.6	5.2	50.1	61.1	46.8	35.5	16	17.6	36.8	53.2	28.2	45.4	12.8	33.7	6.4	31.8	27.5	7.7	4.7	25.6	15.9	17.5	14.4	25.3	8.7	9	13.4	2.1	7.1	31.4	10.4	40.7	14.9	25.9	24.7	31	15	12.7	14	18.8	15.6	23.4	6	19.5	19.4
FDEPTH	UT-UPHL-250418541394_seqkit_10_trimmed.sorted	UT-UPHL-250418541394	seqkit	10	0	0	1.5	1	1.4	2.5	0.4	0.4	3.2	0.3	0.4	2	1.2	2.3	0.7	3.1	2.5	1.7	1.7	3.2	4.7	0.4	6.9	0.8	1.4	1.1	3.8	2.1	0.9	2.2	1.2	2.2	0.8	3.2	5	0.7	5.3	0	2.1	1.5	0.7	1.8	1.4	0.9	3	1.2	1.8	3.1	3	1.6	2.2	1.7	0.7	4.6	4.3	7	2.9	1.1	3.3	3.7	6.2	3.6	7	1.7	5.8	1.1	1.7	2.6	0.7	0.6	2.9	3.3	1	1.8	3.4	0.8	1.4	2	0	1.1	2.5	2.4	4.8	0.4	2.7	2.8	2	1.4	1	3.1	2.8	1.5	3.8	0.9	1.3	1.8
FDEPTH	UT-UPHL-250418541394_seqkit_200_trimmed.sorted	UT-UPHL-250418541394	seqkit	200	22.6	5.6	36.7	13.1	5.7	25	16.2	13.5	36.6	10.2	17.4	18.2	22.4	33.4	20	25.1	15	42	30.8	32.7	31	18.5	79.4	6.5	26	34.8	62.7	41.7	32.5	43.3	34.6	42.8	9.9	44.7	75.4	29.6	34.8	11.7	44	51.4	9.4	26.4	18	20.6	35.8	24.9	18.6	26.1	26.7	24.3	22.6	41.2	8	75.6	91.7	65.8	52.6	22.9	22.8	51.4	82.4	45.2	61.1	19.7	50.7	9.8	44.6	39.4	10.7	7.2	34.6	24.4	27.5	20.4	34.8	11.5	13.6	17.5	3.3	13.2	43.6	17.2	59.7	24.2	49.9	36.4	50.8	23	20.5	18.7	26.3	20.1	39.4	9.2	29	32.4
FDEPTH	UT-UPHL-250418541394_seqkit_300_trimmed.sorted	UT-UPHL-250418541394	seqkit	300	29.5	7.4	48.1	20	8.2	33.9	19.4	21.6	45.7	15.7	23	25.8	30.1	44.7	27.6	40.1	20.8	55.5	42.1	44.8	37.7	24.9	100.4	10.2	32.4	46.3	85	53.8	47.2	58	50.7	59.1	11.7	61.9	103	37.8	45.5	15.7	57.1	69.7	12.6	34.8	25	31	48.2	32.7	23.5	30.4	36.4	33.3	28.5	54.7	12.2	91.9	112.9	82	68.7	30.6	25.7	71.1	115	57.8	81.2	29	65.9	11.8	56.2	52.2	14.3	9	45.8	31.7	35.8	28.1	44.4	14.6	18.9	22.1	5.3	18	58.7	24.6	86.3	32.6	67.6	49.7	66.3	30.8	29.6	22.9	33	26	50.1	12.9	39.1	42.3
FDEPTH	UT-UPHL-250418541394_seqkit_30_trimmed.sorted	UT-UPHL-250418541394	seqkit	30	2.6	0	7	3.3	1.8	7.4	3.4	2.1	7	2.3	3.7	3.6	2.9	5.4	4.1	6.5	4.7	9.9	8.6	8.5	7.8	5.5	17.2	1.8	6.7	5.9	12.4	9.4	8.1	7.2	4.7	8.8	2.1	8.7	14.3	5.3	9.7	0.4	5.7	11.5	1.6	3.8	2.9	4.2	7.2	3.2	5.7	6.9	5.5	4.1	5.4	7.2	0.7	18	13.9	13.7	10.7	5.7	7.8	12.3	18.1	10	17	3.2	9.7	2.1	9.2	7.8	2.1	0.9	8.5	4.5	3.3	5.4	6.5	1.6	2.9	4	0.3	1.8	10.9	6.4	12.2	3.3	7.5	9.4	7.8	4.5	2.8	5.5	6.7	4.1	7.1	2.3	5.2	5.3
FDEPTH	UT-UPHL-250418541394_seqkit_400_trimmed.sorted	UT-UPHL-250418541394	seqkit	400	42.3	9.9	68.1	26.9	12.8	49.6	30.7	32.7	68.2	20.6	33.5	37.4	45.8	71.7	42.9	66.6	36.4	85.8	71.2	68.7	66.2	40.4	141.5	15.1	48.8	77.7	133.7	80.2	67.2	86.2	67.2	86.8	16.7	86.9	148.6	56.1	69	27.3	83.9	112	20.7	52.4	35	45.8	65.2	44.4	33.3	47.2	57.1	54.9	49.3	82.4	16.8	145.2	165.2	125.3	107.7	44.1	43.6	99.2	167.3	85.4	123.1	43.6	97.4	15.9	88.7	72.6	21.5	15.9	68.4	47.4	55.1	38.1	69	22.5	28.3	36.9	8.3	27.6	89.6	33.7	126.4	42.3	100.7	79	101.3	47.7	47.1	36.6	48.2	38.4	68.9	19.7	54	63
FDEPTH	UT-UPHL-250418541394_seqkit_5000_trimmed.sorted	UT-UPHL-250418541394	seqkit	5000	708.1	176.5	1179.5	477.9	201	847.3	625.9	643.6	1324.5	372.8	514.1	656.6	759.5	1224.7	768	1080.3	657.4	1409.4	1186.1	1210.2	1193.6	652.7	2210.1	263.9	704.7	1219.3	2109	1247.9	1188.5	1370.6	1108.1	1369.6	225.9	1370.2	2384.2	898.6	1135.5	389.5	1318	1918	452.4	835.2	587.7	751.6	1050.8	893	652	739.8	854.1	974.9	731.1	1293.3	327.6	2560.1	2807.3	2026.5	2002.9	781.8	664	1662.7	2681.6	1494.7	2096.6	743.8	1489.2	310.4	1465.9	1203.6	357.5	286	1225.3	804.4	1084.3	596.9	1301.5	465.9	512.5	537.8	136.8	457.3	1502.7	630.6	2122.7	706.3	1815.2	1299.8	1839.1	841.6	863.2	547.4	757.4	683.3	1112.1	424.4	870.3	993.2
FDEPTH	UT-UPHL-250418541394_seqkit_500_trimmed.sorted	UT-UPHL-250418541394	seqkit	500	73.4	16.5	118.3	47.7	17.8	83.9	52.9	56.9	124.2	37.9	50.8	63.3	79.6	124.2	70.3	108.6	67.5	143.1	124.6	121.1	111.8	64.3	226.8	26	77.5	126.2	225	133.5	117.9	130.8	105.3	143.5	24.9	138.3	245	97	119.8	43.2	143.8	186.8	39.8	87.7	62.2	76	119	74	66.5	81.3	89.1	89.4	81.4	135.6	29.5	255.3	274.1	203.6	196.8	72.7	75.1	164.5	275.6	135.3	201.8	76	156.5	27	147.4	119.5	38.7	25.4	115.1	79.3	94.7	53.7	120.6	40.3	46.6	54.2	14.4	45.9	155.2	55.4	208.4	68.4	169.1	134.6	168.6	77.4	80.6	57.3	80.8	68.6	107.3	35.7	84	106.4
FDEPTH	UT-UPHL-250418541394_seqkit_50_trimmed.sorted	UT-UPHL-250418541394	seqkit	50	7.2	0.7	11	6.5	2.9	9.7	5.2	4.3	12.5	3.8	7.3	5.9	4.4	11.8	7.4	11.3	7.9	13.6	11.4	13.8	12.8	6.9	29.5	2.9	10.2	10.7	22.4	15	12.1	13.8	9.7	14.2	2.7	14.2	25.5	10	15.2	3.6	12.6	19.3	3.5	5.7	6.2	6.5	11.1	5.6	6.5	8.9	10.6	7.9	7.5	11.1	2.3	27.3	25.5	22.8	18.1	8.3	10.6	19.2	25.6	15.7	25	4.7	15.1	3.7	14.1	11.3	4.3	1.6	13.8	8.2	7.7	7.4	12.9	3.1	4	7.2	0.5	3.9	17.6	7	16.5	6.5	14.4	14.4	15.2	8.3	5.2	6.4	8.8	6.7	10.5	3.7	9	8.4
FDEPTH	UT-UPHL-250418543194_bbnorm_10000_trimmed.sorted	UT-UPHL-250418543194	bbnorm	10000	1652.6	329.8	2848	1048.3	273.5	1628.8	1840.7	1691.4	2840	946.8	1139.5	1402	1819.6	2929.9	1767	2563.8	1620.6	3488.7	2931.5	2817.6	2787.1	1373.3	5231.2	597.6	1574.5	2595.3	4302.9	2649.3	2866.6	2900.7	2305.7	2779.4	426.1	2727.4	5715	2025.6	2795.4	767.2	2893.5	4477.5	1024	1992.8	1025.9	1741	2379.7	1815.3	1350.3	1616.6	2028.1	2212	1731.8	2865.2	682.3	4768.4	3984.9	4141.2	4770	1890.2	1667.3	3653.2	4958.7	3870.9	5504.8	1624.9	3183.8	565.1	2436.1	2430.9	756.1	830.8	3378.3	2821.6	2601.6	1231.7	3168	1124.7	1275.8	1587.3	238.8	854.6	3496.5	1485.3	5159.9	1667.5	4944.5	3329.7	4797.8	2005.4	1935.5	1338.9	2075.8	1676.1	2734.2	990.8	2202.6	1509.7
FDEPTH	UT-UPHL-250418543194_bbnorm_1000_trimmed.sorted	UT-UPHL-250418543194	bbnorm	1000	531.8	324.3	579.8	670.1	236.2	550.1	554.7	496.2	550.4	457.2	593.6	553.6	600.1	664	431	540.8	392.3	552.6	497.8	598.6	655.3	659.6	726.2	496.2	589.8	561.9	505.6	452.6	457.3	534.3	369.4	489.6	430.1	584.2	612.1	517.2	539.7	561.7	590.8	645.8	394.2	591.6	482.2	554.4	555.5	600.1	613.8	562.8	606	551.2	495.6	545.4	497.6	519	429.2	409.3	631.2	562.2	545.3	587	506.2	425.6	623.9	582.9	630.3	373.6	685.8	614.1	524.2	546.2	457.8	509.7	480.4	384.7	582.7	326.4	533.5	630.9	233.9	496.4	504.9	366.9	592.1	463.5	549.8	383.8	497.6	509.1	498.2	430	540.3	537.8	603.3	508.7	661.8	501.4
FDEPTH	UT-UPHL-250418543194_bbnorm_100_trimmed.sorted	UT-UPHL-250418543194	bbnorm	100	43.5	47.7	54.3	67.9	52.9	53.8	53.5	54.2	52.3	47	59.8	53.9	66.3	62.7	38.8	49.9	36.7	51	46.8	63.8	57.4	66.1	82.4	55.8	56.6	51.6	54.9	48.4	42.5	52.2	36.8	52.7	64.3	65	63.5	57.3	58.8	59.9	61.2	60.8	39.7	58.6	59.3	57.3	59.5	66.7	62.4	60.8	53.9	50.3	44.6	52.3	47.8	43.5	54.3	42.1	52.9	57.1	54.6	57.9	53.3	42.4	60	56.2	54.9	42.4	69.9	61.3	52.3	55.6	51.6	61.1	51.2	38.6	49.2	43.3	57.8	60.9	55.9	54.6	51.8	35.8	55.1	50.8	58.1	37.2	48.1	42.3	51	42.1	55.2	49.5	60.5	50.2	81.1	58.8
FDEPTH	UT-UPHL-250418543194_bbnorm_10_trimmed.sorted	UT-UPHL-250418543194	bbnorm	10	4.4	2.9	4.4	10	4.6	4.7	4.1	3.1	4.3	4.5	6.6	6.5	6.3	5.2	2.6	4.7	2.9	4	4.6	6.5	5.1	4.3	6.8	3.5	5.5	4.8	2.4	2.5	2.7	4.4	2.8	3.9	6.2	4.7	8.3	3.7	4.6	5.7	4.4	5.1	4.7	6.3	3.1	5.5	4.6	3.7	4.3	6.4	4.9	6.7	5.3	4.8	4.3	4.1	4.3	3.9	6.5	4.5	5.4	5	3.3	3.2	5.9	7.7	4.5	3.4	7.2	4.5	6.7	4.9	2.9	2.2	5.2	2.5	3.3	5.1	5	2.6	5.7	4.1	4.9	3.4	4.7	4.1	2.9	1.7	5.4	3.9	3	2.5	3.3	5	6.1	5.5	7.2	3.6
FDEPTH	UT-UPHL-250418543194_bbnorm_200_trimmed.sorted	UT-UPHL-250418543194	bbnorm	200	102.6	93.8	105.8	137.4	95.3	117.5	105.3	101	107.8	100.7	128	111.1	110.2	119.9	83.2	98.7	79.8	103	102.1	120.4	126.9	131.2	148.7	107.6	108.3	103.7	97.7	93.7	90.9	103.8	76.5	96.4	112.7	118.6	126.4	102.3	105.5	108.3	113.3	130	79.9	120.9	112.6	112.3	109.8	119.5	115	111.9	118.2	110.1	94.1	97.9	102.6	98.9	102.9	90.7	121.7	119.1	118.8	111.7	101.8	88.5	123.7	111.2	122.6	72.5	133.1	115	107.7	109.7	98.2	100.5	93	93	105.9	85.5	116.9	116.8	90.9	103.9	115	77.3	112.9	107.1	107	89.2	91.9	106.8	100.4	77.2	111.6	108.9	121	108.9	146.9	106.6
FDEPTH	UT-UPHL-250418543194_bbnorm_300_trimmed.sorted	UT-UPHL-250418543194	bbnorm	300	167.5	133.4	171.6	209.2	142	171.4	165.2	159.8	149.2	155.2	181.8	177	185.1	192.3	126.5	170.1	115.7	158.6	150.6	182	184.3	194.8	223.4	154.9	164.9	167.8	149.7	131.4	128	151	116.3	157.3	176.4	174.9	180	162.9	153.9	182.2	177.7	187.9	114.4	173.5	159.2	182.3	170	182.7	177.7	188.9	189	168.2	146.9	145.5	144.7	163.3	145.3	126.5	181.8	171.3	169.2	164.6	160.6	129.5	187.5	168.5	169.5	114.6	198.5	188.7	160	161	128.1	149.8	138.8	112.4	152.9	129.9	150.4	181	146.6	161.3	168.3	112	173.3	152	163.4	120.1	153	146.3	136.5	130.3	163.9	185	179.2	154.8	215.9	155.9
FDEPTH	UT-UPHL-250418543194_bbnorm_30_trimmed.sorted	UT-UPHL-250418543194	bbnorm	30	15.1	13.8	19.2	20	15	19.6	18.5	15.4	15	14.6	17.6	18	19.7	20	17.8	15.5	13.1	11.6	14.3	17.9	14.9	23.6	28.3	15.4	15.9	16.1	15.6	12.7	10.8	14.2	12.5	20.9	18.4	12.4	19.5	16.4	10.6	20.1	17.3	20.9	14.4	21.3	16.5	17.3	14.9	18.4	13.9	17.1	13.6	17.5	12.1	12.5	10.1	16.3	18.3	11.1	19.3	15.1	17.4	15.1	13.9	12.6	15.6	20.6	14.6	11.6	18.2	17.3	11.9	18.6	13.4	14.8	11.9	12	14.4	8.4	15	19.9	13.4	16.2	15.2	11.7	13.2	19.8	12.7	9.9	12.5	12.6	16.9	10.3	21.6	19.6	19.4	18.1	26.7	19.2
FDEPTH	UT-UPHL-250418543194_bbnorm_400_trimmed.sorted	UT-UPHL-250418543194	bbnorm	400	223.7	194.2	223.7	277.8	177.6	237.4	225	201.6	216.1	202.1	239.5	218.5	244.5	238.2	184.7	224.7	154.4	211.1	191.4	231	264.2	279.3	283.2	195.6	238.9	235.1	196.5	166.7	178.2	204.9	159.1	199.2	236.8	218.9	260.2	204.7	200.9	226.8	231.4	248.9	156.7	212.3	201.5	219.4	220.1	234.6	238.7	245.8	239.8	230.2	197.9	212.1	199.6	208.3	181.8	176.9	259.2	230	241.7	238.9	224	165	248.5	240	240.9	142.4	267.7	253.2	208.2	212.2	171.2	203.8	202.2	162	228.9	154.8	229.7	249.8	188.9	229.1	217.7	153.1	235.5	181.2	220.9	149.9	186.2	207.8	195	169.9	226.5	226.4	253.4	231.7	284.8	214.6
FDEPTH	UT-UPHL-250418543194_bbnorm_5000_trimmed.sorted	UT-UPHL-250418543194	bbnorm	5000	1645.6	329.8	2582.1	1048.3	273.5	1628.8	1840.7	1691.4	2484.6	946.8	1137.5	1402	1819.6	2923.4	1741.8	2322.1	1620.4	2669.8	2419.4	2499.4	2784.9	1373.3	3406.9	597.6	1574.5	2455.4	2526.6	2072.7	2171.7	2497.8	1891.6	2195	426.1	2600.4	3232.2	2020	2482.9	767.2	2637.1	3222	1021	1991.9	1024.9	1741	2379.7	1815.3	1349.3	1616.6	2027.1	2210.3	1731.8	2538	680.3	2490.2	2028.9	2058.9	3112.6	1890.2	1667.3	2769.6	2538.6	2036	3073.4	1623.9	2765.6	565.1	2412.2	2430.7	756.1	830.8	2240.1	2386.9	2352.2	1230.7	2825.7	962.7	1275.8	1587.3	238.8	854.6	2591.7	1484.4	2912.4	1514.9	2797.7	1913	2493.9	1976.6	1901.3	1338.9	2075.8	1676.1	2571.4	990.8	2201.6	1509.7
FDEPTH	UT-UPHL-250418543194_bbnorm_500_trimmed.sorted	UT-UPHL-250418543194	bbnorm	500	279.8	244.6	273.2	350.8	213.9	272.1	283	266.4	249.8	250.3	298.3	278.5	294.4	305.6	221	273.6	184.3	273.1	271.2	295.1	319.4	336.2	372.4	243.8	298.2	276.9	244.5	216.3	232.3	260.9	191.9	257.9	297.3	292.1	320.1	276.2	268.2	278.6	313.6	321.9	212.9	273.3	247.6	285.8	278.5	299.5	309.7	318.8	294.1	262.2	242.1	254.3	252.3	268.1	230.6	217.9	316.1	304.2	283.5	320.9	256.5	224	300.4	319.9	308.2	183.2	340.8	295.5	255.2	276.3	233.1	248.3	224.2	197.7	266.7	193	286	311.4	203	253	256.1	188.1	292.4	230.7	279.6	190.7	240	249.6	250.6	208.5	276.9	273.1	302.9	256.5	364.1	275.6
FDEPTH	UT-UPHL-250418543194_bbnorm_50_trimmed.sorted	UT-UPHL-250418543194	bbnorm	50	24.7	23.8	28.8	32	25.2	25.5	30.9	26.3	20.6	26.1	36.5	30.9	31.7	36.2	20.6	28.2	21.6	27.2	21.7	28.6	30.5	32.5	41.9	23.7	28.4	27.1	23.4	24.7	18.8	26.7	18.2	22.5	30.1	29.9	33.8	24.8	21.8	29.5	28.2	35.7	22	29.5	23.5	26.3	31	29.8	28.4	30.6	29.2	25	30.8	26.5	23.3	25.3	33.6	22.4	30	29.8	30.7	28.8	29.5	20	29.7	29.8	35.1	18.7	27.7	32.1	25.7	27	17	31.7	21.7	17.8	27.5	21.9	25.8	35.1	21.1	30.4	25.3	19.6	27.5	31.1	27.9	18.2	24.6	25.1	23.3	20	24.5	28	29.1	26.2	41.5	24.7
FDEPTH	UT-UPHL-250418543194_raw_all_trimmed.sorted	UT-UPHL-250418543194	raw	all	1652.6	330	2848.4	1048.9	273.8	1628.9	1841.2	1691.7	2840.9	947.5	1140.5	1402.2	1819.6	2931.3	1767.3	2568	1621	3489.4	2931.5	2822.9	2787.5	1374.9	5232.9	598.6	1575.1	2595.3	4302.9	2650	2866.8	2901.7	2306.1	2779.4	426.1	2728.3	5715.7	2025.9	2795.6	767.2	2895.6	4478.1	1024.1	1993	1026.7	1742.5	2380.1	1816	1350.3	1616.7	2028.6	2212.2	1731.9	2865.6	682.9	5895	4190.1	4623.7	4771.1	1890.8	1667.5	3654.4	6999.1	4013.3	5568.8	1625.7	3184	565.6	2448.4	2430.9	756.6	832.3	3378.8	2821.9	2602.4	1233.4	3168.3	1125.7	1275.8	1587.5	238.8	854.8	3496.9	1485.3	5285.6	1674	4970.7	3457.8	5094.5	2006.9	1935.7	1339.3	2076.2	1677.2	2734.7	991	2203.6	1510.5
FDEPTH	UT-UPHL-250418543194_seqkit_10000_trimmed.sorted	UT-UPHL-250418543194	seqkit	10000	1344.5	269.4	2319.9	847.7	221.1	1313.2	1502	1364.4	2295.4	777.9	934.5	1162.4	1494.7	2400.9	1450.6	2099.9	1331.6	2832.2	2414.7	2296.6	2270.7	1118	4283.3	493.7	1282.8	2112.6	3518.5	2156.2	2344.7	2385.2	1884.5	2250.4	347.4	2220.8	4688.6	1648.1	2293.9	622.7	2365.5	3618	840.9	1610.5	813.4	1407.6	1924.6	1476.6	1102.2	1328.2	1651.1	1795.1	1406.4	2317.9	546.3	4780.3	3407.3	3762.8	3875.1	1520.1	1355.7	2987.9	5859.3	3417.2	4529.7	1343.8	2602.8	455.7	1997.3	1985.8	624.4	686.6	2768.8	2301	2129.1	1021.2	2570.9	917.9	1040.3	1301.9	195.9	693.3	2848.6	1197.3	4320	1386.9	4050.3	2837.5	4147.6	1626.5	1577.7	1101.5	1677.9	1354.2	2211.3	802	1791	1230.6
FDEPTH	UT-UPHL-250418543194_seqkit_1000_trimmed.sorted	UT-UPHL-250418543194	seqkit	1000	138	22.4	233.9	82.9	21.2	131.8	156.8	134.7	233.8	69.7	97.8	117.9	124.6	235	142.2	194.6	129.7	273.9	259.9	223.7	211.3	113.6	413.5	41.1	134.5	211.9	338.8	201.7	241.2	244.7	183.8	231.5	36.5	233.2	478.8	160.1	220.6	61.6	231.8	373.9	83.2	161	83	133.6	190.4	159.7	99.4	117.3	151.3	180.4	132.5	237	57.7	491.1	348.1	380.4	388.7	154.7	125.7	288.9	559.8	318.8	446.5	138.6	252.9	43.2	197.7	190.6	60.2	69.1	264.6	236.7	212.9	89.8	245.2	86.1	93.2	110.9	16.9	64.9	275.6	108.6	438.4	132.9	399.6	289.9	418.9	163.2	155	108.9	166.1	138.6	225.5	80.4	184.2	117.7
FDEPTH	UT-UPHL-250418543194_seqkit_100_trimmed.sorted	UT-UPHL-250418543194	seqkit	100	18.7	2.4	23.7	7.8	2	10.6	15.9	21.1	20.5	9	6.5	10.4	13	19.5	17.6	19.5	13.5	28.6	25.1	20.4	21.2	10.7	41.5	4.7	13.9	19	40.9	25.1	21.5	24.5	18.3	21.9	2.8	22.7	51.2	12.9	26.7	5.9	21.6	38.8	8.9	15.5	10.8	11.8	19.2	12.4	8.1	13.4	16.4	16.7	15.1	28.6	6.6	55.7	34.2	39.3	36.6	14.2	13.3	26	57.6	30.2	44.6	12.3	18.7	4.6	22.5	23.9	3.1	5.6	25.7	21.3	16.6	8.8	14.9	8.5	11.2	11.1	1.3	7.7	26.6	11	47	12.2	38.1	32.4	48.6	16.2	15.5	9.2	22.5	13.6	19.9	8.6	21.9	9.2
FDEPTH	UT-UPHL-250418543194_seqkit_10_trimmed.sorted	UT-UPHL-250418543194	seqkit	10	1.5	0	2.2	0.9	0	0.4	1.2	2	3	0.6	1.6	0.8	0.5	1.2	0.2	1.4	0.9	4.9	1.1	2	1.7	1.7	3.6	0.7	1.1	1.5	3.3	2.6	1.2	4.5	2.3	0.7	0	2.2	5.9	2.9	3.5	0.3	1	2.3	1.7	0.4	0.4	2.3	2.1	0.8	1	0.2	1.2	3.2	0.4	4.6	0.2	3.9	3.9	3	1.9	0.7	1.4	1.8	5.3	3.2	5.3	1.2	1.5	0.4	1.8	2.1	0.7	1.3	2.5	2.5	2.6	1.8	0.8	0.8	0.8	1.1	0	1	2.5	1.2	4.9	1.4	2.9	2.1	5.1	2.1	2.6	1.3	2.6	1.7	1.7	0.8	1.6	0.4
FDEPTH	UT-UPHL-250418543194_seqkit_200_trimmed.sorted	UT-UPHL-250418543194	seqkit	200	26.4	3.1	32.4	11.3	2.8	18.1	22.7	26.7	30.9	10.7	10.1	17.8	17.4	29.8	24.7	27.4	19.7	42.2	38	29.7	31.9	15.6	62.3	8.2	19.9	29.1	56.7	34.7	35.5	35.2	28.7	31.5	5.5	31.4	78	22.7	35.7	10.9	33.2	55.8	13.7	22.3	12.9	16.2	28.5	21.7	12.3	16.9	26	24.7	20.2	38.2	8.9	72.4	50.9	61.8	52	22.4	22.5	42.5	90.9	45.4	62.6	17.4	33.8	5.7	31.1	34.9	6.2	8.5	37.7	33.2	27.5	16.5	29.4	13.6	16.1	15.6	1.8	9.7	41.7	15.8	71.2	19.3	59.4	47.6	71.6	25.2	26.3	17.8	32.5	20.4	35.7	14.1	30.1	14.7
FDEPTH	UT-UPHL-250418543194_seqkit_300_trimmed.sorted	UT-UPHL-250418543194	seqkit	300	33.1	5.3	47.1	13.2	3.4	24.7	32	32.9	43.3	13.3	16.9	24.3	21.2	39.9	32	37.6	30.4	53.6	53.2	42.4	44	21.4	84	9.8	27.3	41.7	75.4	44.8	48.1	49.9	40.8	40.3	7	41.6	99.6	30.8	45.9	15.4	42.5	77.5	20.2	29.8	16	22.6	34.6	29.3	16.3	22	34.2	31.1	26.1	49.4	10.6	99.7	70.6	80.4	72.1	32.4	30	56.8	119.7	58.3	82.8	24.7	46.3	7.5	43.4	41.8	10.8	11.3	49.7	46	37.1	19.9	41.4	16.9	21	23.2	2.4	14.3	58.1	21.6	94.9	25	80.2	66.6	88.2	37.6	34.9	21.3	38.4	27.3	46.5	20.8	42.2	22.1
FDEPTH	UT-UPHL-250418543194_seqkit_30_trimmed.sorted	UT-UPHL-250418543194	seqkit	30	5.3	0	6.9	2.3	0	1.5	6.6	7.4	6.4	2.3	1.8	4.8	4.4	6.8	5.8	6.1	2	11.7	6.8	7	5.3	2.3	10.1	1.5	4.5	4.4	10.4	7.6	5	11.6	5.1	3.6	0.8	7	17.5	3.6	9.9	1.8	6	8.5	2.9	4.7	3.2	5.2	6.9	3.4	2	1.6	5.5	5.8	4.5	11.9	2.5	15.3	10.4	10.2	11.5	4.6	6.7	6.8	17.5	10.4	13.5	3.1	3.7	1.3	6.9	4.9	1.5	1.7	4.3	5.6	6.8	4.8	4.1	1.9	4.2	4.4	1.1	2.4	10.2	2.7	15.8	3	8.4	9.2	12.4	5.2	4.5	3.8	6.5	3.4	4	1.9	5.5	3.3
FDEPTH	UT-UPHL-250418543194_seqkit_400_trimmed.sorted	UT-UPHL-250418543194	seqkit	400	44.2	5.8	70.9	20.5	5.2	39.7	48.3	46.3	65.7	23.2	27.2	37.7	35.8	62.8	45.1	56.8	45.9	82	78.8	63.6	60.3	31.6	127.6	14	44	62.9	112.7	65.2	75.2	76.5	57.3	66.9	10.2	67.4	148.6	51.3	69.2	20.2	64.6	107.8	29.2	45.3	23.1	35.3	51.8	45.3	23.9	33.2	49	51.2	41.7	71.9	18.2	158.7	109.4	117.9	106.1	49.7	41.8	83.1	174.2	96.4	130.5	36.3	72.8	13.1	61.3	59.9	17.1	17.7	74.3	64.4	61.1	30.8	64.9	24.9	30.1	36.6	4.6	21.2	90.6	33.5	131.9	39.8	122.9	93.5	129	58.6	49.6	32.6	52.4	37	67.9	26.9	65.4	31.1
FDEPTH	UT-UPHL-250418543194_seqkit_5000_trimmed.sorted	UT-UPHL-250418543194	seqkit	5000	674.5	129	1166.5	433.2	116	654.8	752.7	674.5	1151.2	390.1	472.4	595.3	754.8	1187.1	711.7	1051.6	672.5	1411.8	1191.3	1132.5	1126.9	573.9	2145.6	238.4	640.8	1052.4	1758.4	1067	1173	1219.3	960.2	1121.2	181.1	1100.8	2335.2	802.7	1166.3	308.1	1178.2	1808.8	412.6	798.3	394.7	684.8	940.9	735.9	536.9	656.5	819.4	882.8	691	1138.2	271.6	2379.7	1732.1	1912	1947.9	762.6	643.7	1495.3	2838.4	1669	2257.6	644.5	1255.7	220.1	994.1	993.1	304.4	340.3	1382.3	1168.5	1053.5	487.5	1283.8	450.8	501	630.2	93.9	353.5	1422	584.7	2198.5	688.5	2021.3	1434.6	2062.7	811.4	785.8	557	858.7	665.7	1116.1	409.7	887	615.6
FDEPTH	UT-UPHL-250418543194_seqkit_500_trimmed.sorted	UT-UPHL-250418543194	seqkit	500	73.6	11.1	120.1	37.6	9.8	65.9	76.4	73.6	124.5	36.8	47.4	58.8	61.2	107.1	75	97.7	69	133.8	129.3	106.6	106	52.9	197.4	22.9	68.7	106.3	179	107	118.9	122	88.8	108.3	19.7	115.5	241.8	82.9	110.5	31.6	117.7	178.9	41.2	75.4	42.1	63.9	93.7	75	42.9	59.3	76.1	89.6	65.4	118.3	29.9	250.5	178.5	188.9	189.3	82	64.5	147.4	284	164.9	224.8	72.6	125	22.2	97.9	95.4	32	32.5	131.4	108.6	106.9	45.5	118.3	39.5	46.6	62.8	8.8	38.6	140.7	54.3	223.8	69.8	199.1	145.1	217.9	86.5	80.6	54.3	86.4	64.1	111.1	44.2	95.8	56.2
FDEPTH	UT-UPHL-250418543194_seqkit_50_trimmed.sorted	UT-UPHL-250418543194	seqkit	50	9.5	0.4	11.6	3.8	0.8	4.3	8.6	12.1	11.2	3.3	3.3	6	7.4	11.2	9.2	9.4	5.2	18.3	13.5	10.6	10.2	3.8	17.8	2.7	6.6	7.9	19.6	10.9	6.9	13.5	9	7.4	1.5	10.8	25.9	7.3	15.6	3.9	10.5	16.5	4.4	7.2	4.9	6	9.9	5.5	3.1	6.7	9.9	9.2	7.8	15.8	4.3	27.4	17.6	17.5	16.4	7.6	8.2	12.8	27.6	14.1	28.1	6.9	9	1.8	10.1	12.4	2.4	2.9	8.2	7.7	10.4	5.6	6.4	3.5	7.3	7.3	1.3	4.5	15.2	5.7	24.7	5.3	17	18.7	21.7	7	8.4	6.6	10.5	6.4	9.9	3.6	9.5	5
FDEPTH	UT-UPHL-250418544132_bbnorm_10000_trimmed.sorted	UT-UPHL-250418544132	bbnorm	10000	592.3	17.4	5584.1	30.7	24.9	502.3	2229.8	3252.1	18.6	199.9	5.5	1261.6	56.5	854.2	1750.3	2516.8	141.3	1243.3	496.9	2995.9	5119.8	90.9	6802.4	17.8	4.2	1237.4	439.4	827.8	552.4	454.2	268.5	709.7	54.6	5655.6	4655.2	1208.7	3516.1	202.2	58.9	5126.7	320.4	1750.4	30.8	2209.3	4468.1	4131.7	182.1	835.9	2884.7	5850.5	111.5	5624.4	557.9	3857	1575.1	4831.5	6385.7	1107.3	1140.2	6133.1	544.6	1692.1	6763.6	6.2	595.3	359	1760.6	5597.6	378.5	115.3	2426.7	25.8	126.8	228.1	3208.9	933.1	568.4	30.6	61.8	719.2	415.4	36.6	6317.5	331.4	798.8	3125.1	4586.7	697.5	142	43.9	149.7	104.5	5920.4	555.7	5883.9	1570.6
FDEPTH	UT-UPHL-250418544132_bbnorm_1000_trimmed.sorted	UT-UPHL-250418544132	bbnorm	1000	534.5	15.7	630.7	29.9	24.9	493.7	653.2	613.4	18.6	200.1	5.5	628.9	46.4	633.5	444	696.3	140.3	613.8	125.6	734.7	662.4	88.6	807.9	15.3	3.7	599	438	618.2	511.6	454.3	240.4	531	53.7	599	658	593.3	586.6	172.5	56.3	697.4	295	698	30.6	606.6	628.4	677.2	180.9	606.6	662.1	649.8	96.3	590.3	142.1	631.1	347.2	547.3	698.8	584.7	552	615.1	464.3	550.7	720.9	6.1	538.3	341.7	653.9	622	378.3	115.1	518.1	25.3	127.6	228.4	638.3	197.8	522.1	30.9	58.4	520.5	415.4	36.6	751.2	86	611.6	489.3	535.6	584.2	131.1	44	149.8	104.5	686.2	510.2	691	498.2
FDEPTH	UT-UPHL-250418544132_bbnorm_100_trimmed.sorted	UT-UPHL-250418544132	bbnorm	100	77.7	10.7	56.4	28.8	12.8	58.4	69.6	69.4	16.8	68.6	5.5	68.2	34.2	67.1	42.7	117.5	44.5	65.2	16.4	112.3	73.3	65	144.8	13	3.7	62.9	57	60.8	51.9	58.4	37	52.7	51.7	62.1	62.7	57.7	57.6	104.9	48.9	74.1	58.7	75	29.5	63	66.9	69.7	70.5	60	67.3	67.3	54.8	62.9	43.9	63.6	53.7	56.3	93.4	53.8	55.4	73.5	50.3	60.6	71.3	5.8	67.6	43.3	76	67.4	62	56	52.1	23.4	47.9	48.2	60	32.7	71.4	17.2	22.8	56	66	31	119.3	42.1	61.1	51.1	54.2	64	16.4	16.1	61.5	58.7	83.3	54.6	71.4	57.2
FDEPTH	UT-UPHL-250418544132_bbnorm_10_trimmed.sorted	UT-UPHL-250418544132	bbnorm	10	15	3.6	4.4	9.8	5.8	5.5	5.5	5	4.6	5.1	4	6.4	16.1	8.8	2.5	13.6	6.8	7.7	3.8	12	8.9	5.4	36.1	3.7	3.3	5.7	6	5.9	5.4	4.3	6	4.5	5.3	4.4	4.3	4.4	3.5	13.5	4.7	5.4	4.3	6.6	8.7	5.5	2.8	9.8	20.4	3.6	5.8	6	4.4	3.2	4.1	5.7	4.4	7	15.1	8.6	2.7	4.7	4	7.4	6.2	5.4	9.4	4.1	5.1	4.9	4.8	5.3	4.5	5.9	4.7	5.4	2.5	2.6	6.5	5	6.6	5.4	7.4	5.5	31.5	2.6	5.2	2.7	3.2	7.2	1.4	0	5.8	7.5	5.9	5.1	5.7	4.1
FDEPTH	UT-UPHL-250418544132_bbnorm_200_trimmed.sorted	UT-UPHL-250418544132	bbnorm	200	142	10	118.1	29.4	15.1	106.9	138.3	127.7	17.2	125.2	5.5	127.8	36.7	127.8	86	185.2	84.6	122.5	26.6	185.8	150.1	86.5	218.1	13	3.5	114.3	110.3	122.9	115.9	114.4	99.4	104.6	52	124.5	125.4	127.7	118.4	130.1	54.3	139.5	91.4	130.8	29.5	127.7	119.7	140.5	130.6	112.9	141.4	125.3	93.5	118.4	82.1	118.9	107.5	98.2	166.3	120.8	119.5	130.1	93.4	115.6	117	5.8	125.2	87.8	152	127.6	117.2	64.6	105.5	24.5	96.2	89.7	110.6	53.3	137.2	21.1	29.2	111.7	105.1	35.2	189.8	55.9	126	86.9	119.9	131.7	32.8	30.7	117.6	102.9	151.9	118.3	150.4	112.2
FDEPTH	UT-UPHL-250418544132_bbnorm_300_trimmed.sorted	UT-UPHL-250418544132	bbnorm	300	193	11	186.2	29.4	16.8	162	179.9	193.4	17.8	167.8	5.5	205	37.3	193.2	136.6	254.7	132.5	192	42.1	238.4	208.6	87.2	292.7	13.4	3.5	177.2	170.2	199.5	155.7	179.5	147.8	165.2	52	188	205.1	187.7	174.1	144.7	55.1	215.8	150.4	207.6	29.9	191.9	192.1	203.7	177.5	189.7	199.5	192.8	94.6	185.2	92.8	183.3	166.1	158.5	214.7	189.4	177.1	184.2	144.6	172	205.2	5.8	168.5	124.2	200.8	197.5	182.1	76.7	156.3	24.6	118.5	132.1	182.9	80.6	189.1	20.6	33	193.6	175	35.9	265.7	60.2	175.2	146.5	161	184.1	47.7	43.1	148.9	103.1	222	168.8	219	184.4
FDEPTH	UT-UPHL-250418544132_bbnorm_30_trimmed.sorted	UT-UPHL-250418544132	bbnorm	30	41.4	6	15.6	21	9.2	19.9	22	17.2	10.9	18.3	5.5	17.8	28.2	23.6	17.3	52.4	16.6	15.2	7.6	47.5	26.3	15.1	69.7	11.9	3.5	16.3	16.1	18.7	13.5	17.1	16	14	17.9	15.3	14.2	15.4	16.5	38.1	14.2	22.9	15.1	22.1	16.3	17.4	17.6	29.9	30.9	18.9	21.4	20.2	19.4	15.1	13	20.2	17.2	16.6	38.6	18.1	18.8	23.8	17.5	27.2	21.3	5.8	24.4	18.9	22.6	17.9	17.4	15.3	16	19.2	15.9	15.8	19.8	14.4	17.2	11.8	17.5	19.4	15.2	8.9	64.3	14.2	21.3	14	16	17.8	5.6	6	19.1	18.1	21.7	14.6	25.8	16.5
FDEPTH	UT-UPHL-250418544132_bbnorm_400_trimmed.sorted	UT-UPHL-250418544132	bbnorm	400	258	11.2	244.1	29.7	19.3	227.9	266.6	263.3	18	196.6	5.5	266.2	40.3	252.9	175.9	306.3	137.9	259	45.7	315.3	279.7	88	365.1	13.4	3.7	250.9	228.7	257.2	213.8	213.2	166.9	225.7	52.8	240	262.2	224.7	216.3	152.7	55.2	294.6	197.9	266.3	30.1	251.1	253.9	265.6	178.8	252.3	268.4	253	95.4	252.3	98.8	259.2	213.7	195.6	284.1	255.2	236	254.9	191.6	230.4	279.6	5.8	232.7	175.5	268.3	259.5	233.2	89.7	201.2	24.8	126.5	181.4	254.7	94.8	247.7	23.2	34.8	233.8	223.1	35.9	336.5	65.4	264.8	188.2	215.7	239.4	56.9	44	149.8	104.1	282.6	212.1	294.1	239.5
FDEPTH	UT-UPHL-250418544132_bbnorm_5000_trimmed.sorted	UT-UPHL-250418544132	bbnorm	5000	591.3	16.2	2932.7	30.7	24.9	502.3	2229.8	2869.1	18.6	199.9	5.5	1261.6	56.5	854.2	1745.7	2491.1	141.3	1243.3	496.9	2982.4	3274.1	89.8	3566.7	17	4.2	1237.4	439.4	827.8	552.4	454.2	268.5	709.7	54.6	2933.1	3167.9	1206.9	2694.2	202.2	57	3342.3	317.7	1750.4	30.8	2208.9	2993.3	3150.5	182.1	835.9	2827.7	3009.5	105.5	2858.7	335.9	2858.9	932.4	2517.4	3313.3	1107.3	1140.4	3154.9	544.5	1679.7	3403.5	6.2	595.3	359	1756.2	2962.6	378.5	115.3	2286.8	25.8	126.8	228.1	2945.1	829.1	568.4	30.6	61.8	719.2	415.4	36.6	3300.5	202.5	798.8	2376.3	2662.6	692.5	142	43.9	149.7	104.5	3117.9	555.7	3105	1567.1
FDEPTH	UT-UPHL-250418544132_bbnorm_500_trimmed.sorted	UT-UPHL-250418544132	bbnorm	500	308.1	21.3	311	29.9	21.2	280.7	323.4	308.4	18	199.5	5.5	345.4	40.5	320.6	223.3	376.7	138	307.5	62.1	360.2	328.3	87.4	443.5	13.4	3.7	294	284.5	317.9	270.2	295.8	186.9	264.5	53.1	305.7	336.9	302.3	304.6	154.7	55.8	347.6	248.2	370.7	30.1	284.6	313.3	339.5	179.9	301.9	345.8	329.7	95.9	300.4	106	315.5	250.7	263.5	354.1	290.1	289.3	323.8	242.7	285	370.9	5.8	281	227	333.2	333.9	295.8	99.6	265.6	25	127.9	209.6	318.7	112.4	294.7	26	42.4	262.3	278.8	36.4	399.2	68.4	311.5	243.7	275.3	298	69.6	44	150	104.7	367.3	267	379.4	292.5
FDEPTH	UT-UPHL-250418544132_bbnorm_50_trimmed.sorted	UT-UPHL-250418544132	bbnorm	50	52.8	8.9	31.1	28.2	10.8	30.2	37.4	32.2	16.6	30.5	5.5	32.3	32.1	40.9	23	80.5	26	33.1	9.7	74.7	43	30.3	95.3	12.7	3.5	26.8	32.3	30.7	27.3	27.5	21	25.6	30.3	31.3	31.9	28.1	29.7	56.1	27.9	39.8	23.4	34.2	25.2	23.5	30.4	42.9	42.1	29.2	40.6	33.1	27.7	23.8	23.4	30.3	29.2	23.4	53	33.9	29.8	33.8	23.3	32.2	33.6	5.8	33	27.7	40.1	35.8	34.3	30.6	24.4	21.6	23.4	29.3	26	14.7	39.8	13.5	20.1	28.6	25.8	14.9	81.1	16.9	33.1	22.2	28	32.1	9.8	8.9	24.7	28.9	38	25.1	38.3	32.5
FDEPTH	UT-UPHL-250418544132_raw_all_trimmed.sorted	UT-UPHL-250418544132	raw	all	592.8	17.7	6224.5	30.7	25.1	502.3	2230	3252.3	18.6	199.9	5.5	1263.6	57.7	855.5	1750.7	2522.1	142.5	1243.3	496.9	3000.1	5127.4	91.7	10125.2	18.4	4.2	1239.5	439.7	828.3	552.9	454.5	269.5	710.1	54.7	7346.1	4661	1209.9	3516.6	203.2	63.1	5126.9	320.4	1750.4	32.8	2210.2	4470	4139.6	188.1	837.8	2886.3	6523.2	114.6	9535.9	719.8	3857.2	1733.9	5665.3	9593.5	1107.9	1141.1	26495.2	545	1693.3	13146	6.4	597.5	359.8	1761.4	6454.1	378.9	115.3	2427.5	25.8	126.8	228.3	3213.1	933.3	569.4	30.9	61.8	719.6	417	37.8	6681.5	337.7	799.2	3321.6	4846.2	699	143.2	43.9	150.2	104.6	18424.2	556.7	10285.6	1577.3
FDEPTH	UT-UPHL-250418544132_seqkit_10000_trimmed.sorted	UT-UPHL-250418544132	seqkit	10000	484.1	13.3	4964	21.3	19.8	400.6	1790.7	2594.9	12.6	159.6	4.5	1008	51.1	685.8	1384.1	2016.6	116.6	1002.1	400.4	2387.7	4094.9	70.8	8022.9	15.1	3.6	977.4	353.9	660.5	434	350.1	213.6	570.4	46.3	5883.9	3708.3	944.2	2793	164.7	46.1	4064.7	258.7	1403.5	27	1750.6	3529.7	3318.1	144.5	664.2	2284.8	5187.8	89.9	7576	575.1	3055.7	1385	4492.3	7655.2	885.2	902.8	21123.3	436.1	1342.8	10455.5	4.7	480.5	284.2	1411.3	5122	309.3	93	1933.1	18.9	107.1	182.2	2562.3	747.2	455.5	25.8	47.2	573.5	331.7	30.7	5353.2	264.8	639	2668.6	3857.2	556.5	116.4	35.4	118.9	85.6	14661.1	443.1	8173.5	1276.7
FDEPTH	UT-UPHL-250418544132_seqkit_1000_trimmed.sorted	UT-UPHL-250418544132	seqkit	1000	51.5	1.3	491	2.6	1.6	37	183.2	251.1	1.8	16.4	0.4	100.9	7	67.2	142.4	211.3	13.7	95.6	37.7	239.3	399.2	6.5	791.4	1	0	91.4	39.8	63.9	35.4	35.5	19.9	53.4	5.1	569.3	389.4	89.5	262.9	14.3	6.4	393.5	26.3	134.7	2.9	161.5	360.5	326.7	15.7	67.8	217.1	514.6	7.8	726.9	59.5	295.4	146	448.3	739.1	87.4	83	2098.7	44.9	127.5	1010.2	0	39.7	25	154.2	538.4	36.6	10.4	199.9	1.8	10	18	267.7	79.4	50.1	3.1	2.6	53.1	32	1.9	533.2	22.3	66.4	260.3	372.3	45.4	9.1	2.9	13.5	5.8	1450.3	44.2	809.8	123.2
FDEPTH	UT-UPHL-250418544132_seqkit_100_trimmed.sorted	UT-UPHL-250418544132	seqkit	100	3.6	0	42	0.4	0.2	2.4	17.2	23.8	0.3	1.4	0.4	7.6	0	6.7	18.1	22.6	1.9	9.6	2.2	23.4	39.8	0.7	77	0	0	8.8	3.6	5.7	3.9	5.9	2.4	5.2	0	57.8	33.4	9.9	22.4	0.4	0.4	40.8	2.8	12.4	1.2	14.3	42.5	33.5	1.9	6.6	26.3	47.2	0.6	72.3	5.5	35.5	16	39.9	69.4	11.9	8.2	208.6	6.7	15	100.4	0	7.6	2.5	14.8	54.9	3.5	0.6	20.1	0	0	1	27.6	6.8	4.7	0.2	0.4	7.6	4.5	0	51.6	1.2	9.2	29.5	40.4	2.5	0.5	0.4	1.9	0.3	153.9	3.2	79.4	11.2
FDEPTH	UT-UPHL-250418544132_seqkit_10_trimmed.sorted	UT-UPHL-250418544132	seqkit	10	0	0	4.4	0.4	0	0	2.2	2.4	0	0	0	0.8	0	0.4	2.4	1.5	0.3	0.8	0.6	4.5	4.4	0	4.8	0	0	0	0.4	0.4	0.4	0.7	0	0	0	4.4	2.3	1.3	2	0.4	0	4.3	0.4	0.8	0	2	5.3	2.4	0	0.5	2.8	2.7	0	8.2	0.4	3.9	0.8	3.2	7.1	0.4	1	22.3	1.6	1.6	7.7	0	0.6	0	1.6	7.4	0.4	0	1.5	0	0	0	3.8	1.2	0.9	0	0	0.6	1.1	0	4.1	0.3	1.4	1.4	1.2	0.4	0.5	0	0	0	18.2	0.4	6.9	0.4
FDEPTH	UT-UPHL-250418544132_seqkit_200_trimmed.sorted	UT-UPHL-250418544132	seqkit	200	7.8	0	63	0.4	0.2	3.5	24	40.8	0.3	2.1	0.4	11.1	0.8	10.6	25.8	34.3	2.3	14.1	4	36.7	58.9	1.2	112.5	0	0	13.8	4.8	7.7	4.5	7.8	3.5	8.6	0.7	84.9	55.1	13.6	33.9	0.8	0.4	59.9	4.3	20.3	1.2	23.6	56.6	50.2	4	10.1	39.5	76.4	2.2	109.6	7.9	50.6	22.7	58.2	112.6	16.2	12.9	316.7	7.7	22.6	148.2	0	10	4.2	22.8	80.4	6.2	1.1	31.1	0	1.4	2.6	38.4	8.8	8.4	0.2	0.6	11.9	6.1	0	72.5	2.4	11.5	42.2	61	5.2	0.9	1	3.4	0.6	223.7	7.4	120.9	20.9
FDEPTH	UT-UPHL-250418544132_seqkit_300_trimmed.sorted	UT-UPHL-250418544132	seqkit	300	10	0.2	85.2	0.4	0.2	5.3	35.1	50.6	0.6	3.4	0.4	17.5	0.8	14.2	31.2	42.9	2.3	21.6	6.6	48.7	75.2	1.2	152.9	0	0	18.6	5.9	10.2	5.8	8.3	4	11	1.7	109.4	71.5	19.8	47.2	1	0.6	83.9	4.3	30.6	1.2	30.6	74.6	68.8	5.7	13.9	51.3	101.6	2.2	144	10.7	67.6	30.6	83.8	148	21.7	16.3	425	11.3	29.8	193.4	0	11.7	5.3	30.2	111.3	7.8	1.4	41.7	0	1.4	3.6	45.8	13	9.7	0.2	1	13.9	7.8	0.4	98.4	2.7	13.6	53.6	81.6	7.5	1.8	1	3.8	0.8	289.7	9.1	159.6	24.1
FDEPTH	UT-UPHL-250418544132_seqkit_30_trimmed.sorted	UT-UPHL-250418544132	seqkit	30	1	0	11	0.4	0	0.4	4.1	7	0.3	0.2	0	3.8	0	2.5	6.5	6.1	0.3	3	1.2	8.3	14.7	0.3	21.6	0	0	1.1	0.7	2.4	0.4	2	0.8	0.2	0	14	9.4	5.2	6.8	0.4	0.2	10.9	0.4	2.4	0.4	7.6	15.7	9.2	0	1.6	9.1	12.3	0.2	19.8	2.7	12.2	5.1	13	20	1.8	2.8	59	2	6.4	27.3	0	2.3	0.3	4.2	21.1	1.3	0	4.9	0	0	0.2	9.3	3.5	2.6	0	0.2	2.2	1.8	0	15.5	0.3	3.5	8.6	11.1	1	0.5	0	0.4	0	44.4	1.1	20.3	2.9
FDEPTH	UT-UPHL-250418544132_seqkit_400_trimmed.sorted	UT-UPHL-250418544132	seqkit	400	15.6	0.3	137	0.9	0.2	7.4	52.6	74.5	0.9	4.4	0.4	28.2	1.2	23.7	45	62.7	5.3	31.7	10.1	73	113.3	1.4	229.1	0	0	27.5	11.7	17	10.1	11.2	5.6	17.1	1.7	167	115.7	27.5	76.4	3.6	3.4	123	8.1	42.4	1.6	44	104.3	104.3	6.7	20.4	77.9	148.2	2.6	220.9	17.2	95.4	44.9	125.5	213.8	30.6	24.3	632.2	15.5	43.1	297.4	0	16.1	8.3	42.5	170.3	11.4	1.6	61.9	0.4	2.1	4.5	73.4	17.8	15.8	0.2	1.4	17.3	10.2	0.4	148.9	6.4	23.2	84.9	117.5	13.3	2.8	1	4.5	1.8	427.6	12.3	248.3	37.7
FDEPTH	UT-UPHL-250418544132_seqkit_5000_trimmed.sorted	UT-UPHL-250418544132	seqkit	5000	252.9	5.2	2482.4	10.5	8.5	193.9	896	1275.8	5.7	78.9	2.7	491.1	28.9	344.4	687.9	1016.3	55.1	494.2	206.4	1198	2038.5	35	3988.7	8.6	2.3	489.9	181.5	345.5	203.1	175.2	102.9	275.5	24.4	2945.3	1840.5	457.6	1381.8	83.5	27.2	1992	137	695.1	11.6	860.9	1758.8	1651.2	75.1	325.8	1138.4	2571.2	37.6	3706.5	281.1	1535.5	713.8	2235.3	3830.2	438.9	447.6	10462.3	181.6	642.6	5150.4	2	239.1	134.4	706.5	2523.8	154	44.9	968.7	11.1	51.4	86.2	1285	364.3	234.3	11.8	20.4	280.1	170.7	12.6	2648.7	125.7	315.7	1338	1916.2	279.8	56.9	14.7	56.4	42.1	7324.6	222.2	4088.2	626
FDEPTH	UT-UPHL-250418544132_seqkit_500_trimmed.sorted	UT-UPHL-250418544132	seqkit	500	26.1	0.9	231.8	1.5	0.4	15	88.6	119.6	0.9	8.7	0.4	50.2	3.2	33.2	71.8	100.7	7.1	49.8	18	125.4	185.6	2.3	382	0.4	0	45.1	20	32.1	16.9	19.2	8.5	25.7	2.5	278.7	182.9	47.2	132.5	6	4.7	203.3	12.5	68.6	2.3	77.9	178.3	158.3	10	33.9	111.7	250.6	4.2	362.8	28.4	149.3	76.6	215.3	360.1	46.7	41.4	1049.8	25.9	67.8	527.9	0	24.7	13.5	78.5	281	16.9	3.4	104.2	1.1	3.9	7.7	130.3	37.8	26.2	0.7	1.7	26	18	1.3	265.9	11.7	34.6	135.8	184.4	22	3.5	1.5	6.8	3	717.8	24.5	422	64.4
FDEPTH	UT-UPHL-250418544132_seqkit_50_trimmed.sorted	UT-UPHL-250418544132	seqkit	50	1.6	0	17.2	0.4	0	0.8	8.8	11.6	0.3	1.1	0	5.9	0	2.9	8.6	11.8	1.1	5.4	1.2	11.9	21.7	0.3	39.2	0	0	2.9	2.4	2.8	1.2	3.1	1.1	0.9	0	28.2	14.5	6.9	12.5	0.4	0.2	18.9	2	5.4	0.4	9.6	25.3	15	0.4	3.6	15.4	23.3	0.2	34.3	3.5	17.9	7	20.7	37.6	4.5	3.3	98.4	3.2	8.3	47	0	2.6	1.5	5.7	32	1.9	0.3	7.2	0	0	0.6	14.9	4.6	4.1	0	0.2	3.8	2.2	0	24.5	0.3	5.6	15.9	20	1	0.5	0	0.4	0.3	78.3	1.8	37.2	4.6
FDEPTH	UT-UPHL-250418563842_bbnorm_10000_trimmed.sorted	UT-UPHL-250418563842	bbnorm	10000	1951.9	638.8	3527.1	1700.9	512	3091.5	2412.4	2842.9	2494.8	1813.3	986.6	2692.1	2531.7	5720.9	2618.6	4902	2803.5	5182	1715.8	5014.2	3969.6	2918.3	6751.7	1432.7	2166	5226.1	3023.7	3345.3	2549.4	4320.9	3883.8	4396.4	790.6	5357.9	6195.4	3881.8	3767.7	1532.1	1381.7	6400.9	1563.7	3122.3	1090.2	3103.8	3605.8	3379.5	2376.1	2917.1	2706.7	3345.1	2362.1	4790.2	1133	4818.5	4386.5	4432	5630.6	3098.2	2124.3	5500.9	5024.3	4552.3	6013.1	2192.6	4926.2	1058.4	2402.3	4841.3	1382.9	1124.5	3477.1	2818.1	2067.5	1617	3856.9	1203	1503.6	2239.2	359.7	1284.5	2864.4	1440.7	4885.4	2293.2	4079.6	3906.4	4130.6	2860.2	2510.9	1678.9	2319	1921.8	2847.8	1355.6	2251.3	2499
FDEPTH	UT-UPHL-250418563842_bbnorm_1000_trimmed.sorted	UT-UPHL-250418563842	bbnorm	1000	515	473	592.1	691.6	406.5	557.7	525.5	521.7	499.1	512.5	569.4	596.4	565.5	647.3	408.6	560.8	373.8	522.7	378.2	625.7	647.7	696.1	715.8	546.9	609.6	568.6	503.3	534.2	492.6	540.1	405.2	499.9	630.1	580.1	637.2	600.6	561.2	616.3	517	658	435.1	601.5	464.9	620	569.8	624.8	636.6	607.7	629.4	592.3	544.7	535.6	511.1	515.1	486.1	451.3	640	633.5	555.6	578.9	535.7	465.9	669.7	609	595.9	411.1	659.7	641.4	575.2	587.4	466.3	583.3	518.2	396.4	595	343.4	482.3	596.3	327.8	518.5	553.8	462.5	614.9	474.4	612.4	456.8	534.9	525.4	499.1	446.1	543.4	609	614.1	530.7	667.1	530.8
FDEPTH	UT-UPHL-250418563842_bbnorm_100_trimmed.sorted	UT-UPHL-250418563842	bbnorm	100	54.7	47.3	49.5	77.7	46.6	44	59	63.1	45.3	49.4	53.3	57.5	52	66.3	34.8	54	36.7	56.1	31	68.1	66.8	68.8	100.7	62.2	63.2	48	53.2	54.8	51.4	53	39.6	65	66.2	64.1	60.9	59.2	53.8	63.3	57.6	68.6	46.6	59.8	56.9	55	58.4	61.4	59.5	61	58.5	56.8	51.7	54.3	52.7	51.6	62	49.8	63.2	62.8	60.2	63	44.1	50	62.7	61.3	54.3	44.6	71.9	61.7	53.7	60.5	45	65.3	51.8	37.5	58.2	42	56.7	64	41.6	53.1	55.9	52.4	62.3	63.8	64.5	40.7	52.8	51	52.2	48.7	57.4	58.6	67.5	58.8	72.6	48.7
FDEPTH	UT-UPHL-250418563842_bbnorm_10_trimmed.sorted	UT-UPHL-250418563842	bbnorm	10	5.1	4.5	4.8	6.9	3.4	5.9	4.3	5.5	3.3	4.3	7.5	4.2	4.7	6.1	4.9	6.2	2.1	6.9	4	5.3	4.7	5.2	9.3	5	4.7	2.9	4.7	4	2.9	4.6	2.7	2.6	6.6	7	4.8	4.2	5.7	7.2	5.7	2.7	4.2	5.5	2.7	5.9	4.4	7.5	6.6	5.9	5.2	4.4	4.3	3	6.3	3	5.6	2.3	4.2	2.5	7	3.2	4.9	3.4	5.3	4.9	6	3.5	5.2	5.3	2.6	5.4	2.4	7.8	5.5	2.5	6.4	3.5	2.9	7.9	5.2	4.4	6.9	6.6	1.3	5.3	5.2	4.3	4	4.1	1.9	4.1	6.1	4.2	5.1	4.8	7.9	3.8
FDEPTH	UT-UPHL-250418563842_bbnorm_200_trimmed.sorted	UT-UPHL-250418563842	bbnorm	200	100.9	103.7	103.7	131.4	98.8	97	107	112.4	96.6	107.2	125.2	108.5	116.7	125.6	81.1	120.5	73.6	109	63.9	123.1	137.2	125.2	170.4	112.5	114.8	111.1	105.7	111	93.7	104.4	82.8	104.3	134.6	109.7	126.8	128.6	115.4	123.6	105.1	132.5	89.1	130	104.9	121.4	111.5	124.5	119.4	112.1	122.4	123.6	95	105.9	99.1	98.6	111.6	97.2	127.5	128.2	124.3	131.6	102.3	100.5	130.9	133.9	122	87.6	135.9	140.2	114.7	107.5	79.7	126.3	98.3	82.5	106.9	81.1	98.9	129	92.6	114.6	99.7	95.6	111.6	107.1	111.4	89.4	108.9	102.4	95.7	90.2	117	120.1	141.1	111.4	143.3	102.6
FDEPTH	UT-UPHL-250418563842_bbnorm_300_trimmed.sorted	UT-UPHL-250418563842	bbnorm	300	146.2	151.4	166.6	204.3	151.7	163	162.8	158.3	143	146.1	179.5	185	172.7	177.8	113.1	178.4	115	158.1	105.3	191.2	198.9	207	245.4	165.4	173.4	173.9	157.7	171.6	150.5	172.8	127.6	147.7	205.6	174.4	188.6	192.5	174.6	173	168.9	196	142.7	195.8	166.5	187.9	171.9	193.8	188	169.5	185.9	181.2	157.9	166.8	154.3	143.1	158.5	131.2	198.4	193.4	174.5	191.2	179.8	139	216	187.7	185.3	141.7	194	188.7	171.3	177.2	134.4	168.8	134	122.1	176.5	120.9	158.1	200.9	133.7	166.9	153.1	151.6	180.3	150.1	179.1	145.6	149.3	154.8	153.1	145	161.1	186	186.3	172.5	208.6	154.5
FDEPTH	UT-UPHL-250418563842_bbnorm_30_trimmed.sorted	UT-UPHL-250418563842	bbnorm	30	16.4	13.7	14.1	22.2	14.8	12.6	14	15.3	11.8	14.9	18.4	21.2	15.4	17.7	12.6	19.4	12.1	12.4	12.4	15.8	18.4	23.8	31.8	18.8	15.6	16.4	18.2	16.3	14.1	12.5	11.6	12.7	26.3	19.7	15.6	16.6	17.8	21.4	14.6	18.7	13.2	18.7	15.4	14.7	15	19.4	16.9	20.4	16	15.8	19.4	12.8	13.7	11.5	16.5	11.1	20.1	17.8	15.9	18.7	14	11.8	24.3	15.8	18.9	14.3	16.6	20.1	17.7	16.1	12.3	18.8	14.7	8	20.2	8.8	12.8	23.7	15.8	15.5	17.5	17.9	14.8	23.2	17.2	11.4	15.2	15.2	14.7	14.2	14.6	19.2	19.3	15.9	22.2	15.9
FDEPTH	UT-UPHL-250418563842_bbnorm_400_trimmed.sorted	UT-UPHL-250418563842	bbnorm	400	222	184.6	219.5	277.9	201	244.7	219.8	211.6	194.2	188.8	237.8	243.2	212	246.9	171.8	246.1	142.6	208.2	152	263.2	279.6	269	321.2	209.5	244.3	215.6	197.3	210.1	207.8	207.1	158.9	207.7	252.6	232.7	275	237.3	207.4	236.1	214.1	265.6	171.5	241.8	214.2	228.6	230.4	232.4	257.4	255.1	232.8	243.1	218	214.9	191.6	202.1	216.2	183.3	245	253.4	232.6	231.9	213.3	199.9	283.7	252.5	225.2	168.2	281.6	253.7	235.4	227.1	182	244.9	198.8	154.5	240.9	154.3	205.3	253.8	179.1	218.1	204.4	199.7	238.5	204.4	233.2	171.1	203.5	229.3	199.1	182.9	230.8	239	242.3	235.4	280	222.2
FDEPTH	UT-UPHL-250418563842_bbnorm_5000_trimmed.sorted	UT-UPHL-250418563842	bbnorm	5000	1950.9	638.6	2736.5	1700.9	503.9	2644.8	2380.3	2586.8	2266.5	1810.7	984.6	2607.4	2517.4	3143.7	1912.1	2613.8	1752.8	2650.3	1345.7	3082.7	3113.5	2915.3	3481.9	1424.3	2165.4	2782.8	2453.6	2568.4	2295.5	2695.1	2073.7	2385.2	790.6	2817.1	3304.7	2965.9	2664	1529.1	1377.7	3306.6	1539.6	2910.4	1089.2	2471.8	2830.4	2915.3	2376.1	2662.9	2678.6	2714.6	2295.5	2751.2	1025.7	2469.8	2210.7	2259.6	3161.3	2873.4	2123.3	2951.7	2548.4	2339.6	3153.6	2179.2	2938.1	1058.2	2379.5	3080.1	1382.9	1124.5	2311.5	2603	2067.5	1615.7	2869.9	927.2	1499.4	2224.5	359.7	1284.5	2559.7	1440.7	3075.1	2103.6	2904.9	2263.1	2567.1	2437.2	2116.8	1659.2	2296.1	1920.8	2737.8	1355.6	2250.3	2246.4
FDEPTH	UT-UPHL-250418563842_bbnorm_500_trimmed.sorted	UT-UPHL-250418563842	bbnorm	500	270.5	256.4	276.6	363.1	234.5	289.4	270	283.3	249.3	234.9	291.1	315.4	287.8	320.5	187.6	307.4	179.6	262.2	184.8	314.4	325	350.3	375.3	280.7	288.8	285	249.4	252.9	242.7	269.4	189.9	247.7	337.5	296.5	341.7	300.3	284.4	323	277.6	318.7	222	329	263.6	304.4	284	314.1	297.7	304.6	300	297.7	264.1	278.8	246	256.5	243.7	240	324.6	313.4	273.6	314.4	279.2	249.6	339.5	309	293.5	219.4	339.4	323.1	286.5	304.8	230.9	301.9	249	193.3	274.6	190.8	251.2	309.7	230.5	283.8	271.9	248.9	311.3	253.1	298.9	226.6	256	273.8	253.8	234.3	281.6	308.2	313.1	293.8	339	267.2
FDEPTH	UT-UPHL-250418563842_bbnorm_50_trimmed.sorted	UT-UPHL-250418563842	bbnorm	50	21.6	23.8	19.6	33.7	24.2	27	27.1	32.2	20.4	27.4	29	31.3	30.1	35	21.7	27.7	18.3	20.3	15.8	35.2	31.1	29.5	51.7	27.7	27.4	24.5	24.2	24.9	29.4	27.1	25.4	26.8	29.6	25.5	28.9	28.8	29.1	34.9	31.5	31.6	30.1	27	24.7	27.4	21.9	22.7	28.7	33.6	29.9	27.9	34.9	20.4	22	25.1	33.7	22.4	28.7	32.2	25	32	28.6	23.6	29.4	37	23.1	26.8	37.8	31	27	34.6	18.2	33.5	30.6	18.1	29.2	18.7	24.8	41.5	22.5	19.7	30.3	34.5	31.2	38.9	26	22.3	25.5	23.4	23.7	20.9	30.4	27.9	38.7	29.4	37.7	23
FDEPTH	UT-UPHL-250418563842_raw_all_trimmed.sorted	UT-UPHL-250418563842	raw	all	1951.9	639.6	3527.4	1700.9	512.4	3092.5	2413.4	2844	2494.8	1813.7	986.6	2692.7	2531.9	5758.3	2619.6	5427.5	2803.8	6005.3	1717.2	5015.1	3970.3	2919	8293.2	1432.7	2166.9	5417.3	3024.1	3345.9	2549.8	4322.2	4212.3	5314.5	790.8	5517.7	6764.6	3885.1	3768.3	1535.3	1386.9	6889.3	1564.1	3123.1	1090.5	3104.9	3606.6	3380.2	2378.1	2918.8	2706.7	3345.7	2362.3	4875.9	1133.2	8746.4	6138.7	7017.5	5650.4	3098.9	2125.5	5529.3	6518.6	5091.2	6234.5	2195.6	4952.3	1058.6	2451.2	4842.4	1382.9	1125.4	3477.8	2820.2	2067.7	1617.6	3857.3	1203.4	1504.5	2239.3	359.7	1284.9	2864.6	1441.7	4886.1	2294.8	4079.8	4097.1	4324.2	2863	2511.5	1679.5	2319	1922.6	2848.2	1356.6	2252.1	2500
FDEPTH	UT-UPHL-250418563842_seqkit_10000_trimmed.sorted	UT-UPHL-250418563842	seqkit	10000	1229.3	387.1	2199.2	1064.8	328.8	1952.7	1494.7	1759.6	1565.3	1126.5	619.6	1676.1	1594.2	3614.7	1608.5	3397.6	1751.7	3809.1	1061.8	3169.4	2517.9	1833.1	5201.7	892	1376.7	3341.7	1897.2	2115.6	1596.1	2742.4	2630.5	3324.9	497.5	3492.9	4267.1	2440.4	2376	974.5	880.8	4330.6	979.6	1973.2	676	1932.6	2255.3	2134.1	1454.2	1827.6	1688.6	2092	1475.4	3068.5	715.2	5476	3875	4412.2	3502.5	1956.9	1359.6	3404.1	4082	3181.5	3910.5	1372.1	3066.7	636.8	1520.2	3048.6	863.1	715.5	2175.7	1772.1	1289.9	1013.3	2412.1	736.3	931.3	1421.8	219.5	830.5	1777.5	888.1	3063.6	1457.9	2541.4	2582.8	2706	1792.1	1585.3	1054	1450.4	1208.7	1777.2	856.4	1402.2	1548.6
FDEPTH	UT-UPHL-250418563842_seqkit_1000_trimmed.sorted	UT-UPHL-250418563842	seqkit	1000	127	35.7	203.7	98	26.9	185.4	164.5	174.6	153.8	111.5	73.8	173.7	159.4	363.6	159.4	322.5	174.2	375.9	107.7	328.6	245.2	178.7	530.9	85.7	145.6	317	200.4	211.8	157.8	273.1	261.2	321.7	49.9	346	427	241.5	236.6	90.8	83.2	413.4	91.1	180.2	69	190.1	223.8	220.9	151.7	176.6	158.5	199.4	142.6	297	68.9	543.3	391.2	459.8	348.9	204.1	147	332.9	410.6	310.6	379.4	137.7	304	65.8	144.5	310.3	84.3	81.5	214.4	175	127.4	106.5	245.7	78.5	82.3	135.8	23.3	82.7	165.8	82.1	302.2	149.1	267.2	258.9	279.9	181.4	165.3	99.8	138.1	115.3	180.6	81	133.2	156.4
FDEPTH	UT-UPHL-250418563842_seqkit_100_trimmed.sorted	UT-UPHL-250418563842	seqkit	100	13.2	2.7	22	8.9	1.8	18.1	17.5	19	13.7	8.7	5.5	21.3	14.4	37.7	14.4	31.9	18	35.4	12.4	31.4	25.7	17.1	51.4	7.9	16.9	33.1	25	20	16.9	34.4	25.5	34.3	5.4	35.1	38.7	20.3	25.1	8.7	7.9	44.9	6.7	20.2	6.3	20.2	22.4	18.6	12.7	21.4	12	17.4	13.8	31.8	6.7	48.5	43.9	45.8	33	21.2	11.5	32.5	40.1	32.1	37.1	17.2	30.3	6.5	12.7	26.9	10.6	8.4	25.4	18	12.1	8	24.7	10.1	8.5	16.3	2.6	6	17.9	6.1	35.4	17	29	21.7	29.7	15.9	13.6	9.1	14.3	13	13.8	7.5	17.5	19.4
FDEPTH	UT-UPHL-250418563842_seqkit_10_trimmed.sorted	UT-UPHL-250418563842	seqkit	10	0	0.3	1.7	0.4	0	1.5	1.3	1.7	0.8	0.4	0.7	1.8	0.7	2.4	0.4	6.7	2.2	3.5	1.3	1.5	3.5	2.3	2.5	0.6	1.4	1.8	3	2.6	1.4	3.3	3.2	4.1	0.3	1.8	5.1	1.8	3	0.9	0.4	7	0.3	1.9	0	1.4	1.9	2.8	1.2	2.8	2.7	1.3	2.5	4.5	1.1	5.8	3.6	3.2	2.7	0.7	1.1	4.2	4.1	4.9	6.4	0.4	2.4	0.3	1.1	2.2	0.9	1.7	1.6	3.9	0.7	1.6	2.3	1.2	0.6	0.4	0.2	0.9	1.4	0.4	3.7	1.9	1.6	1.5	4.7	0.7	1.6	1	0.6	0.5	1.1	0.8	1.7	1.2
FDEPTH	UT-UPHL-250418563842_seqkit_200_trimmed.sorted	UT-UPHL-250418563842	seqkit	200	19.9	3.5	31	12.7	3.4	28.6	26.8	29.3	19.6	13.5	8.7	29.6	24.4	51.4	20.6	48.9	25.3	52.9	17.6	50.3	39.8	24.5	74.8	12.5	26.9	51.1	35.8	30.6	24.5	44.8	36.6	57.2	9	53.4	58.5	34.7	41.9	15.9	12.3	65.8	12.3	28.9	8.3	27.3	33.2	25	19.4	30.6	16.7	25.7	21.4	49.2	8.9	77.3	60.3	65.9	49.3	31	21.4	43.6	64.6	47.9	56	23.7	44.6	9.3	16.8	42.3	16.4	10.6	36.2	27.6	16.5	14.1	37.2	15.2	11.5	23.3	4.2	10.7	26	9.3	50.7	22.4	41.9	37.8	45.8	24.9	24.7	15.5	20.6	17.8	21.5	13.2	24.1	27.9
FDEPTH	UT-UPHL-250418563842_seqkit_300_trimmed.sorted	UT-UPHL-250418563842	seqkit	300	26.1	4.3	40.6	15.7	5.2	38.5	35.7	38.4	25.4	18	11.9	38.8	34.9	66.3	30.2	66.4	36.6	68.8	24	66.2	54.4	34.7	100	18.5	33.1	69.4	49.1	37.4	31.9	57.1	51.1	73.3	10.3	67.2	77.3	51.3	55	24.1	16.8	86.5	18.4	37.6	12.6	37.5	44.2	37.8	26.7	39.2	24	32.4	28.7	64.4	14.1	104.9	80.4	87.6	67.8	39	35.5	64.5	87.2	60.1	75.4	29.1	56.7	11.4	23.4	56.6	20.4	14.1	44.1	35.7	24.1	18.9	53.5	17.6	16.4	29.8	5.3	15.2	33.4	14.3	69.4	28.8	51.7	50.4	58	32	34.1	20	29.2	20.3	31.6	16.5	28.3	35.4
FDEPTH	UT-UPHL-250418563842_seqkit_30_trimmed.sorted	UT-UPHL-250418563842	seqkit	30	3.1	0.7	4.7	1.7	0	8.4	5.1	5.7	3.3	2.2	2.2	4.9	5.5	8.7	4.3	10.4	4.7	12.7	3.5	8.3	11.2	4.7	13.8	2.7	4	8	7.6	6.7	5.5	9.3	11.6	9.9	1.5	10	13.9	6.7	8.9	2.3	3.9	17.3	2.2	4	0.8	4.8	6.6	5.7	6.1	7.8	3.8	4.2	5.4	13	1.8	14.3	13.2	11.9	9.5	5.1	1.7	9.6	13.4	8.9	14.2	2.1	8.4	1.9	3.1	7.2	2.2	2.5	9.4	7.5	4.2	2.1	6.9	2.7	2.2	3.5	0.6	3	6	1.8	11.4	4	6.8	6.3	9.1	3	6	2.9	4.2	2.8	4.3	2.3	5.2	4
FDEPTH	UT-UPHL-250418563842_seqkit_400_trimmed.sorted	UT-UPHL-250418563842	seqkit	400	41	6.1	57.4	27.1	8.6	56.7	54	58.3	41.5	27.6	19.9	52.7	51.8	101.7	44.2	98.2	54.5	107.1	35.3	101.1	76.5	48.8	161.2	25.5	49.8	98.6	72.3	58	46	88.1	77.7	105.2	14.1	99.6	120.4	69.3	79.2	35.1	25.1	127.6	24.8	54.2	19.2	53.9	67.8	58.7	45.2	54.4	42	53.6	43.9	95.7	21.3	159	120	141.9	103.1	65.3	50.8	95.8	126.8	90.9	108.4	40.5	78.6	17	43.3	89.3	29.2	24.9	64.3	51.8	35.6	32.2	76.1	23.1	25.8	45.8	7.9	24.7	48.6	23.4	94.7	43.3	78.5	77.6	87.2	51.2	46.5	31.7	40.9	34	51.3	26.4	38.5	48.9
FDEPTH	UT-UPHL-250418563842_seqkit_5000_trimmed.sorted	UT-UPHL-250418563842	seqkit	5000	606.2	194.3	1090.6	532.9	165.5	977	769.8	858.6	776.4	563.7	310.5	885.6	802.6	1830.3	804.9	1689.2	871.5	1886.7	535.1	1600.8	1245.3	944.2	2620.5	454.3	679.5	1692.1	918	1056.9	815.9	1385.5	1316.1	1656.9	250.1	1728.6	2134.5	1206.9	1179.5	496.2	454.5	2157.7	489.3	985.3	333.9	955.9	1128.1	1076.2	740	913.6	846.8	1043.6	730.9	1501.2	344.7	2714	1947.2	2229.5	1773.4	1012.8	681.2	1700.5	2056.9	1598.2	1941.1	691.2	1532.7	303.8	788.1	1518.9	437.2	360.4	1092.8	894.9	644.5	533.9	1200.6	352.4	461.7	706.7	103	416.1	909.8	446.9	1531.4	730.7	1246.2	1271.6	1363.9	896	797	537.8	715	589.6	898.8	436.2	713.4	765.6
FDEPTH	UT-UPHL-250418563842_seqkit_500_trimmed.sorted	UT-UPHL-250418563842	seqkit	500	64.8	15.3	103	45.7	13.9	94.2	86.8	93.9	73.6	52	35.7	93.7	84.3	177	76.1	157.9	90.7	175.7	60.6	168.1	121	82.9	273.4	42.8	76.4	159.1	112.3	97.6	77.7	137.2	126.5	162.3	22.7	164	213.2	113.1	124	50	39.2	210.6	46.3	85.4	34.7	91.9	112.9	109.1	75.9	87.3	77	98.7	74.2	160.3	37.7	265	199.7	240	176.7	103.3	75.9	161.3	203.4	151.3	187	66	147.9	30.1	71.2	156.5	44.3	43.7	104.9	93.2	58.3	50.4	129.9	38	45.2	71.6	11.4	41.2	89.8	40.4	152	73	134.3	131.4	143.9	94.9	80.4	51.4	69	55.5	89.2	44.1	65.3	75.4
FDEPTH	UT-UPHL-250418563842_seqkit_50_trimmed.sorted	UT-UPHL-250418563842	seqkit	50	5.5	2.3	10.3	4.4	0.2	12.4	8.5	10.3	6.5	3.6	3.3	10.1	6.9	17.4	6.4	14.6	7.7	19.7	4.5	14.8	12.6	7.6	26.1	5	8.1	17.4	11.6	12.7	8.4	18.1	14.2	16.3	1.9	16.4	24.4	11	14.5	4.5	5.3	24.5	4.4	8.8	2	9.4	8.8	10.6	7.4	10.6	5.8	8.5	7.5	16.4	3	25.2	20.2	20.3	14.7	8.2	4.3	20.6	21.4	18.3	20.6	7.6	14.2	2.2	5.8	13.5	4.7	4.4	15.2	9.5	4.8	3.3	12.5	5.1	3.9	8.6	1.1	3.3	9.6	3.3	19.4	7.4	12.7	10.7	14.5	7.4	8.8	5.7	7.2	5.2	5.5	3.9	7.9	8.4
FDEPTH	UT-UPHL-250418595714_bbnorm_10000_trimmed.sorted	UT-UPHL-250418595714	bbnorm	10000	3732.5	145.6	5521.5	554	251.3	2246.1	2784.1	2172.7	1723.5	1158	431.3	1879.4	2286.4	3190.6	3553.6	3171	1426	3831.4	2393.7	3891.3	5800.6	1463.9	6837.8	247	1045.9	3421.5	3597.3	2124.9	3282.1	2678.5	2125.1	3303.1	480.6	5187.9	6590.3	2939.4	5046.9	624.3	2703.8	6446.1	1309.5	2113.1	862.4	2863.3	5082.8	3028.2	2152.8	2069.8	3806.7	2901.1	2689.5	5148.1	1062.7	5185.4	3418.7	4265.4	6494.6	2499	1181.2	5838.4	5274.9	3650.7	6328	411.4	4773	813.2	3373.1	4869.5	1210.3	569.9	4921.5	659.3	2423.6	1474.7	5673.7	1468.2	1934.1	624.9	380.7	1770	4184.8	583.9	6317.3	1106.2	5847.9	3959	5375.7	2870.3	3590	1779.7	3338.2	1256	5391.6	1431.6	5096.6	2959.4
FDEPTH	UT-UPHL-250418595714_bbnorm_1000_trimmed.sorted	UT-UPHL-250418595714	bbnorm	1000	607.6	146.1	614.5	557.4	203.6	563.3	638.8	576.2	516.9	523.5	434.3	609.3	591.1	618.9	432.3	585.5	458.1	576.7	486.8	619.5	655.5	670.2	769.2	242.6	580.2	615.7	560.6	550.7	523.4	541.4	448	541.3	486.5	583.7	643.9	608.8	584	575.8	617.3	686.9	515.5	638.1	484.9	617.3	621.7	638.7	610.7	605.7	643.8	598.2	590.7	573.3	519	577.3	464.6	456.1	686.9	641.9	538.9	631.9	583.2	501.6	662.1	399	622.5	420.5	723.1	648.7	573	424.5	541.9	527.9	520.5	433.5	628.3	207.8	592.1	507.6	325	501.5	624.3	376.4	654.5	454.6	606.5	452.5	531.3	526.5	537.3	480.6	594	569.6	623.8	572.3	689.6	569.4
FDEPTH	UT-UPHL-250418595714_bbnorm_100_trimmed.sorted	UT-UPHL-250418595714	bbnorm	100	62	45.4	62	64.2	44.4	57.5	64.2	65.6	51	54.3	54.7	57.9	61.9	62.7	47.6	55.1	39.1	59.4	51.2	64.5	59.2	64.2	115.1	56.9	64.1	66.8	50.5	54.2	51.5	53.5	53.3	50.1	61.7	52.1	59.7	59.5	51.8	66.9	62.1	64.7	52	65.2	52.9	55.4	63.4	63.5	61.1	55.7	64.3	63.8	56	56.7	61.1	60.2	50.3	41.4	61.1	58.5	59.7	58.2	65.7	48.6	65.6	64.8	61	37.4	70.7	68	52.7	60.8	44.4	49.6	52.4	40.3	61.5	41.8	54.4	50.5	49.3	55.7	59.4	42.5	63.5	57.7	54.4	40.6	55.1	55.4	54.6	45.3	61.4	55.5	70.7	62.1	80.1	59.8
FDEPTH	UT-UPHL-250418595714_bbnorm_10_trimmed.sorted	UT-UPHL-250418595714	bbnorm	10	5.9	3.5	3.6	7.7	7.3	3.2	4.4	6.5	4.9	5	6.9	5.7	5.4	4.6	3.4	6	0.6	4.4	5.6	5.5	5.4	7.8	10.3	3.2	6.4	4.4	3	3.7	4.8	3.2	4.6	3.3	6.8	2.7	3.7	5.5	4.1	7.5	6.1	3.5	4.5	8.7	5.7	6.4	7.8	4.1	3.9	3.8	5.1	4.2	6.9	2.5	3.4	4.5	4.9	3	3.9	7.8	5.3	4.1	3.1	5.1	5.8	8.1	4.3	7.3	6.8	7.3	4.8	5.3	5.6	4.1	4.9	3.7	2.2	1.1	3.3	3.8	4.7	3.3	3.6	3.5	7.1	3.8	5.1	3.1	5	7	4.2	2.8	5.9	7.2	3.8	3.7	6.5	4.3
FDEPTH	UT-UPHL-250418595714_bbnorm_200_trimmed.sorted	UT-UPHL-250418595714	bbnorm	200	112.6	87.4	112.2	137	95.1	129	128.5	125.1	112	111.9	130.5	114.5	112.1	118.1	95	113.5	102.5	121.6	91.3	122.3	130.8	141.5	183.2	93.8	112.9	103.1	121.8	97.7	101.4	120.6	80.3	109.2	128.7	119.7	125	118	104.9	131.1	118	126.5	99.9	129.4	107.2	124.1	131	134.5	117.9	113.3	130.9	114	115.9	116.8	101.4	120.1	114.7	88.9	134.6	130.2	115.8	123.7	114.4	90	141.9	101.7	108	83.5	137	126	119.3	113.1	95.3	105.1	99.5	78.6	115.7	76.5	127.6	104.6	94.3	97.7	125.8	75.5	136.7	94.5	123	81.4	102.5	96.4	117.2	84.9	119.5	120.2	139.4	116.8	154.1	117.3
FDEPTH	UT-UPHL-250418595714_bbnorm_300_trimmed.sorted	UT-UPHL-250418595714	bbnorm	300	167.4	95.6	167.9	208.3	136.5	186.9	188	182.9	150.3	166.8	182.8	178.5	186.6	183.7	144.2	179.1	132.6	188.4	133.3	176.1	200.6	197.8	275.8	144.6	180.6	178.3	161.3	155.1	162.9	180.6	133.9	154.2	187.3	188.5	200.4	180.1	180.6	216.5	176.9	205.6	152.6	197.2	171.8	194.9	177.4	187.6	174.8	178.2	212.6	181.7	165.8	166.5	155.6	166.4	146.1	123.5	192.3	200.2	161	181.2	172.1	147.3	205.8	166.2	180.2	129	198.9	187.9	171.6	170.1	141.9	153	163	138	175.2	86.7	155.1	153.3	130.5	159.5	190	118.7	193.9	133.9	170.2	130.2	154.4	161.6	170.1	146.6	180.9	166.5	193.5	179.5	221.8	175.4
FDEPTH	UT-UPHL-250418595714_bbnorm_30_trimmed.sorted	UT-UPHL-250418595714	bbnorm	30	17.8	14	17.4	15.2	13.6	18.7	21.1	15.3	17.1	17.8	16.4	22.3	17.4	20.9	12.4	16	11.6	15.7	13.7	15.8	20.6	21.5	43.5	15.8	17.5	15.9	15.8	15.6	11.5	17.4	19.4	17.5	20.4	14.6	18.6	19.2	18.1	23.5	20.2	17.1	14	17.1	17.4	19	18.9	20	14.9	16.2	14.6	16.5	16.7	14.6	16.6	13.5	17.1	8.9	17.6	15.3	17.6	15.9	14.9	12.3	17	17.3	15.8	10.8	19.7	18.5	18.8	20.5	11.6	16.2	10.7	8.8	14.6	13.4	12.8	10.1	10.4	12.2	20.4	9	18.6	20.4	14.9	11.9	11.9	11.5	18.6	13.2	17	15.8	20.6	18.6	21	19
FDEPTH	UT-UPHL-250418595714_bbnorm_400_trimmed.sorted	UT-UPHL-250418595714	bbnorm	400	226.5	108.2	240.1	267	178.1	230.4	252.4	245.4	191.4	219.9	233.9	252.8	231.1	259.5	177.7	252.2	173.3	233.7	210	257.4	261.8	267.1	350.8	197.7	249.5	247.3	229.3	234	216.9	215.9	171.9	226.2	256.7	237.4	279.1	235.9	242.9	266.1	234.6	257.9	217	270.1	210.9	252.5	242.3	258.5	251.7	235.9	262.3	235.7	235.3	232.8	204.2	234	183.7	190.5	291.4	255	228.4	263.7	234.8	204.6	271.3	229	238.9	173.8	277.1	260.8	231.5	240	202.8	206.1	209	169.9	252.2	106.9	236	224.5	170.4	212.4	232.5	163.1	243.1	187.2	236.8	169.4	208.5	205.9	224.2	192.9	238.4	232.1	255.3	230.2	295.5	233.8
FDEPTH	UT-UPHL-250418595714_bbnorm_5000_trimmed.sorted	UT-UPHL-250418595714	bbnorm	5000	2499.8	145	2891.4	554.1	255.4	2251	2749.5	2173.8	1725.2	1162.2	431.2	1958	2372.7	3088.5	2202.7	2637.1	1428.6	2891.8	2008.9	2985.9	3276.1	1463.6	3534.3	246.4	1048.7	2769.5	2780.5	2126.4	2555.4	2635.3	1914.9	2425.5	481.5	2813.5	3301.3	2799.1	2810.1	618.8	2603.6	3375.4	1288	2115.5	863.4	2539.2	2982	2930.3	2154.2	2082.1	3039.5	2641.4	2603.4	2756.9	910	2666.2	2238.2	2192.5	3299.8	2499.9	1182.9	3090.4	2714.9	2358.6	3303.4	411.5	2945.1	816.9	3186.2	2978.7	1213.9	570.2	2646.1	659.5	2379.3	1479.7	3077.2	810.4	1948.8	637.2	384.4	1772.8	2958.6	583.6	3177.1	973.3	3040.7	2208.7	2687.3	2369.5	2772.7	1727.1	2982.9	1257.5	2853.2	1435.9	3104.8	2386.7
FDEPTH	UT-UPHL-250418595714_bbnorm_500_trimmed.sorted	UT-UPHL-250418595714	bbnorm	500	281.9	117.2	305.5	335.8	191.2	304.5	312.7	288.3	262.7	301.4	288.7	313.6	311.1	338.3	223.1	301.6	224.5	288.2	252.5	297.7	329.9	355.1	402.1	236.9	287.3	290.8	278.5	266.5	260.4	294.7	217	260.1	312.4	279.5	330	288.7	297.6	329.5	304	345.2	267	327.8	256.6	300.5	308.1	314.7	318.8	304.2	328.4	304.7	287.5	277.1	247.6	288.6	241	231.4	344.7	316.7	294.8	318.9	293	239.7	356.8	286.1	294.8	208.3	334.5	306.6	304.4	301.9	251	247.6	272.9	213.9	296.3	129.3	299.3	259	227.6	263.1	314.2	200.5	319.6	237.9	294.7	212.5	252.9	258.3	258.7	231.4	289.5	292.6	327.8	284.4	379.6	291.7
FDEPTH	UT-UPHL-250418595714_bbnorm_50_trimmed.sorted	UT-UPHL-250418595714	bbnorm	50	26.6	22	28	35.7	23.2	26.3	37.4	33.1	23.4	23.7	30.5	32.4	32.7	36	21	29.2	23.3	26.3	24	29.5	34	38	66.9	27.5	31.9	33.6	22.8	28.3	22.7	23	21.4	23.4	29	33.5	32	31.2	25	36.9	31.2	27.5	25	35	21.9	28.2	29.1	30.8	26.8	27.1	30.8	25.7	22.8	24.7	21.8	30.4	24.2	19	32.8	27.2	24.2	22	26.9	23.9	39.3	29.8	24.8	18.6	31.6	32.2	32.9	26.4	20.5	29.8	28.9	20.8	31.1	24.7	25.7	25.9	21.7	24.5	36	19.1	31	31	28.9	18.7	28.1	24	24.9	21.2	27	22.4	37.1	27.4	39.1	33.9
FDEPTH	UT-UPHL-250418595714_raw_all_trimmed.sorted	UT-UPHL-250418595714	raw	all	3734	145.6	6656	554.2	251.9	2246.5	2785.3	2173.2	1724.9	1158.2	431.5	1880.1	2289.6	3190.6	3568.2	3178.2	1426.2	3831.8	2394.6	3896	5883.6	1464.3	11832.9	247.3	1046.1	3421.7	3597.3	2125.6	3282.3	2679	2125.5	3303.4	481.6	5322.5	10175.9	2943.7	5140	624.6	2713.6	6907.4	1309.8	2113.1	864.8	2863.7	5083.9	3028.2	2158.1	2069.8	3806.8	2901.1	2691.7	5220	1063.1	6171.5	3629.6	5210	10420.7	2499.2	1181.4	6110.8	6724.1	3727.3	9241.7	412.6	4773.7	813.2	3397.5	4870.4	1210.8	570.7	5467.7	659.3	2424	1474.9	5707.4	1471.9	1934.8	625.3	380.9	1770.4	4185.2	584.1	9094.8	1226.7	6344.6	4560.1	7226.8	2871.7	3590.7	1780	3338.8	1256	6440.2	1432.2	5243.7	2959.9
FDEPTH	UT-UPHL-250418595714_seqkit_10000_trimmed.sorted	UT-UPHL-250418595714	seqkit	10000	2328	85.9	4103.9	346.4	157.5	1414.9	1763.8	1373.5	1070.4	744.2	256.6	1235.9	1498	2004	2246.3	2037.5	892.2	2405	1515.1	2469.2	3784.9	921.2	7392.7	158.8	664.9	2160.2	2239.9	1310.3	2055.9	1682	1312.1	2048.5	316.9	3345.7	6399.9	1886.3	3238.2	394.1	1738	4339.1	817.8	1338.7	536.3	1807.3	3199.4	1912.4	1380.6	1294.7	2382.1	1837.1	1704.9	3285.8	667.2	3900.2	2247.1	3254.3	6586.7	1608.3	761.3	3836.4	4396.1	2488.3	5854.5	260.4	3021.8	514.7	2138.3	3074	766.8	371.9	3434.9	427.9	1544	926.4	3619.9	916.1	1219.9	405.4	233.1	1103.3	2610.2	366.3	5688.3	775.6	3965	2863.8	4526.2	1800.1	2271.9	1133.9	2093.8	767	4060.1	925.7	3271	1890.3
FDEPTH	UT-UPHL-250418595714_seqkit_1000_trimmed.sorted	UT-UPHL-250418595714	seqkit	1000	223	9.7	407	33.4	20.8	147.1	178.4	139.9	99.2	71.6	23.9	119	135.7	212.9	212.1	203.4	76.3	246.5	152.3	240.4	368.2	103.7	763.1	12	68.8	215.6	220.3	112.4	212.9	161.2	132.3	211.3	29.5	337.6	659	181.7	314.4	34.5	170.4	443.2	91.4	144.9	57.2	177.2	351.7	196.6	133	115.5	236.3	189.2	167.2	340.7	69.5	383.7	222.5	313.9	652.5	173	76	378.4	426.2	236	559.4	30.6	292.8	55.5	224.6	315.4	81	41	349	51.8	154.1	94.4	343.1	94.5	118.2	36	30.1	115.9	274.4	42.1	564.4	76.3	378.2	282.1	470	174.4	219	121.6	202.6	80.7	406.2	89.9	339.6	179.1
FDEPTH	UT-UPHL-250418595714_seqkit_100_trimmed.sorted	UT-UPHL-250418595714	seqkit	100	17.8	1.8	36.8	5.9	0.7	19	15.7	14.5	10.5	9.5	1.8	12.3	11.8	23	19.7	17.1	6.6	24.8	13.5	23.4	37.1	8	70.4	2.7	6	27	25	14.1	24	20.1	14.3	20.2	5.1	31.8	64.5	13.6	36.2	5	20.7	50.2	11.7	15.2	6.4	15.3	27.7	15.6	12	9.4	24.7	16.8	16.1	35.2	7	31.7	19.9	30.3	70	16.7	7.8	37.3	40.1	23.9	63.4	1	30.8	5.7	22.8	32.8	8.3	3.8	32	2.9	12.5	9.9	38.1	9.9	12.8	5.4	3	14.9	29.6	4.5	57.1	8.5	39.4	25.5	43.7	18.8	24.8	10.4	22.1	8.2	43.1	10.5	44.4	21.5
FDEPTH	UT-UPHL-250418595714_seqkit_10_trimmed.sorted	UT-UPHL-250418595714	seqkit	10	0.9	0.2	3.8	0.8	0	3	2	1.5	0.4	1.9	0	2.5	0.3	4.4	1.5	2.2	0	2.6	1.6	3.2	3.3	0.2	8.5	0.2	0.3	2.6	1.7	2.1	0.4	1.7	0.8	1	0	3.5	7.6	2	4.9	1	1.2	6.5	1.3	3.8	0.8	2.4	4	2.5	2.9	1.1	3.2	1.5	3.3	4.9	0.4	2.3	2.3	4.9	5.7	1.6	0.3	4.6	8.4	3.9	6.2	0.2	2.3	0.7	2.6	3.9	1.2	0.2	2.4	0.8	0.8	0.8	1.4	0	1.9	0.2	0.2	2.1	2.5	0	4.2	1.9	3	2	3.8	1.6	3	0.7	1.2	1.9	4.2	0.8	3.2	1.7
FDEPTH	UT-UPHL-250418595714_seqkit_200_trimmed.sorted	UT-UPHL-250418595714	seqkit	200	30.8	2.2	58.5	7.4	2.3	27.6	28.6	21.6	16.2	11.7	2.8	17.5	16.9	32	30	24.3	11.6	38.1	23.5	36.5	51.6	15.5	105.6	3.1	8.2	34.5	33	21.2	32.3	29.3	21.6	26	5.9	49.8	98.3	22.1	57.1	5.6	29.8	70.1	17.1	21	8.5	24.3	42.5	27.7	17.9	14	36.7	24.1	22.7	49.8	11.7	52.7	30	43.2	104.8	26.9	9.9	53.6	61.5	36.9	94.7	2.3	46.8	6.4	34.2	46.5	10	5.3	51.5	5.2	22.2	12.4	53.5	14.4	17.5	5.7	4.4	20.1	42.6	6.8	81.6	11.1	61.2	43.5	69.6	27.2	37.8	15.8	30.8	11.6	64	15.8	62.7	28.5
FDEPTH	UT-UPHL-250418595714_seqkit_300_trimmed.sorted	UT-UPHL-250418595714	seqkit	300	40.8	2.5	79.2	9.2	3.1	36	37.9	29	19.6	15.2	4	23.9	25.2	43.9	40.5	35.3	17	52.2	31.8	49.3	67.5	19.9	144.8	4.5	9.7	45.5	44.6	25.6	39.7	38.3	26.3	34.3	7.3	67.9	126.9	30.5	71.7	6.6	36.2	92	22.1	28.7	11.3	32.3	60.1	37.6	25.5	20.7	46.6	34	33.8	64.2	16.7	76.8	42.6	59.9	131.8	36.5	13.7	76.5	85.2	52.2	121.9	3.8	57.8	11.7	44.5	60.6	12.9	7.9	69.4	9.9	33.6	17.9	68.9	19.7	23.5	6.5	5.1	25.2	56.9	11.1	105.6	17	80.1	62.1	94.7	37.9	48	23.4	43.1	14.9	86.6	21	82.3	36.4
FDEPTH	UT-UPHL-250418595714_seqkit_30_trimmed.sorted	UT-UPHL-250418595714	seqkit	30	4.2	0.5	13.4	1.6	0.3	5.5	6.4	4.1	2	3.3	1.1	4	3.9	7.5	6.2	6.3	0.9	6.1	5	7	8.8	2.1	23	0.6	0.9	8.1	6.3	2.7	4.1	6.2	5.8	7	1.3	9.6	19.2	5.3	13	1.5	5.3	16.3	5.3	8.4	2.4	6.2	7.3	5.1	5.7	2.5	7.4	6	4.7	11.9	3	9.5	4.7	9.2	18.9	5.7	1.3	13	13.6	8.2	19.7	0.2	8	2	6.1	7.7	1.9	1.2	10.1	0.8	3.2	2.8	10.5	3.4	4	1.1	1	4.6	9.8	0.4	17	2.7	10.3	6.8	12.4	4.7	7.8	4.1	5.9	4.4	10.5	2.4	12.8	5.9
FDEPTH	UT-UPHL-250418595714_seqkit_400_trimmed.sorted	UT-UPHL-250418595714	seqkit	400	68.6	3.6	117.1	11.9	5.4	51	61.7	43.1	29.7	21.4	6.5	34.9	43	63.2	60.5	52	22.1	73.3	44.4	69.7	104.7	33.6	222.5	5.9	15.4	62.8	64.6	36.8	64.3	53.7	38.7	58.9	11.6	94.8	189.9	47.5	96	8.4	54.8	140.4	33	41	16.6	50.1	95.2	58.6	40.4	31.3	64.1	53.3	49.5	103.1	22.5	113.7	67.2	86.7	188.1	57.5	20.4	106.2	131.4	69.7	175.6	7.4	87.2	16.4	69.9	93.6	21.5	9.7	107.2	16.9	48.5	29.3	102.9	31.8	37.9	11.2	7.4	37.1	86	15.2	166.2	22.9	118.1	84.9	136	51.5	72.8	34.7	58.6	23.4	132.4	27.2	112.6	57.1
FDEPTH	UT-UPHL-250418595714_seqkit_5000_trimmed.sorted	UT-UPHL-250418595714	seqkit	5000	1158.2	45.8	2066.4	163.2	81.2	712.1	886.9	698.8	535.8	363.3	129.9	626.1	758.3	1014.7	1122.5	1001.9	447.9	1216	762.9	1226.6	1882	470.8	3652.8	79.8	322.4	1099.3	1138.2	652.9	1035.6	832.2	684.1	1038	153.6	1684.2	3196.7	970.3	1624.1	202.8	864.5	2184	402.1	663	278.3	878.6	1624.9	971.8	677.9	653.6	1184.1	910.2	869.8	1651.3	340	1981.6	1130.7	1617.2	3286.4	813	387.4	1902.8	2218.2	1234	2916	125.3	1490.7	263.4	1080.4	1561.2	390.3	196.9	1711.2	219.5	771.8	468.4	1803.9	446.8	605.7	206	122	547.4	1301.6	188.3	2857.3	396.1	1981.2	1427.4	2298.1	906.2	1112.1	568.7	1033.1	394.1	2053	459.9	1626.2	946.2
FDEPTH	UT-UPHL-250418595714_seqkit_500_trimmed.sorted	UT-UPHL-250418595714	seqkit	500	109.3	6.6	193.7	18.6	8	77.9	97.5	70.8	51.1	38.1	11.1	59.7	67.9	114.9	106.9	101.3	34	126.4	76.3	122	187.7	53.2	364.6	6.9	29.7	106.9	106.7	59.1	105.8	80.8	63.6	101.8	16.5	165.1	318.7	87.3	150.6	15	89.6	232.6	50.9	66.5	28.2	83.1	168.2	94.2	68.8	51.6	113.2	89.6	82.7	160.6	33.8	194.1	113.5	144.7	318.6	89.3	36.9	183.5	223.3	118	275.2	11.9	146.3	28.5	114.6	146.6	39.3	19.6	182.2	25.9	82.1	46.7	171.5	49.8	57.7	18	15.2	56.4	133.1	21.6	278.4	33.7	192	138.4	230.9	86.3	119.2	63.1	103.5	39.4	207	43.9	173.9	94.2
FDEPTH	UT-UPHL-250418595714_seqkit_50_trimmed.sorted	UT-UPHL-250418595714	seqkit	50	8.8	0.9	19.5	3.2	0.3	10.3	9.9	6.8	2.9	4.9	1.1	7.3	6.6	11.3	10.4	10.2	2.7	8.6	8.4	10.5	14.9	4.1	38.5	1	3.2	13.7	11.8	5.7	10.7	9	8.1	10.7	2.1	15.4	34.3	9.6	18.4	2.3	10.3	27.1	7.1	10.3	3	9.3	11.9	8	9.5	4.8	13.5	7.7	6.4	19.4	4.4	14.5	7.6	14.1	34.2	8.9	3.7	20.3	22.9	11.5	34.7	0.2	17.2	2.8	11.3	14.5	4	1.5	17.6	1.7	7.6	6	19.2	5.7	6.8	1.9	1.8	9.2	15.2	1.1	27.2	4.5	17.7	12.3	22.4	10.4	12.9	5.1	11	5.3	20.2	4.1	23.5	9.9
FDEPTH	UT-UPHL-250418607310_bbnorm_10000_trimmed.sorted	UT-UPHL-250418607310	bbnorm	10000	125	21.3	255.5	244.2	47.9	397.1	112.9	189.9	257.9	107	89.1	163	183	496.5	200.3	323.4	141.6	460.8	384.3	483.6	251.8	154.1	832.5	51.2	142.2	420.4	554.3	312.6	211.7	448.2	385	593.7	30.8	515.4	723.7	357.9	272.4	70.1	442.9	982.9	105.7	277.1	112	260.4	279.4	278.1	95.4	206.3	190.1	306.6	136.2	451.3	59.3	1414.7	1694.9	1227.8	641.1	198.7	130.4	786	948.6	627.3	685.9	311.8	349.5	72.9	309.4	418.1	65.1	89.1	453	583.4	266.5	105	286.5	85.8	73.4	248.6	15.5	114.1	278.8	120.8	531.8	176.8	434	535	651.3	294.3	219.2	157.9	162.5	192.4	274	118.3	231.2	185.6
FDEPTH	UT-UPHL-250418607310_bbnorm_1000_trimmed.sorted	UT-UPHL-250418607310	bbnorm	1000	125	21.3	255.5	244.2	47.9	397.1	112.9	189.9	257.9	107	89.1	163	183	496.5	200.3	323.4	141.6	453.6	359.9	432.9	251.8	154.1	696.3	51.2	142.2	418.6	464.1	312.6	211.7	448.2	342.1	476.2	30.8	500.3	592.3	357.7	272.4	70.1	439.9	669	105.7	277.1	112	260.4	279.4	278.1	95.4	206.3	190.1	306.6	136.2	451.3	59.3	472.4	458.6	405.2	602.8	198.7	130.4	600.1	482.3	452.5	625.6	311.8	349.5	72.9	294.5	418.1	64.8	89.1	413.3	506.4	266.5	105	286.5	85.8	73.4	248.6	15.5	114.1	278.8	120.8	500.2	174.9	434	344.2	491.7	294.3	219.2	157.9	162.5	192.4	274	118.3	231.2	185.6
FDEPTH	UT-UPHL-250418607310_bbnorm_100_trimmed.sorted	UT-UPHL-250418607310	bbnorm	100	51.3	20.8	53.7	67.1	31.8	55.4	49	49.2	47.6	54.5	61.6	51.8	55.6	58.7	40.3	36.8	30.1	58.5	36.8	61.2	57.2	56.7	68	42.9	52.8	46.7	56.6	46.6	38.3	42.5	36.6	54.5	30.6	58.2	65.2	51.8	53	48.7	62.8	58.7	40.2	51.2	47.1	52.9	45.6	63.5	44.5	51.9	52.3	49.9	40.1	50.7	40.5	50.8	35.3	38.9	60.9	54.7	60.7	53.3	49.8	39.2	62	62.6	55	34.9	77.8	55.5	49.4	44.6	37.8	59.9	44.8	32.7	57.7	35.2	47.7	60.9	14.5	46	47.8	35.4	53.7	37.6	63	25.3	42.1	48.3	51.5	42.1	48.3	47.7	52.6	47.9	56	59.8
FDEPTH	UT-UPHL-250418607310_bbnorm_10_trimmed.sorted	UT-UPHL-250418607310	bbnorm	10	4.7	5.3	4.3	4.5	2.3	4	4.8	6.7	2.6	5.2	5.7	3.6	4.1	5	4.8	4.9	2.2	5.5	5.9	6.5	4.6	5.4	7	3.8	4.6	3.9	7.7	4.4	3.7	5.9	3.8	2.6	5.5	4	4.9	3.6	3.8	5.8	7.3	6.8	3.6	7.7	4.7	4.3	4.3	5.1	7.3	2.3	3.9	6.1	2.8	4.8	5.6	4.8	4.8	4	7.2	7.5	4.4	6.2	2.3	3.1	7	5.7	7.4	3.4	5.8	4.6	4.6	4.6	2.5	4.4	3	2.6	3.8	2.6	3.3	4.5	3.8	6.7	6.4	2.7	4.7	1.8	5.5	4	5.5	4.7	5.4	4.3	4.1	4.9	5.5	5.7	5.9	4.3
FDEPTH	UT-UPHL-250418607310_bbnorm_200_trimmed.sorted	UT-UPHL-250418607310	bbnorm	200	98	21.3	112.3	128.1	45.6	114.9	91.3	97.1	95.6	91.4	85.1	111.2	101.5	129.8	73.6	92.6	52.7	107.4	73.1	115.6	120.2	108.3	135.5	50.7	93	100.9	91.2	89.5	83.5	94.2	69.8	102.3	30.8	115	119.5	113.6	108.3	70.1	125.6	128.6	71.8	110	83.6	96.2	101.4	105.8	91.8	99.8	100.2	100.1	81.5	109.2	50.2	96.1	74.8	71.6	121.7	120.9	104	119.2	83.8	95	116.2	120.8	124.5	68.9	129.4	125.8	62.8	86.4	79.4	95.5	100.8	67	114.5	44.1	69.2	119.6	15.5	98.7	105.6	77.8	121.2	82.4	101.8	58.4	89	96	90.2	85.3	95.7	115.5	108.6	89.2	112.9	94.2
FDEPTH	UT-UPHL-250418607310_bbnorm_300_trimmed.sorted	UT-UPHL-250418607310	bbnorm	300	122.6	21.3	165.4	181.5	47.3	169.3	111.8	151.4	140.1	106.8	89.1	143.3	147.6	206.3	111.5	126.8	78.5	149.6	120.6	166.2	186.7	143.9	200.3	50.5	136.3	156.7	148.4	139.7	120.9	152.3	98.2	161.1	30.8	174.4	185.4	154.4	159.3	69.1	176.4	185.4	101.1	167.1	112	150.4	152.8	171.8	95.4	158.2	148.7	143.5	114.2	159.1	52.6	153.5	117.5	103.5	200	161.4	129.3	181.9	132	143.7	186.8	164.3	179.2	72.8	200.2	191	64.8	89.1	122	153.8	125.5	94.5	176.6	66.6	71.6	176.4	15.5	113.4	163.4	113.6	183.5	132.6	165.3	99.2	144	148.2	140.1	127.2	134.4	159.6	162.1	118.3	173.2	150.4
FDEPTH	UT-UPHL-250418607310_bbnorm_30_trimmed.sorted	UT-UPHL-250418607310	bbnorm	30	16.3	12.6	10.6	18.6	10.1	17.6	13.1	15.5	11.6	13.4	15.7	16.3	14.9	17.9	10	9.9	7.4	16.5	11.2	13.7	18.1	21	20.4	10.2	15.5	12.3	14.8	12.9	14.6	14.9	14.9	14.5	14.4	13.8	15.2	14.7	16.1	14.9	16.9	16.8	14.8	17.3	16.7	16.8	15.4	14.6	13.3	17	16.2	16.6	14.9	15	12	12.1	13.1	11	24.6	16.5	15.6	18.2	18	12.4	22.2	17.8	18.3	9.3	18.1	16.7	17.5	15.5	15	16.1	13.6	10.3	15.2	11.6	17.6	16.2	11.5	13.1	18.5	9.9	13.3	11.8	13.8	11.3	10.5	15	14.3	15.7	12.1	15.7	15	16.4	23.3	15.1
FDEPTH	UT-UPHL-250418607310_bbnorm_400_trimmed.sorted	UT-UPHL-250418607310	bbnorm	400	124	21.3	210.3	224.3	47	237	112.9	185.8	190.5	107	89.1	158.8	180.1	257.3	146.3	169.9	108.4	207	160.1	225.1	236.7	152.8	290.5	50.8	141.2	205.7	199.1	175.2	165	183.7	139.8	198.9	30.8	239	245.3	210.5	200.8	70.1	230.6	264.2	102	232.7	112	190.1	209.3	215.5	95.4	202.2	181.2	193.9	136.2	223.4	54.1	194.8	150.4	144.7	259.5	198.7	130.4	238.8	169.1	170.8	258.4	226.5	234.5	72.6	255.5	246.9	64.8	88.9	166.4	215.1	173.3	103.4	233.6	73.2	72.7	221.3	15.5	113.9	211.4	120.8	254.2	159.2	227	141.1	200.2	196.6	177.6	148.7	160.3	192.4	212.7	118.3	207.6	177.3
FDEPTH	UT-UPHL-250418607310_bbnorm_5000_trimmed.sorted	UT-UPHL-250418607310	bbnorm	5000	125	21.3	255.5	244.2	47.9	397.1	112.9	189.9	257.9	107	89.1	163	183	496.5	200.3	323.4	141.6	460.8	384.3	483.6	251.8	154.1	832.5	51.2	142.2	420.4	554.3	312.6	211.7	448.2	385	593.7	30.8	515.4	723.7	357.9	272.4	70.1	442.9	982.9	105.7	277.1	112	260.4	279.4	278.1	95.4	206.3	190.1	306.6	136.2	451.3	59.3	1414.7	1694.9	1227.8	641.1	198.7	130.4	786	948.6	627.3	685.9	311.8	349.5	72.9	309.4	418.1	65.1	89.1	453	583.4	266.5	105	286.5	85.8	73.4	248.6	15.5	114.1	278.8	120.8	531.8	176.8	434	535	651.3	294.3	219.2	157.9	162.5	192.4	274	118.3	231.2	185.6
FDEPTH	UT-UPHL-250418607310_bbnorm_500_trimmed.sorted	UT-UPHL-250418607310	bbnorm	500	124	21.3	245.6	243.9	47.9	269.7	112.9	189.8	227	107	89.1	163	183	312.7	176.9	215.3	136.3	267.5	204.8	275	251.8	153.3	355	51.2	141.2	259.7	232	213.9	194.6	256	183.6	253.1	30.8	281.3	297.5	257.3	248.8	70.1	290.9	335.1	102.6	272.6	112	225.7	258.3	266.2	95.4	206.3	190.1	246.6	135.9	277.7	56.6	242.2	200.8	202.3	296.2	198.7	130.4	299.1	223.6	237.1	316	279.5	282.8	72.9	290.5	319.3	64.8	89.1	216.9	267.2	213.1	105	280	85.5	73.4	238.8	15.5	114.1	265.3	120.8	304.4	167.1	269.8	168.4	251	242.4	190.4	157.4	162.2	192.4	260.2	118.3	229	185.6
FDEPTH	UT-UPHL-250418607310_bbnorm_50_trimmed.sorted	UT-UPHL-250418607310	bbnorm	50	29.6	19.6	26.8	27.9	12.6	27.8	27	21.7	21.4	27.8	30.3	28.5	27.1	26	17.8	19.9	12	26.5	23.2	27.3	31	28.2	36.7	19.3	23.9	22.3	24.5	25.2	22	27	16.8	23.4	25	24	24.2	19.6	24.7	28.9	31.3	35.9	22.6	27.7	29	18.7	24.5	26	26.3	25.4	26.9	24.9	24	25.2	16.6	19.8	24	19	31.2	23.4	24	26.7	24.1	25.2	26.4	34.8	26.4	19.6	28	25.4	26.6	22.4	16.3	27.4	22.3	18.9	26.1	16.8	24.9	24	12.8	21.6	29.6	17.5	32.9	21.3	28.9	17.7	23.4	25.6	20.7	25.4	24.6	27.3	25.6	22.4	29.2	24
FDEPTH	UT-UPHL-250418607310_raw_all_trimmed.sorted	UT-UPHL-250418607310	raw	all	125	21.3	256.1	244.2	47.9	397.4	113.1	190.1	258.2	107	89.1	163	183	496.9	200.6	324	142.2	460.8	384.3	484	251.8	154.3	832.5	51.2	142.2	420.4	554.3	312.6	211.7	448.5	385.3	593.7	30.8	515.8	723.7	358.6	272.4	70.1	443.2	982.9	105.7	277.3	112	260.4	279.6	278.1	95.4	206.6	190.1	306.8	136.2	451.3	59.5	1415.1	1694.9	1227.8	641.5	199.1	130.4	786.2	948.8	627.5	686.1	312.5	349.5	72.9	309.6	418.1	65.1	89.1	453.3	583.8	266.5	105	286.5	85.8	73.4	248.9	15.5	114.1	278.8	120.8	532	176.9	434.5	535.4	651.3	294.4	219.2	157.9	162.5	192.8	274	118.5	231.2	186.1
FDEPTH	UT-UPHL-250418607310_seqkit_10000_trimmed.sorted	UT-UPHL-250418607310	seqkit	10000	125	21.3	256.1	244.2	47.9	397.4	113.1	190.1	258.2	107	89.1	163	183	496.9	200.6	324	142.2	460.8	384.3	484	251.8	154.3	832.5	51.2	142.2	420.4	554.3	312.6	211.7	448.5	385.3	593.7	30.8	515.8	723.7	358.6	272.4	70.1	443.2	982.9	105.7	277.3	112	260.4	279.6	278.1	95.4	206.6	190.1	306.8	136.2	451.3	59.5	1415.1	1694.9	1227.8	641.5	199.1	130.4	786.2	948.8	627.5	686.1	312.5	349.5	72.9	309.6	418.1	65.1	89.1	453.3	583.8	266.5	105	286.5	85.8	73.4	248.9	15.5	114.1	278.8	120.8	532	176.9	434.5	535.4	651.3	294.4	219.2	157.9	162.5	192.8	274	118.5	231.2	186.1
FDEPTH	UT-UPHL-250418607310_seqkit_1000_trimmed.sorted	UT-UPHL-250418607310	seqkit	1000	83.7	17.4	179.9	170.5	28.8	280.7	77.8	129.9	176.1	67.8	54.8	116.9	123.5	343.4	135.8	221.6	106.6	316.4	270.4	340.3	172.2	111.2	574.9	31.3	105.1	293.7	383.5	213.9	145.5	305.4	271.9	406.2	22	354.6	494.8	250.5	181.4	51.4	317	686.3	73.5	199.4	76.5	177.4	197.5	191.3	61.1	146.8	130.3	214.8	95.7	315.5	43.7	966.5	1148.5	823.9	432.1	142	92.1	546.5	640.8	445.6	473.6	215	243.8	50.9	220.4	290.2	44.7	59.4	316.7	392.7	179.6	69.7	196.7	59.2	45.5	179.3	11.6	79.8	187.4	89.3	367.2	124.2	315.5	371.9	444	213.1	147.7	112.8	110.5	127.2	189.4	80.3	157.2	130.9
FDEPTH	UT-UPHL-250418607310_seqkit_100_trimmed.sorted	UT-UPHL-250418607310	seqkit	100	7.4	0.8	19.2	16.7	2.6	27.9	8.8	15.9	18.3	6.7	6.4	10.9	13.3	29.9	11	17.3	11.1	36.6	23.1	29.7	16.9	10.5	53.5	1.6	6.7	38.4	34.2	18.4	16.2	28.1	24.4	42.2	1.5	41.3	46.3	27.1	15	7.2	31.7	78.9	10	18.7	5.1	15.5	18.9	22.4	6.1	15.3	11.5	25.9	13.3	28.2	3.4	95	128.7	75.9	36.8	18.1	8.7	59.2	60.5	50.6	51.8	19.4	26.2	4.5	23.1	29.7	3.3	6.7	29.5	38.2	18.9	7	20.6	6.4	7.8	18.4	1.6	7.1	18.2	9.4	38.6	12.4	30.7	36	43	23.7	10.9	10.3	12.9	15.3	21.7	7.7	13.9	10
FDEPTH	UT-UPHL-250418607310_seqkit_10_trimmed.sorted	UT-UPHL-250418607310	seqkit	10	0.8	0	2.8	2.6	0	2	0.6	1.3	3.5	0.5	0.9	0.7	1.3	1.4	2.2	0.6	0.3	2.6	2.7	2.1	0.8	0.8	3.4	0.3	1	4.4	3.9	0.9	2.1	3.8	2	6.6	0	3.6	3.3	2.3	1.8	1.1	1.2	5.6	1.2	3	1.2	2.1	1.2	2.2	0.4	1.2	0.4	0.6	2	1.5	0.4	9.5	9.8	5.3	4.4	1.7	0.4	7	6.4	5.3	5.6	1.9	2.4	0.4	2.1	1.8	0.4	0	1.6	4.4	1.4	0.4	4.4	0.9	0.7	0.9	0	1.4	2.3	1.7	3	2.1	2.4	3.6	2.5	2.8	1.8	0.7	2.2	0.4	1.5	0.8	1	1.7
FDEPTH	UT-UPHL-250418607310_seqkit_200_trimmed.sorted	UT-UPHL-250418607310	seqkit	200	11.2	2.1	27.5	24.2	3.3	40	11.9	20.7	27.5	8.3	8.3	16.5	19.5	51.2	16.7	28.5	14.5	49.6	35.8	51.4	26.5	21.1	85.4	2.4	14.6	55.1	50.4	30.4	24.7	43.7	34.4	63.5	2.3	62.2	69.1	42.1	20.4	9.4	52.5	112.7	11.8	27.4	7.4	23.3	32.3	32.8	8.2	22.9	16.7	37.6	18.9	41.6	4.9	135.4	179.2	116.7	60.1	24.8	13	85.4	88.1	71.2	72.3	31.3	38.8	5.7	35	46.1	5.5	10.6	46.2	57.7	27.7	9.2	32.7	9.5	10.2	28.2	2.3	9.9	27.5	13.5	59.4	16.6	51.5	52.6	67.2	34.9	16.1	15.5	15.5	20.7	30.9	11.6	19.7	17.7
FDEPTH	UT-UPHL-250418607310_seqkit_300_trimmed.sorted	UT-UPHL-250418607310	seqkit	300	16.4	4.3	39.1	34.5	4.4	50.5	15.6	26.7	37.1	10.7	12.2	20.7	25	70.1	23.9	41.6	19.4	65.7	48.2	70.6	38.7	23.6	115	5.3	19.6	65.4	73.7	37.4	33.1	57.2	48.2	83.1	2.8	81.8	97.6	51.1	32.4	10.2	66.8	147	17	34	12	29.5	40.3	42.3	11.2	32.2	21.7	44.4	25.5	55.1	6.2	184.8	238.5	166.1	77.8	35.7	15.1	108.3	121.8	89.3	96.2	39.1	49.3	9.2	45.9	63.5	8.2	13.4	63	78.5	38.1	12	41.8	11.4	12.2	35.9	3.3	17.1	36.8	18.3	76.7	22.8	73.4	69.9	88	45.1	24.6	22.8	21.8	27.5	40.9	15.3	27.7	23.2
FDEPTH	UT-UPHL-250418607310_seqkit_30_trimmed.sorted	UT-UPHL-250418607310	seqkit	30	1.2	0	6	5.7	1.3	8.3	2	3.2	8.4	2.2	1.9	2.4	4.1	7.7	4.3	3.4	4.1	9.2	6.4	6.7	4.1	2.7	15.3	0.3	3.2	9.7	10.8	6.4	5.6	8.4	5.6	13.7	0.4	12.8	13.1	7.9	4.4	1.5	9.1	19.8	3.1	7.1	2	5.2	6	5	1.7	3.5	2.5	5.1	3.2	5.8	0.8	28	39.2	21.2	12.7	5.3	1.1	18.4	17.1	13.8	17.2	7.8	7.5	1.1	5.7	7.4	1.1	2.3	8.7	16.1	6.2	2.1	8.4	2.8	2.5	7.1	0	2.7	6.4	4	10.3	4.1	6.7	8.8	12.1	6.9	4.8	2.8	4.8	4.9	7.7	1.9	2.8	3.8
FDEPTH	UT-UPHL-250418607310_seqkit_400_trimmed.sorted	UT-UPHL-250418607310	seqkit	400	24.5	7.5	54.9	55.1	6.6	81.3	22.4	37.2	50.3	17.6	15.3	32.2	36.7	104	40.6	64.5	31.5	101.3	80.7	105.9	57.4	32.1	181	8.5	31.1	93.7	115.4	58.9	50	91	78.6	124.2	3	114.5	137.4	73.4	54.7	13	93.7	209	24.5	51.4	19	50.9	60.2	62.2	17.9	50	34	68.7	32.5	91.7	9.2	299.5	347.6	247.7	120.8	43.8	22.6	167.5	188.6	129.2	138.4	58.7	77.1	12.5	66.3	91.5	13.3	17.8	98.5	122.9	56.8	19.2	61.6	19.2	15	52	3.7	24.5	60.1	28.2	120.5	39.2	104.5	102.2	128.8	66.5	40.5	34.3	33.5	44.3	59.1	21.4	44.7	36.2
FDEPTH	UT-UPHL-250418607310_seqkit_5000_trimmed.sorted	UT-UPHL-250418607310	seqkit	5000	125	21.3	256.1	244.2	47.9	397.4	113.1	190.1	258.2	107	89.1	163	183	496.9	200.6	324	142.2	460.8	384.3	484	251.8	154.3	832.5	51.2	142.2	420.4	554.3	312.6	211.7	448.5	385.3	593.7	30.8	515.8	723.7	358.6	272.4	70.1	443.2	982.9	105.7	277.3	112	260.4	279.6	278.1	95.4	206.6	190.1	306.8	136.2	451.3	59.5	1415.1	1694.9	1227.8	641.5	199.1	130.4	786.2	948.8	627.5	686.1	312.5	349.5	72.9	309.6	418.1	65.1	89.1	453.3	583.8	266.5	105	286.5	85.8	73.4	248.9	15.5	114.1	278.8	120.8	532	176.9	434.5	535.4	651.3	294.4	219.2	157.9	162.5	192.8	274	118.5	231.2	186.1
FDEPTH	UT-UPHL-250418607310_seqkit_500_trimmed.sorted	UT-UPHL-250418607310	seqkit	500	45.7	10.5	88.9	87.4	11.9	144.6	38.4	69.5	88.6	27.5	26.7	57.9	59.9	170.1	69.7	116.2	53	164.5	138.8	174.4	84.6	56.8	293.2	16	55.1	156.1	188.4	101.6	76.9	148.3	133.6	199.4	9.9	178.9	236.1	119.6	90	24	155.9	336.6	38.3	88.5	31	85.7	101.8	102.6	27.1	79.3	63.6	113.3	51.2	150.6	23.3	493.4	576	408.9	213.1	68.1	40.5	276.6	313.7	215.4	247	101.1	130.2	23.7	105.5	144.9	21.4	29.8	150.5	190.9	93.2	35.3	101.8	31.4	24.5	84.8	5.2	38.5	95.3	48.2	183.1	62.9	170.7	175.6	219.8	110.9	65	51.5	51.1	63.8	97	37.2	83.4	61.7
FDEPTH	UT-UPHL-250418607310_seqkit_50_trimmed.sorted	UT-UPHL-250418607310	seqkit	50	2.6	0.4	8.7	7.4	1.3	13.9	3.3	6.6	11.1	3.3	3.4	4	7.1	14.7	5	6.1	5.3	15.2	10.9	11	9.1	4.3	25.2	0.7	4.1	20.7	16.2	9.7	7.6	15.6	9.5	21.9	0.8	22.7	19.1	14.2	9.1	2.3	16.4	33	5	10.4	2	7	9	7.6	2.7	5.7	5.1	12.3	4.4	11.7	0.8	50.2	64.7	33.5	17.5	9.2	3.2	31.8	29	20.2	27.4	9.9	11.2	2.3	13.1	16.3	1.6	3.4	15	21.5	10.3	4.1	12.2	3.6	4.3	11.2	0.4	4.4	10.1	6.4	18.3	8	12.7	18.7	20.7	9.9	7.5	6	6.7	9.6	12.8	5	5.3	5.8
FDEPTH	UT-UPHL-250418610486_bbnorm_10000_trimmed.sorted	UT-UPHL-250418610486	bbnorm	10000	158.5	44.3	292	19.3	16.1	45.8	121.9	127.1	158.7	66.6	76.9	128	145.3	388	194.4	147.2	63.6	236.5	37.4	214.6	311	87.8	796.8	30.8	38.6	180.8	373.4	142.5	184.5	158.6	133.6	178.9	29	279.8	691.3	241.1	324.2	44.1	114.4	413.8	72.3	149.5	66.4	129.7	239.9	102.7	46.2	89.4	186.9	144.6	121.6	179.5	32	671.9	1113.2	733.6	613	192.1	72.7	351.1	567.5	359.2	675.6	81.2	254.4	30.2	405.2	252.9	55.8	75.2	377.9	352.3	287.7	131.8	379.7	61.9	58.4	107.4	16	59.1	204.3	86	667.3	167.6	460.2	316.8	567	127	141.2	88.3	149.3	132.1	299.9	84.3	203.4	83.5
FDEPTH	UT-UPHL-250418610486_bbnorm_1000_trimmed.sorted	UT-UPHL-250418610486	bbnorm	1000	158.5	44.3	292	19.3	16.1	45.8	121.9	127.1	158.7	66.6	76.9	128	145.3	388	194.4	147.2	63.6	236.5	37.4	214.6	311	87.8	675.3	30.8	38.6	180.8	373.4	142.5	184.5	158.6	133.6	178.9	29	279.8	651.2	241.1	324.2	44.1	114.4	413.8	72.3	149.5	66.4	129.7	239.9	102.7	46.2	89.4	186.9	144.6	121.6	179.5	32	445.1	454.4	378	597.8	192.1	72.7	351.1	505.7	357.3	657.7	81.2	254.4	30.2	405.2	252.9	55.8	75.2	377.9	352.3	287.7	131.8	379.7	61.9	58.4	107.4	16	59.1	204.3	86	590.1	166.7	460.2	299.8	500.2	127	141.2	88.3	149.3	132.1	299.9	84.3	203.4	83.5
FDEPTH	UT-UPHL-250418610486_bbnorm_100_trimmed.sorted	UT-UPHL-250418610486	bbnorm	100	42.1	41.9	57.1	19.3	16.1	45.8	60.7	54.7	44.1	41.9	59.2	56.9	47.2	63.9	38.4	49.9	28.9	51.9	27.4	52.3	60.3	59.3	69.2	30.5	38.4	60.9	54.5	45.8	49	55.3	38.1	44.9	29	55	57.1	53.7	52	43.1	67.7	72.6	40.7	57.7	44.3	55.9	62.5	59.5	46.2	48.2	58.3	45.1	46.4	54.3	29.2	50.2	40.8	40.2	66.6	56.1	45.9	65.3	51.5	50.5	67.9	49.6	63.2	28.9	57.9	67.2	49.3	44.7	39.1	51.3	37.7	30.3	60.9	18.5	45.9	70.9	16.2	47.4	52.5	34.5	59.9	45.8	55.1	28.1	47.1	48.2	51.8	38.8	46.3	41.7	54.1	50.5	68.6	58.3
FDEPTH	UT-UPHL-250418610486_bbnorm_10_trimmed.sorted	UT-UPHL-250418610486	bbnorm	10	2.5	4.4	2.6	4.6	5.1	7.1	2.7	6.5	2.9	3.7	5.5	6.1	3	7.2	4.1	4	3.6	6	2	6.9	3.9	5.8	6.8	2.7	2.8	4.5	5.5	4.2	4.6	4.8	5	4.8	8	6.4	6.7	7.8	6.4	5.8	6.4	7.1	5	5.9	4.2	5.8	6.7	5	5.9	5.1	5.9	4.8	5.1	5.3	3.4	6	3.2	3.6	6.6	7.1	4.6	7.9	3.8	2.3	6.1	6.2	6.1	2.4	4.7	5.2	2.7	3.2	5.8	4.6	4.3	3.7	5.7	3.5	4.2	6.2	3.4	4	3.1	5.5	5	5.1	5.7	2.3	5.1	4.8	3.4	2.1	6.6	8.2	5.6	8.2	6.5	5.2
FDEPTH	UT-UPHL-250418610486_bbnorm_200_trimmed.sorted	UT-UPHL-250418610486	bbnorm	200	99.1	44	108.8	19.3	16.1	45.8	111.3	98.7	92.3	65.5	74.1	107.1	96.3	133	80.1	87.4	60.7	105.8	32.1	124.6	128.2	87.6	142.6	30.8	38.6	123.4	113.6	90.6	100.2	106.7	79.6	93.4	29	112.7	140.1	111	112.3	43.1	111.4	129.3	71.8	124.2	66.6	95	121.3	101.8	46.2	89.4	117.4	97.5	98.6	101.3	31	93.9	80.3	70.3	131.1	118.5	72.7	134.1	96	89.8	145.5	81.2	129.6	29.7	141.7	124.5	56	75.2	89.2	104.8	87.3	69	124.3	20.3	58.1	99.6	16.2	59.1	96.6	62.9	116.2	96.5	115.2	65.7	100.9	106.1	102.1	70.7	89.2	104	112.3	83.6	123.4	82.7
FDEPTH	UT-UPHL-250418610486_bbnorm_300_trimmed.sorted	UT-UPHL-250418610486	bbnorm	300	140	44.3	158.3	19.3	16.1	45.8	121.9	127.1	130.1	66.6	75.9	127.3	142	198.4	112	132.5	63.6	168.8	34.3	181.8	199.8	87.8	218.1	30.8	38.6	160.8	172.2	129	147.2	156.4	118.9	133.4	29	162.6	206.5	158.2	173.3	43.1	114.4	194.8	71.8	149.4	66.4	129.2	175.1	102.7	46.2	89.4	170.4	140.8	121.6	163.3	32	143.8	117.1	115.9	200.5	170.5	72.7	178.7	159.3	131.5	219.6	81.2	190.9	30.2	207.2	199.8	55.8	74.2	127.6	173	128.4	106	194.7	32.4	58.4	107.4	16	59.1	161.6	85.8	203.7	123.6	171.9	93.8	169.4	121.9	136.6	84.9	133.5	132.1	160.9	84.3	155.1	83.3
FDEPTH	UT-UPHL-250418610486_bbnorm_30_trimmed.sorted	UT-UPHL-250418610486	bbnorm	30	15	11.7	16.4	18	15	16.4	11.1	15.1	14.2	12.5	16.8	14.9	15.1	21.7	12.1	10.8	8.1	13.4	9.3	19.2	19.2	17.9	19.1	14.2	14.8	16.4	16.8	13.6	13.2	15.1	11.4	13	15.7	18.9	18.2	18.4	13.6	13.4	19	25.9	12.2	17.7	14.3	18.7	15.1	17.9	13.4	18.2	18.8	13.2	12	14.9	12.1	14.4	13	8	18.1	16.8	15.3	16.3	15	13.3	19.4	20.1	14.1	8.6	18.7	20.8	15.8	12.5	11.9	13.7	10.8	11.2	19	9.5	12.1	20.7	12.8	15	9.8	8.2	14.6	15.2	17.4	7.7	14.2	14.7	11.9	14.5	18.1	15.2	18	13.6	18.8	16.4
FDEPTH	UT-UPHL-250418610486_bbnorm_400_trimmed.sorted	UT-UPHL-250418610486	bbnorm	400	158.5	44.3	212.6	19.3	16.1	45.8	121.9	127.1	158.7	66.6	75.9	128	145.3	268.1	160.8	147.2	63.6	220	37.4	213.3	271	87.8	304.1	30.8	38.6	179	230.1	142.3	177.6	158.6	125.8	162.8	29	216.8	261.9	214	219.9	43.1	113.4	274	72.3	149.5	66.4	129.7	229.9	102.7	46.2	89.4	186.9	144.6	121.6	179.5	32	184.2	161.7	141.9	233.9	192.1	72.7	251.1	199.2	188.9	268.8	81.2	237.9	30.1	267.9	244.3	55.8	75.2	181	199	163.6	126.4	251.2	48.8	58.4	107.4	16	59.1	197.3	86	246.5	155.1	220.8	125	208.7	127	141.2	88.3	149.3	132.1	220.9	84.3	195.8	83.5
FDEPTH	UT-UPHL-250418610486_bbnorm_5000_trimmed.sorted	UT-UPHL-250418610486	bbnorm	5000	158.5	44.3	292	19.3	16.1	45.8	121.9	127.1	158.7	66.6	76.9	128	145.3	388	194.4	147.2	63.6	236.5	37.4	214.6	311	87.8	796.8	30.8	38.6	180.8	373.4	142.5	184.5	158.6	133.6	178.9	29	279.8	691.3	241.1	324.2	44.1	114.4	413.8	72.3	149.5	66.4	129.7	239.9	102.7	46.2	89.4	186.9	144.6	121.6	179.5	32	671.9	1113.2	733.6	613	192.1	72.7	351.1	567.5	359.2	675.6	81.2	254.4	30.2	405.2	252.9	55.8	75.2	377.9	352.3	287.7	131.8	379.7	61.9	58.4	107.4	16	59.1	204.3	86	667.3	167.6	460.2	316.8	567	127	141.2	88.3	149.3	132.1	299.9	84.3	203.4	83.5
FDEPTH	UT-UPHL-250418610486_bbnorm_500_trimmed.sorted	UT-UPHL-250418610486	bbnorm	500	158.5	44.3	240	19.3	16.1	45.8	121.9	127.1	158.7	66.6	76.9	128	145.3	338.2	190.3	147.2	63.6	236.5	37.4	214.6	311	87.8	363.7	30.8	38.6	180.8	286.5	142.5	184.5	158.6	130.7	176.1	29	260.1	340.3	238.2	274.3	44.1	113.4	321.4	72.3	149.5	66.4	129.7	239.9	102.7	46.2	89.4	186.9	144.6	121.6	179.5	32	221.8	214.8	192.9	304.1	192.1	72.7	308	265.1	232.6	364.4	81.2	250.6	30.2	343.4	252.9	55.8	75.2	219.2	263	209.9	130.8	304.2	54.3	58.4	107.4	16	59.1	204.3	86	312.8	162.8	253.6	165.5	268.9	127	141.2	88.3	149.3	132.1	268	84.3	203.4	83.5
FDEPTH	UT-UPHL-250418610486_bbnorm_50_trimmed.sorted	UT-UPHL-250418610486	bbnorm	50	20.7	22.1	23.8	19.3	16.1	27.8	30.6	24.6	21.4	21.1	28.6	25	23	27.2	18.7	24.1	20	19.7	15.3	29.6	27.5	33.3	35.4	27.4	28.3	29.6	21.8	22.5	23	24.5	16.1	18.6	27.9	24	34.9	30.5	24.2	24.9	40.4	29	23.6	22.7	19.7	21.8	29.1	27.7	29.9	23	28.6	22.5	23.2	30	18.4	19.8	21.6	22.3	25.5	31	22.8	23.2	25.9	21.8	32.7	22.3	28.6	16.4	31	29.3	25.6	25.2	20.6	25	21.8	22.4	29.1	11.4	22.7	31.9	15.1	21.7	28.8	16.7	31.5	22.3	24.4	14.4	28.6	25.7	23.3	15.3	25.2	24.9	30.4	30	35.6	25.5
FDEPTH	UT-UPHL-250418610486_raw_all_trimmed.sorted	UT-UPHL-250418610486	raw	all	159	44.3	292	19.3	16.1	45.8	121.9	127.1	158.7	66.6	76.9	128.5	145.3	388	194.4	147.2	63.6	236.5	37.4	215.1	312	87.8	798.9	30.8	38.6	180.8	373.4	142.9	184.5	158.6	133.6	178.9	29	279.8	691.3	241.3	324.2	44.1	114.4	413.8	72.3	149.5	66.4	129.7	239.9	103.1	46.2	89.7	186.9	144.6	121.6	179.5	32.3	672.1	1113.4	733.6	613	192.4	72.7	351.4	567.5	359.2	675.6	81.2	254.4	30.2	405.9	252.9	55.8	75.2	378.2	352.3	287.7	131.8	379.7	61.9	58.4	107.4	16	59.1	204.3	86	667.6	167.6	460.4	316.8	567	127	141.2	88.5	149.3	132.1	299.9	84.6	203.4	84
FDEPTH	UT-UPHL-250418610486_seqkit_10000_trimmed.sorted	UT-UPHL-250418610486	seqkit	10000	159	44.3	292	19.3	16.1	45.8	121.9	127.1	158.7	66.6	76.9	128.5	145.3	388	194.4	147.2	63.6	236.5	37.4	215.1	312	87.8	798.9	30.8	38.6	180.8	373.4	142.9	184.5	158.6	133.6	178.9	29	279.8	691.3	241.3	324.2	44.1	114.4	413.8	72.3	149.5	66.4	129.7	239.9	103.1	46.2	89.7	186.9	144.6	121.6	179.5	32.3	672.1	1113.4	733.6	613	192.4	72.7	351.4	567.5	359.2	675.6	81.2	254.4	30.2	405.9	252.9	55.8	75.2	378.2	352.3	287.7	131.8	379.7	61.9	58.4	107.4	16	59.1	204.3	86	667.6	167.6	460.4	316.8	567	127	141.2	88.5	149.3	132.1	299.9	84.6	203.4	84
FDEPTH	UT-UPHL-250418610486_seqkit_1000_trimmed.sorted	UT-UPHL-250418610486	seqkit	1000	159	44.3	292	19.3	16.1	45.8	121.9	127.1	158.7	66.6	76.9	128.5	145.3	388	194.4	147.2	63.6	236.5	37.4	215.1	312	87.8	798.9	30.8	38.6	180.8	373.4	142.9	184.5	158.6	133.6	178.9	29	279.8	691.3	241.3	324.2	44.1	114.4	413.8	72.3	149.5	66.4	129.7	239.9	103.1	46.2	89.7	186.9	144.6	121.6	179.5	32.3	672.1	1113.4	733.6	613	192.4	72.7	351.4	567.5	359.2	675.6	81.2	254.4	30.2	405.9	252.9	55.8	75.2	378.2	352.3	287.7	131.8	379.7	61.9	58.4	107.4	16	59.1	204.3	86	667.6	167.6	460.4	316.8	567	127	141.2	88.5	149.3	132.1	299.9	84.6	203.4	84
FDEPTH	UT-UPHL-250418610486_seqkit_100_trimmed.sorted	UT-UPHL-250418610486	seqkit	100	23.7	3.5	31.4	3	2.3	4.3	15.8	14.6	17.3	8.7	10.5	17.1	16.1	44.4	28.1	14.2	7.2	17.8	4.6	25.6	30.1	8.8	98.5	3.7	3.7	16.9	42.5	22.5	27.9	13.6	16.1	24.2	4.5	36.9	93.4	30.1	47	3.2	13.8	51.4	7.4	21.9	6.7	13	31.3	12.3	7.1	9	20.4	15.9	16	15.4	4.5	80.8	131.8	82.3	73.2	22	8.7	41.3	55.9	41.9	80.8	7.3	32.8	4.5	45.7	26.4	5.2	6.3	40.7	31.6	32.3	13.9	40.5	8.2	4.2	10	2.8	6.6	21.6	8.5	94.9	18.1	51.1	33.7	67.2	12.3	21.4	11.1	16.8	17.1	37.1	10.1	28.4	12.2
FDEPTH	UT-UPHL-250418610486_seqkit_10_trimmed.sorted	UT-UPHL-250418610486	seqkit	10	1.8	0	4.3	0.3	0	0.4	2.6	2.1	1.5	1.6	0.6	1.9	2.1	1.2	4.4	1.6	1.2	1.7	0.5	4.1	1.8	0.4	11.2	0.4	0	1.3	4.4	1.5	1.9	1.2	0.4	2.8	0.4	3.7	7.3	3.2	7.1	0	0	4.5	1.1	1.6	0.4	0.8	4	0.5	0	1.9	1.2	0.8	1.9	1.1	0.8	10.8	11.7	8	7.6	0.9	1.7	4.8	8.3	4.2	6.9	0.4	1.9	0.6	4.6	1.6	0.8	0	6	4.3	2.3	1.5	2.2	1.3	0.9	0.7	0.3	0	2.4	0	7.3	1.8	4.2	3.7	6.6	0.6	2.6	1.1	1.6	1.6	4	1.9	2.8	0.4
FDEPTH	UT-UPHL-250418610486_seqkit_200_trimmed.sorted	UT-UPHL-250418610486	seqkit	200	32.4	6.5	46	5.1	2.7	6.6	23.9	22.7	26.5	11.8	18.9	21.8	25.6	65.8	38	28.2	9.2	30.6	7.3	39	52.6	12.9	151.9	5.5	6.1	24.1	67.9	30.5	36.3	22.9	22.3	37.8	6.6	56.4	130.4	46.5	67.4	5.2	21.7	70.5	11.4	30.8	9.5	24.5	40.2	21.9	10.8	17.4	29.4	23.2	24.9	27	5.8	122.3	194.1	118.9	113.2	33.5	14.6	58.8	90.5	66.4	125.5	11.4	54.4	5.5	67.5	37.2	9.9	9	61.5	52.6	52.2	21	69.5	12.7	6	20.2	3.4	8.6	34.5	13.9	134	29.6	75.4	56.9	95.7	22.2	28.6	17.9	24.4	23	57.4	15.1	41	16.8
FDEPTH	UT-UPHL-250418610486_seqkit_300_trimmed.sorted	UT-UPHL-250418610486	seqkit	300	40.9	8.6	60.6	7.1	3.6	9.5	29.5	35.1	36	15.6	22.1	30.8	29.8	90.1	50.5	35.9	13.7	47.2	9.3	47.6	71.9	18.5	195.8	7.4	6.5	33.6	88	37.6	48.4	33.3	31.2	47.6	8.8	71.8	169.2	66.5	89.3	9.7	28	96.3	12.9	36.3	13.7	32	56.8	26.5	16.5	24.7	39.1	32.8	32.2	38.2	7.8	154.6	260.4	166.8	151.7	46.3	18.4	78.1	129.5	86.5	164.8	15.3	70	6.8	94.3	48.7	13.7	18	88.1	67.1	66.9	31.6	90.8	16.4	8.2	28.5	4.5	12	42.8	17	175.4	36.1	98.5	75.6	133.8	26.2	37.3	24.3	33.8	25.2	72.4	23.3	51.5	20.6
FDEPTH	UT-UPHL-250418610486_seqkit_30_trimmed.sorted	UT-UPHL-250418610486	seqkit	30	8.1	0.4	7.5	0.8	0	1.7	4.5	4.3	6.9	3.4	1.8	8	5.5	10.7	8.1	4.3	3.3	6.2	1.8	8.8	8.4	2	31.6	1.7	0.8	4.9	13.3	7.8	6.6	4.1	2.3	7.9	0.8	10.6	26.9	11.3	14.1	0.4	4	17.1	4.4	5.1	2.3	2.6	9.4	3.1	2.6	4.4	3.6	4.7	3.6	3.2	1.7	28.7	39.1	22.7	19.2	4.8	4	14.4	19.1	14	20	3.3	9.8	1.3	14.2	6.9	1.6	1.3	12.2	11.1	9.1	5	11.6	3.3	1.8	1.8	1.2	1.1	5.3	2	32.9	5.2	12.4	10.8	22.2	4	7.6	1.9	3.2	4.5	15.4	5.6	9.6	3.6
FDEPTH	UT-UPHL-250418610486_seqkit_400_trimmed.sorted	UT-UPHL-250418610486	seqkit	400	62.6	14.4	101	10.5	6.5	14.8	38.7	48.2	56.7	20.8	33.1	45.3	47.3	132.6	70.6	51	22.3	77.3	14.3	66.9	115.5	27.3	281.9	10.7	9.9	55.6	141.1	52.5	66.6	54.9	50.9	70.8	12.2	104.3	250.5	99.9	123.8	13.9	40	144.2	25.2	51.1	21.4	47.8	85.2	38.4	17.8	32.9	66	51.8	45.2	56.6	14.3	226.4	395.5	253.9	220.9	62.6	28.9	123	193.2	130.7	247.3	25.5	92.8	11.8	136.4	86.7	20.6	26.3	131.4	112.8	101.7	52.5	134	24.8	15.2	42.1	7.7	18	70.3	24.2	250	56.1	151.7	113.6	200.1	39	56	35.7	55.8	37.4	104.5	30.4	74.6	31.2
FDEPTH	UT-UPHL-250418610486_seqkit_5000_trimmed.sorted	UT-UPHL-250418610486	seqkit	5000	159	44.3	292	19.3	16.1	45.8	121.9	127.1	158.7	66.6	76.9	128.5	145.3	388	194.4	147.2	63.6	236.5	37.4	215.1	312	87.8	798.9	30.8	38.6	180.8	373.4	142.9	184.5	158.6	133.6	178.9	29	279.8	691.3	241.3	324.2	44.1	114.4	413.8	72.3	149.5	66.4	129.7	239.9	103.1	46.2	89.7	186.9	144.6	121.6	179.5	32.3	672.1	1113.4	733.6	613	192.4	72.7	351.4	567.5	359.2	675.6	81.2	254.4	30.2	405.9	252.9	55.8	75.2	378.2	352.3	287.7	131.8	379.7	61.9	58.4	107.4	16	59.1	204.3	86	667.6	167.6	460.4	316.8	567	127	141.2	88.5	149.3	132.1	299.9	84.6	203.4	84
FDEPTH	UT-UPHL-250418610486_seqkit_500_trimmed.sorted	UT-UPHL-250418610486	seqkit	500	96.2	24.4	177.4	15.4	10.8	23.3	69.5	76.2	92.9	35.7	51.4	84.7	80.7	223.9	113.2	86.4	35	131.3	23.8	119.5	187.2	57.7	470.4	21.5	21.7	100.8	232.2	81.2	107.1	91.2	80.1	113.3	16.1	172.4	410.9	146	195.8	24.9	60.7	241.5	43	89.5	39.6	71.1	139.1	57	26.5	54.6	113.9	86.9	73.6	105.1	19.6	381.9	655.9	425.9	364.3	107	47.3	211.4	325.8	212.2	400.2	50.5	156.2	20.3	239.3	147.7	36.1	44.9	221.4	189.9	175.1	86.4	225.2	41	30.7	65.4	10.7	32.1	124.2	45.8	404.4	94.4	258.7	187.2	329.1	71.3	89.1	55.6	91.1	72.3	178	48.2	112.9	52.3
FDEPTH	UT-UPHL-250418610486_seqkit_50_trimmed.sorted	UT-UPHL-250418610486	seqkit	50	11.9	0.8	14.7	1.1	0.3	2.5	7.3	7.4	10.3	5	3.8	10.7	7.2	20.2	12.2	6.3	5.5	9.9	3.7	14.5	13.8	4.9	53.2	1.7	1.2	8.6	23.4	9.4	11.8	8.4	5.9	12.8	0.8	18.1	40.9	18.9	26.5	0.4	5.9	25.4	4.8	10.6	3.8	6.2	15.7	4.6	3.3	5.6	6.1	6.3	8.3	4.6	2.5	43.9	64.4	39.6	35.7	8.5	6.1	20.5	27.7	21.9	37	4.4	16.4	1.9	23.4	12.6	2.4	1.6	18	18.3	16.8	7.6	23.1	5.8	2.6	4.1	1.5	3.4	9.6	4.9	46.3	9.4	19.9	14.9	33	4.7	12.1	3.1	8.8	9	21.5	5.6	14.8	6.1
FDEPTH	UT-UPHL-250418626416_bbnorm_10000_trimmed.sorted	UT-UPHL-250418626416	bbnorm	10000	2529.4	166.8	5392.4	514	226.1	2340.2	3750	3825.6	300.7	1039	87.4	2611.7	198.4	5720.2	3372.2	5035.3	626.6	3361.5	823.9	4794.3	5250.9	385.6	5782.4	56.6	18.3	590.6	2199.5	1027.9	1393.1	501.2	1195	171.8	244.5	5249.6	5062.9	2288	3970.8	101.1	245.2	4279.7	1670.5	5637.8	726.8	4848.5	3737.9	3757.6	143.1	1737.1	3195.9	4013.3	288.9	5440.9	595.5	5257.5	5837.4	4626.2	3397.7	2256.6	1397.7	5952.7	1332.7	4532.4	4073	77.8	813.7	313.2	4532.4	5411.6	569.4	332.5	4149	617.7	1673.1	1997	5720.1	1532.5	914.6	491.4	218.2	2262.6	1277.9	251.6	6135.3	787.4	3481.4	3747	5121.3	3073.5	3685.3	2454.9	408.4	1404.4	5649.2	1632.2	5588.1	226.3
FDEPTH	UT-UPHL-250418626416_bbnorm_1000_trimmed.sorted	UT-UPHL-250418626416	bbnorm	1000	589.3	165.2	580.1	516.3	174.1	591.5	629.8	618.3	302.5	589	79.4	664.6	201.5	647.5	438.2	667.6	476.9	642.3	157.2	734.1	677.3	373.7	787	50.7	18.5	532.7	613.8	580	560.6	451.2	562	144.7	246.9	604.8	644.6	594	594.5	95.8	247.3	607.3	366.3	578.3	476.6	623.2	611.6	639.8	144.7	625.8	662.5	635.1	287.3	598.8	236.7	588.9	677.6	452	683.5	581.4	547.1	627.9	480.1	514.2	670.3	78.3	593.9	310.2	706.9	642.3	501.4	304.3	490.5	504.7	391.3	420	614.2	186.6	565.3	487	149.9	578.9	564.1	251.1	671.8	427.4	620.5	444.6	532	527.9	562.4	567.2	297.8	597.9	645	530.1	755	234.9
FDEPTH	UT-UPHL-250418626416_bbnorm_100_trimmed.sorted	UT-UPHL-250418626416	bbnorm	100	55.6	40.4	48.4	68.5	55.7	53.2	61.2	60.5	43.3	63.3	57.1	64.3	54.3	60.8	38.2	93.3	53.9	65.3	33.6	99.4	64.9	71.5	117.1	48.3	17.4	63.1	54.2	59.9	59.5	38.1	50.9	41.1	59.2	63.2	68.2	53.8	62.4	60.7	53.1	61.5	49.5	51.3	70.2	63.3	56.8	63	55.4	59.7	64.8	59.9	57.4	56.8	46.5	58.1	94.2	47	91.8	53.8	57.3	68.5	48.4	61.9	63.3	47.9	53	27.7	75.9	63.2	49.6	60.2	42.9	46.8	41.4	41.3	63.9	36.7	53.6	59.7	48.5	59.1	57.1	46.8	81.9	45.7	55.8	51.1	62	56	52.1	51	38.7	56	72.3	50.8	95.8	59
FDEPTH	UT-UPHL-250418626416_bbnorm_10_trimmed.sorted	UT-UPHL-250418626416	bbnorm	10	11.5	3.7	3.5	8	6	3.8	6.6	8.7	3.8	6.6	4.7	4.5	13.8	4.9	4	17.3	6	4.4	3.8	20.2	4.4	6.6	13.2	4.3	5.5	3.6	5.9	8.3	3.2	3.9	4.9	4.4	6.6	5.9	5	2.6	3.2	6.2	7	4.1	2	6.4	14.6	5.5	3.3	2.8	6.3	6	4.3	5.6	13	3.6	6	4.9	5.1	5.2	12.4	6.2	5.7	5.2	3.2	2.9	5.5	4.3	4.7	4.3	4.1	6.3	3.4	5.4	3.7	5.8	4.2	4.4	2.7	2.4	4.5	5.7	5.8	2.7	3.5	5	22.4	4.9	3.7	1.9	6.9	3.1	3.1	2.8	5.7	5.2	6.2	4.4	7.7	6.3
FDEPTH	UT-UPHL-250418626416_bbnorm_200_trimmed.sorted	UT-UPHL-250418626416	bbnorm	200	109.3	84.7	114.6	136.8	103.4	122.3	134.6	128.9	82.7	132.5	77.8	131.9	102	116.3	87.3	163.9	100.1	132	64.3	169.9	128.4	141.3	184.1	48.3	17.4	121	117.1	122.7	100.9	103.2	109.5	87.9	122.6	127.9	129	125.3	116.2	93.8	112.7	114.4	73.3	109.8	116.1	124.2	109.5	127.6	111.5	117	131.6	121.6	100.9	117.4	105.8	122.2	160.5	91	152.7	113.2	114.2	123.3	93.1	105.5	131.7	75.9	112.4	78.9	144.4	126.8	114.2	108.1	101.7	103.3	79.5	83.9	116.4	51.7	119.4	116.2	84.3	111.5	111.7	83.1	151.3	91	117	94.7	106.1	105.7	120.4	107	85.3	114.2	146.6	102.3	169.1	98.7
FDEPTH	UT-UPHL-250418626416_bbnorm_300_trimmed.sorted	UT-UPHL-250418626416	bbnorm	300	163.3	116.1	170.6	201.4	144.9	172.8	195.3	187.1	134.3	182	78.1	180.5	142.3	194.1	129.8	211.9	151.5	193.9	71.6	226.6	181.1	220.1	255.4	48.2	17.4	190.1	180.4	191.5	160	163.4	173.3	106.8	173.5	173.3	197.8	186.8	181	94.6	164	176	117.4	170.9	171.8	181	181.9	188.2	141.1	192.2	189.2	191.9	153.4	177.7	150.1	174	225.8	131.5	229.1	171.2	170.9	194.5	145.8	147.7	207.1	76.4	182.8	117.6	218.4	189.9	172.3	164.7	146.5	155.1	112.5	125.7	192.2	74.1	178.3	172.2	113.4	169.3	160.5	122.4	210.5	137.3	190.2	150	168.1	154.4	153.7	167.2	128	168.5	205.7	157.6	258.2	148.5
FDEPTH	UT-UPHL-250418626416_bbnorm_30_trimmed.sorted	UT-UPHL-250418626416	bbnorm	30	23.7	9.3	13.6	19	13.8	17.9	22.5	19.8	10.1	20	16.3	18.9	25.4	15.1	12.1	45.8	15.2	19.4	10.4	54.9	16.2	17.6	56	16.1	13.5	16.1	13.9	18.2	15.1	14.3	18.6	11.5	19.2	17.5	16.6	16.5	17.4	18.7	16.6	14.6	10.1	17.3	29.3	14.7	18.3	21.1	13.8	22	20	21.8	24.5	16.1	16.5	18.6	30.9	12.5	43	15.1	19.7	18.7	15.4	16.1	25.9	14.2	14.7	10.9	24.2	21.4	17.1	14.6	13.4	11.7	10.6	12.1	18.2	14.8	20.7	17.6	15.5	13.4	16.8	11.8	47.9	13.2	17.4	11.1	15.6	15.9	15	13.8	15.7	12.1	22.6	11.7	26.3	15.7
FDEPTH	UT-UPHL-250418626416_bbnorm_400_trimmed.sorted	UT-UPHL-250418626416	bbnorm	400	233	131.1	233	261.5	152.7	231.2	262.8	242.4	181.7	255.7	80.4	258	183.5	267.6	166.3	285.9	179	248.6	79.9	289	260.4	277.6	341.5	48.2	17.5	236.4	241	240.7	229	213.1	236.2	109.2	234.1	238.3	250.7	257.4	233.2	95.4	207.8	242.8	153.6	220	230.8	259.9	257	271.1	143.5	247.4	260.6	264.7	193.3	245.8	190.6	241	276.6	188.4	267.1	243.5	228.2	253	203.4	211.9	249.7	77.3	217.8	156.4	284.6	265.7	236.4	219.2	180.5	203.4	164.5	173	252.1	96.5	238.9	239.2	118	223.7	232.2	159.8	280.7	172.9	246.8	179.6	221.3	215.6	209.9	226.5	161	255.6	261.2	226.3	337.2	198.7
FDEPTH	UT-UPHL-250418626416_bbnorm_5000_trimmed.sorted	UT-UPHL-250418626416	bbnorm	5000	2335.3	164.7	2848.2	514	226.1	2339.9	2969.7	2904.9	300.7	1039	87.4	2611.7	198.4	3202.1	1992.5	2854.1	626.4	2964.4	586	3202	3117.4	380.6	3465	55.6	18.3	590.6	2199.5	1027.9	1393.1	501.2	1195	171.8	244.5	2817.9	3164.5	2282	2758.8	100.1	244.3	2929.6	1597	2863.7	724.6	2957.2	2858	2933.2	143.1	1737.1	2915.2	2913.7	287.7	2778.1	414.5	2705.6	3029.9	2398	3086.5	2256.6	1397.7	3045.5	1291.7	2593.2	3148.9	77.8	813.7	312.8	3282.2	2922.4	569.4	332.5	2494.7	617.7	1658.7	1923.8	3018.6	801.7	914.6	491.4	218.2	2238.6	1276.9	250.3	3176	666.3	2948.9	2310.9	2734.7	2459	2699.2	2421.1	408.4	1402	2866.7	1631.2	3182.9	223.6
FDEPTH	UT-UPHL-250418626416_bbnorm_500_trimmed.sorted	UT-UPHL-250418626416	bbnorm	500	300.9	133.8	276.3	329	161.2	309.7	325.2	322.3	214.7	323.8	78.4	314.6	192.7	311.8	218.4	347.6	227	302.9	98	359.3	333.1	341	413.2	49	17.5	285.9	294.7	279	274.9	273.6	301.4	117.1	246.3	296.1	321.9	312.6	288.1	96.8	240.5	291.8	180.5	293.7	250.5	330.5	299.5	325.1	143.8	326.9	312.9	321.8	235.6	290.6	199.1	291.9	360.4	248.8	353	303.9	300	313.9	266.6	262.5	316.4	77.6	286.7	196.1	366.2	335.9	274.8	237.9	254.3	257.4	207.6	219.5	320	105.9	292.9	272.7	125.9	289.6	280.7	202.3	340.9	212.2	303.9	226.9	277.6	271.4	276.7	259.8	197.5	315.2	346.4	279.1	414.3	221.4
FDEPTH	UT-UPHL-250418626416_bbnorm_50_trimmed.sorted	UT-UPHL-250418626416	bbnorm	50	30	18.3	25.2	35	25.7	26.8	37.2	32	17.7	32.5	30.4	32.2	33.6	30.9	18.7	57.7	22	35	20	61.8	31.7	33.6	73.2	25.1	17.3	26.6	25.1	32.9	26.2	21.6	35	19.7	30.5	27.9	30.8	27.7	29.4	27.8	22.9	28	17.2	29.4	42.6	29.2	27.2	30.2	25	33.3	33.4	34.7	31.8	34.3	24.4	31	50.8	19.7	51.8	27.8	29.6	34.4	23.8	31.8	27	24.3	24.9	20.1	39.5	33.4	25.9	31.6	19.2	27.3	20	17.5	25.5	20	29.3	25.2	24.5	30.9	30.4	19.3	48.3	20.3	33.1	22.8	26.1	25.6	23.4	26.5	21.4	22	41.8	26.9	49.7	28.3
FDEPTH	UT-UPHL-250418626416_raw_all_trimmed.sorted	UT-UPHL-250418626416	raw	all	2530.4	167.3	6203.8	514.7	226.5	2340.6	3750.6	3826	301.1	1039.8	89.6	2611.7	198.8	5724.9	3373.3	5246.7	626.6	3364	824.1	4795.2	5256.8	386.8	5791.7	57.9	18.3	590.6	2200.1	1027.9	1393.1	501.2	1195.7	172	244.8	5321.5	5063.4	2288	3971.1	101.1	247.5	4280.6	1670.5	6517	728.3	4859.6	3738.1	3760.7	144.4	1737.5	3196.7	4014.1	291.1	7812.7	648.7	6999.3	8655.7	6607.9	3400	2257.9	1397.7	9941.6	1334.1	4538	4075.3	77.8	814.4	313.8	4536	5519.8	569.8	333.4	4149.7	618.2	1675.5	1997.5	5858.8	1584.2	915.5	492	219.6	2262.9	1279.5	251.8	7325.3	837.8	3482.7	4260.2	5926.6	3078.3	3686.9	2455.9	409.2	1404.6	10496.7	1632.7	6346.7	227.7
FDEPTH	UT-UPHL-250418626416_seqkit_10000_trimmed.sorted	UT-UPHL-250418626416	seqkit	10000	1799.6	119.7	4445.8	379.7	168.2	1699.8	2720.7	2775.6	216.6	754.7	68.7	1900.3	171.4	4144.7	2422.8	3815.4	454.9	2441.9	597.8	3472.9	3832	283.6	4196	42	14.1	432.6	1571	756	1010.1	361.5	867.8	128.6	182.1	3829.1	3627.3	1644.7	2869.8	73.7	179.3	3067.9	1214.8	4750.7	517.4	3528.7	2668	2739.8	104.1	1254.7	2288.3	2907.9	216	5635.2	465.2	5059.6	6192.6	4731.5	2411.5	1628.7	999.6	7154.3	962.9	3299.1	2936.5	58	587.4	225.6	3224.7	3975.5	418.4	238.5	2940.6	441.8	1218.7	1441.7	4232.3	1143.7	691.6	378.2	159.8	1642.8	918	183.2	5319	617.3	2527.6	3075.4	4281.4	2240.7	2651.7	1781.1	294.7	983.7	7579.6	1169.8	4585.4	166.5
FDEPTH	UT-UPHL-250418626416_seqkit_1000_trimmed.sorted	UT-UPHL-250418626416	seqkit	1000	173.2	10.1	457.9	36	17.3	152.6	270.4	270.6	20	83.7	6.8	179.8	16.3	385.1	259.9	383.4	42.4	253.5	51.9	335.3	392.5	23.7	410.2	3.8	1.9	42.2	163.5	75.1	99.4	40	94	13.4	21.1	390	375.4	156.9	295.7	8.2	15.7	285	121.5	474	52.8	358.2	255.5	272.5	13.4	118.1	236.3	290.7	21.3	570.1	49.3	503.8	638.2	486.1	241.1	150.8	92.1	705.8	99.3	344.1	291.2	5.9	58.1	22.7	311.4	386.6	44.8	30.5	288.6	46.5	121.5	150.4	427.1	111.3	72.3	39.6	15	160.5	89.1	18.1	520.5	51.5	252.2	279.6	420.2	218.8	263.7	174.6	23.9	107.7	785.7	108.7	470	21.4
FDEPTH	UT-UPHL-250418626416_seqkit_100_trimmed.sorted	UT-UPHL-250418626416	seqkit	100	20.9	0.8	38.9	6.8	1.1	15.3	24.3	26.3	1.2	9.5	0.4	16.5	2.9	36.4	28.5	34.9	6.2	27	3.7	32.7	36.6	3.6	39.7	0.3	0	3.6	15.3	6.4	10.9	2.8	9.1	1	1.5	44.6	33.4	15.5	32.4	0	2.6	27.7	12.3	42.2	6.7	32.6	28.1	32.5	0.8	12.7	25.6	25.8	2.3	60.4	5.1	48.7	66	53.6	23.3	17.1	8.2	65.4	9.7	39.9	34.2	0.8	5.4	2.3	30.9	41.2	3.1	3.3	27.1	5.5	14.6	18.6	49.1	11.1	7.2	3.1	1	15.9	7.6	1.8	47.2	8	23.9	32.8	47.4	18.1	27.5	14	1.6	10.4	83.8	9.1	49.4	2.8
FDEPTH	UT-UPHL-250418626416_seqkit_10_trimmed.sorted	UT-UPHL-250418626416	seqkit	10	2.7	0	2.9	0.2	0.3	1	2.1	2.8	0	1.1	0	2	0	3.9	2.9	2.9	0.7	2.9	0	4.1	3.4	0	3.4	0	0	0	3.1	1.1	1.7	0	1.3	0	0	4.1	4.7	1.6	2.9	0	0	4.1	0.9	4.1	0.8	3	2.7	2.5	0	0.8	1.9	3.9	0	6.1	1	5.5	6.2	5.5	3	1.1	0.2	7.4	0.7	4.8	4.8	0	1	0	3.5	3.5	0	0.5	2	0.9	2.6	3	6.2	0.8	0.8	0.4	0	0.6	0.3	0.3	4.6	1.8	1.5	1.9	4.5	1.6	3.5	1.4	0.4	1.7	7.9	1.2	3.4	0
FDEPTH	UT-UPHL-250418626416_seqkit_200_trimmed.sorted	UT-UPHL-250418626416	seqkit	200	26.1	2	64	8	1.1	22.2	39.4	38.7	1.2	13.5	1	24.1	3.8	54.2	42.7	48.9	7.5	35.8	6	46.3	52.9	4.4	62.4	0.3	0.6	6.3	25.7	9.7	17	4.4	12.8	1.2	3	68.6	49.6	23	46.3	0.4	3.3	40.7	19	68.2	8.4	51.2	39.2	48.6	1.1	15.9	34.9	42.4	2.8	88.8	6.6	70.7	103.2	77.8	34.2	23	11.9	97.9	14.8	54	49.2	1.2	6.3	2.6	45.6	57.9	5	5.2	42.6	8.2	18.3	24	71.9	15.2	12.3	4.2	2.6	24	13.6	5.6	75.3	10.2	38.5	45.4	64.6	29	41	24	2.9	15	124.4	15	76.8	3.6
FDEPTH	UT-UPHL-250418626416_seqkit_300_trimmed.sorted	UT-UPHL-250418626416	seqkit	300	35.8	2	89.4	9.1	1.8	32	51.2	51.5	2.6	18.5	1.7	33.5	4.4	70.8	52.7	66.8	11.8	49.3	8	60.1	75.4	5.4	81.7	0.3	0.6	7.4	33.7	14	21.6	7.2	16.1	1.8	3.6	89.6	69.5	28.8	60	0.4	3.7	53.5	23.6	95.5	12.3	63.9	52.1	60	2.3	21.4	46.7	55.1	4.4	123.1	8.4	100.8	135	98.2	46	29.5	15.8	132.9	17.4	70.9	61.2	1.7	8	3.3	59.4	76.1	7.4	8.3	62.2	9.9	26.6	32.7	94	20.7	15.2	5.9	2.9	33.4	17	6.4	103.6	13.1	49.6	59.7	87.7	42.4	52.6	37	3.2	23	166.1	20.2	93.2	5.7
FDEPTH	UT-UPHL-250418626416_seqkit_30_trimmed.sorted	UT-UPHL-250418626416	seqkit	30	5.9	0	11.4	0.9	0.3	3.5	8.7	9.1	0	3	0	4.5	1.3	8.1	6	10.6	1.5	8	0.2	11.7	11.2	2.1	12.3	0	0	0.4	4.9	2.6	4.1	0.8	2.6	0.2	0.8	13.5	9	5.7	10.2	0	1.3	6.5	2.6	13.3	2.5	9.8	8.1	9.5	0.3	3.7	5.7	7.7	0	20.6	1.8	18.9	19.5	18.2	9	4.2	1.1	18.9	3.6	11.5	9.6	0	2.7	0.8	7.6	12.4	0.8	0.5	6.9	2.8	5.9	6.1	14.6	2.1	1.8	1.4	0.4	4.6	1	0.7	14.2	2.9	5.9	9.3	13.2	5.4	7.8	4.9	0.8	4.3	26.5	3	12.3	1
FDEPTH	UT-UPHL-250418626416_seqkit_400_trimmed.sorted	UT-UPHL-250418626416	seqkit	400	52.4	2.4	131.6	12.7	3.1	45.7	75.3	81.9	4	27.1	2.1	52.7	5.1	116.5	80.3	103.1	17.1	78	13.2	91.9	109.8	9.1	128.3	0.3	0.6	10.1	48.5	21.4	30.9	11.5	26	3.2	7.5	126.4	109.6	40.7	85.4	1.5	5.3	80.6	36.7	143.3	14.9	96.7	79.8	83.4	2.8	33.5	73.8	82.1	5.6	180.9	15.2	150.8	200.8	150	71.1	43.1	24.2	205.5	27	107.5	90.8	1.7	13.9	5.7	88.8	114.4	12.9	11.6	94.7	14	39.5	48.9	142.5	29.9	23.3	11.6	3.5	50.8	30.6	8.2	154.9	16.7	76.7	90.5	126	63.4	82.6	54.7	5	35.8	242.8	32.9	134.3	8.4
FDEPTH	UT-UPHL-250418626416_seqkit_5000_trimmed.sorted	UT-UPHL-250418626416	seqkit	5000	900	53	2256.6	191.5	88.5	848.3	1381	1388	109.8	371.2	34.9	936.2	95.6	2060.4	1243.8	1939.2	240	1223.8	291.7	1734.5	1948.9	137.5	2088.2	17.8	7.6	218.7	797.7	362.7	507.8	191.9	444.4	69.7	110.6	1890.1	1827.1	800.4	1450.1	39.3	87.9	1524	602.8	2402.7	246.6	1782	1315	1356.3	48.7	614.9	1159.5	1442.2	110.3	2822.7	241.2	2548.8	3085	2366.5	1214.9	809.4	490	3584.3	530.6	1692.3	1475.8	26.7	303.1	114.2	1571.5	1945.2	212.1	129.7	1445.4	225.9	614.7	726.9	2109.2	564.4	352.9	181.5	77.3	810.6	458.4	93.8	2657.7	306.6	1247.9	1512.7	2144	1134.4	1326.5	871.3	152.4	494.6	3838.1	583.1	2286.5	90.1
FDEPTH	UT-UPHL-250418626416_seqkit_500_trimmed.sorted	UT-UPHL-250418626416	seqkit	500	85.9	4.2	223	17.3	8	75.6	137.2	132.7	9.5	44.3	2.3	91.6	8.5	198.1	140.7	178.2	28.6	128.5	22.3	162.4	186.3	14.8	207.4	1.2	1.1	19.6	78.2	36.3	52.1	19.1	45	6.8	12	208	179.7	66.1	140.3	3.7	8.6	143.4	57.5	241	26.5	168.2	130.1	136.3	5.7	57.6	128.5	140.9	9.1	293.4	23.2	250.5	325.5	244.3	122	70.3	43.5	348.4	48.7	173.2	149.1	3.5	27.8	10.1	154.2	195.4	23.8	18.3	151.6	21.6	66.2	74.6	219.8	52.8	37.4	24.6	6	78.3	46.9	10.5	257.2	25.3	124.7	139.7	209.2	111.3	131.3	88.5	9.8	52.6	401.2	54.1	240.8	11.9
FDEPTH	UT-UPHL-250418626416_seqkit_50_trimmed.sorted	UT-UPHL-250418626416	seqkit	50	9.7	0	19.8	3.6	0.7	6.5	12.8	15	0	5.4	0	7.8	2	15.5	15.1	17.8	4.4	12	1.3	16.9	17.3	3	19	0	0	0.4	7.9	4.3	5.5	1.3	5.4	0.6	1	23	16.8	8.9	17.5	0	1.7	12.9	5.5	23.3	4.4	15.4	14.8	17.8	0.3	7.7	12.9	13.4	1	29.9	2.2	27.6	33.5	28.7	13.9	8.1	3.9	32.9	4.7	19	15.3	0.4	3.9	0.9	12.9	20.6	1.3	0.5	12.1	4.2	7.5	8.4	23.4	3.9	3.1	2.2	0.8	8	4.1	0.7	22.1	5.2	10.9	14.7	22.8	7.9	13.1	7	0.8	6	46.4	4.3	25.5	1
FDEPTH	UT-UPHL-250418629957_bbnorm_10000_trimmed.sorted	UT-UPHL-250418629957	bbnorm	10000	3181.5	61.8	5607.7	613.4	129.3	3361.8	2183.2	2779.7	471.2	704.2	52.9	1264	725.8	2419.8	3225.1	2053.6	438.5	1567.1	948	3377.3	5072.8	912.7	6878.2	160.5	274.9	2395	999.6	1024.4	2117.7	1677.3	822.3	3270.6	108.6	4597.4	6497.9	2107.3	4259.8	252.9	1032.7	6201.8	680	2355.4	143	2799.6	4114.1	3248.9	804.3	2021	2725.2	3960.3	947.5	5383.2	304.5	4825	5986.8	4212.1	6464.4	1339.7	1985.3	5907.4	5185.1	3086	6653.4	466.5	3528.8	458.9	1000.7	4711.5	728.5	254.3	4804.9	1178.8	668.6	365.7	3614.6	959.9	2124.8	2237.2	125.9	2012.5	3828.4	442.9	6347.1	496.9	3969	3564	4818.9	2424.5	3092.1	1488.2	2210.3	927.9	5583.5	1315.5	5398.3	2789
FDEPTH	UT-UPHL-250418629957_bbnorm_1000_trimmed.sorted	UT-UPHL-250418629957	bbnorm	1000	589.6	65.7	630.7	618.2	80.7	615.6	599.2	631	456.7	554.6	50.8	643.5	568.6	650.5	438.4	608.4	428.1	603.1	421.5	676.1	637.2	673.4	801	156.1	276.8	607.9	553.1	587.9	572.8	579	411.8	569.5	109.4	603.5	677.7	596.5	571.6	240	538.4	675.3	493.7	641.8	132.4	635.8	631.4	672.6	600.2	619.4	658.4	617.6	516.3	607.2	75.2	589.1	661.1	439	678.2	579.1	584.2	631.6	586.2	471.9	687.6	455.7	612.9	418.6	657.8	620	561.6	221.3	538.2	643.6	509.4	359.6	675.1	192.5	542	617.5	78.3	556.5	613.3	398.1	660	244.5	651.5	465.7	539.8	528.6	558.5	470.6	617.9	560.4	655.5	541.3	731.1	577
FDEPTH	UT-UPHL-250418629957_bbnorm_100_trimmed.sorted	UT-UPHL-250418629957	bbnorm	100	56.2	23.6	69	70.5	40	59.1	62	62.1	46.9	63.3	43.2	55.6	52.6	60.2	44.1	58.5	42.7	58.3	50.8	66.3	61.6	68.2	121.9	60.1	66.4	59.8	56.2	63.7	51.6	53	31.1	64.3	62.4	49.8	60.6	58	60.8	72.6	52.3	70.2	54	73.6	45.8	53.1	70.6	63.1	64.5	63.2	61.8	60.3	61.8	57.7	16.6	62.8	92	42.4	68.6	57.3	58	63.4	58.7	46.9	79.8	59.8	56.6	42.8	69	62.8	56.2	49.3	53.3	62.6	56.3	47.1	64.5	39.2	55.5	66	40.1	55.1	58.4	44	77.7	46.6	56.9	45.6	55.9	57.9	58.1	41	58.8	57.1	68.2	65.5	77.4	56.8
FDEPTH	UT-UPHL-250418629957_bbnorm_10_trimmed.sorted	UT-UPHL-250418629957	bbnorm	10	10.1	2.6	5.6	6.1	3.1	6.8	5.5	5.2	3.6	5	9.6	5.5	5.7	3.4	3.5	6.9	6.2	6	3.1	6.1	5.6	7.3	9.4	6.3	5.7	5.4	5.3	6.4	6.7	2.5	2.9	4.1	6.6	4.5	5.9	5.8	7	5.2	5.6	4.8	6.4	2.4	3.9	5.3	4.8	5.6	7.7	6.9	5.4	3.8	5.2	6	4	4.4	3.3	2.9	5.2	4.2	3.4	3.7	5.1	3.1	5.6	5.1	5.1	3.4	8.3	6.6	6.1	6.4	5.4	7.4	4.3	3.7	5.7	6.3	3.5	5.1	6	5.3	5.3	5.7	12	3.2	5.6	5.5	5.7	3.5	3.9	4.8	7.4	6.3	8.3	6.2	3.6	4.7
FDEPTH	UT-UPHL-250418629957_bbnorm_200_trimmed.sorted	UT-UPHL-250418629957	bbnorm	200	112	28.1	120.2	147.7	45.7	121.8	132	127.1	90.9	122.5	44.2	132.3	115.1	119	92	122.9	91.4	101.8	102.6	138.2	130.5	134.6	213	99.9	123.6	120.1	112	122.7	104	99.5	70.7	106.6	106.1	120.5	133.5	120.6	125.5	129.7	112	145	105.3	139.3	87.1	116.4	116.7	127.2	121.6	122.8	128.4	126.7	119.3	114.7	21.6	121.7	161.6	89.2	137.7	127.5	118.4	125	118	93.4	127.1	116.3	120.4	90.6	136.3	118	119.7	105.4	106.4	121.3	94.3	75	117.8	58.6	108.2	122.3	44.1	104.5	127.9	89.4	124.9	81.5	124.5	95.1	118.7	112.2	119.3	96.4	121.7	115.6	128.1	102.8	144.4	116.7
FDEPTH	UT-UPHL-250418629957_bbnorm_300_trimmed.sorted	UT-UPHL-250418629957	bbnorm	300	167.9	31.3	179.5	217.4	50.1	195.3	198.1	186.4	136.2	188.8	47.5	201.4	161.8	177.6	145.9	189.2	129.8	172.4	142	202.4	190.7	192.7	279	148.2	182	181.3	171.4	174.3	151	158.9	105.3	170.2	107.2	179.6	196.3	174.6	176.1	180.5	175	205.7	150.4	206.9	111.8	188.4	201.5	194.2	186.8	182.3	189.6	184.4	155	164.3	26.3	175.3	234.5	139.3	212	183.2	188.6	179.8	181.2	152.8	212.5	157.6	190.9	124.5	196.7	178.3	169.9	140.7	134.9	180.3	166.6	123.8	179.6	74.1	169.4	189.4	50.5	175.3	179	124.1	198.9	119.8	181.4	147.9	163.1	161.8	161.9	138.5	200	172.5	204.1	179.2	237.4	171
FDEPTH	UT-UPHL-250418629957_bbnorm_30_trimmed.sorted	UT-UPHL-250418629957	bbnorm	30	26.1	9.6	10.7	21.3	12.7	14.4	20.2	18.6	15.1	18.6	18.9	14.1	11.7	15	14.8	20.6	14.3	20.5	12.2	19	19.4	18.5	46.8	13.1	20.9	16.6	16	16.7	18.4	14.1	8.5	14.2	17.9	13.8	21.3	17.6	15.7	14	15.6	18.9	14	20.5	14	15.8	17.2	17.7	17.6	16.5	18.9	18.1	16.4	15.1	13.1	15.9	32.3	13.8	16.6	17.7	22.1	16.2	15.3	16.9	21.7	19.5	21.5	15.6	18.5	16.4	14.7	14.9	15.6	20.3	15.9	13.7	14.8	12.6	18.2	19.7	14.6	14.5	19.1	14.3	23.6	10.8	23.7	13.9	17.9	12.5	16.4	11.9	19.7	19.6	17.5	17.6	23.3	19.6
FDEPTH	UT-UPHL-250418629957_bbnorm_400_trimmed.sorted	UT-UPHL-250418629957	bbnorm	400	251.2	44.6	239.7	276.9	50.5	250.9	262.1	257	197.5	241.9	47.7	252.7	219.6	252.5	183.2	239.5	179.5	246.6	187.2	244.8	253.5	291.3	357.6	153.6	225.1	239.1	218.8	236.7	221.6	230.9	150.2	227.5	108	243.2	266.4	240.3	216.8	216.7	228.4	282.4	201.2	266.1	130.5	250.9	234.4	280.6	252.7	251.1	257.1	260.6	227.5	239.6	32.7	228.4	293.5	179.3	276.9	242.1	245.9	262.5	219.4	192.5	273.2	230.5	243.7	174.5	273.9	247.3	229.1	151.2	217.6	247	214.2	170	250.7	88.7	229.3	243	56.7	227.4	253.4	166.3	285.1	166.2	256.7	182.2	214.1	207.5	227.8	211.9	254	248.7	269.4	215.6	325.3	231.3
FDEPTH	UT-UPHL-250418629957_bbnorm_5000_trimmed.sorted	UT-UPHL-250418629957	bbnorm	5000	2444.7	61	2904.2	614.4	134.9	2880	2183.9	2764.2	471.7	706.8	51.2	1296.2	760.6	2422.4	2231.8	2079.7	439.2	1568	849	3037.1	3221.5	912.3	3546.3	159.8	275.5	2400.3	999.7	1025.6	2121.8	1679	794.4	2581.5	108.6	2739.1	3368.7	2109	2791.5	252.6	1034.4	3341.3	672.4	2358.8	140	2550.3	2969.9	3089	803.5	2036	2705.3	2923.6	958.3	2793.9	189.5	2680.7	3114.7	2190.3	3338.2	1340.5	1986.5	3020.4	2777.2	2342.5	3381.1	466.6	2801.9	460.6	963.2	2940.4	730	254.5	2560.8	1178.6	669.3	368.1	3023.6	790.7	2133.1	2239	127.9	2014.9	2972.2	442.9	3212.2	365	3082.3	2399.7	2694.9	2068.1	2647.6	1490.8	2215.5	929.4	2928.3	1319.5	3087.5	2358.4
FDEPTH	UT-UPHL-250418629957_bbnorm_500_trimmed.sorted	UT-UPHL-250418629957	bbnorm	500	322.4	49.4	307.5	348.5	59.2	321.7	332.3	311.7	237.9	287.8	46.7	313.5	275.3	302.9	227.8	302.2	211	298.9	228	307.2	316.1	324.5	447.9	154.1	267	325.7	273.4	291.1	285.7	290.6	202.5	278.2	108.4	311	324.2	306.6	297	230.2	273.5	340.7	244.1	336.4	131.6	327.6	309.9	324.2	304.5	309.4	323.7	309.4	267.6	297.7	41.2	297.9	338.1	224.6	358.9	317.8	293.7	308	273.7	241.7	347.8	297.8	289.3	205.2	345.7	302.5	290.3	164	252.6	303	259.3	217.9	326.9	104.3	294.7	295.7	62.3	281.8	302.8	213.3	328.5	200.2	308.8	243	288.6	252.7	280.6	236.1	327.7	281.7	329.9	281	387.7	292.1
FDEPTH	UT-UPHL-250418629957_bbnorm_50_trimmed.sorted	UT-UPHL-250418629957	bbnorm	50	35.8	16.1	27.9	34.6	20.2	29.2	36.1	32.4	25.5	24.7	26.3	28.5	21.8	28.6	20.8	28	23	27.5	18.8	37.1	35.9	28.6	62.9	29.4	36.4	32.6	24.4	28.7	24.7	28.4	15.4	30.3	29.9	25.7	24.2	26.1	26.5	32.2	24.9	32	22.9	27.7	22.8	29.3	31.2	27.7	31.6	30.1	30	29.5	29.9	26.8	14.2	27.5	50.2	24	30.3	36.3	26.4	31.6	27.6	25.9	35.5	35.8	27.5	20	38.3	28.9	29.3	23.6	26.2	28.5	21.6	24.7	26.9	24.5	25.6	34.9	25.5	27.2	30.9	21.4	36.8	19.9	32.8	24.9	30.9	29.4	24.6	21.1	30.1	28.7	32.1	27.5	36.9	26.4
FDEPTH	UT-UPHL-250418629957_raw_all_trimmed.sorted	UT-UPHL-250418629957	raw	all	3185.2	62.1	6881.3	614.8	133.9	3366.5	2183.7	2780.5	471.7	707	53.1	1297.3	763.5	2421.5	3238.6	2083.2	439.6	1568.4	949.2	3385.1	5109.8	914.3	13613.5	160.5	275.5	2400.3	999.8	1025.6	2120.3	1678.7	828.7	3276.4	108.6	4611.5	9738.7	2117.9	4265.7	252.9	1037.7	6293.1	680.8	2358.1	146.4	2801.8	4122	3263.4	808.3	2025.4	2727.6	3975	960	6497.6	312.4	4856.2	8605	5257.5	11386	1341	1986.6	8232.7	5525.8	3110	10198.5	467	3538.8	458.9	1003.6	4717.5	729.6	254.7	5167.3	1179.7	669.5	367.8	3618.2	960.9	2141.1	2253.1	127.2	2016.3	3829.3	443.1	9119	612.6	3970.6	3893.4	5265.4	2426.3	3093.3	1489.2	2211.9	928.4	7662.1	1317.7	6067.7	2790.5
FDEPTH	UT-UPHL-250418629957_seqkit_10000_trimmed.sorted	UT-UPHL-250418629957	seqkit	10000	2296.4	43.7	4933.7	435.1	104.8	2386.7	1559.8	2003.3	335.6	510.1	36.6	932.3	546	1738.7	2336.8	1489.5	321.4	1115	681.6	2429.7	3665.8	648.9	9687.4	113.3	194.8	1708.4	716.5	721.1	1482.2	1196.3	619.1	2350.7	77.9	3299.2	6952.1	1493.7	3022.1	188.7	715.8	4505.3	482	1701	104.8	1995	2951.4	2334.3	571.5	1438	1941.8	2824	675.8	4647.6	227	3453.9	6170	3785.9	8106.7	957.7	1422.7	5878.2	4124.8	2371	7301.4	337.5	2536.4	341	712.7	3402.5	519.7	187.3	3728.1	843.3	474.7	268.8	2603.9	697.9	1550.3	1601.8	94	1448	2719.1	315.8	6528.6	445.3	2836.7	2769.2	3729.4	1701.1	2177.7	1056	1580.9	654.2	5513.7	948.9	4324.3	2010.5
FDEPTH	UT-UPHL-250418629957_seqkit_1000_trimmed.sorted	UT-UPHL-250418629957	seqkit	1000	223.5	6	496.3	47.2	7	251.1	156.9	180.4	36.2	46.2	4.4	101.5	52.6	189.1	225.9	144.9	29.9	117.7	58.7	252.6	369	58	993	12.9	18.4	177	78.9	66	146.1	123.8	55.5	240.8	7.6	336.2	655.3	145	309	19	75.1	437.5	45.3	177	8.3	201	282.3	219.1	53.8	142.2	206.8	284.9	70.8	454.5	21.2	333.9	624.9	363.2	807.4	84.1	141.6	580.9	397.8	222.9	716.4	29.6	249.4	32	68.2	332.7	51.2	15	361.8	88	43.2	31.5	257.5	74.9	161.4	163.4	10.3	142.9	266.6	34.6	646	45.8	291	270.3	362.4	157	209	101.7	159.4	67.2	547.2	89.7	432.3	205.8
FDEPTH	UT-UPHL-250418629957_seqkit_100_trimmed.sorted	UT-UPHL-250418629957	seqkit	100	20.8	0.5	54.6	5.8	1	27.5	17.6	16.4	3.4	4.4	0	9.6	7.1	16.1	23.1	12.5	4.8	9.9	4.8	22.3	39.1	8	97.4	2	1.9	19.7	7.5	6.1	13.8	11.4	3.8	21.5	1.1	44.6	67.5	16.6	30	2.3	7.1	44.3	4.5	15.8	0.4	24.4	24.8	28.2	4.9	12.9	19.3	26.5	6.8	42.3	2.1	36.3	61.4	41.4	78.2	7.9	17.8	62.4	33.5	21.6	72.8	1.4	24.6	2.6	5.2	33	6.2	1.8	32.4	9.1	5.2	2.5	23	7.6	15.5	14.7	2.2	15.5	28.4	5.1	59	4.8	25.9	22.1	34.5	17.8	18.9	9	19.5	9.1	47	11.1	51.6	21.1
FDEPTH	UT-UPHL-250418629957_seqkit_10_trimmed.sorted	UT-UPHL-250418629957	seqkit	10	0.7	0	7.3	0.3	0	2.3	3.4	1.6	0.8	0.4	0	1.3	0	2.9	1.6	1.9	0	0	0	2.1	3.5	0.7	8.2	0	0	2.6	1.4	1.5	2.3	1.6	0.8	2	0.4	5.6	8.7	2	3.1	0	0.7	5.2	0	0.9	0	6.4	5	3.9	0.4	1.5	2.9	2.2	1.2	3.3	0.2	5.9	5.5	3.4	7.7	2	1.9	5.2	3.9	1.5	4.8	0	2.4	0.6	0	3.5	0.8	0	2.1	0.3	1.2	0	1.9	0	0.8	0.8	0.4	1.6	2.5	0	5.6	0.3	2.4	1.2	3	2.8	1	0.3	0.8	1.3	5.4	0	4.1	2.8
FDEPTH	UT-UPHL-250418629957_seqkit_200_trimmed.sorted	UT-UPHL-250418629957	seqkit	200	30.8	0.5	81.2	8	1	41.9	27	28.9	5.6	6.9	0.5	12.9	9.6	24.3	35.1	22.5	7	15.1	8.4	34.4	60.1	11.3	144.1	2.4	2.6	26.7	13.4	7.9	18.7	17.3	7	34.3	1.1	59.9	97.4	21.3	44.4	4.7	10.5	67	6.7	27	0.8	32.9	35	39.5	6.8	19.3	34.6	40	9.5	65.4	3.3	52.6	93.6	56.5	114.2	14.1	24.3	89.7	52.4	36	98.5	3.5	34.7	4.6	7.7	51.8	9.5	2.7	52.4	13.8	6.6	4.9	34.8	10.6	24.5	22.4	3.2	26.4	37.6	8.2	92.5	8.2	38.5	37.1	55.5	24.4	26.7	12.6	28.1	13.3	74.8	14.2	69.4	28.6
FDEPTH	UT-UPHL-250418629957_seqkit_300_trimmed.sorted	UT-UPHL-250418629957	seqkit	300	41.1	1	106.8	12.9	1.2	53.4	36.5	38.3	7.8	10.7	0.5	19.7	12.9	36.7	46.6	31.4	9.6	22	12	45.8	79.4	12.9	190.9	2.4	3.4	35.7	18.4	12.6	25.8	23.6	10.6	46.3	1.3	73.8	127.1	27.9	59.4	5.1	13.1	94.9	10.1	37.2	1.8	42.2	45.6	48.8	9.6	27.2	44.5	50.3	13.1	95.8	4.6	70	125.1	75.1	155.7	20.8	30.6	121.2	73.8	46.3	140.1	6.3	51.5	6.2	10.3	69.4	10.9	3.4	67.6	19.9	8.7	5.6	53.1	16.8	32.7	35.4	3.6	32.1	51.9	10.2	124.1	10.9	53	50.5	73.4	31.9	38.7	16.9	35.5	14.3	104.6	18.4	88.5	38
FDEPTH	UT-UPHL-250418629957_seqkit_30_trimmed.sorted	UT-UPHL-250418629957	seqkit	30	4.5	0	16.6	1.5	0.3	7.4	7.6	3.6	1.6	0.8	0	3.2	0.5	6.5	6.7	4.6	0.3	2.7	1.6	7.1	11.1	1.2	28.1	0.3	0.3	5.8	3.4	2.3	5.7	3.6	1	7.8	0.7	15.1	23.2	6.1	10.9	0.4	1.8	13.8	0.8	3.5	0	10.9	9.4	7.4	1.9	4	6.4	9.2	2.3	11	0.8	12.3	13.7	9.3	22.9	3.8	5.5	16.6	10.3	6.2	20.8	0	7.5	1.4	1.1	11.7	2.3	0.5	7.5	1.7	3.2	0.8	6.8	1.3	5.8	3.1	0.8	4.4	9.1	1	19.6	1	7.5	4.6	8	5.7	3.9	2.8	5.7	3.3	14	1.4	15.5	7.5
FDEPTH	UT-UPHL-250418629957_seqkit_400_trimmed.sorted	UT-UPHL-250418629957	seqkit	400	65	1	158.4	16.5	2.3	80	50.2	59.4	11.4	14.3	0.8	29.7	16.5	58.4	67.4	45.8	10.8	36.6	18.7	74.3	117.3	18.2	284.4	2.9	5.8	52.6	24.7	19	41.6	37.1	17.2	70.9	2.5	109.9	200.7	41.9	90.3	8.2	19.8	137.3	15.1	52.7	2.5	64.5	71.9	67.1	14.4	41.1	60.6	79.3	19.7	137.1	5.6	105.1	191.5	113.6	228.3	28.4	44.7	182.8	117	67.6	205.1	9.4	78.5	10.6	18.1	98.2	16.9	4.2	106.2	28.6	14.1	9.2	79.2	23.5	55.1	51.7	4.7	45.1	81.4	15.5	188.9	15.6	82.6	76.4	104	48	63.4	27.5	51	20.3	163.9	27.5	128.2	59.5
FDEPTH	UT-UPHL-250418629957_seqkit_5000_trimmed.sorted	UT-UPHL-250418629957	seqkit	5000	1135.9	23.7	2477.4	213.9	53.8	1213.3	770.2	975.2	171.9	247.9	20.9	468.1	265.1	893.7	1171.7	722.2	157.9	568.7	327.5	1225.8	1829.4	335.1	4876.5	57.3	97.7	855.9	354.3	356.2	738.7	587.6	306.3	1154.9	42.6	1643.5	3446.8	753.5	1533.8	109.2	365.7	2250.8	239.2	846	52.4	1006.8	1459	1145.2	275.4	708.3	989.1	1428.8	337.7	2332.6	112.3	1728	3084.4	1903.1	4051.4	482	715.7	2916.8	2084.3	1193.1	3605.8	171.2	1249.5	178	357.7	1702.6	263.9	88.7	1882.5	420.9	232	127.5	1286.9	345.2	772.6	793.7	48.7	736.6	1370.7	161.9	3239.3	226.7	1427	1386.2	1881.5	835.9	1097	526.3	792.2	330.8	2746.7	474.5	2161.6	1018
FDEPTH	UT-UPHL-250418629957_seqkit_500_trimmed.sorted	UT-UPHL-250418629957	seqkit	500	112.4	2.4	262.1	24.3	3.8	130.5	78.3	87.4	19.1	21.1	0.8	47.3	22.3	95.2	112	66.4	14.8	59.3	28.5	124	183.5	31.6	481.6	6.9	10.4	84	42.7	34.3	70.2	59.5	27	114	4.1	176.3	334.1	76.8	146.5	10	37.4	219.8	21.6	85.7	4.9	101.1	133.6	109.6	26.5	77.3	100.4	132.5	35.6	232.7	8	164.3	315.3	190.9	381.8	40.6	73.7	300.3	192.5	106.9	343.1	14.3	132.4	16.3	32.8	160.4	28.9	7.6	182.6	47.8	22.1	17.4	129	37.4	79.7	80.7	5.9	74.4	140	20.3	319.4	24	145.8	133.6	180.5	82.8	108.9	50.3	82.3	33.2	278	42.7	228.8	103.8
FDEPTH	UT-UPHL-250418629957_seqkit_50_trimmed.sorted	UT-UPHL-250418629957	seqkit	50	8.3	0	27	1.5	0.3	11.9	10.3	8.2	2	1.9	0	6.5	2.7	8.5	11.9	7.3	1.4	4.8	2.2	11.9	18.7	3.1	47.6	0.6	0.7	11.5	5.5	3.9	8.9	4.9	2.1	11.3	0.7	21.6	37	8.4	19.8	1	3.3	22	1.6	6	0	14.7	14.1	13.7	2.8	6.6	10.7	13.4	2.9	19	1	17.7	28.2	17.6	37.4	6.3	8.1	30.7	15.8	10.4	35.2	0	12.3	1.4	1.5	17.4	3.3	0.8	13.7	3.3	3.6	1.2	11.6	3.1	9.5	4.8	0.8	5.9	13.7	2.9	33.1	1.8	12.8	10.5	15.5	8.9	7.2	5.5	9.1	3.7	21.7	3.6	27.7	11.3
FDEPTH	UT-UPHL-250418639061_bbnorm_10000_trimmed.sorted	UT-UPHL-250418639061	bbnorm	10000	2358.2	148.8	4471.7	846	109.1	3233.2	2754.4	4822.1	405.5	2340.7	97	3630.9	152.9	5014.9	3594.3	5438.7	978.8	5659.1	1019.8	6311.9	5467.3	2750	6734.1	366.7	129.4	5606	801	3405.3	2168.4	3114.3	1536.6	4961.8	244.7	5830.6	6205.8	5604.8	4731.7	896.6	343.9	6750	931.3	4683	212.6	4702.4	4697.9	5939.5	791.4	4327.8	3469.2	5742.8	1511.3	5524.8	902.7	5348.4	3213.2	4810.5	6134.3	4516.2	2406.4	6127.3	4594.7	4827.2	6464.9	567.5	3457.5	1301.4	3062.2	5967.9	849.9	539.4	4594	845.7	904.9	1240.8	4310.9	1074	1883	965.5	216.7	2359.7	1689	970.6	5927.9	583.3	4406.2	4842.4	4106.6	3826.7	3536.2	3186.2	979.4	1993.7	4916.9	2224	3961	4487.6
FDEPTH	UT-UPHL-250418639061_bbnorm_1000_trimmed.sorted	UT-UPHL-250418639061	bbnorm	1000	562	129.1	608.3	673.2	128.3	600.4	648.5	600.9	398.4	609.4	85.6	699.7	159.9	633.4	430.6	631.1	411.2	585.4	174.1	683.8	671.8	666.5	789	362.4	130.7	604.7	490.8	640.9	513.6	583.8	388.5	547.7	246.7	619.7	620.2	626.1	571.6	665.5	335.1	694.6	481.8	663.9	205.5	643.7	602.2	684.3	603.4	623.7	632	621.6	544.5	570.7	470.8	563.3	462.9	467.5	664.5	631.5	567.7	625.7	516.7	497.9	665.6	538.4	603.8	433.5	650.1	634.5	547.3	440.9	523.9	562.6	461.9	429.6	630.7	213.3	552	561	140.6	614.7	520.9	437.3	665.4	410.3	616.4	464.4	513.7	530.8	534.5	549.2	506.2	607	616	563.1	673.6	521
FDEPTH	UT-UPHL-250418639061_bbnorm_100_trimmed.sorted	UT-UPHL-250418639061	bbnorm	100	63.8	43.2	53.1	72.3	52.7	59.4	73.4	66.4	46.2	60.9	54	61.4	61.9	65.1	40.2	71.1	35.7	61.7	29.4	74.2	71.9	69.6	123.9	57.5	46.9	55.6	45.9	56.6	52.4	60.4	36.4	56.9	62	60.9	69.5	71.2	52.5	73.2	53.5	74.9	56.6	65.9	48.9	59.6	70	61.2	62.4	61.2	65.8	68.4	59.9	59.3	49.5	58.3	52.3	46.7	97.8	56.4	64.4	57.4	46.2	60.8	68.4	65.6	61.6	44.2	60.2	59.5	51.3	57.9	50.7	53.2	49.5	38.9	60	38.9	60.9	56	44.2	58.9	51.4	48.5	83	37.9	58	51.4	54.6	55.3	50.8	49	56.4	62.5	66.4	57.1	75	57.9
FDEPTH	UT-UPHL-250418639061_bbnorm_10_trimmed.sorted	UT-UPHL-250418639061	bbnorm	10	11.5	4.6	3	7.6	6.9	5.6	5.4	6.5	4.2	5.1	4.1	5.7	12.1	6.6	2.2	9.5	4.5	6.4	1.7	7.9	5.2	3	18.5	5.5	5.1	3.2	3.4	4.1	4.5	7	5	5.3	7.3	5.9	3.2	5.5	5	5.9	5.1	2.4	3.6	5.1	4.3	5.4	5.1	4.2	5.1	5.3	4.9	7.5	5.8	4	5.4	5.9	4.9	3.3	17.1	4.2	4.2	8.3	4.1	1.8	6.8	2.9	4.1	4.3	4.8	5.5	5.5	7.5	4.3	7.3	4.3	4.3	3	2.5	4.1	4.4	6	5.6	3.6	5.3	23	3.1	4	2.5	2.4	3.7	4.3	2.8	4.4	6.4	5.8	5.1	5.7	3.9
FDEPTH	UT-UPHL-250418639061_bbnorm_200_trimmed.sorted	UT-UPHL-250418639061	bbnorm	200	119	85.2	129	149.2	90.9	119.2	129	129.9	83.3	127	79.3	132	103.3	129	82.4	119.4	84.8	105.2	60.8	144.3	125.4	128.3	221	111.6	97.7	120.2	94.8	122.2	107.2	103.1	76	111.3	129.4	122.8	130.5	118.9	109.5	147.2	99.3	133.9	96.7	133.2	84.3	111.5	122.5	122.7	131.2	111.2	137.1	131.8	118.1	111.7	103.6	118.8	102	94.1	150.6	118.5	119	138.7	108.7	104.9	129.7	136.8	121.4	83.3	139.3	129.5	109.4	122	97.2	119	99.1	95.9	118.8	78.7	118.4	113.3	87	119.3	93.5	86.4	147.7	78.8	126.1	94.5	101.1	112.6	105	105.8	96.5	124.8	137	115.2	140.9	109.1
FDEPTH	UT-UPHL-250418639061_bbnorm_300_trimmed.sorted	UT-UPHL-250418639061	bbnorm	300	185.6	111.3	163.5	219.9	99.8	173.9	195.5	179.7	117.2	186.2	80.7	195.5	137.4	195.7	131.5	204.5	131.1	168.7	94.9	229.9	197.5	190.4	299.3	167.1	127.5	174.4	147.6	181.6	152.8	179.3	105.6	174.8	191.8	197.1	181.3	190.2	164.5	226.2	159.8	224.5	140.2	199.8	126.1	186	186.8	185.5	188	188.8	192.5	188.9	162	166.2	141.2	177.4	157.5	145.5	205.3	173.1	175.3	208.1	174.1	153	205.3	168.3	176.3	127.4	214	197.3	170.2	190.5	141.5	178.4	149	121.6	163.3	105.9	175.3	169.1	106.9	178.4	142.1	134.9	210.6	124.7	179.6	143.7	159.4	158.8	155.1	163.1	158.5	192.4	198	168.9	217.9	153.4
FDEPTH	UT-UPHL-250418639061_bbnorm_30_trimmed.sorted	UT-UPHL-250418639061	bbnorm	30	27.4	13.9	11.9	16.2	17.1	16.1	22.1	21.4	9.8	18.3	15.4	17.8	24.2	20.5	12.9	18.3	13	17.8	11.8	28.9	17	22.2	56.9	21.2	18	13.3	16.7	15.6	17.5	16.1	8.6	20.1	14.5	17.5	20.6	23.4	14.3	17.9	13.3	14.3	13.4	18	11.7	14.7	18.1	17.3	17.7	19	20.2	19.4	17.3	15.1	15.4	19.6	14.7	11.7	43	18.4	18.5	16.3	13.9	12.9	20.7	17.2	18.5	10.1	16.8	19.5	18.2	20.3	11.3	13.8	12.9	10.5	14.7	9.3	13.7	16.1	14	20.8	12.9	14.5	37.3	13.6	18.9	12.1	15.9	16.7	16.9	14.5	15.7	17.1	18.6	18.5	25.3	15.5
FDEPTH	UT-UPHL-250418639061_bbnorm_400_trimmed.sorted	UT-UPHL-250418639061	bbnorm	400	234.4	127.1	239.8	287.6	104.1	229.2	278.5	246.3	151.6	227.3	85.7	264.1	141.6	257.1	182.5	244.1	164.3	234.7	105.7	283.1	261.2	277.6	361.9	230.9	129	231.8	208.3	249.8	220.7	224.8	153.5	225.1	237.8	250.8	255.8	243.2	221.6	283	212.6	271.1	212.1	260.3	158.6	244.2	243.9	260.8	242.2	243.6	257	272.5	224.3	237.3	198.4	236.1	193.7	211	282.1	244.1	223.1	259.9	219	209.6	270.9	232.8	229.9	177.6	268.5	282.6	237.3	242.6	186.2	234.1	196	189.4	238.3	122.1	238.7	231.7	113.7	248.1	197.7	182.3	278.7	160.5	259.5	201.6	216.2	215.5	213.9	215.5	206.8	243.7	268.6	228.1	290.6	211.4
FDEPTH	UT-UPHL-250418639061_bbnorm_5000_trimmed.sorted	UT-UPHL-250418639061	bbnorm	5000	2288.1	148.5	2876.6	845	109.1	2734	2727.8	2939.8	405.3	2319.5	96	3084.8	152.9	3133.5	2012.9	2820.5	977.1	2928.9	560.9	3215.4	3135.6	2746.4	3495.5	365.5	129.4	2867.8	800.6	2945.2	2098.7	2872	1244.2	2626.8	244.7	2912.5	3145.5	3018.1	2689	893.6	341.4	3380.3	911.4	3178.6	206.6	2775	2924.1	3207.6	791.4	2831.1	2937.9	2976.3	1502.8	2805.4	682.3	2728.8	2225.9	2370.4	3124.2	3041.2	2405.3	3114.6	2462.5	2432.1	3333.5	567.7	2840.6	1300.4	2978.5	2995.6	849.6	539.4	2537.7	845.7	904.9	1240.8	3047.3	776.9	1883	965.5	216.7	2303.8	1689	970.6	3119.4	543.1	3029.4	2390.6	2613	2740.4	2652.7	2535.2	933	1992.7	2766.2	2216.2	2824.2	2334.5
FDEPTH	UT-UPHL-250418639061_bbnorm_500_trimmed.sorted	UT-UPHL-250418639061	bbnorm	500	308.8	135.8	290.7	345.3	109.5	303.7	324.5	304.9	210.7	309.2	82.7	346.5	151.1	338.6	216	312.4	217.8	302.5	110.3	357.2	333.6	319.7	437.3	281.8	130	306.6	239.8	306.6	286.4	293.9	201.3	293.7	244	304.8	320.5	316.1	272.4	345.6	254.7	347.6	257.6	312.2	190.7	322.9	302.6	322.6	308.9	319	298.2	320.6	271.4	290.1	246.9	284.7	246.4	254.3	355.4	307.8	294.2	330.7	277	259.3	369.9	296.2	319.8	230.8	319.8	333.9	296.7	308.1	256.4	279.2	245.5	210.6	288.9	133.4	286	274.8	124.1	289.9	248.8	231.4	342.8	217.7	316.5	248.9	257.6	274.8	273.9	279	267	311.4	300.2	290.1	369.3	278.5
FDEPTH	UT-UPHL-250418639061_bbnorm_50_trimmed.sorted	UT-UPHL-250418639061	bbnorm	50	36.3	26	23.9	39.3	21.8	25.9	38.4	33.4	22.6	28.2	28.5	31.3	32.3	29.7	18.2	36.4	20.8	31.3	13.3	42.5	24.9	29.5	80.1	25	31.2	24.7	30.8	28.7	18.9	25.4	19.4	31	26.9	29.9	30.3	27.4	24.8	27.9	25.3	31.3	22.8	34.9	24.2	24.9	32	28.1	26.9	31.1	30.8	32.8	28.5	28.3	26.9	31.3	31.2	21.9	63.9	26.3	35	26.2	25.1	25.1	33.2	28.9	29.4	24.9	29.6	31.5	29.4	29.2	21.5	29.4	31.4	16.5	28.9	18.5	29.6	31.3	23.2	30.7	23.7	26.1	49.7	22	31.9	21.9	26.5	26.3	24	28.3	32	31.9	37.2	27.8	39.5	30.1
FDEPTH	UT-UPHL-250418639061_raw_all_trimmed.sorted	UT-UPHL-250418639061	raw	all	2359.3	149	4477.6	846	109.1	3233.2	2754.8	4822.1	405.5	2341.7	98	3632.1	152.9	5014.9	3638.8	6365.7	980	6296.9	1148.7	7176.8	5471.1	2750.6	9615.3	368.1	129.6	6965.8	801.4	3405.5	2168.5	3114.8	1580.8	5981.7	244.9	10780.2	7064	5694.2	4754.7	897.8	343.9	11997.2	938.5	4683.7	215.8	5290.9	4698.1	6231.7	793.4	4328.2	3469.6	6583.7	1514.8	10302	1089.6	9990.5	4069.9	7499	6783.5	4516.6	2407.7	11975.2	4895.6	6652.4	8787	567.9	3458.4	1301.6	3140	9537.3	850.7	539.4	4747.7	845.9	907.6	1241.5	4312.5	1074	1883.2	965.8	216.9	2359.9	1689	970.8	6732.7	599.2	4406.8	6242.4	4859.5	3910.8	3619.4	3186.8	980.1	1994.9	4917.4	2226.2	3964.7	5501.4
FDEPTH	UT-UPHL-250418639061_seqkit_10000_trimmed.sorted	UT-UPHL-250418639061	seqkit	10000	1313.2	81.8	2437.5	455.3	103.4	1811.1	1491.6	2622	228.7	1289.8	50.2	1966.8	82.7	2756	2012.5	3487.9	529.4	3472.2	621.6	3938.4	2999.5	1481	5254.3	199.4	67.5	3755.7	428.6	1871.3	1167.4	1693.7	887.9	3290.7	130.5	5885.8	3811.6	3105.4	2582.1	489.3	177.8	6503	523	2576.8	118.7	2897.9	2541.4	3373.4	440.8	2360.8	1893.6	3575	837.5	5593.4	623.9	5469.4	2220.6	4064.5	3704.9	2418.4	1337.8	6535.2	2690.6	3629.9	4809.5	315.1	1914.6	723.3	1701.2	5139.8	467.4	281.2	2528.4	460	493.2	664.9	2302.5	610.7	1056	553.7	128	1257.1	907.7	501.7	3836.1	446.9	2401.8	3398.8	2647.6	2132	1984.4	1746.5	550.2	1095.2	2694.2	1201.9	2173.6	2974.7
FDEPTH	UT-UPHL-250418639061_seqkit_1000_trimmed.sorted	UT-UPHL-250418639061	seqkit	1000	122.3	8	254.9	43.9	8.1	186.5	143.3	268.8	24	120	4.3	198.4	10	282.4	215.6	353.7	51.1	355.3	61.4	399.7	294.1	138.7	531.9	17.2	5.4	370.7	41.7	175.7	113.6	176.9	98.1	338.5	12.1	566.6	368.9	315	251.7	54	22.5	652.6	52.5	258.2	9.3	307	252.4	327.7	46.8	251.9	186.7	362.7	84.2	572	56.9	545.2	240.2	414	366.2	233	134	659.8	274	358	456.4	25.8	194.8	68.5	165	509.7	46.9	29.2	251.3	47.1	47	66.6	214.8	52.8	109.5	49.8	11.1	121.4	93.1	50.9	399.3	48	246.1	357.3	282.3	220.5	212.4	165.8	62.1	102.7	274.6	128.8	222.4	305.3
FDEPTH	UT-UPHL-250418639061_seqkit_100_trimmed.sorted	UT-UPHL-250418639061	seqkit	100	15.5	1.6	20.7	5.4	0.8	20.5	14.2	28.2	2	10.1	0.4	21.1	1.5	32.2	22.8	38.3	3.8	32.5	7.8	40	29.6	13.5	46.4	1.7	0	41.9	3.2	15.3	9.7	19.5	9.9	34	0.9	51.2	29.5	32.8	25.9	4	1.3	63	5.2	26.3	1.7	27.9	26	35.7	2.7	27.9	20	34.8	7	61.5	6	58.2	23.2	41.3	43.1	20.6	11	58.4	31.6	32.2	44.9	2.6	21.4	4.9	15.2	52	3.7	2.9	26.7	5.9	4.3	7.7	24.7	8	13.1	3.7	1.4	10.5	9.6	4.2	41.9	5.7	23.1	35.6	26.2	21.8	19	18.2	5.3	9.6	31.5	10	26.9	27.7
FDEPTH	UT-UPHL-250418639061_seqkit_10_trimmed.sorted	UT-UPHL-250418639061	seqkit	10	1.6	0	1.2	0.6	0.4	3	1.4	3.4	0	1.7	0	2.7	0.4	3.9	1.5	4.9	0	2.3	1.3	6.2	2.7	0.2	4.7	0	0	6.5	0.4	2.2	0.4	1.4	0.8	2.8	0	5.4	5.2	4.1	2.9	0	0	5.6	0.4	3.8	0	2.9	2	3.3	0	1.9	3	3	0	6.6	0.6	4.5	3	2.9	3.3	0.9	1.9	6	3.5	2	6.7	0	1.1	1.2	1	5.3	0	0	2.1	0.3	0.4	0.8	3.3	0.7	2.6	0.4	0	0.8	0.7	0.7	3.3	0.3	3.4	1.8	1.7	2.8	2.9	2	0.3	0.7	1.3	1.7	2.5	4.7
FDEPTH	UT-UPHL-250418639061_seqkit_200_trimmed.sorted	UT-UPHL-250418639061	seqkit	200	18.9	1.6	33.8	8.6	1	28.6	21.4	40.2	3.7	15.4	1.1	28.3	1.5	49.3	31.9	55.8	5.3	52	10.6	62.3	44.1	20.1	71.2	2.7	0.8	61.2	4.8	22.1	13.5	27.8	14.3	53	0.9	76.2	47.7	47.4	41.2	5.2	1.7	95.5	8.6	40	2.5	41.8	37.5	50.8	5.5	35.9	31.1	52.4	12.3	88.6	10.5	89	32.8	61.3	59.3	30.9	19.2	87.3	44.2	52.6	66.1	3.4	30.8	6.5	20.7	75.8	5.6	3.6	39.6	7.9	6.1	11.7	36.2	10	17.9	5.8	2.4	16.9	14.2	6.4	64.9	8.8	33.6	54.2	39.5	34.1	32.7	25.6	7.9	16.2	44.9	15.7	37.7	46
FDEPTH	UT-UPHL-250418639061_seqkit_300_trimmed.sorted	UT-UPHL-250418639061	seqkit	300	22.7	1.6	48.2	11.3	1.6	36	27.5	54.6	5.2	20	1.4	38.2	1.9	63.2	39.1	75.3	8.7	65.9	14.1	82.9	56.4	30.1	103.5	2.7	0.9	77.3	6.5	30.5	19.6	38	20.3	71.5	1.7	109.6	64.4	66.3	58.9	7.9	2.5	126	10.5	54.7	2.8	55.7	50.6	67.2	7.1	52	43.6	71.2	15.3	116.9	12.9	115.5	44.5	83.6	77.3	43.1	24.4	124.9	56.7	72.8	93.1	4.5	40.2	11.3	28.2	99.6	6.5	3.8	50	11.1	8.9	13.3	45.6	13.3	22.1	10.6	2.8	25	20.1	9.5	85.1	11.4	45.8	69.9	53.8	46.2	44.3	34.6	12.2	20.1	56.9	20.3	48.3	63.7
FDEPTH	UT-UPHL-250418639061_seqkit_30_trimmed.sorted	UT-UPHL-250418639061	seqkit	30	5.3	0.4	4.7	1.4	0.4	6.3	4.2	8.4	0.4	4.1	0	7.7	1.1	10.7	5.4	10.2	0.8	8.5	1.6	12.3	9.5	2.8	12.1	0.8	0	13	1.5	4.8	2.2	4.6	3.1	9.2	0.9	18.2	9.7	9	7.9	0.7	0	18.5	0.8	9.9	0.6	9	7.4	10.7	0.7	6.2	9.1	9.9	0	16.7	1.1	20.9	6.5	12.1	12.8	5.5	3.4	18.7	8.3	7.4	16.1	1.1	6.3	2	4.1	13.5	1.3	1.1	7.2	0.7	0.4	1.6	6.8	2.5	5.7	1.1	0.4	2.6	1.5	1.7	11.2	1.1	5.2	8.5	8.5	6.7	6.3	5.4	2.2	2.4	8	3	10.9	9.1
FDEPTH	UT-UPHL-250418639061_seqkit_400_trimmed.sorted	UT-UPHL-250418639061	seqkit	400	34.1	2.9	73.2	15.2	2.5	58.4	42.2	78.1	8.1	32	1.7	58.5	2.9	84.8	61.5	116.6	14.1	103.4	18.9	120.3	84	45.1	156.7	4.3	0.9	121.6	9	49.8	30.8	51.9	27.9	101.3	1.7	157.4	97.8	97.5	78.2	12.9	4.7	187.2	14.8	84	3.8	82.3	79.6	100.3	14.4	76.4	61.9	108.1	23.9	176.1	18	162.8	64.6	128	111.2	66.5	38.4	186.1	83.8	109.9	136.2	5.1	58.1	19	45.7	146.1	9	7.3	73.2	15.3	15.1	21.3	66.4	19.1	33.9	13.5	4	34.5	29.9	15	124	17.6	69.9	109.5	86.7	66.1	63.7	48.5	16.9	29.4	82.5	37	67.3	93.1
FDEPTH	UT-UPHL-250418639061_seqkit_5000_trimmed.sorted	UT-UPHL-250418639061	seqkit	5000	640.1	37.6	1211.1	221.6	54.2	894.6	754.8	1311.6	109.2	649.1	22.9	1010.8	56.6	1381.7	1012.5	1789.4	263.9	1758.2	309.4	1948.2	1566.1	730.4	2619.8	99.7	32.1	1892.1	216.9	922.7	578.4	869.1	452.6	1660.7	64	2938.8	1892.1	1558.2	1281.9	244.9	90.7	3247.5	260	1275.9	51.9	1488	1265.3	1705.7	226	1203.4	951	1795.4	422.7	2818.4	318.1	2743.6	1113.2	2023	1805.5	1210.4	664.7	3290.6	1446.2	1909.5	2420.8	153.4	975.6	360.6	866.3	2580.7	241.4	133.8	1261.3	227.2	241	346	1123	308.8	530.4	277.9	63.8	634.2	465.6	257.5	1939.8	228	1202.6	1691.8	1315.8	1065.5	998.2	880.4	271.9	559.7	1345.1	600.8	1089.9	1503.9
FDEPTH	UT-UPHL-250418639061_seqkit_500_trimmed.sorted	UT-UPHL-250418639061	seqkit	500	58.1	3.9	130.1	19.7	4.6	95.7	69.9	134.7	13.7	58.3	2.4	99.8	4.2	141.2	110.7	181.3	28	177.8	30.3	199.7	146.3	73.7	257.4	7.7	2.3	194.3	17.4	92.4	58.5	84	49.3	174.2	4.8	274.7	171.3	159.7	126.3	23.2	10.3	316.1	26.1	135.9	6.5	151.6	126.7	168.1	25.5	121.2	101.5	179.7	42.6	294.6	29.1	279.5	111.8	206.9	179.5	115.6	63.4	320.5	138.8	174.3	235.1	9.4	97.6	36.5	79.2	252.1	18.5	13	128.6	27.4	22.3	33.3	110.1	31.1	57	25.7	6.5	58.3	48.6	28.9	203.7	27.2	122.2	177.6	140.3	110.4	105.5	82.1	31.7	47.8	136.4	63.1	114.4	154.8
FDEPTH	UT-UPHL-250418639061_seqkit_50_trimmed.sorted	UT-UPHL-250418639061	seqkit	50	7	1.2	10.5	1.2	0.6	10.2	7.6	12.6	0.8	6.2	0	10.9	1.1	16.7	9.9	18.8	0.8	13.9	3.4	22.5	16.5	8.7	21.1	0.8	0	20.5	2.2	6.2	4.7	8.7	5	14.1	0.9	27.9	17	18.4	15.8	1.1	0	29.9	2.9	14.4	1	14	11.8	16.9	1.6	11.1	10.1	15.8	1.5	29.9	2.8	31.5	11.3	19.4	23.1	11	6.9	27.4	13.6	13.9	23.9	2	11.2	2.6	6.7	25.1	2.8	1.3	13.7	1.8	1.6	4.4	11.6	4.4	7.5	2.3	0.6	5.1	2.8	2.4	22.9	2.2	9.7	16.1	13.1	11.3	10	9.4	2.8	5.4	11.2	4.9	14.9	14.8
FDEPTH	UT-UPHL-250418640084_bbnorm_10000_trimmed.sorted	UT-UPHL-250418640084	bbnorm	10000	60.4	16.5	148.7	50.9	5.9	85.9	80.5	116.7	115.7	46.3	24.3	74	56	271.4	92	110.9	50.4	185.1	137.6	184.3	136.5	70.9	448.1	28.9	42.6	167.1	169.5	125.3	136.2	195.8	146.7	204.1	8.2	215.3	435	199.9	168.6	38.4	232.9	434.5	46.5	102.1	56.5	99.2	127.3	97.3	44.5	74.3	102	118.8	56.8	172.9	16	587.1	434.2	485	335.7	96.5	67.9	333.5	424.7	290.8	325.7	85.6	165.9	31.6	80.8	185.4	13.6	27.2	163	176.2	76.7	24.6	136.8	30.7	42.7	98	4.1	35.2	104.9	47	294.2	26	169.6	193.1	284.6	92.1	70.8	43	62.1	76.3	161.3	57.1	123.4	90.2
FDEPTH	UT-UPHL-250418640084_bbnorm_1000_trimmed.sorted	UT-UPHL-250418640084	bbnorm	1000	60.4	16.5	148.7	50.9	5.9	85.9	80.5	116.7	115.7	46.3	24.3	74	56	271.4	92	110.9	50.4	185.1	137.6	184.3	136.5	70.9	448.1	28.9	42.6	167.1	169.5	125.3	136.2	195.8	146.7	204.1	8.2	215.3	435	199.9	168.6	38.4	232.9	434.5	46.5	102.1	56.5	99.2	127.3	97.3	44.5	74.3	102	118.8	56.8	172.9	16	487.7	338.4	380.5	335.5	96.5	67.9	333.5	424.7	290.8	325.7	85.6	165.9	31.6	79.8	185.4	13.6	27.2	163	176.2	76.7	24.6	136.8	30.7	42.7	98	4.1	35.2	104.9	47	294.2	26	169.6	193.1	284.6	92.1	70.8	43	62.1	76.3	161.3	57.1	123.4	90.2
FDEPTH	UT-UPHL-250418640084_bbnorm_100_trimmed.sorted	UT-UPHL-250418640084	bbnorm	100	45.2	16.5	50.7	45.7	5.4	55.7	44.7	43.1	40.6	37.7	24.1	57.5	45.3	66.7	31.8	40.8	34	49.4	48	59.1	66.8	58.4	77.5	28.9	42.6	59.2	46.5	41.6	47.6	49.9	40.8	52.2	8.2	58.5	60.6	58	50.3	38.4	64.7	72.4	45.9	61.9	49.7	47.7	53.4	62.5	41.9	48.4	53.5	54.7	48	46.3	13.4	46.5	36.9	33.9	64.9	53.2	52.5	66.3	42.5	53.5	64.9	52.8	63.4	31.3	54.7	61.7	13.4	26.7	49.8	56.2	44.7	24	58.4	15.6	40.1	62.4	3.9	35.2	52.8	35.8	67.2	22.6	56.2	31.5	55.4	52	56.6	39.9	49.7	56.4	49.2	45.9	62.9	55.3
FDEPTH	UT-UPHL-250418640084_bbnorm_10_trimmed.sorted	UT-UPHL-250418640084	bbnorm	10	3.2	5	6.5	4.5	4.6	6.5	3.7	5.9	7.8	2.6	5.5	8.1	5.6	5	2.7	2.2	2.8	4.1	3.7	6.2	4.5	8.1	5.9	6.2	3.7	5	5.3	5.5	5	5	4.2	3.9	2.5	6.5	6.5	4.2	3.9	5.4	6.1	7.8	4.7	6	3.1	5.5	4.7	3.6	5.8	6.5	4.3	5.9	3.6	3.2	1.9	1.2	5.8	4.9	9	5	5.1	4.8	3.7	6.2	6.8	3.4	4.1	1.8	6.4	5	5.3	6.7	2.1	6	4.4	2.4	4.5	2.7	3.5	6.2	3	5.1	6.5	3.6	4.1	2.8	3.3	1.9	4.1	4.4	3.8	4	4.3	6.3	6.2	6.9	6.7	4.7
FDEPTH	UT-UPHL-250418640084_bbnorm_200_trimmed.sorted	UT-UPHL-250418640084	bbnorm	200	60.4	16.5	105.3	50.9	5.9	85.9	80.5	100.2	87.8	46.3	24.3	74	56	136.5	70.7	83.1	50.4	104.3	80.5	111.3	124.2	70.9	159.2	28.9	42.6	111.7	86.6	88.5	93.9	104.2	75.9	104.5	8.2	111.7	117.4	115.2	101.4	38.4	135.2	139.6	46	102.1	56.5	90.8	105	95.8	44.5	74.3	102	102.3	56.8	109.7	15.4	94.6	75.1	67.6	127	96.5	67.9	125.4	92.1	86.7	124.6	84.6	129.2	31.6	76.8	124.3	13.6	27.2	96.7	118.4	76.7	24.6	119.3	27.2	42.7	95.7	4.1	35.2	97.1	47	119.5	24.8	110.1	66.1	105.2	86.8	67.9	43	62.1	76.3	99.4	57.1	100.6	88.6
FDEPTH	UT-UPHL-250418640084_bbnorm_300_trimmed.sorted	UT-UPHL-250418640084	bbnorm	300	60.4	16.5	144.4	50.9	5.9	85.9	80.5	116.7	115.7	46.3	24.3	74	56	199	92	110.9	50.4	150.5	119.3	138.9	136.5	70.9	207.8	28.9	42.6	149.3	145.5	124.5	130.8	150.6	108.4	148.4	8.2	160.2	180.2	164.6	152	38.4	186.4	208.6	46.3	102.1	56.5	99.2	127.3	97.3	44.5	74.3	102	118.8	56.8	167.6	16	148.3	109.5	116.1	192.2	96.5	67.9	200.4	153.5	145.6	189	84.6	158.3	31.6	76.8	178.4	13.6	27.2	141.7	158.7	76.7	24.6	136.8	30.7	42.7	98	4.1	35.2	104.9	47	186.9	25.3	163.7	101	146.4	92.1	70.8	43	62.1	76.3	156.3	57.1	122.4	90.2
FDEPTH	UT-UPHL-250418640084_bbnorm_30_trimmed.sorted	UT-UPHL-250418640084	bbnorm	30	16.3	14.9	12.6	15.7	5.7	20	17	15	14.5	9.3	15.6	14.3	11.3	19.7	10.3	9.4	9.3	9.8	13.6	10.6	21.6	17	20.4	15	15.1	13.8	14.8	13.4	16.2	12.8	12.2	13.7	8.2	14.3	16.3	12	15	14	17.1	22.2	15.8	14.4	17.2	16.1	15	17.2	15.5	12.5	18.8	13.5	14.9	18.7	9.4	12.8	11	11.5	22.9	12.6	16.9	19.5	12.3	11.5	20.9	18.9	19.5	9.5	16.8	19.4	10.5	21.2	13.1	13.5	15.3	8.5	20.2	11	14.2	14.1	4.1	13.7	12.6	12.3	17.5	11.9	16.3	11.2	12.8	17.4	17.1	14.4	14.1	17.8	21.7	13.3	14.7	19.5
FDEPTH	UT-UPHL-250418640084_bbnorm_400_trimmed.sorted	UT-UPHL-250418640084	bbnorm	400	60.4	16.5	148.7	50.9	5.9	85.9	80.5	116.7	115.7	46.3	24.3	74	56	263	92	110.9	50.4	173.2	127.5	170.6	136.5	70.9	284.2	28.9	42.6	167.1	169.5	125.3	136.2	194.5	136.7	169.6	8.2	197.1	236.4	197.1	168.6	38.4	222.6	273.6	46.5	102.1	56.5	99.2	127.3	97.3	44.5	74.3	102	118.8	56.8	172.9	16	200.7	138.1	144.7	253.7	96.5	67.9	244.5	197.1	181.5	253	85.6	165.9	31.6	76.8	185.4	13.6	27.2	160.9	174.6	76.7	24.6	136.8	30.7	42.7	98	4.1	35.2	104.9	47	241.6	25.3	169.6	136	196.9	92.1	70.8	43	62.1	76.3	161.3	57.1	123.4	90.2
FDEPTH	UT-UPHL-250418640084_bbnorm_5000_trimmed.sorted	UT-UPHL-250418640084	bbnorm	5000	60.4	16.5	148.7	50.9	5.9	85.9	80.5	116.7	115.7	46.3	24.3	74	56	271.4	92	110.9	50.4	185.1	137.6	184.3	136.5	70.9	448.1	28.9	42.6	167.1	169.5	125.3	136.2	195.8	146.7	204.1	8.2	215.3	435	199.9	168.6	38.4	232.9	434.5	46.5	102.1	56.5	99.2	127.3	97.3	44.5	74.3	102	118.8	56.8	172.9	16	587.1	434.2	485	335.7	96.5	67.9	333.5	424.7	290.8	325.7	85.6	165.9	31.6	80.8	185.4	13.6	27.2	163	176.2	76.7	24.6	136.8	30.7	42.7	98	4.1	35.2	104.9	47	294.2	26	169.6	193.1	284.6	92.1	70.8	43	62.1	76.3	161.3	57.1	123.4	90.2
FDEPTH	UT-UPHL-250418640084_bbnorm_500_trimmed.sorted	UT-UPHL-250418640084	bbnorm	500	60.4	16.5	148.7	50.9	5.9	85.9	80.5	116.7	115.7	46.3	24.3	74	56	271.4	92	110.9	50.4	184.8	136.3	183.1	136.5	70.9	363.2	28.9	42.6	167.1	169.5	125.3	136.2	195.8	140.7	192.1	8.2	212.7	298.7	199.9	168.6	38.4	231.9	345.5	46.5	102.1	56.5	99.2	127.3	97.3	44.5	74.3	102	118.8	56.8	172.9	16	258.3	175.4	183.1	311.7	96.5	67.9	306.5	242.7	230.2	309.1	85.6	165.9	31.6	77.8	185.4	13.6	27.2	163	176.2	76.7	24.6	136.8	30.7	42.7	98	4.1	35.2	104.9	47	278.9	26	169.6	163.2	241.2	92.1	70.8	43	62.1	76.3	161.3	57.1	123.4	90.2
FDEPTH	UT-UPHL-250418640084_bbnorm_50_trimmed.sorted	UT-UPHL-250418640084	bbnorm	50	22.1	16.3	22.5	33.6	5.1	27.2	21.3	27.3	25.1	22.9	22.5	30.4	23.1	34.5	20.2	22.7	17.2	23.7	26	22.8	24.4	30.6	39.1	22.6	22.4	27.9	24.3	15.9	23.8	23.5	17.6	28.3	8.2	25.5	25.1	23.9	26	27.4	31.7	28.4	21.5	29.7	30.3	29.1	27	26.8	23.4	22.6	24.2	24	24.9	28	11.4	25.4	19.7	22.3	33.3	24.3	24.6	37.2	28	21.8	33.3	19.7	36.7	17.6	26.7	31.6	13.2	26	19.1	32.2	23.8	14.1	30.1	13.5	26.6	28.3	3.9	23.8	22.7	16.6	28.8	18.3	33.4	14.2	31.4	27	26.4	21.8	23.2	25.4	27.2	21.7	30.3	25.8
FDEPTH	UT-UPHL-250418640084_raw_all_trimmed.sorted	UT-UPHL-250418640084	raw	all	60.4	16.5	148.7	51.3	5.9	85.9	80.5	116.7	115.7	46.5	24.3	74	56	271.4	92	110.9	50.4	185.1	138	184.7	136.5	70.9	448.6	28.9	42.6	167.1	169.5	125.3	136.2	195.8	146.7	204.3	8.2	215.5	435	199.9	168.6	38.4	232.9	434.8	46.5	102.1	56.5	99.2	127.3	97.3	44.5	74.3	102	118.8	56.8	172.9	16	587.1	435.2	485	335.9	96.5	67.9	334.1	425	291	325.7	85.6	165.9	31.6	80.8	185.4	13.6	27.2	163	176.2	76.7	24.6	136.8	30.7	42.7	98.3	4.1	35.2	104.9	47	294.2	26	169.6	193.1	284.6	92.1	71.2	43	62.1	76.3	161.3	57.1	123.4	90.5
FDEPTH	UT-UPHL-250418640084_seqkit_10000_trimmed.sorted	UT-UPHL-250418640084	seqkit	10000	60.4	16.5	148.7	51.3	5.9	85.9	80.5	116.7	115.7	46.5	24.3	74	56	271.4	92	110.9	50.4	185.1	138	184.7	136.5	70.9	448.6	28.9	42.6	167.1	169.5	125.3	136.2	195.8	146.7	204.3	8.2	215.5	435	199.9	168.6	38.4	232.9	434.8	46.5	102.1	56.5	99.2	127.3	97.3	44.5	74.3	102	118.8	56.8	172.9	16	587.1	435.2	485	335.9	96.5	67.9	334.1	425	291	325.7	85.6	165.9	31.6	80.8	185.4	13.6	27.2	163	176.2	76.7	24.6	136.8	30.7	42.7	98.3	4.1	35.2	104.9	47	294.2	26	169.6	193.1	284.6	92.1	71.2	43	62.1	76.3	161.3	57.1	123.4	90.5
FDEPTH	UT-UPHL-250418640084_seqkit_1000_trimmed.sorted	UT-UPHL-250418640084	seqkit	1000	60.4	16.5	148.7	51.3	5.9	85.9	80.5	116.7	115.7	46.5	24.3	74	56	271.4	92	110.9	50.4	185.1	138	184.7	136.5	70.9	448.6	28.9	42.6	167.1	169.5	125.3	136.2	195.8	146.7	204.3	8.2	215.5	435	199.9	168.6	38.4	232.9	434.8	46.5	102.1	56.5	99.2	127.3	97.3	44.5	74.3	102	118.8	56.8	172.9	16	587.1	435.2	485	335.9	96.5	67.9	334.1	425	291	325.7	85.6	165.9	31.6	80.8	185.4	13.6	27.2	163	176.2	76.7	24.6	136.8	30.7	42.7	98.3	4.1	35.2	104.9	47	294.2	26	169.6	193.1	284.6	92.1	71.2	43	62.1	76.3	161.3	57.1	123.4	90.5
FDEPTH	UT-UPHL-250418640084_seqkit_100_trimmed.sorted	UT-UPHL-250418640084	seqkit	100	8	3.2	24.7	7.3	0.7	16.4	10.5	22.7	23.3	9	4.4	11.5	13.5	48.2	15.7	17.4	9.6	28.7	28.9	35.3	24.9	11.2	82.8	4.2	7.2	30.7	31.1	16.1	28.6	33.2	26.8	35	1.5	36.5	81.4	36.9	33.8	5.2	36.7	75.3	12.6	18.2	10	16.5	28.3	14.2	6.2	12.6	15.5	20.9	6.8	28.4	3.8	100.7	77.3	76.8	65.5	22.2	13.8	63	66.5	53.4	60.6	13.3	27.5	4.5	10.3	31.2	1	5	25	31.6	12.4	4	26.2	3.1	8.5	20.7	0.3	4.8	20.7	9.6	53.1	6.1	34.7	33.7	45.4	16.6	12.4	7.5	14.6	11.6	31.2	10.1	20.2	16.7
FDEPTH	UT-UPHL-250418640084_seqkit_10_trimmed.sorted	UT-UPHL-250418640084	seqkit	10	0.3	0.4	4	0	0	0.4	1.8	3.1	2.1	0.4	0.9	1.1	2.9	2.4	3.3	2.8	0.5	3.1	4.2	3.5	2.5	1.3	8.9	1.2	0.3	2.5	2.2	0.7	3.3	1.8	1	2.6	0.3	3.4	6.6	2.8	5.3	0.6	2.9	7.3	0.4	1.5	0	2	0.8	2.4	1.9	0.4	1.3	1	1.7	2.3	0.9	8.7	6	11	4.5	0.8	1.5	7	6.6	3.6	5.6	3	3	0.3	1.6	1.9	0	0.5	2.5	3.1	1.3	0.8	3.1	0.2	1.7	1.9	0	0.6	2.3	1.3	7.3	0	4.8	3.6	3.5	1.3	1.1	0.6	0.9	0.9	4.2	0.7	2.5	0.9
FDEPTH	UT-UPHL-250418640084_seqkit_200_trimmed.sorted	UT-UPHL-250418640084	seqkit	200	12.8	4.5	38.9	10.6	0.7	24.7	16.9	36.8	35.6	12.1	4.4	17	16.4	73	22.7	26.2	14.7	45	39.7	54.7	37.2	15.8	115.1	6.9	11.2	46.3	47.2	26.7	39	59.1	38.8	50.4	2.2	53.8	117.3	59.1	47.7	7.4	63.4	107.6	16.5	23.6	13.9	21.9	38.1	23	11.7	19	22.6	28.9	12	44.1	5.6	161.9	113	110.4	91.2	32.7	18.2	93.7	108.5	83.2	87.7	19.8	43.7	8.6	18.5	49.4	1.4	6.2	42.9	44.3	19.5	5.8	37.2	6.1	11	26.9	0.6	7.4	27	14	72.1	7.1	46.4	49.2	71.7	23.5	19.1	9.4	20.8	18	46.8	14.8	31.4	25.2
FDEPTH	UT-UPHL-250418640084_seqkit_300_trimmed.sorted	UT-UPHL-250418640084	seqkit	300	20.4	6.1	54.4	14.9	0.7	32.4	24.1	47.7	44.6	16	6	23.2	21.1	98.2	31.9	37.3	21.2	58.8	49.8	66.5	47.2	20.8	157.9	10.9	14.2	63.6	62.8	34	47.9	71.3	55.2	70	4.3	74.3	152.9	75.5	56.7	11.8	86.5	141.6	19.4	33.3	21.2	31.4	53.9	35.6	13.7	24.3	30.1	36.4	14.1	63.9	8.3	213.7	148.5	152.2	119.7	37.7	24.9	121.5	147	103.3	119.4	25.9	58.8	10.9	23.3	61.2	2.7	7.7	59.1	62.7	27.1	7.8	47.4	9.4	13.1	36.9	1.2	11.3	36.1	16.6	91.4	8.2	61.6	68	96	36.2	26.8	12.4	26.8	26	65.6	19	40.2	31.3
FDEPTH	UT-UPHL-250418640084_seqkit_30_trimmed.sorted	UT-UPHL-250418640084	seqkit	30	3.4	0.4	9.2	1.3	0	4.2	4	7.8	6.1	1.8	1.4	2.7	4.2	13.1	5.6	4.4	2.4	8.7	10.6	8.3	5.2	2.9	20.7	1.2	1.2	9	7.7	3.5	7.4	8.3	7.4	9.6	0.8	9.9	22.7	14.9	9.3	2.3	12.3	17	2	4.7	3.5	7.3	6	7.1	3.4	4.9	4.7	4.2	2.1	6.7	2.1	30.1	16.8	20.5	17.2	7.1	6.2	20.7	18.3	14.7	17.5	5.4	8.1	1.5	3.6	7.2	0	1.8	7.7	9.5	5.4	1.2	7.7	0.6	3.5	6.5	0.3	1.7	5.9	5	16.6	1.2	8	10.9	12	6.2	3.3	1.5	4.6	3.5	6.6	1	6.6	3.7
FDEPTH	UT-UPHL-250418640084_seqkit_400_trimmed.sorted	UT-UPHL-250418640084	seqkit	400	33.1	8.6	78.3	23.9	1.3	48.8	41	65.9	66.8	25.9	9.6	41.1	29.9	149.4	44.3	56.1	28.7	87.7	72.4	98.6	66.9	35	233.6	13.9	19.9	94.3	90.4	60.7	76	98.3	80.3	105	5.4	107.5	227.3	111.9	81.6	20.4	129.2	229.3	26.7	57.6	29.9	51.7	72.2	51.7	22.8	41.2	44.1	63.5	23.9	93.5	11.5	315.3	222	239.6	180.8	50.5	35.6	173	224.7	154.9	179	42.8	89.8	16	38.3	94.2	4.6	12.4	86.5	97	41	12.8	65.5	16.4	22.7	54.2	1.2	19.8	56	28.7	143.3	14.1	86.5	103.5	152.7	51.9	39.8	22.4	37	35.8	95.3	29.5	61	51.7
FDEPTH	UT-UPHL-250418640084_seqkit_5000_trimmed.sorted	UT-UPHL-250418640084	seqkit	5000	60.4	16.5	148.7	51.3	5.9	85.9	80.5	116.7	115.7	46.5	24.3	74	56	271.4	92	110.9	50.4	185.1	138	184.7	136.5	70.9	448.6	28.9	42.6	167.1	169.5	125.3	136.2	195.8	146.7	204.3	8.2	215.5	435	199.9	168.6	38.4	232.9	434.8	46.5	102.1	56.5	99.2	127.3	97.3	44.5	74.3	102	118.8	56.8	172.9	16	587.1	435.2	485	335.9	96.5	67.9	334.1	425	291	325.7	85.6	165.9	31.6	80.8	185.4	13.6	27.2	163	176.2	76.7	24.6	136.8	30.7	42.7	98.3	4.1	35.2	104.9	47	294.2	26	169.6	193.1	284.6	92.1	71.2	43	62.1	76.3	161.3	57.1	123.4	90.5
FDEPTH	UT-UPHL-250418640084_seqkit_500_trimmed.sorted	UT-UPHL-250418640084	seqkit	500	56.4	14	129.4	43	4.5	74.1	69.3	101.5	103.6	41.4	21.4	61.7	51.3	242.5	78.6	99.1	42.9	160.6	122.3	162.8	118.3	64.1	388.6	26.8	36.7	146.2	150.8	108.9	120.7	172	129	175.9	8.2	183.7	378.7	178.6	147.5	32.7	207.1	386.2	41.1	91.8	51.4	89.9	114	85.4	38.7	64.5	89.5	101.9	49.5	149.5	15	509.1	379.6	418.1	299.5	86.3	58.5	288.3	375.1	252.7	290.5	74	150	27.7	71.4	161.6	12.3	23.7	144.7	154.7	65.8	21.8	114.8	28	39.1	86.5	3.9	30.8	93.5	41.7	258	24.7	148.6	170.1	245.1	84.1	61.8	37.1	58.4	65.3	145.5	51.3	101.2	81.2
FDEPTH	UT-UPHL-250418640084_seqkit_50_trimmed.sorted	UT-UPHL-250418640084	seqkit	50	4.7	1.3	11.6	3.5	0.4	7.4	5	11	10.2	3.7	2.2	5.3	8.5	25.2	10.2	9.7	3.6	13.5	18	15	11	5.9	40.4	1.8	3.8	13	14.2	7.1	11.6	16	11	18	0.8	17.9	40	19.3	14.5	3.5	20.4	31.2	5.6	7.5	5.9	11.2	11.7	9.6	3.4	6.4	8.5	8.4	2.9	16.3	2.1	50.2	33.8	39.3	33.7	11.2	8.2	31.2	28.9	27.7	31.5	8.6	12.8	1.9	6.2	16.5	0	2.8	13.3	15.8	6.6	1.8	15.5	1.1	5	7.6	0.3	2.1	10.1	7	26.5	3.8	18.4	18.2	20.5	8.1	4.4	3.8	6.7	6.5	13.6	6.7	9.1	7.4
FDEPTH	UT-UPHL-250418662657_bbnorm_10000_trimmed.sorted	UT-UPHL-250418662657	bbnorm	10000	1126	21.4	3319.8	57.9	52	1179.2	1022.4	2111.9	24.8	222.7	11.2	623.6	44.1	604.5	1195.2	1029.9	129.9	614.3	255.5	1597.2	2431.2	123.2	4968.2	21.3	7.4	961	60.9	438.6	604.1	234.9	208.9	812	47.3	3665.1	4839.6	861.7	1991.9	85.5	34	3564.1	236.1	1034	16.8	1425.8	2087.2	1990.2	138.8	536.9	1295.3	3258	143.2	5092	419.1	1972.1	4303	3002.6	5115.1	559.3	637.8	6034.3	1048.7	1266.9	6379.8	24.3	747.7	205.2	122.2	3451.1	175	58.3	1617.2	108.2	92.2	141	1146.9	311.2	565.8	305.1	96.2	1580.3	477.5	60.9	4901.5	233.1	1149.5	2024.9	2774.8	947.8	1553.5	1054.1	249.2	328.6	5302.5	493	4290.9	861.9
FDEPTH	UT-UPHL-250418662657_bbnorm_1000_trimmed.sorted	UT-UPHL-250418662657	bbnorm	1000	557.8	16.9	603.1	58.1	42.1	595.1	580.6	598.8	23.6	223.3	11.5	619.4	44.1	597.3	462.2	605.4	131	573.8	114.8	661.4	646.7	122.3	766.1	20.9	7.4	584.7	61.2	441.7	515.9	248.1	181.1	526.2	46	588.1	628.5	566.9	568.3	79.8	32.4	695.9	219.1	653.9	16.8	600.6	614.8	640.8	139.1	531.1	607.7	647.5	137.1	585.1	138.3	570.3	657.3	447.7	680.2	553.3	547.5	613.6	501	508.2	717	24.1	581.9	205.8	116.5	633.4	175	58.5	510.7	108.3	92.2	140.2	602.2	162.6	516.5	302.5	51.5	558.6	465.1	59.9	701.3	66.3	626.5	472.1	543.6	543.2	576.6	546.4	211.3	328.6	623	478.2	696.6	466.3
FDEPTH	UT-UPHL-250418662657_bbnorm_100_trimmed.sorted	UT-UPHL-250418662657	bbnorm	100	71.6	10.2	60.1	56.7	14.1	64	59.3	59.5	22.3	62.7	9.5	79.3	32.5	57.5	47.7	83.8	49.8	59.7	19	93	59.4	66.7	115	19.3	7.4	60.3	53.2	62.7	50.3	55.1	42.4	48.9	43.7	54.2	67	57.6	61.9	63	31.6	74.6	54.9	73	16.8	63.1	56.5	70	68.7	63	62.7	65.7	53.6	57.4	45.7	53.5	82.9	37.6	88	64.5	54.8	62.1	50.9	51.2	74.3	23.6	57.7	44.5	61.9	65.8	53.8	37	53.4	55.5	45.5	46	63.1	23.3	53.5	64	15.1	60.1	62.7	40.3	92.4	34.9	63.7	41.5	60.2	54.4	62.3	54.9	52.8	61.8	69	52.5	81.8	51.7
FDEPTH	UT-UPHL-250418662657_bbnorm_10_trimmed.sorted	UT-UPHL-250418662657	bbnorm	10	10.8	4.9	5.2	7.8	5.1	7.7	5.5	5.8	4.4	5	6.1	7.6	14.9	7.3	5.1	14.9	5.9	6.2	3.9	14.8	5.5	8.5	27.2	7.5	3.7	6.6	6.5	5.9	3.7	5	4.8	6.1	7.1	3.7	4.1	2.5	4.4	8.4	4.5	7.3	5.8	7	3.8	5.5	5.4	6.3	14.5	6.7	5.6	3.1	6.3	4.7	5.1	7.4	5.9	3.8	17	6.8	6.2	3.9	3.2	4.8	6.7	3.7	6.9	5.5	6.2	2.3	4.5	3.9	4.7	2.5	4.7	2.5	6.2	2.6	3.7	5.8	3.1	6.8	5.1	2	20.6	4.1	5.4	3	5.3	4.3	4.1	3.9	4.4	5.7	4.5	2.6	7.3	3.4
FDEPTH	UT-UPHL-250418662657_bbnorm_200_trimmed.sorted	UT-UPHL-250418662657	bbnorm	200	131.1	11.2	114	57.9	17.8	116.2	120.9	136.6	22	114.6	11.2	138.4	34.7	130.3	89.5	157	97.3	116.1	30.8	162.6	115.8	119.5	194.6	19.5	7.4	126.9	58.8	110.5	123.6	105.7	86.1	96.6	44.5	105.2	129.7	118.1	109	62.5	31.8	136.6	100.4	126.3	16.8	129.8	107.4	134.7	132.1	128.1	125.4	129.5	99.1	113.4	87.9	128.6	150.5	88	151.8	125.5	116.4	128.1	111.2	100.1	140	23.5	111.5	87.1	110.4	124.5	114.4	47.3	101.7	96.4	85	98.8	120.2	38.4	121.7	116.1	19.6	109.3	121.9	57.1	156.1	36.5	129	89.3	110.2	105	105.3	106.6	117.4	115.9	137.1	109.3	152.8	103.1
FDEPTH	UT-UPHL-250418662657_bbnorm_300_trimmed.sorted	UT-UPHL-250418662657	bbnorm	300	188.8	11.8	175.8	58.1	23.6	183.3	177.8	187.3	23.3	163.9	11.2	185.8	37	201.7	130.8	221.8	127.2	191.1	42.5	223.1	189.3	120.1	261.3	19.8	7.4	181.5	60.2	188.5	149.7	159.5	120.3	165.5	46.2	175.4	186.3	182	178.2	66.6	32.1	201.6	136.1	199.1	16.8	199.9	194.9	195.2	138.4	171.6	186.8	184.5	131.5	163.5	94.4	180.2	206.8	122.6	209.4	174.3	172.2	175.2	159.9	149.6	214.2	23.5	192.2	134.9	112.6	173.3	152.4	57.1	154.7	104	88.2	130.1	201.6	59.8	166.4	162.2	25.9	171.8	180.1	58	218.9	39.2	203.7	145.9	160.1	144.4	170.5	163	161.3	188.9	204.6	166.2	228.9	153.9
FDEPTH	UT-UPHL-250418662657_bbnorm_30_trimmed.sorted	UT-UPHL-250418662657	bbnorm	30	23.9	7.9	14.5	19.6	10	16.7	18.9	22.5	11.7	17.5	7.2	17.8	24.2	21.7	14	41.7	15.4	18	11.2	48	21.3	19.5	55.6	17.7	7.4	20.2	14.2	26.9	14.8	12.7	10.3	16.5	20.1	13.5	16.6	22.2	16.7	24.6	15.6	16.3	12.4	18.2	11	15	21.8	19.5	29	16.6	16.9	20.3	15.1	14.4	11.9	17.1	29.5	9.3	37.6	17	13	22.5	15.6	16.6	19.9	17.9	20.2	13.5	21	15.1	18.8	12.6	14.8	18.2	10.4	14.6	18.3	12.1	15	15	10.9	16	15.4	11	41	13.3	22	13	18.8	14.2	15.9	14.1	17.4	13.9	17.8	12.8	21.8	16
FDEPTH	UT-UPHL-250418662657_bbnorm_400_trimmed.sorted	UT-UPHL-250418662657	bbnorm	400	248.1	13.5	227.6	58.1	28.1	251.8	260.2	259.8	23.5	205.6	11.5	260	37.7	259.7	186.7	282.3	127.3	252.3	53.6	303	253.9	121.2	331.9	20	7.4	240.8	60.6	259.6	220.2	211.3	142	222.8	46.2	243.3	248.7	245.2	220.7	66.8	32.1	276.3	191.7	273.1	16.8	261.9	222.2	248.1	138.6	239.1	262.4	254.4	133.2	230.3	101.1	243.7	275.1	165.7	268.5	229.9	227.2	242.3	208.5	205.6	277.8	23.5	240.8	173.4	113.6	247.4	172.6	58.5	201.1	104.2	91.2	140.2	244	64.6	237.5	212.7	32.1	243.7	246.3	58.9	306.4	45	260.6	184.8	211.5	202	231.5	210.9	182.1	239.3	259.7	215.6	295.8	199.1
FDEPTH	UT-UPHL-250418662657_bbnorm_5000_trimmed.sorted	UT-UPHL-250418662657	bbnorm	5000	1126	21.4	2804.1	57.9	52	1179.2	1022.4	2112.2	24.8	222.7	11.2	623.6	44.1	604.5	1195.2	1029.9	129.9	614.3	255.5	1597.2	2430.2	123.2	3384.8	21.3	7.4	961	60.9	438.6	604.1	234.9	208.9	812	47.3	2775	3203.8	858.4	1991.9	85.5	33	3252.5	236.1	1034	16.8	1425.8	2087.2	1990.2	138.8	536.9	1295.3	2948.1	143.2	2771.3	314.6	1972.1	3135.8	2244.2	3279	559.3	637.8	3004.1	1048.7	1265.9	3354.1	24.3	747.7	205.2	122.2	2861.8	175	58.3	1617.2	108.2	92.2	141	1146.9	311.2	565.8	305.1	96.2	1580.3	477.5	60.9	3203.9	173.1	1149.5	1838.6	2527.6	947.8	1553.5	1054.1	249.2	328.6	2783.3	493	3010.8	860.8
FDEPTH	UT-UPHL-250418662657_bbnorm_500_trimmed.sorted	UT-UPHL-250418662657	bbnorm	500	305.7	13.9	308.4	58.1	27.1	292.8	279.2	318.4	22.8	222.9	11.5	329.9	39.3	319.5	228.6	318.6	128.9	309.5	67.7	373.8	310.5	122.1	397.8	20	7.4	318.4	60.9	302.3	266.1	238.6	141.4	265.2	46.2	282.1	317.2	297.5	289	73.8	32.1	327.8	213.5	321.4	16.8	312	298.3	321	138.7	291.3	331.8	326.2	134.3	287.3	107.5	299.7	345.7	205.8	346.8	301.8	284.1	312.6	246.3	264.3	374	23.5	287	204.9	114.6	343.7	175.2	58.5	266.4	105.9	92.2	140.2	300.8	83.3	281.7	251.8	36.6	308.1	309.4	59.4	356.3	46.2	317	244.7	262.5	275.5	295.8	270.5	183.6	291.5	314.2	270.7	378.3	242.2
FDEPTH	UT-UPHL-250418662657_bbnorm_50_trimmed.sorted	UT-UPHL-250418662657	bbnorm	50	46.5	9	33.8	33.3	11.1	26.4	34.4	34.8	18.6	28.1	7.3	37	30.9	32.7	24.9	54.8	28.8	31.3	14.3	63	28.2	34.3	72.5	19.3	7.4	33.9	25.9	29.7	24.9	25.6	16.6	22.6	30.1	27.2	32.3	26.9	31.8	43.6	26.7	38.1	21.9	40.9	16.2	26.3	29.2	31.3	42.8	33.2	26.1	31.5	20.9	24.9	23.4	27	47.4	17.2	51.3	34.1	33	28.9	26.5	26.1	33.1	22.9	25.6	19.7	33	34	26.7	24.9	24.2	31.9	19.8	21.4	32.7	14.7	28.3	23.5	12.2	29.8	23.7	24.7	53.1	21.2	32.1	24.6	32.3	27.5	27.7	26.4	29.2	29	33.7	26.6	41.9	27.6
FDEPTH	UT-UPHL-250418662657_raw_all_trimmed.sorted	UT-UPHL-250418662657	raw	all	1129.1	21.4	3320.4	58.2	52.3	1179.4	1023.3	2112.1	24.8	222.7	11.2	623.6	44.6	604.8	1196.5	1031.4	129.9	614.7	255.7	1598	2438.5	123.3	4975.3	21.3	7.4	961.2	61.9	438.9	604.4	234.9	208.9	813.2	47.3	3665.7	4840.8	862.1	1992.2	85.5	36	3565.7	236.1	1034.6	16.8	1426.2	2087.6	1990.7	142.8	537.4	1295.9	3258.6	143.3	5101.6	419.1	1972.3	4304.7	3003.4	5116.3	560	637.8	9236.1	1049.5	1267.1	6844.7	24.3	749.7	205.2	122.2	3451.3	175	58.3	1618.4	108.4	92.2	141.2	1147.9	311.2	566	306.1	96.4	1581.3	478.3	60.9	4914.3	234.1	1149.5	2025.3	2774.8	949.2	1553.7	1054.6	249.6	328.8	6286.1	494.2	4291.7	861.9
FDEPTH	UT-UPHL-250418662657_seqkit_10000_trimmed.sorted	UT-UPHL-250418662657	seqkit	10000	1129.1	21.4	3320.4	58.2	52.3	1179.4	1023.3	2112.1	24.8	222.7	11.2	623.6	44.6	604.8	1196.5	1031.4	129.9	614.7	255.7	1598	2438.5	123.3	4975.3	21.3	7.4	961.2	61.9	438.9	604.4	234.9	208.9	813.2	47.3	3665.7	4840.8	862.1	1992.2	85.5	36	3565.7	236.1	1034.6	16.8	1426.2	2087.6	1990.7	142.8	537.4	1295.9	3258.6	143.3	5101.6	419.1	1972.3	4304.7	3003.4	5116.3	560	637.8	9236.1	1049.5	1267.1	6844.7	24.3	749.7	205.2	122.2	3451.3	175	58.3	1618.4	108.4	92.2	141.2	1147.9	311.2	566	306.1	96.4	1581.3	478.3	60.9	4914.3	234.1	1149.5	2025.3	2774.8	949.2	1553.7	1054.6	249.6	328.8	6286.1	494.2	4291.7	861.9
FDEPTH	UT-UPHL-250418662657_seqkit_1000_trimmed.sorted	UT-UPHL-250418662657	seqkit	1000	152.8	2.5	460.2	11.4	7.3	158.2	146.1	313.5	5.2	30.8	1.8	85.7	5.6	85.8	165.6	139.3	19.4	82.7	41.1	214	338.5	16.2	729	1.9	1.5	144.9	8.2	59	91.6	31.8	33.8	118.9	5	522.9	702.4	114	292.9	12.4	5.9	518.6	30.9	146	2.8	205.7	300.3	294.7	17.4	76.1	165.8	467.5	22.4	724.1	55.9	284.4	614.6	431.7	730.7	74.8	86.6	1289.3	142.5	175	956	2.8	104.4	20.5	18.7	480.4	23.7	8.6	226.7	17.3	11	21.2	170.5	44.3	75.9	38.2	10.8	222.8	64.9	10.9	689.1	28.4	165.2	292.6	387	138.4	219.2	154.6	32.9	41	905.4	67.2	628.1	121.5
FDEPTH	UT-UPHL-250418662657_seqkit_100_trimmed.sorted	UT-UPHL-250418662657	seqkit	100	12.7	0.2	45	1.1	1.1	16.4	12.3	32.9	0.4	1.7	0.3	5.3	0.3	9.1	21.4	16.2	2.8	10.8	3.4	22.1	36	2	74.5	0	0.2	14.4	0.7	4.7	11.4	4.3	4.1	10.9	0	49.8	60.3	13.5	31.8	1.1	2.4	55.2	3.1	14.1	0	21.2	27	26.7	3.7	6.8	18.5	46.4	4.6	65.3	4.8	30.2	59.1	44.7	81.3	7.4	8.5	126.1	12.8	19.3	78.7	0	10.2	2.3	0.5	49.3	2.4	1.5	21.2	3.4	0.6	3.4	14.3	4.4	8.5	3.8	0.8	22.3	10.6	1.1	62.9	2.4	15.3	31.1	35.5	15.4	21.7	17	5	2.7	98.6	7.8	55.8	15.1
FDEPTH	UT-UPHL-250418662657_seqkit_10_trimmed.sorted	UT-UPHL-250418662657	seqkit	10	2.8	0	4.5	0	0.2	1.3	0.5	3	0	0.3	0	0	0	0	2.8	1.5	0.5	1.1	0.3	3	4	0	7.2	0	0	2.9	0	0	0.4	0	0	1	0	3.2	7.8	1	5.1	0	0	4.9	0	2.1	0	0.9	2.9	2.5	0	0.6	2.5	5.7	0	6.7	0.7	4.2	5.3	4.3	8	1.1	0.8	10.8	1.1	3.3	10.9	0	0.8	0	0	4.6	0.2	0	3.3	0	0	0.6	2	1.5	0.7	1	0	1.2	0.7	0	5.8	0.4	0.6	2.5	3.2	1.4	1	0.6	1.1	0.5	12.4	0.4	5.1	1.4
FDEPTH	UT-UPHL-250418662657_seqkit_200_trimmed.sorted	UT-UPHL-250418662657	seqkit	200	22	0.3	66.2	1.5	1.1	25	19.2	48	0.7	3.6	0.3	9.4	0.3	12.9	30	21.8	3.7	16.1	5.2	31.7	47.7	2.5	110.6	0.2	0.2	24	0.7	7.4	15.4	5.4	4.9	14.9	0.7	75.9	90.4	21.6	48.1	2.4	2.4	77.7	3.2	19.8	0.3	30.8	44.3	43.4	3.9	11	25.5	68.7	5.3	108.4	10.4	46.2	91	69.6	120.2	11	11.8	186.2	19.2	28.8	119.2	0	14.9	3.1	0.8	78.4	3.1	1.5	32.6	3.4	1.2	4.6	23	7.2	11.6	6.7	0.8	32.3	13.6	1.1	100.3	4.1	20.9	43.5	53.5	23	35.3	24.7	7.1	4.3	144	10.2	89.1	21.8
FDEPTH	UT-UPHL-250418662657_seqkit_300_trimmed.sorted	UT-UPHL-250418662657	seqkit	300	26.7	0.3	90.1	1.5	2.1	32.7	26.5	60.9	1.5	4.3	0.6	15.6	0.3	16.8	37.3	31.6	4.7	19.1	7.9	46.1	65.4	3	137.4	0.2	0.2	32.8	2.2	10.3	18.2	6.9	7.6	22.2	1.1	98.9	125.4	26.5	62.4	3.7	2.7	106	6.1	29.6	0.3	44.2	59.4	55.2	5.6	12.1	32.3	91	6.1	147.8	14.1	60.1	122.3	89.1	161.9	14.5	17.7	247.2	26.6	38.8	164	0	21.6	4.1	3.7	100.7	4.4	3	42.1	3.4	1.4	5.6	30.9	8.8	18.8	9.3	1.5	42.3	18.9	2	135	4.9	31.6	55.2	72.1	26.7	42.8	36.5	9.1	7.7	192	11.9	123.4	26.9
FDEPTH	UT-UPHL-250418662657_seqkit_30_trimmed.sorted	UT-UPHL-250418662657	seqkit	30	3.6	0	16.1	0.3	0.2	3.7	3	7.7	0.4	0.7	0	2.3	0	3.5	6.6	6.7	1.1	3.2	1.5	7.1	11.9	0.4	20.3	0	0.2	7	0	1.1	3.2	0.4	0.4	4.1	0	18.1	17.1	3.4	12.5	0.3	2	15.8	0.4	4.3	0	7	9.9	10.7	0.4	1.7	6.7	10.7	1.6	21.1	2.5	9.6	15.3	13	23.2	1.9	3.1	34.7	3.2	6.6	27.1	0	3.6	0.3	0.2	9.9	0.7	0.9	6	0.4	0	1.5	3.4	2.4	1.5	2	0	5.1	3.1	0	17.4	1	3.7	7.4	9.4	6.6	5.3	4.9	1.3	1.5	34.7	2.2	16.3	4.8
FDEPTH	UT-UPHL-250418662657_seqkit_400_trimmed.sorted	UT-UPHL-250418662657	seqkit	400	39.3	0.7	141.3	1.5	2.3	46.2	45.2	93.2	1.5	6.2	0.6	22.7	1.4	25.4	56.8	46.9	5.7	25.4	11.7	67.8	98.1	4.5	209.1	0.5	0.2	48.3	2.9	14.3	26	7.3	9.9	35.9	1.9	150.4	195.4	44.3	85.4	3.7	2.7	158.9	9.4	44	0.6	64.1	87.8	87.3	7.3	18.8	47.7	140	7.4	221.1	18.9	89.9	187.7	136.2	233.3	21.8	26.5	378.4	43.4	54.6	258.3	0.4	31.5	5.8	5	152.2	7.5	4.8	69.2	4.1	3.4	9.3	52.1	14.8	27.2	12.8	3.1	63.9	22.9	4.2	199.4	7	46.9	86.9	108.5	42.3	63.8	52.2	13.3	13.3	269.3	17.7	181.8	40.2
FDEPTH	UT-UPHL-250418662657_seqkit_5000_trimmed.sorted	UT-UPHL-250418662657	seqkit	5000	814.9	16	2377.1	40.4	38.4	844	742.1	1516	18	163.8	5.5	451.6	31.8	428.8	858.7	730.9	91.9	439.7	187.9	1121.5	1737.9	90.9	3569.6	15.5	5.7	679.3	42.5	307.4	439.8	165.1	158.7	592.1	32.2	2617.2	3483.4	608.9	1434.4	59	26.2	2571.4	168	733.5	13.6	1007	1509.7	1421.5	105.9	389.6	938.2	2349.9	105.7	3626.9	299.3	1416.6	3076.2	2183.1	3652.8	407	452.3	6600	768.2	898.3	4918	19.3	527.8	143.8	90.4	2476	124.1	40.6	1172	74.5	69	107	819.4	215	411.5	213.5	71.4	1132	350.7	47.5	3538.2	167.9	827	1451.2	1993.3	679	1104.8	763.7	176.7	232.5	4521	350.1	3090.1	608.8
FDEPTH	UT-UPHL-250418662657_seqkit_500_trimmed.sorted	UT-UPHL-250418662657	seqkit	500	70.3	0.8	229.7	4.8	3.8	79.7	75.3	152.5	2.6	15.8	0.6	37.6	2.4	40.6	90.8	76	8.1	45.2	18.9	108.3	173.7	8.4	363.9	1.2	0.2	73.6	3.7	23.3	47.1	13.1	17.8	59.3	2.2	263.3	341.3	63.7	150.7	4.8	4.6	266.4	14.5	67.9	1.7	107.9	145.6	145.1	11.5	34.8	80.3	235.2	9.5	371	28.4	152.6	310.7	209.5	379.4	39	46.2	640.3	68.6	93.5	460.8	0.4	56.1	11	7.9	258.6	13.1	6.1	109.3	7.1	5.8	13.1	85.3	23	40.1	20.3	5.9	107.5	34.4	6.9	335	12.6	74.9	147.3	179.9	74.2	109.2	80.9	20.7	21.5	453.3	31.9	313.4	62.2
FDEPTH	UT-UPHL-250418662657_seqkit_50_trimmed.sorted	UT-UPHL-250418662657	seqkit	50	6.1	0	22.8	0.3	0.2	7.1	6.3	11.7	0.4	1.1	0.3	3	0.3	3.8	10.9	9.7	1.4	6.1	2.4	11.8	19.6	0.8	39.3	0	0.2	7.8	0	3	5.1	1.1	1.5	6.3	0	26.8	29.8	6.4	17.3	1.1	2	29.1	1.4	6.2	0	12.4	14.7	15.7	0.8	4	11.2	22.1	2	35.6	3	16.9	29	20.9	40.2	4.6	4.1	60.1	6.6	10.4	44.2	0	4.9	0.7	0.2	21.6	1.1	0.9	10	0.7	0	1.5	6.2	2.5	4.3	2.3	0	9.1	6.6	0.7	28.2	1.2	6	14.7	15.4	9.9	9.8	10	2.7	2.4	51.7	3.8	27.8	8.2
FDEPTH	UT-UPHL-250418670837_bbnorm_10000_trimmed.sorted	UT-UPHL-250418670837	bbnorm	10000	1637.2	165	3286.3	408	214.3	1108.9	1714.8	1329.1	1591.9	779.1	1135.4	1451.8	1109.1	2401.8	1917.3	2330.3	1182.1	2778	1067.7	2257.3	3409	1325	6101.1	237.1	614.5	2125.2	3524.3	1598.9	1860.9	1839	2361.3	1674	598.4	3370.1	5339.6	2019	2798.8	547.3	1530.5	3801.5	1079.1	1736.4	850.8	1598.2	2898.1	1805.7	1904.4	1287.9	2367.7	1856.8	1330	2806.8	750.9	4390.1	3577.7	3575.2	5249.3	1704.8	1836.4	3122	3720.3	2154.7	4103.1	563.4	3352.9	568.9	4390.7	2774.9	1373.1	571.2	2682.4	359.3	2035.1	1016.9	3338.8	874.6	1351.4	268.1	259.7	891.3	2293.4	473.2	4768.9	1002.2	2943.1	2385	3531	1715.1	1649.5	1062.3	924.1	940.8	2770.6	919.3	2188.2	2097.2
FDEPTH	UT-UPHL-250418670837_bbnorm_1000_trimmed.sorted	UT-UPHL-250418670837	bbnorm	1000	538.6	148.6	609.7	406.5	201.2	577.8	638.6	553.2	520.2	529.5	641.9	608.8	559	666	439.1	594.7	418.1	577.5	442.6	637.4	632.1	666.5	731	234.6	564.1	582.5	585.1	518.3	513.4	536.2	480.2	460.2	597.7	598.1	664.1	618	586.4	535.6	561.4	698.6	496.9	624.5	497.6	607.9	625.9	628.1	627.8	577.1	674.5	585.5	522.9	565	506.2	555.1	498.4	426.9	643.8	604.1	573.7	609	537.8	491.4	713.7	552.8	630.2	391.3	705.8	608.7	569.8	408.4	511.4	347.5	550.4	420.8	611.4	204.9	589.2	253.7	252.4	522.5	573.1	378.1	651.2	442.4	612.8	452.1	563	535.6	529.9	451.8	526.8	548.6	628.5	532.1	655.8	513.7
FDEPTH	UT-UPHL-250418670837_bbnorm_100_trimmed.sorted	UT-UPHL-250418670837	bbnorm	100	53.8	45.3	60.9	67	55.6	48.2	62.9	59.4	50.8	57.1	64.2	64.7	51.4	58.6	45.9	58	44	55.1	46.1	67.9	65.7	69.2	89.3	48.2	59.4	50.2	57.4	48.8	50	50.4	37.6	56.5	67.2	59.5	66.4	62	56.1	69.9	57	66.3	49.7	68.3	61.3	63.3	61.5	67.6	64.2	63.5	64.9	68.7	53.3	52.7	45.8	56.7	64.4	40.7	73.4	67.9	62.4	66.2	59.3	44.3	72.1	58.2	58.5	38.2	67.3	64.6	52.5	61.8	49.7	51.4	53.6	44.5	57.7	38.6	47.6	55.9	49.6	56.1	57.1	44.5	62.6	46.9	57	41.6	54.8	56.8	54.4	51.3	65.8	56.7	59.2	54.5	74.9	54.7
FDEPTH	UT-UPHL-250418670837_bbnorm_10_trimmed.sorted	UT-UPHL-250418670837	bbnorm	10	3.1	3.3	4.3	7.9	3.9	6.5	6.2	8	3.8	2.7	7.2	7	4.9	5.2	2.9	3.7	5.9	5.3	3.7	4.2	7.2	8.6	6.7	5.9	6	7.5	3.1	4.1	4.5	6.1	3.8	2.6	7.7	4.2	5.6	3.8	5.4	7	5.7	7.7	6.3	5	5.6	6.3	3.6	4.6	4.3	5.2	6.3	5.9	5.7	4.1	3.4	5.1	5.4	3.6	3.2	4.4	3.1	5.8	4.3	4.2	6	5.5	5.3	3.7	4.9	5.4	4	4.3	6.9	4.1	3.6	5.1	3.6	2.1	6.8	2.3	6.4	6.2	3.4	3.4	3.6	3.7	6.5	3	4.2	4.4	4.7	4.1	3.5	6.2	4.1	5.8	8.6	3.7
FDEPTH	UT-UPHL-250418670837_bbnorm_200_trimmed.sorted	UT-UPHL-250418670837	bbnorm	200	108.6	87.7	121.9	137.1	103.4	113	129	122.8	104.7	115.3	127.5	127.9	105.5	137.4	80.1	118.3	84	107	90.7	108.9	129.4	138.8	164.3	100	114.4	111.8	114.5	112.6	104.1	106.6	95.3	99.6	134.3	107.4	146.2	120.2	123.2	127.4	114.8	141.3	98.2	136	108.4	117.1	126.3	128.4	126.7	123.7	128.8	110.3	115.5	106.4	108.5	114.7	110.6	79.3	142.4	118.1	121.9	111.6	103	92.1	131.4	115.9	115.1	76.7	144.4	126.5	109.5	107.4	110.3	100.9	100.1	84.2	118.6	86.2	111.6	102.1	95.6	99.1	122.4	81.5	115.4	85.4	122.1	86	105.8	113	114.1	104.8	109.6	110.3	115.1	119.6	146.4	94.6
FDEPTH	UT-UPHL-250418670837_bbnorm_300_trimmed.sorted	UT-UPHL-250418670837	bbnorm	300	154.8	121.9	179.1	223	158.9	170.2	193.7	169.1	157.3	167.9	205.1	193.9	163.4	192.3	125.9	169.2	124.5	168.2	124.6	180.8	199.7	222.7	253.7	153.6	182	182.1	176.2	152.7	157.7	165.9	150.4	151.8	201.8	162.4	200	179.3	170.1	178.2	178.8	205.2	150.6	192.2	179.4	198.1	191.3	188.7	207.5	173.8	194.3	188.1	170	160.8	138.2	163.6	154.5	127.5	207.6	184	169	194.1	166.5	157.1	210.7	177.6	174	123.6	205	186.1	175.3	181.3	152.7	150.4	165.8	129.7	194.1	98.7	172.2	161.3	153.6	177.8	156.3	133.6	179	135	176.2	136.3	166.4	151.2	149.2	144.6	164.1	167.6	192.5	174.7	211.5	146.4
FDEPTH	UT-UPHL-250418670837_bbnorm_30_trimmed.sorted	UT-UPHL-250418670837	bbnorm	30	14.7	11.2	13.2	19	17.8	20.1	15.5	18.1	14.5	15	21.4	19.4	22.4	21.2	10	16	11.3	16.7	17.8	17	19	18.8	28.6	20.2	14.6	13.4	16.4	15	17.3	15	14.1	13.9	19.8	18.2	17.7	16.7	19.6	23.9	15	24	14.4	19	17.1	21.1	18.2	18.6	19.1	15.8	21.6	20.8	17.6	15.6	14.8	16	15.4	8.6	18.1	16.9	17.5	19.7	17.2	13.5	18.4	17	17.8	15.5	19.1	17	16.1	17.5	13.7	16.1	13.3	14.3	19.7	9.9	19.8	14.7	13.4	18.3	15.5	13.8	15.3	14	16.6	13.3	16.4	15.7	13.5	18.5	17.3	18.8	17.1	14.2	19.8	11.1
FDEPTH	UT-UPHL-250418670837_bbnorm_400_trimmed.sorted	UT-UPHL-250418670837	bbnorm	400	227.9	133	240.9	269.8	179.8	238.7	243.6	233.2	204.8	216.4	255	243.4	232.1	263.2	162.8	238	175.1	221.8	173.5	244.6	253.6	279.3	315	201.5	241.3	230.1	224.7	215.8	208.5	214	183.5	184.7	267.2	247.6	284.4	258.4	238.1	239.4	218.8	260	201	262.8	205.7	257.2	246.8	262.8	245.2	243.5	271.3	251.5	225.6	208.2	197.1	220.6	212.5	181.5	276.4	244.9	238	239.5	229.5	191.3	285.7	236.1	253.1	158.8	276.3	237	233.8	239.2	210.8	214.4	214	174	252.4	115.5	241.7	216.3	195.7	225.3	239.3	163.8	253.1	160	240.1	163	224.4	196.2	215.8	189.3	222.8	233.6	248.5	235.9	268.8	197.6
FDEPTH	UT-UPHL-250418670837_bbnorm_5000_trimmed.sorted	UT-UPHL-250418670837	bbnorm	5000	1636.3	165	2749.6	408	214.3	1108.9	1714.8	1329.1	1591.9	779.1	1133.4	1451.8	1109.1	2401.8	1875.4	2308.3	1182.1	2699.6	1067.7	2257.3	3154.9	1325	3476.9	237.1	614.5	2125.2	2835.4	1598.9	1860.9	1839	2276.3	1628.5	598.4	2730.2	3300.1	2015.3	2599.2	547.3	1530.5	3307.4	1078.8	1736.4	850.8	1598.2	2803.8	1804.7	1904.4	1287.9	2367.3	1856.8	1330	2592.9	750.6	2628.3	2321.4	2107	3279.1	1704.8	1836.4	2867.7	2634.7	2087.8	3268.7	562.4	2808.4	568.6	3345.7	2713.2	1372.1	571.2	2440.3	359.3	2035.1	1016.9	2967.7	775	1351.4	268.1	259.7	891.3	2293.4	473.2	3118.6	905.7	2841.6	2021.6	2665.6	1714.1	1649.5	1062.3	924.1	940.8	2597.7	919.3	2188.2	2064.4
FDEPTH	UT-UPHL-250418670837_bbnorm_500_trimmed.sorted	UT-UPHL-250418670837	bbnorm	500	282.9	144.8	297	331.5	183.8	292.7	317	299.3	279.9	278.3	335.2	321.9	284.8	335.7	223.4	305.8	222.6	285.6	213.3	303.4	338	320.5	375.6	229.2	291.2	301.6	271.2	272.9	254.3	263.2	228.8	248	310.3	293.2	329.1	307.5	292.8	308.9	289.1	326.9	258.4	321	242.7	313.3	317.9	322.8	299.1	312.7	331	309.9	291.7	268.9	241.7	281.2	246.3	219.8	348.6	312.6	294.8	307.7	287	242.8	346.3	288.8	302.2	197.7	352.7	313.7	302.8	293	242.4	250.6	259	210.3	317.6	126.2	330.8	233.1	215.8	277.7	289.7	206	315.5	219	305.2	208.1	266.2	254.1	274.6	231.3	284.8	286.7	315.6	271.1	333.7	269.7
FDEPTH	UT-UPHL-250418670837_bbnorm_50_trimmed.sorted	UT-UPHL-250418670837	bbnorm	50	23.5	16.7	27.3	40.2	26.6	32.4	32.7	28.6	22.5	28.2	32.9	33.4	32.5	34	21.7	24.6	20.7	29.5	27.2	32.6	32.1	35	48.3	24.5	26.1	31.6	33.6	21.6	23.8	24.7	24.1	29.7	33.6	29.8	37.6	31.9	28.1	37.6	20.4	30.6	26.2	30.5	31	29.3	23.3	34.2	30	24.2	35.2	33.3	31.6	23.2	24.8	27.9	27.7	14.7	36	31.8	30.6	24.3	28.4	18.9	31.9	31.2	29.6	21.2	33.4	32.1	26.3	32.5	27	26.2	22.9	24.1	29.5	20.8	28.1	29.2	26.9	22.8	26.7	23.2	30.1	26.5	27.8	21.8	31.6	26.9	32.9	24.2	26.8	30.5	22.6	29.3	36.7	28.8
FDEPTH	UT-UPHL-250418670837_raw_all_trimmed.sorted	UT-UPHL-250418670837	raw	all	1637.4	165	3287.4	408.7	214.7	1109.1	1715.4	1329.7	1591.9	779.7	1135.6	1452.2	1110.6	2402.3	1917.6	2331.8	1182.2	2778.7	1067.7	2258.2	3409.2	1325.4	6418.1	237.1	615.2	2125.2	3524.8	1599.6	1861.2	1839	2361.3	1674.2	598.4	3370.6	5339.6	2019.7	2799.3	549.3	1532.5	3802.7	1079.3	1736.8	851	1598.6	2898.3	1805.7	1904.8	1287.9	2367.7	1857.7	1330.4	2807.2	750.9	4391.4	3578.1	3575.4	5250.1	1705.5	1836.7	3122.2	3720.7	2155.6	4104.3	563.7	3354.4	568.9	4390.7	2774.9	1373.2	571.6	2683	360.6	2035.1	1016.9	3339	874.6	1351.8	268.1	260	891.5	2293.4	473.2	4770.3	1002.6	2943.3	2385	3531.5	1715.7	1649.5	1062.5	924.3	942.5	2770.8	919.3	2190	2097.4
FDEPTH	UT-UPHL-250418670837_seqkit_10000_trimmed.sorted	UT-UPHL-250418670837	seqkit	10000	1637.4	165	3287.4	408.7	214.7	1109.1	1715.4	1329.7	1591.9	779.7	1135.6	1452.2	1110.6	2402.3	1917.6	2331.8	1182.2	2778.7	1067.7	2258.2	3409.2	1325.4	6418.1	237.1	615.2	2125.2	3524.8	1599.6	1861.2	1839	2361.3	1674.2	598.4	3370.6	5339.6	2019.7	2799.3	549.3	1532.5	3802.7	1079.3	1736.8	851	1598.6	2898.3	1805.7	1904.8	1287.9	2367.7	1857.7	1330.4	2807.2	750.9	4391.4	3578.1	3575.4	5250.1	1705.5	1836.7	3122.2	3720.7	2155.6	4104.3	563.7	3354.4	568.9	4390.7	2774.9	1373.2	571.6	2683	359.9	2035.1	1016.9	3339	874.6	1351.8	268.1	260	891.5	2293.4	473.2	4770.3	1002.6	2943.3	2385	3531.5	1715.7	1649.5	1062.5	924.3	942.5	2770.8	919.3	2190	2097.4
FDEPTH	UT-UPHL-250418670837_seqkit_1000_trimmed.sorted	UT-UPHL-250418670837	seqkit	1000	174.8	15.5	329.4	48.4	22.5	116.5	166	131.1	170.9	79.1	109.6	159.2	120.4	250.9	193.5	236.4	123	273.1	102.2	235.6	342.3	137.2	684.9	23.4	63.7	217.3	368.9	171.5	178.2	185.8	242.9	175.2	62.3	361.1	540.9	200.2	275.7	65.3	150.2	409.4	110.5	165.6	85.3	161.9	313.3	190.5	191.6	147.6	244.2	197.2	144	295.5	76.6	430.5	381.6	391.6	592.8	200.2	198.7	316.8	380.5	213.9	406.6	61.4	352.5	49.4	445.2	288.6	144.6	61.7	285.6	37.6	217.6	101.3	337.9	94.8	141.3	26.1	25.9	89.3	214.5	46.8	501.6	115.5	286.4	250.6	367.8	186.1	163.8	114.8	100.8	101.7	294.7	93.8	231	225.1
FDEPTH	UT-UPHL-250418670837_seqkit_100_trimmed.sorted	UT-UPHL-250418670837	seqkit	100	21.6	1.1	31.2	6.3	2.3	13	15.5	9.3	16.6	7.1	12.2	15.2	12.2	25	19	24.9	12.7	26.3	11.5	25.2	36.9	16.8	65.6	4.1	7.4	22.9	39.1	22	20	14.7	22.6	17.2	5.6	36.7	56.9	16.4	23.5	6.8	18.3	36	8.1	15.1	10.8	17.2	28.6	15.9	16.5	16.8	20.2	17.9	12.4	27.4	4.5	45.2	40.3	41.9	55.9	18.9	16.9	34	42	18.7	41.8	4.5	30.2	4	41.1	30.2	13.9	6.7	33.3	3.2	22.1	9.4	35.2	11.3	10.9	2	2	8.6	24.2	5.5	49.7	10.1	29.2	21.4	38.6	25.2	13.6	11.6	10.6	9	29.8	11.3	26.7	26.6
FDEPTH	UT-UPHL-250418670837_seqkit_10_trimmed.sorted	UT-UPHL-250418670837	seqkit	10	2.7	0	3.3	0.7	0.8	1.6	0.6	0.7	1.1	0.8	0.7	0.7	0.5	3	1.9	2.1	0.8	2.1	1.3	3.7	2.5	1.1	5.3	0.3	0.3	2.2	2.4	1.7	3.1	1	2.1	1.4	0.3	4.5	4.6	1.1	2.8	0	2.2	4.5	1.3	1.9	1.1	2.7	3.2	1.8	1	1.3	2.1	1.3	0.6	2.2	0.7	2.3	3.9	4.5	4.9	1.9	2.3	4.1	2.9	0.9	3.3	1.3	2.6	0	4	1.9	2	0.6	4	0.4	3.7	0.6	4.9	1.7	1.4	0	0	0.4	1.2	0.7	5.4	0.7	1.7	0.8	5.5	2.5	1.2	2	1.8	2	3.5	1.6	2.7	2.5
FDEPTH	UT-UPHL-250418670837_seqkit_200_trimmed.sorted	UT-UPHL-250418670837	seqkit	200	26.8	1.4	51	9.2	3.2	16.6	23.5	15.7	25.9	11.4	16	25.7	19	38.2	30	35.1	20.3	40.1	17.7	39.3	55.8	21	95.8	4.9	8.1	33.1	53.5	30.6	29.6	21	32.1	22.6	7.4	56.8	80.4	23.9	37.8	12.2	26.2	54.5	14.8	26.2	16.4	29.8	44.1	23.8	26.7	21.5	33.1	26.6	21.8	41.3	8	70.1	60.3	60	82.9	30.3	26.2	50.6	61.2	30.2	65.1	8.2	51.6	6	61.7	44.2	23.2	10.4	46.3	4.6	32.6	15.9	49.2	14.6	16.6	3.9	3.9	13.2	34.3	8.7	78.4	13.7	43	33.8	57.5	35.2	21.6	16.9	13.5	11.5	47.2	16.5	38	43.8
FDEPTH	UT-UPHL-250418670837_seqkit_300_trimmed.sorted	UT-UPHL-250418670837	seqkit	300	37.1	1.4	64.6	12	4.3	21.1	31.2	25.9	37.2	13.8	20.1	32.8	23.1	51.7	42.2	41.8	26.4	51.2	24	51.2	74.4	30.4	125.6	6.7	14.1	46	71.7	39	40	29	43	33	10.6	70.9	108.5	33.9	53.8	15.8	32.9	76.3	21.2	34.3	21.4	36.2	60.6	31.2	35.3	29.7	42.1	35.6	31.3	53.8	12.7	90.5	79.1	84.8	109.4	40.2	36.5	64.6	81	41	81.7	13.7	70.5	9.5	81.1	56.9	28.1	10.9	61.9	8.8	44.8	20.9	70.3	20.5	22.7	4.3	5.3	19	45.5	11.1	103.5	20.1	53.9	44.2	74.3	44.8	30.9	22.2	17.9	15.2	62	21.9	50	57
FDEPTH	UT-UPHL-250418670837_seqkit_30_trimmed.sorted	UT-UPHL-250418670837	seqkit	30	5.9	0	8.9	1.1	1.3	3	3.6	1.7	4.8	2.3	4.1	3.4	2.2	6.8	6.4	10.8	2.9	5	5.6	7	9.2	3.8	17.3	1.9	1.2	7	9.8	5	7.4	4.5	8	7	1.6	11.4	14.2	5.6	7.1	3	6	11.4	3.4	5.9	3.3	5.5	11	4.4	3.9	5	5.4	3.8	3.4	7.1	1.4	13.6	14.3	15.4	14.5	6	6.4	9.6	12.6	4.8	12.6	1.7	10.1	1.1	12.1	7.3	4.1	1	11.2	0.7	7.3	2.2	9.7	2.5	2.8	0	0.4	3.1	8.3	2	15.2	3	8.1	6.5	14.4	9.2	3.7	4.4	4	3.2	9.9	4	8.7	8.1
FDEPTH	UT-UPHL-250418670837_seqkit_400_trimmed.sorted	UT-UPHL-250418670837	seqkit	400	50.5	3.6	91.3	14.5	6.6	33.2	49.8	37.2	50.4	22.6	31.4	45.8	38.5	81.1	65.2	66.9	40.5	74.6	34.5	77	113.6	42.6	192.9	9.1	19.8	72.1	113.7	54.2	57.7	47.3	69.5	52.6	17.2	104.9	162.1	57.2	78.8	23.2	47.4	120.6	31.1	51	33.5	52	92	54.6	53.7	43.9	69.3	56.2	44	78.7	19.3	133.8	114	119.6	170.3	62.3	58.7	94.9	120.7	64.1	117.6	17.7	106.5	14.6	134.1	83.6	38.3	14.7	96.3	14.7	66.6	29.4	106.2	32.3	38.3	7.4	8.7	27.8	66.6	13.9	155.6	33.3	85	69.4	111.9	59.3	49.4	35.2	27.7	28.6	90.2	30.5	73	77.1
FDEPTH	UT-UPHL-250418670837_seqkit_5000_trimmed.sorted	UT-UPHL-250418670837	seqkit	5000	875.8	86.8	1678.9	219.8	109.6	590	913.4	672.6	823	413.1	605.6	812	603.5	1235	1027.7	1217.3	595	1435.3	556.2	1182.7	1785.3	683.3	3388.6	117.7	327	1099.3	1868.2	832.8	966.8	941.8	1199.9	865.6	317.4	1763.9	2792.6	1063.4	1433.1	282.3	783.9	1986.1	576.3	902.3	439	833.2	1508.7	950.5	988	676.5	1223.8	946.3	697.3	1445.1	390.6	2247.4	1863.6	1868	2764.2	898.7	985.9	1624.5	1956	1134.1	2107	293.5	1734.9	299.4	2295.1	1442.7	723.1	300.1	1415.3	188.9	1074.1	518.3	1738.2	456.9	705.1	150.6	136.1	450.1	1158.4	242.3	2509	530.7	1519.9	1258	1829.8	892.1	873.8	564.2	479.4	488.5	1434.9	474	1133	1087.4
FDEPTH	UT-UPHL-250418670837_seqkit_500_trimmed.sorted	UT-UPHL-250418670837	seqkit	500	90.7	7.9	164.5	20.6	9.5	57.6	84.6	59.5	82.6	36.5	51.6	80.8	57.2	127.9	96.4	116.2	61.9	133.7	54.1	125.5	185.5	71.2	340.6	12.9	34.5	109.3	191.6	82.5	89.6	84.9	111.6	85.5	31.2	175.9	268.3	94.9	130.3	35.5	78.6	196.8	54.1	79.5	43.8	85.2	152.5	93	90.2	79.4	122.6	95.4	73.9	146.2	35.7	221.3	188	206.9	292.1	104.7	103.1	162.4	198	107.7	204.3	27.5	177	22.4	220.1	146.4	70.3	28.5	150.3	22.6	108.4	50.3	177	52.4	64.7	12.5	14.6	47.5	112	23.4	254.4	57.8	137	128.1	182	97.8	81.4	59.7	48.7	48.5	149.6	49.6	113.4	116.2
FDEPTH	UT-UPHL-250418670837_seqkit_50_trimmed.sorted	UT-UPHL-250418670837	seqkit	50	12	0	14	2.2	1.3	4.4	6.3	3.5	9.9	3.2	6.8	8.4	5.6	11.9	9.8	14.7	5.5	11.7	7.3	13	13.9	8.4	28.8	2.8	3.6	11.1	19.6	8.9	12.1	7.7	12	9.5	2.6	17.8	25.7	9.4	10.2	3.3	10.3	19.4	4.2	8.8	4.6	8.8	14.2	6.3	7.3	7.9	8.8	9.9	6.5	13.7	1.8	21.4	21.5	22.7	26.9	10.9	8.5	15.9	23.4	7	21.9	2.2	15.1	2	19.8	14.5	6	1.7	16.5	2	12	3.6	17.2	4.7	4.8	0	0.4	5.2	11.6	2.7	26.3	5.2	13.7	9.2	17.6	13.3	6.1	5.8	6	4.3	16.6	5.9	14.8	14.2
FDEPTH	UT-UPHL-250418751790_bbnorm_10000_trimmed.sorted	UT-UPHL-250418751790	bbnorm	10000	221.6	2.7	1665.4	3.4	5.5	154.2	222.3	987.8	7.3	39.6	0.4	122.9	84.3	423.2	101.4	303.2	10.9	119.8	130.4	539.7	426.7	10.8	3140.8	5.6	0.5	148.5	6.4	41.6	75	60.9	16.3	56.1	4.6	826.2	600.2	107.7	121.2	5.8	56.3	707.4	15	197.5	7	713.2	63	611.9	30.6	121.7	79.9	959.7	27.7	1288.9	113.7	510.3	247.9	875	2554.5	100.5	64.7	5956.5	130.7	339.8	4354	0	47.4	19.6	4.2	569	26.4	11.1	302.2	97.5	8.5	13.2	150	40.9	194.1	129.9	28.5	404.7	239.6	5.9	681.6	24.3	93.3	390	280.7	116.5	229.6	223	85.4	28.9	5088.1	62.4	2275.3	3.9
FDEPTH	UT-UPHL-250418751790_bbnorm_1000_trimmed.sorted	UT-UPHL-250418751790	bbnorm	1000	221.6	1.8	580.2	3.4	5.5	154.2	222.3	589.1	7.3	39.6	0.4	122.9	84.3	423.2	101.4	303.2	10.9	119.8	130.4	539.7	426.7	10.4	749.7	5.6	0.5	148.5	6.4	41.6	75	60.9	16.3	56.1	4.6	584.4	599.2	107.7	121.2	5.8	56.3	649.7	15	197.5	7	559.1	63	586.7	30.6	121.7	79.9	606.7	27	579.9	69	508.2	162.5	502.1	672.7	100.5	64.3	611.9	129.8	338	677	0	47.4	19.6	4.2	538.8	26.4	11.1	302.2	97.5	8.5	13.2	150	40.9	194.1	129.9	28.5	404.7	239.6	5.9	681.6	24.3	93.3	390	280.7	116.5	229.6	223	85.4	28.9	618.2	62.4	663.1	2
FDEPTH	UT-UPHL-250418751790_bbnorm_100_trimmed.sorted	UT-UPHL-250418751790	bbnorm	100	118.2	4	58.1	2	2.5	56.1	63.5	56.6	7.3	38.7	0.4	62.4	79.9	62.4	41	162.7	10.9	57.7	40.4	152.3	160	10.1	115.7	5	0.5	56.5	6.6	41.8	54.3	56.3	14.3	51.2	4.7	61.7	61.8	62.5	53.9	4.8	56.4	76.1	12.8	62	7.2	68.6	58.9	77	30.4	56.4	62.1	52.2	24.7	54.9	19.8	59.8	37.5	52.5	78.8	63.3	53.6	70.2	51.5	70.7	74.6	0.1	45.9	19.8	4.4	59.6	26.3	11.1	48.2	65.3	8.5	13.2	55.3	19	61.5	52.4	7.3	62.7	59.3	6.2	296.1	8.9	61.2	49.1	62	53.7	58.4	49	57.7	28.9	75.4	52.2	89.8	6.2
FDEPTH	UT-UPHL-250418751790_bbnorm_10_trimmed.sorted	UT-UPHL-250418751790	bbnorm	10	11.5	0	5.6	2	0.3	6.3	5.7	5.6	4.8	3.8	0.4	5.4	16.6	4.8	4	19.9	4.7	6.2	6.8	15.1	56	5	30.9	5	0	3.3	2.9	4.8	7.3	5.3	3.8	5.2	4.4	5.5	6.8	3.5	4.4	4.8	19.4	5.7	3.6	8	3.2	6.8	5.1	9.4	10	4.5	9.9	4.8	6.5	4.5	4.4	5.8	11.9	4.5	15.4	6.9	6.1	4.9	2.3	7.6	8.1	0	5.6	7.5	3.9	7.6	7.7	5.4	3.8	4	4.6	6.1	9.6	2.5	4.2	5.3	2.6	7.5	4.6	3.3	90	3.9	4.4	5.1	3.8	5.8	8.1	6.1	4.4	8.8	5.6	4.6	9.2	0
FDEPTH	UT-UPHL-250418751790_bbnorm_200_trimmed.sorted	UT-UPHL-250418751790	bbnorm	200	165.2	1.3	115.6	2	5.3	117.3	123.2	127.9	7.3	38.6	0.4	120.2	84.1	115.6	78.1	210.8	10.8	116.9	53.7	211.5	229	9.9	186.6	5.2	0.5	118.6	6.4	41.6	74.8	60.7	14.3	56.1	4.6	126.1	130.8	106.1	113.2	5.8	56.1	147.6	13	130.7	7	123.7	63	142.5	30.4	112.6	79.4	131.9	25.2	117	26.7	119	56.3	98.8	159.3	100.3	64.2	131.4	97.8	106.8	140.3	0	47.4	19.6	4.2	117	26.3	11.1	92.7	96.7	8.4	13	114.8	29.2	112.8	95.1	11.6	118.7	124.3	5.9	355.4	12	93	110.8	102.1	79.7	114.4	106.3	71	28.9	139.2	62	155.7	0.7
FDEPTH	UT-UPHL-250418751790_bbnorm_300_trimmed.sorted	UT-UPHL-250418751790	bbnorm	300	207.1	1.6	176.9	3.2	5.5	154.2	185	185.5	7.3	38.7	0.4	122.9	84.3	182.9	99.9	276.6	10.9	119.8	65.4	280.3	275.6	10.4	267.6	5.6	0.5	148.5	6.4	41.6	75	60.9	14.3	56.1	4.6	191	185.2	106.7	121.2	5.8	56.3	203.3	13.6	189.4	7	188.6	62.8	200.2	30.6	121.7	79.9	196.5	25.6	183.4	33	172.7	65	152	211.4	100.5	64.2	200.7	115.7	161.8	207.6	0	47.4	19.6	4.2	171.3	26.4	11.1	153.4	97.5	8.5	13.2	150	40.9	161.9	122.7	16.7	169.6	177.4	5.9	425.7	13.5	93.3	154.7	155.4	95.3	172.2	161.9	77.6	28.9	213	62.3	219.2	1
FDEPTH	UT-UPHL-250418751790_bbnorm_30_trimmed.sorted	UT-UPHL-250418751790	bbnorm	30	50.1	1.8	19.4	2	0.7	17.6	19.6	17.5	7.3	23	0.4	19	48.1	22.7	12.6	56.5	10.9	16.9	15.3	50.5	114.8	9.9	65.7	5	0.3	16.7	6.4	17.4	18.3	16	7.3	17.8	4.4	18.4	21.2	21	18.4	4.8	28.5	24.2	11.8	19	7.1	16.9	18.9	27.3	30.4	14.6	21.8	17.2	17	18.6	14.3	16.4	19	14.6	34.6	15.9	15	21.1	15.6	28.5	23.4	0	19.6	15.1	4.2	21.6	15.7	9	14	17.9	7.5	13.2	16.6	2.3	20.2	15.4	3.6	23.8	19.1	6.1	206.5	3.8	19.6	19.3	16.2	16.4	17.5	15.7	13.2	14.4	21.5	18.8	27.7	2.7
FDEPTH	UT-UPHL-250418751790_bbnorm_400_trimmed.sorted	UT-UPHL-250418751790	bbnorm	400	220.8	1.8	253.9	3.3	5.5	154.2	221.7	236.7	7.3	38.7	0.4	122.9	84.3	246.7	100.8	302.1	10.9	119.8	81.6	342.4	334.7	10.4	334.3	5.6	0.5	148.5	6.4	41.6	75	60.9	15.3	56.1	4.6	227.3	260.8	107.3	121.2	5.8	56.3	270.4	14.2	197.5	7	233.8	63	266.9	30.6	121.7	79.9	245.7	25.5	228.6	38.8	236.9	81.8	196.5	287.1	100.5	64.2	261.9	121.6	217	271.6	0	47.4	19.6	4.2	233.8	26.4	11.1	191.3	97.5	8.5	13.2	150	40.9	193.4	129	19.4	215.3	222	5.9	485.3	16	93.3	203.9	195.9	109.6	219.4	199.7	82.6	28.9	274	62.2	283.7	0.9
FDEPTH	UT-UPHL-250418751790_bbnorm_5000_trimmed.sorted	UT-UPHL-250418751790	bbnorm	5000	221.6	2.7	1665.4	3.4	5.5	154.2	222.3	987.8	7.3	39.6	0.4	122.9	84.3	423.2	101.4	303.2	10.9	119.8	130.4	539.7	426.7	10.8	3068.1	5.6	0.5	148.5	6.4	41.6	75	60.9	16.3	56.1	4.6	826.2	600.2	107.7	121.2	5.8	56.3	707.4	15	197.5	7	713.2	63	611.9	30.6	121.7	79.9	959.7	27.7	1288.9	113.7	510.3	247.9	875	2554.5	100.5	64.4	3112.5	130.5	339.8	3278.8	0	47.4	19.6	4.2	569	26.4	11.1	302.2	97.5	8.5	13.2	150	40.9	194.1	129.9	28.5	404.7	239.6	5.9	681.6	24.3	93.3	390	280.7	116.5	229.6	223	85.4	28.9	2881.4	62.4	2275.3	3.9
FDEPTH	UT-UPHL-250418751790_bbnorm_500_trimmed.sorted	UT-UPHL-250418751790	bbnorm	500	221.6	1.4	309.2	3.3	5.5	154.2	222.3	290.9	7.3	39.6	0.4	122.9	84.3	315.1	101.1	303.2	10.9	119.8	92	409.6	395.1	10.4	402	5.6	0.5	148.5	6.4	41.6	75	60.9	15.3	56.1	4.6	276	320	107.1	121.2	5.8	56.3	346.9	14	197.5	7	306.9	63	321.8	30.6	121.7	79.9	308	26.1	294.6	43.4	289.4	95.5	251.8	340.2	100.5	64.2	310.8	126.1	267.1	339.5	0	47.4	19.6	4.2	291.9	26.4	11.1	225.6	97.5	8.5	13.2	150	40.9	194.1	129.9	26.3	279.4	239.5	5.9	539.2	19.8	93.3	268.4	221.7	116.5	229.6	223	85.4	28.9	313	62.2	361.6	0.8
FDEPTH	UT-UPHL-250418751790_bbnorm_50_trimmed.sorted	UT-UPHL-250418751790	bbnorm	50	77.8	2.4	29	2	2.7	29.5	37.5	35.6	7.3	28.5	0.4	36.4	67.1	29.6	17	92	10.9	33.8	22.2	89.7	122	9.9	77.5	5	0.3	30.2	6.5	31.1	27.3	27.5	8.7	23.2	4.6	29.2	29.9	31.3	32.7	4.8	39.9	33.4	11.9	38.9	7	38.5	28.8	43.1	30.4	27.9	28.2	34	23.9	35.1	16.8	26.9	29.7	24	52.9	35.2	26.7	36.4	22	35.9	37.6	0	28.7	19.8	4.4	30.7	25.1	10.7	23	31	7.5	13.2	29.6	7.1	29.7	28.6	4.1	29.7	32	6.1	242.1	5.5	27.8	34.9	26.5	24	29.9	25.2	28.3	27.9	33.7	28.6	47.7	3.9
FDEPTH	UT-UPHL-250418751790_raw_all_trimmed.sorted	UT-UPHL-250418751790	raw	all	233.7	7.1	1666.3	3.4	6.5	154.5	222.9	990.7	7.3	39.6	2.5	123.2	84.7	423.6	101.7	310.7	10.9	120.8	130.7	544.3	435.8	10.8	3165	5.6	1.7	150.8	6.6	41.8	76	61.5	16.3	56.2	4.6	827.2	601.2	107.9	121.7	5.8	72.5	707.7	15	197.7	13	714.7	63.1	615.7	46.6	121.8	80.8	961.5	31.8	1290.8	114.3	511.2	251.9	909.5	2590	101.7	64.8	14087.8	131.2	343.4	4362.4	1.2	53.4	19.6	5.2	574.3	26.4	11.1	307.4	98.5	10.5	13.2	150.5	41	194.3	130.4	28.5	405	240.6	5.9	703.6	27.6	93.3	390.7	285	123	229.6	226.2	85.4	31.5	5143.5	62.5	2277.9	7
FDEPTH	UT-UPHL-250418751790_seqkit_10000_trimmed.sorted	UT-UPHL-250418751790	seqkit	10000	233.7	7.1	1666.3	3.4	6.5	154.5	222.9	990.7	7.3	39.6	2.5	123.2	84.7	423.6	101.7	310.7	10.9	120.8	130.7	544.3	435.8	10.8	3165	5.6	1.7	150.8	6.6	41.8	76	61.5	16.3	56.2	4.6	827.2	601.2	107.9	121.7	5.8	72.5	707.7	15	197.7	13	714.7	63.1	615.7	46.6	121.8	80.8	961.5	31.8	1290.8	114.3	511.2	251.9	909.5	2590	101.7	64.8	14087.8	131.2	343.4	4362.4	1.2	53.4	19.6	5.2	574.3	26.4	11.1	307.4	98.5	10.5	13.2	150.5	41	194.3	130.4	28.5	405	240.6	5.9	703.6	27.6	93.3	390.7	285	123	229.6	226.2	85.4	31.5	5143.5	62.5	2277.9	7
FDEPTH	UT-UPHL-250418751790_seqkit_1000_trimmed.sorted	UT-UPHL-250418751790	seqkit	1000	31.8	0.3	239.6	0.3	0.2	21.2	34.6	139.7	1.3	5.7	0.4	16	11.8	55.2	10.3	48.3	1	17.2	16.3	81.7	57	0.8	460.3	0	0	22.3	1.1	6.6	11.7	7.5	1.6	6.6	0.4	112.2	84.5	13	18.6	0.9	8.7	94.7	2	23.2	0.9	95.6	8.6	89.4	8.3	16	10.2	130.5	2.6	190.8	14.4	72.4	31.9	125.5	356.5	14.8	10.8	1972.8	18.4	41.6	614.9	0.4	10.3	2.3	1	87	2.9	1.7	43.4	10.4	1.3	1.4	20.3	5.5	24.2	22.2	5	50.7	36.7	0.8	92.4	2.9	15.3	51.6	37.5	13.4	32.3	27.9	8.3	4.1	741.6	10.3	325.3	0.6
FDEPTH	UT-UPHL-250418751790_seqkit_100_trimmed.sorted	UT-UPHL-250418751790	seqkit	100	2.8	0	22.9	0	0	2.9	1.4	13.6	0	0.8	0	1.7	1.5	8.6	1.4	3	0.2	2.5	2.3	9.5	5	0	44.3	0	0	1.9	0	0.4	1.6	0.4	0	1.6	0	10.8	7.9	1.3	1.8	0	0.4	11.5	0.6	3	0	10.9	0.3	6	0	1.1	1.2	13	0	16.2	1.8	9.6	3.1	12.4	38.4	1.2	1.1	192	2.4	4.2	55.7	0	1.1	0	0	6.3	0.5	0.8	7.4	2.1	0	0	1.7	1.1	3.7	2.2	1	3.7	2.7	0	12.4	0	0.7	4.8	3.3	2.1	4.4	2.1	0.9	0	72.4	1.5	28.5	0
FDEPTH	UT-UPHL-250418751790_seqkit_10_trimmed.sorted	UT-UPHL-250418751790	seqkit	10	0	0	0.8	0	0	0.7	0	1	0	0	0	0	0	0	0	1.3	0.2	0.4	0	1.6	1	0	6	0	0	0	0	0	0.4	0	0	0.4	0	1.2	1	0.4	0	0	0	2.8	0	0.4	0	0.7	0	0.5	0	0	0	1.6	0	2.1	0.4	0	0.3	1.3	4.7	0	0	20.5	0.2	0	3.3	0	0	0	0	0.6	0	0	2.5	0	0	0	0	0	0.4	0	0	0.4	0	0	1.4	0	0	0.2	0.7	0	0.4	0	0	0	9.7	0.4	3	0
FDEPTH	UT-UPHL-250418751790_seqkit_200_trimmed.sorted	UT-UPHL-250418751790	seqkit	200	4.4	0.2	34	0	0	3.2	4	21.6	0	0.8	0	2.4	2.2	11	1.8	3	0.2	3.1	3.1	12.1	6.6	0	74.4	0	0	2.4	0.4	0.8	2.8	1.1	0.2	1.6	0	16.4	10.9	2.7	2.5	0	0.8	16.7	0.6	3.4	0.3	14.9	0.9	9.9	1	2.2	2.2	15.9	0	30.1	2.4	11.1	5.3	18.8	59.6	2.3	2.6	288.9	2.4	5.6	84.7	0	1.8	0	0.2	10.6	0.5	0.8	10.4	3.1	0	0	2.2	1.5	4.2	3.1	1.7	7	4.1	0	15.7	0.6	1.9	7	5.9	2.1	5.6	3.8	1.1	0	110.7	1.5	45.3	0.1
FDEPTH	UT-UPHL-250418751790_seqkit_300_trimmed.sorted	UT-UPHL-250418751790	seqkit	300	4.9	0.2	44.1	0	0	3.4	5.8	24.8	0	0.8	0	2.8	2.2	12.3	1.8	7.1	0.2	5	3.8	15.1	10.2	0	94.9	0	0	4.5	0.8	0.8	2.8	1.4	0.2	1.6	0	21.7	16.3	3.4	3.8	0	1.2	19.4	0.6	6.1	0.3	20	0.9	13.4	1	2.5	2.2	20.4	0.4	38.2	3.1	16.9	7.3	26.3	74.4	2.3	3	384.6	3.4	9.8	117.3	0	2.9	0	0.2	14.2	0.7	1	12.9	3.3	0	0	3.8	1.5	5.9	3.7	2.1	11	5	0	19	0.7	3.1	10	6.7	3.5	7.3	4.6	1.1	0	147.5	2.3	59.3	0.1
FDEPTH	UT-UPHL-250418751790_seqkit_30_trimmed.sorted	UT-UPHL-250418751790	seqkit	30	1.7	0	7	0	0	1.1	0.4	4.8	0	0.4	0	0	0.5	2.9	0	1.8	0.2	1.3	0.3	3.9	1.8	0	15.5	0	0	0.4	0	0	0.8	0	0	0.4	0	3.6	3	0.7	0	0	0	4.1	0.3	1.2	0	3.1	0	2.1	0	0.3	0	4.6	0	5	0.6	3.5	0.3	2.6	9.9	0.2	0.6	61.8	1.2	1.7	12.8	0	0	0	0	2.1	0	0	4.1	0.4	0	0	0.6	0.4	0.9	0.6	0.2	0.8	1.1	0	2.8	0	0.3	1.2	1.3	0.3	1.9	0.2	0.5	0	21.9	0.6	9.3	0
FDEPTH	UT-UPHL-250418751790_seqkit_400_trimmed.sorted	UT-UPHL-250418751790	seqkit	400	8.3	0.2	68.8	0	0	5.9	9.1	37.2	0	0.8	0	4.2	2.5	18.2	3	11.4	0.2	5.8	6.1	23.9	14.1	0	134.5	0	0	8.3	0.8	1.5	3.4	2.2	0.6	2.2	0	35.5	24.8	4.5	4.6	0	2	30.8	0.6	8	0.3	28.8	2.3	21.7	2	3.9	2.8	35.1	1.7	54.6	4.3	25.1	11.1	40.8	111.9	3.5	3.3	584.7	5.3	14.6	184.4	0.4	3.3	0.7	0.2	21.8	1.2	1.3	17.7	4.6	0	0	4.6	2.9	10.2	6	2.3	16.1	8.6	0.4	29.9	1.2	5.5	14	12.7	5.1	9	8.2	1.7	0.5	218	4	92	0.2
FDEPTH	UT-UPHL-250418751790_seqkit_5000_trimmed.sorted	UT-UPHL-250418751790	seqkit	5000	154.8	2.1	1170.1	2.9	3.9	104.9	154.7	706.6	6.1	28.9	2.5	94.4	64.4	291.6	70.1	221.7	7.9	84.5	89.3	373.3	313.4	7.6	2236.9	3.8	1.1	105.5	3.5	28.2	53.5	39.3	8.9	40	2.1	586	428.8	75.4	86.5	3.9	44.9	510.6	10.4	133.9	6.7	502.6	43.3	439.7	35.6	78.2	55.1	672.7	23.1	892.6	81.9	357.7	185.7	630.4	1812.7	71	46.3	9889.5	96.2	244.7	3031.3	0.9	40.4	14.1	3.3	401.3	19	6.9	217.5	64.6	6.6	9.8	108.2	29.5	145.7	91	18.7	283.6	169.3	4.7	493.7	18.1	66.7	277.5	202.8	85.3	167.1	158.8	60.6	23.1	3617.6	47.1	1619.5	3.2
FDEPTH	UT-UPHL-250418751790_seqkit_500_trimmed.sorted	UT-UPHL-250418751790	seqkit	500	11.7	0.2	118.3	0	0	8.7	16	74.8	0.4	3.2	0	6.9	5.6	27.6	6	25.9	0.6	7.4	10.1	44.4	27.1	0.3	233.4	0	0	13.3	0.8	3	5.7	3.1	1.2	3.9	0	57.9	44.5	7.6	9.6	0	5.2	47.1	0.6	12.1	0.3	45.4	4.2	42.5	4	6.2	5.2	62.7	1.9	93.7	7.4	40.8	15.2	65.3	177.8	7.6	4.8	969.9	8.6	24.2	314.7	0.4	5.3	1.1	0.5	41.7	1.9	1.3	27.2	5.9	0.4	0	6.4	3.8	13.3	10.1	3.5	24.7	17.7	0.4	45	1.9	7.5	24.2	21.2	7.1	15.5	11.2	2.9	1.1	363.7	4.3	162	0.3
FDEPTH	UT-UPHL-250418751790_seqkit_50_trimmed.sorted	UT-UPHL-250418751790	seqkit	50	1.7	0	10.6	0	0	1.7	1.2	7.4	0	0.4	0	0.4	0.5	3.4	0	1.8	0.2	1.3	0.9	5.7	2.2	0	23.2	0	0	0.7	0	0.4	1.2	0	0	0.8	0	4.6	4.1	0.7	0.3	0	0.2	7.2	0.3	1.2	0	5.2	0.3	3.8	0	0.6	0.4	6	0	9.2	1	5	1.7	6.2	18.2	0.6	0.6	101.7	1.7	2.3	25	0	0	0	0	3.2	0	0	5.3	2.1	0	0	1	0.8	1.4	1.3	0.6	1.7	1.5	0	5.6	0	0.3	2.9	1.5	0.7	2.5	0.6	0.5	0	37.9	0.9	13.8	0
FDEPTH	UT-UPHL-250418795673_bbnorm_10000_trimmed.sorted	UT-UPHL-250418795673	bbnorm	10000	629.2	206	1196.6	545	178.7	857.9	830.6	739.8	1600.9	468.3	750.2	958.3	1221.2	2034	981.2	1263.9	746.4	1710.8	1612	1561	1506.2	599.1	2907.6	316.4	862	1669.8	1654.7	1144.8	1243	1440.6	1263.2	1303.8	274.9	1441	3386.3	1297	1425.2	397.6	1784.4	2455.1	527.1	1034.5	659.9	826.6	1331.8	924.7	934.7	879.7	1138.8	1008.2	941.6	1252.3	366.9	3053	3403.3	2156.7	2863	975.6	835.3	1882	3576.8	2033.9	2824.9	856.6	2129.1	325.1	1237.4	1411.4	414.9	444.3	1749.5	1295.8	1439.9	667.1	1826.3	502.7	642.3	779.8	184.4	509.1	1668.6	612	2357.8	537.8	2524.9	1732.7	2190.9	777.8	963.1	640.7	959.6	681.7	1174.9	377.2	994.6	753.5
FDEPTH	UT-UPHL-250418795673_bbnorm_1000_trimmed.sorted	UT-UPHL-250418795673	bbnorm	1000	473.8	206	546.8	544.7	174.4	547.8	571.9	531.3	489.8	447.4	593	519.3	553.6	663.6	380.8	514.1	355.2	535.2	455.2	576.8	633.8	597.7	688.6	313.8	552.2	589.1	489.5	459.1	467.5	517.4	392.5	443.2	274.9	551.3	680.9	516.7	537.1	395.6	541.8	647.5	402.5	628.2	446.8	511.1	569.3	555.3	605.2	570.4	584.5	519.3	498.2	551	340.2	502	504.2	410.7	675.6	570.9	521.7	579.8	496.7	429.5	660.2	548.1	591.7	316.9	659.9	604.5	407.5	434.8	474.4	512.3	505.5	368.9	583.2	221.3	501.7	540.9	184.4	472	589.9	413.2	628.4	426.1	560.5	364.3	488.1	501.6	521.3	419.5	545.2	568.2	576.5	377.2	576.4	492.1
FDEPTH	UT-UPHL-250418795673_bbnorm_100_trimmed.sorted	UT-UPHL-250418795673	bbnorm	100	41.3	57.1	56.8	72.2	49.2	54.1	62	54.7	54.1	54.7	59.5	53.7	52.2	64.1	45.6	45.2	35.2	52.2	44.8	67.3	64.8	74.6	64.7	41.4	54.5	63.7	46.1	48.9	45	56.6	39.6	47.1	61.7	41.8	61.9	53.6	47.8	59.4	65.5	66.6	38.4	53.2	51.9	51.6	58.3	53.9	59.9	59.7	64.5	50.1	51.4	51.7	48.7	48.9	60.1	33.4	56.1	62.9	59.9	60	46.3	43.3	61.3	56.3	58.9	41.9	61.3	55.6	57.9	37.9	42.2	42.2	53.3	32.5	46.7	37.1	47.6	59.4	46.5	44.5	62	47.2	67	45.9	57.9	35.5	51.4	49.1	51.4	37.9	53.3	57	62.1	52.4	70	49.9
FDEPTH	UT-UPHL-250418795673_bbnorm_10_trimmed.sorted	UT-UPHL-250418795673	bbnorm	10	5.8	6.2	6.9	5.7	4.9	4.4	5.7	6.2	3.8	4.1	7.4	4.8	4.5	4.9	3.5	3.5	2.7	3.9	4.1	7.8	7.6	8.1	4.9	4.6	5.3	4.7	3.6	7.3	6	6	4.8	5.6	6.6	2.6	4.4	5.5	5.6	8	4.7	5.1	3.8	5.7	4.9	5.3	3.2	6.7	5.7	7.8	6	2.8	2.9	3.4	5.6	3.2	5.6	2.6	7	4.8	3.9	6.4	5.8	2.2	6.7	3.5	4.1	7	8.6	4.1	7.3	6.6	2.8	5.9	2.4	3.7	2.9	3.8	3.2	4.4	3.4	7	5.1	3.4	5.8	4.9	5.6	3.4	4.1	4.7	3.8	4.5	3	5.9	2.5	3.2	6.1	5.5
FDEPTH	UT-UPHL-250418795673_bbnorm_200_trimmed.sorted	UT-UPHL-250418795673	bbnorm	200	107.7	103.4	100.2	139.7	86.1	113.6	113.5	106.8	89.7	104.5	120.4	121.5	104.3	124.1	77.3	94.8	75.8	100.1	84.5	121	133.3	142.1	137.5	98.9	110.3	112.7	100	93.1	88.4	103.7	80.8	89.2	127	109.7	129.7	108.3	113.8	108	111.2	124	80.8	118.4	91.5	117.6	103	125	119.3	125.3	120.5	113.1	101.3	102.3	90.7	107.3	101.6	69.7	132.8	119.6	109.1	119.4	109.4	85.5	124	116.5	120.3	80.8	117.2	126	112.7	102.4	72	111.7	96.6	77.1	102.6	72.5	116.7	117.4	105.3	98.6	110.3	79.4	115.9	92.5	108.7	80.2	105.2	92.6	97.7	83	106.1	111.2	126.9	93.4	139.6	106.8
FDEPTH	UT-UPHL-250418795673_bbnorm_300_trimmed.sorted	UT-UPHL-250418795673	bbnorm	300	148.9	152.3	159.3	202.1	127	161.2	188.3	161	135.7	143.9	183.7	161.6	182.2	203.9	122.1	157	106.8	157	127	182.8	193.4	182.6	208.5	146.4	168.7	171.1	153.7	139.6	147.7	156.2	114.8	133.5	183.6	170.9	183.2	172.7	161.5	161.6	168.4	188.4	125.3	183	151.2	169.3	166.7	174.5	182.7	167.9	192	165	158	172.9	151.1	141.7	147.7	119.5	199	179.5	163.7	171.4	144.5	129.3	194.1	180.9	174.6	122.5	196.2	165.7	152.2	135.9	130.1	169.4	148	111.6	169.4	100.8	153.5	175.8	140	153.5	175.4	130.6	174.1	135.6	168.3	117.6	159.6	148.2	156.1	131.6	169.1	152.2	176.9	157.7	205.8	155.7
FDEPTH	UT-UPHL-250418795673_bbnorm_30_trimmed.sorted	UT-UPHL-250418795673	bbnorm	30	13.3	15.4	14	21	15.6	16.9	17.4	18.7	13.2	12.7	19.8	13.8	15.3	22.6	8.8	13.2	9.4	13.6	14.2	17.4	16.9	19.9	22.1	12.8	15.1	17	12.3	16.5	13	13.5	10.6	13.5	20.1	17.3	18.1	15.3	13.8	20.9	16.5	16.9	8.7	19.4	14.2	19	18.2	19.2	11.7	16.9	16.1	15.2	14.8	14.2	14.4	15.1	17	12	23.4	18.7	15.1	14.8	12.6	16.3	20.6	16.5	16.8	11.5	18.2	20.5	13.1	19.2	11.6	17.7	11.1	9.4	13.5	14.2	13.7	16.7	13.2	13.3	18.9	14.1	15.1	13.5	15.6	11.1	12	12.1	11.4	12.2	15.3	17.1	21.4	16.2	21.4	14.4
FDEPTH	UT-UPHL-250418795673_bbnorm_400_trimmed.sorted	UT-UPHL-250418795673	bbnorm	400	189.8	185.9	225.9	273.6	160.5	231.1	229.1	226.3	214.2	189.4	242.7	223.8	217.5	260.2	157.1	205.2	143.9	196.5	186.4	242.3	268.9	258.6	269.8	196.2	243.7	214.7	201.1	201.4	193.8	209.5	142	182.6	233.8	224.7	251.6	219.9	200.1	218.6	224.5	261.7	152.4	237.3	190.1	229.6	227.2	236.6	243.6	224.4	238.9	215.2	204.3	209.2	177.3	202	207	149.5	259.5	248.2	214.5	224.6	194.5	168.4	254.4	234.9	230.9	160.1	281.4	230.3	204.3	201.5	162	199.8	189.6	148.4	222.2	129.1	218.5	250.3	164.6	192.1	222.8	175.1	248.1	171	227.8	146.7	194.5	190.8	199.6	166.2	218.2	221.1	241.1	198.9	264.3	189.8
FDEPTH	UT-UPHL-250418795673_bbnorm_5000_trimmed.sorted	UT-UPHL-250418795673	bbnorm	5000	629.2	206	1196.6	545	178.7	857.9	830.6	739.8	1600.9	468.3	750.2	958.3	1221.2	2034	981.2	1263.9	746.4	1710.8	1612	1561	1506.2	599.1	2869	316.4	862	1669.8	1654.7	1144.8	1243	1440.6	1263.2	1303.8	274.9	1441	3139	1297	1425.2	397.6	1784.4	2455.1	527.1	1034.5	659.9	826.6	1331.8	924.7	934.7	879.7	1138.8	1008.2	941.6	1252.3	366.9	2459.2	2445.7	1897.7	2863	975.6	835.3	1882	2490.8	1987	2785.3	856.6	2129.1	325.1	1237.4	1411.4	414.9	444.3	1749.5	1295.8	1439.9	666.9	1826.3	502.7	642.3	779.8	184.4	509.1	1668.6	612	2357.8	537.8	2515.8	1692.8	2131.4	777.8	963.1	640.7	959.6	681.7	1174.9	377.2	994.6	753.5
FDEPTH	UT-UPHL-250418795673_bbnorm_500_trimmed.sorted	UT-UPHL-250418795673	bbnorm	500	252.4	194.2	288.7	328.7	163	262.7	270.3	278	256.9	237.7	282.8	282.6	292.1	323	197.9	264	187.5	255.1	238.8	293.7	317.8	339.9	339.9	250.6	280.8	297.8	242.6	249.4	227.2	259.8	189	231.7	267.7	282.7	317.8	287	247.9	278.6	294.4	326.4	201	312	227	273.5	292.9	288.3	305.2	275	289.5	279.2	247.9	269.5	248.4	264.2	253.9	199.6	327.5	282.2	267.2	283.8	251.8	233.7	336.4	273	305.3	201.1	321.3	308.8	273	268.6	221.9	277.5	240.1	209.3	283.2	142.7	263.7	285	169.3	255.6	296.4	205.3	325.5	220	287.4	183.5	241.5	255.9	265.5	208.6	276.2	283.4	284.4	249.1	298.4	242.3
FDEPTH	UT-UPHL-250418795673_bbnorm_50_trimmed.sorted	UT-UPHL-250418795673	bbnorm	50	20.3	28.1	26.2	37.9	19.9	25.7	25.9	21.8	25.3	24.4	32.3	25.9	34.7	29.9	17.8	29.9	17.1	29.2	15.7	30.7	31.1	33.2	31.6	27.1	23.2	30	22.7	25.2	21.1	29.1	17.4	19.9	42.5	27.6	32.6	28.8	21.8	26.1	28.1	31.5	21	31.4	24	33.8	24.8	23.6	32.4	30	32.8	28.3	23.8	28.5	25.2	24.2	33.4	16.5	40.4	28.4	28.2	28.4	24.7	22.4	29.4	35.7	25.5	18.4	33.5	26.6	27.8	30	20.7	22.5	20.9	16.8	22.4	19.4	22.6	35.9	30.2	23.6	28	18.9	30	24.6	23.6	18.7	29.3	21.7	27.3	20.2	26.8	29.4	32.8	31	35.4	23.2
FDEPTH	UT-UPHL-250418795673_raw_all_trimmed.sorted	UT-UPHL-250418795673	raw	all	628.8	206	1196.6	545.6	178.7	857.9	831.2	739.8	1600.9	468.3	750.7	958.8	1221.2	2034.2	981.2	1264.3	746.4	1710.8	1612	1561	1506.6	599.4	2907.6	316.7	862	1670.1	1654.9	1145.4	1243	1440.8	1263.2	1304.2	274.9	1441.3	3387.2	1297	1425.2	397.6	1785.6	2455.1	527.3	1035.5	659.9	826.6	1331.8	924.7	935.1	879.7	1139.3	1008.2	941.8	1252.6	367.2	3053.2	3404	2157.6	2863.5	975.6	835.5	1882	3577.1	2034.3	2825.1	858.8	2129.1	325.1	1237.9	1411.4	415.2	444.3	1749.5	1295.8	1440.3	666.9	1826.3	502.7	642.6	780.4	184.4	509.1	1668.6	612.2	2358.2	538.2	2525.2	1732.7	2190.9	777.8	963.1	640.9	960.2	681.9	1175.1	377.2	994.6	753.5
FDEPTH	UT-UPHL-250418795673_seqkit_10000_trimmed.sorted	UT-UPHL-250418795673	seqkit	10000	628.8	206	1196.6	545.6	178.7	857.9	831.2	739.8	1600.9	468.3	750.7	958.8	1221.2	2034.2	981.2	1264.3	746.4	1710.8	1612	1561	1506.6	599.4	2907.6	316.7	862	1670.1	1654.9	1145.4	1243	1440.8	1263.2	1304.2	274.9	1441.3	3387.2	1297	1425.2	397.6	1785.6	2455.1	527.3	1035.5	659.9	826.6	1331.8	924.7	935.1	879.7	1139.3	1008.2	941.8	1252.6	367.2	3053.2	3404	2157.6	2863.5	975.6	835.5	1882	3577.1	2034.3	2825.1	858.8	2129.1	325.1	1237.9	1411.4	415.2	444.3	1749.5	1295.8	1440.3	667.1	1826.3	502.7	642.6	780.4	184.4	509.1	1668.6	612.2	2358.2	538.2	2525.2	1732.7	2190.9	777.8	963.1	640.9	960.2	681.9	1175.1	377.2	994.6	753.5
FDEPTH	UT-UPHL-250418795673_seqkit_1000_trimmed.sorted	UT-UPHL-250418795673	seqkit	1000	112.8	36	211.8	103.7	35.7	158.6	143.4	145.1	301.9	95.4	137.9	179.5	213.9	352.6	168	238.7	134.6	294.2	274.2	289.1	266.4	109	529.8	64.2	159.5	311	292.1	216.1	237.5	259.7	231.2	221.4	50.7	264.1	628.9	237.6	276.7	67.3	346.2	464.5	96.3	184.5	130.8	153.1	245.5	153	177.6	164.3	210.6	170.9	168.4	225.5	58.5	577.3	612.3	378.6	523.7	182.4	152.9	334.1	639.4	375.1	517.1	159	392.2	60.7	214.7	245.8	69.9	84	323	239.9	245.5	123.5	317.4	79.5	131.8	141.3	35.6	93.9	309	100.5	421	81.9	477	304.6	379.2	163.4	181.5	106	161.5	124.4	218.6	67.8	182.2	137.4
FDEPTH	UT-UPHL-250418795673_seqkit_100_trimmed.sorted	UT-UPHL-250418795673	seqkit	100	12.6	4.8	18.4	8.5	2.4	13.4	13.5	11.9	31	6	16.4	17.5	15.5	33.8	18.8	23.7	9.6	21.7	25.7	31.3	23.7	10.6	50	5.8	14.9	29.3	25.8	20.8	19.7	30.7	22.9	19.2	3.6	31.5	59.8	22.7	30	3.9	34.6	48.8	8.9	14.8	14.5	11.9	27.2	17.3	17.9	18.4	20	17	10.2	21.4	6.7	57.9	60.2	41.9	48.1	24	11.6	38.1	66.1	33.9	62.4	14.4	47.6	10.5	19.2	24.5	5.1	5.6	37	24.3	30.3	12.7	34.7	8	12.9	13.2	2.1	8.8	30	8.4	40.2	5.8	47.3	29.3	40.6	17.5	23.8	11.1	16.8	10.2	21.2	6.5	20.2	11.6
FDEPTH	UT-UPHL-250418795673_seqkit_10_trimmed.sorted	UT-UPHL-250418795673	seqkit	10	1.9	0	2	0.4	0	1.3	1.8	1.7	1.7	0	3.1	1.1	0.9	4.3	4	2.2	0.8	1.2	2.4	3.6	2.2	2.1	8.1	0	1.5	2.2	1.5	4.2	1.1	3	3.4	2.4	0.8	1.5	6.3	1.3	3.8	0.4	3.3	5.2	1.2	2.5	1.8	2	3.2	1.7	0.8	1.5	2.3	1.8	1	2.5	0.8	4.6	4.4	3.6	5.4	1.8	1.2	3.1	4.4	2.6	6.1	0.8	2.6	0	1.5	4.1	0.4	1.9	4.5	2.3	2	0.9	2.1	0	0.9	1.2	0.4	2.1	3.9	0.4	5.4	0.4	3.7	2.2	4	1.4	2	1.5	2.6	0.8	0.4	1.1	3.3	2.2
FDEPTH	UT-UPHL-250418795673_seqkit_200_trimmed.sorted	UT-UPHL-250418795673	seqkit	200	17.5	5.3	28.2	12.3	3.9	20.8	21.7	18.5	46.3	12.8	24.3	25.4	25.7	50.7	26.9	36.7	15.8	36.4	38.6	44.3	40	14.6	71.9	9.9	23.5	44.5	44.6	28.2	32.8	44.2	35.1	29.6	6.3	45.9	88.7	31.5	40.7	7.5	54.2	70.4	12.9	25	21.6	23	36.2	27.1	26.2	25.3	27.1	25	18.5	31.7	9.4	86.3	94.5	62.7	75.7	34.3	18.9	53.7	97.7	50	84.4	22	67.7	12.2	28.7	36	9.4	9.1	53.7	36.3	46	16.5	50.9	11	18.4	19.1	4	14.9	48.4	11.3	59.3	8.4	70.8	43.1	60.2	28.2	32.4	15.1	23.7	14.2	30.9	9.8	32.9	18.8
FDEPTH	UT-UPHL-250418795673_seqkit_300_trimmed.sorted	UT-UPHL-250418795673	seqkit	300	19.9	7.4	40.6	18.5	6.2	29	31.3	23.5	60.9	15.9	28.6	35.6	35.8	73.5	34.9	49	20.7	51.5	54.2	60.3	55.2	21.1	98.2	13.3	33.3	66.9	55.9	39.9	44.2	57	43.1	45	10	62	128.3	44.6	55.2	11.5	72.6	93.8	15.5	34.2	28.7	31.7	48.6	36.6	35.7	32.3	35.1	34.3	27.4	42.9	11.6	115.5	127.2	81.2	105.8	42.8	27.8	71	128.1	67.6	112	30	87.5	14.8	38.9	50.1	12.8	14.7	71.2	50.7	58.8	21.3	67.5	16.8	23	25.3	5.2	20.7	62.9	18	80.4	11.5	92.1	61.3	82	33.1	44.6	21	35.6	18.8	43	14.1	41.9	27
FDEPTH	UT-UPHL-250418795673_seqkit_30_trimmed.sorted	UT-UPHL-250418795673	seqkit	30	5.5	1.6	4.8	2.8	0.8	4.1	5.3	4.2	8.1	0.4	6.6	5	4.8	9.2	9.3	6	2.8	6.5	7.7	10.9	6.2	4.4	20.6	1.6	5.1	6	6.7	9.9	6.2	10.2	8.5	5.6	1.8	11.3	19.7	6.4	11.6	1.3	11.1	15.9	2.5	6.3	5.7	4.7	8.4	6.2	4.8	4.5	6.4	3.6	3.4	5.7	2.2	16.7	16.3	8	13.4	6.8	4.4	11.6	15.3	9.2	17.1	4.5	11.9	2.8	4.9	9.4	1.1	2.6	10.4	8.4	6.8	4.7	7.3	1.9	4	4.6	0.8	4.4	11.3	3.3	12.3	1	14.9	5.8	11.1	5.2	7.5	5	7.3	4.3	5.1	3.3	6.8	5
FDEPTH	UT-UPHL-250418795673_seqkit_400_trimmed.sorted	UT-UPHL-250418795673	seqkit	400	26.9	10.7	63.7	31.2	9.5	47.2	41.4	40.4	85.5	25.9	43.5	54.4	56.6	108.9	52.8	73.9	37.3	85.9	83	88.4	83.9	32.7	153.1	21.6	48.9	94.8	81	61.3	68.4	77.8	65.7	69.1	13	86.6	186.9	65.4	77.5	19.2	104.1	136.8	22.1	50.6	42.1	44.6	74.6	52.8	51.9	50	52.6	50.2	47	68.7	17.7	175.1	194.1	117.9	158.1	61.5	43.5	107.8	189.8	103.9	158.1	46.7	123.1	19.7	59.3	75.2	19.7	22.2	103.4	73.7	80.4	34.2	101.7	22.1	36.2	38	11	29.3	96.6	26.4	127.8	20.8	147.5	94	121.2	50.8	60.4	29.6	50.8	32.1	63.1	19.2	55.1	40.9
FDEPTH	UT-UPHL-250418795673_seqkit_5000_trimmed.sorted	UT-UPHL-250418795673	seqkit	5000	574.5	190.7	1083.1	490.4	161.8	789.5	756.9	672	1468.9	428.8	682	877.7	1116.9	1850.3	893.7	1140.6	687.1	1547	1464.3	1412.9	1379.9	547.7	2652.6	289.4	795.3	1527.3	1508.5	1028.2	1136	1325	1154	1181.2	247.6	1337.2	3112.7	1193	1313.3	358.4	1637.6	2249.9	482.9	946.6	603.4	751	1227.2	845.4	853	805.5	1032.4	902.5	858.6	1144.2	333.7	2786.1	3104.9	1976.4	2629.4	882.8	755.4	1699.7	3274.5	1854.8	2585.9	785.4	1941	297.3	1134.2	1292.6	376.5	401.2	1606	1182.8	1319.1	608.8	1665.4	467	585.4	709.1	169.2	458.1	1522.7	563	2146.7	490.5	2311.4	1580.4	2009.7	715.4	883.1	582.1	877.7	623.7	1072.8	348	906.9	699.5
FDEPTH	UT-UPHL-250418795673_seqkit_500_trimmed.sorted	UT-UPHL-250418795673	seqkit	500	49.4	18.6	106.7	56.2	16	79.3	73	71.8	148.4	44.9	65.5	99.6	105.2	176.5	83.1	118.3	65.6	147.8	142.6	144.2	133.1	54.9	256	37.3	85.4	157.3	144.9	104.6	112.9	132.2	111.9	109	21.2	140.5	306.9	111.6	132.8	35.9	167.2	225.6	39.5	82.7	67.6	74	126.6	89	87.1	86.1	105.2	80.4	79.2	115.4	24.9	287.7	316.4	192	272	92	73.3	169.3	319.1	185	272.1	76.6	201.8	32	115.8	125.9	35.5	39.7	162.2	121.1	128.1	56.3	166.3	38	68	72.5	17.8	49.3	156	45.2	217.9	36.8	240.1	156.9	188.8	83.9	93.8	54.8	85	57.5	102	32.7	94.3	69.5
FDEPTH	UT-UPHL-250418795673_seqkit_50_trimmed.sorted	UT-UPHL-250418795673	seqkit	50	8.2	2.3	9	4.4	1.2	8.1	7.1	6.3	12.5	3.1	8.6	7.4	6.5	14.5	11.6	9.8	5.9	10.1	11.9	16.1	11.8	6	31.6	3.2	9	14	12.1	14.6	9.9	15.7	11	9.2	3	17.6	31.1	12.6	15.7	1.5	17.8	27.3	2.9	7.5	8	8.1	12.4	10	8	8.8	11.2	8.3	4.8	11.9	3.6	30.4	31.5	19.3	20.6	10.4	6.5	19.7	28	18.2	28.4	6.6	21.8	6.1	9.2	12.3	1.3	4	18.4	13.8	15.7	6.8	14.2	4.1	6.1	7.5	1.6	5.9	14.5	4	21.7	1.3	22.4	11.9	22.4	8.9	12.4	6.6	8.8	6.4	10	5.1	11.2	7.1
FDEPTH	UT-UPHL-250418801960_bbnorm_10000_trimmed.sorted	UT-UPHL-250418801960	bbnorm	10000	2118.3	180.1	3612	1629.5	214.7	2498.6	2165.5	2532.8	2852.7	1083.5	1511.9	1663.3	1966.8	3745.1	2247.4	2646.4	1252.2	3386	3872.8	3455.8	3159.6	1635.9	6085.4	581.2	1462.2	2863.6	5247.3	3080.1	3418.9	3035.9	1982	3404.6	287.8	3732.5	6384.6	2239.4	3095.2	627	3769.7	6081.5	1090.1	2736.7	953	2395.8	2717.9	2553.4	1047.5	1777.5	2059.9	2558.4	2303.6	4895.8	827	4807.4	4779.8	4247	6009.7	2150.2	1597.5	5234.7	4943.6	4175.7	6014.9	1710.8	3185.7	611.6	4410.4	3495.4	569.4	1121.7	4095.8	3778.5	3059.1	842.4	3066.5	1020.2	1482.1	2329.5	158.6	1131	3599.5	1138.1	5380.5	1257.6	4602.7	3374.7	4550.9	2148.9	1989.7	1360.3	1994	1592	3701.1	1317.5	2866.8	3347.7
FDEPTH	UT-UPHL-250418801960_bbnorm_1000_trimmed.sorted	UT-UPHL-250418801960	bbnorm	1000	571	174	609.9	696.5	164.5	587.1	525.9	523.5	538.7	495.5	619.8	579.2	585.2	630.6	416.3	522.8	367.5	535.9	513.9	588.3	665.2	677.5	745.2	506.8	565.1	587.8	532.1	426.3	454.5	531.7	418	502.6	290.1	601.3	648.7	557.4	545.5	568.6	577.5	654.7	396.2	623.6	464.8	598.9	602	612.1	592.8	608.2	605.5	492.3	489.3	524.9	477.1	529	531.5	460.1	642.1	597.9	553.6	598	526.7	461.2	615.3	592.9	607.1	406.3	670.9	633.5	447.8	488.8	451.1	531.3	523	424.2	619.1	306.9	529.6	610.8	150.5	521.1	534.7	416.2	627.5	464.5	587.8	427.6	512	516.6	526	472.7	566.4	579	619.7	517.7	640.8	536.3
FDEPTH	UT-UPHL-250418801960_bbnorm_100_trimmed.sorted	UT-UPHL-250418801960	bbnorm	100	53.6	37.8	59.7	70.7	35.2	61.9	51.4	58.5	53.9	57.8	61.7	56.7	60.8	63.9	41.1	52.1	30	53.9	52.2	58.9	61.9	68.6	87.1	45.4	62	49.4	53	40.5	48.3	52.7	40	55.6	63.4	54	61.4	50.6	55.8	60.8	46.3	64.7	38	64.3	48.7	62.8	56.3	61.6	53.6	57.2	63	54.6	49.1	49.5	52.7	48.4	67.4	43.7	60.8	53.6	56.5	58.9	57.3	46.2	67	64.3	50.9	35.7	77.1	60.9	49	46.8	50.1	60.3	42.9	43	50.2	51.9	51.2	69.7	48.5	52.5	58.6	46.3	57.5	50.6	52.1	41.5	49.8	47.3	53.8	46.4	62.2	53.7	56.5	58.5	71.3	50.8
FDEPTH	UT-UPHL-250418801960_bbnorm_10_trimmed.sorted	UT-UPHL-250418801960	bbnorm	10	7.7	2	4.2	6.7	4.1	6.6	4.3	2.9	3.8	6	3.4	6.2	5.2	6.3	2.2	4.4	2.9	3.9	3.7	5.3	5.7	5.2	7	6.9	6.5	7.5	4.3	2	3.3	4.5	2.7	4.5	6.2	6.9	2.5	3.1	4	5.2	4.8	7.2	4.9	3	4.1	7.4	6.3	3.5	7.8	4.6	7	5.9	2.6	3.1	4	2.6	4.7	3.9	4.1	5.4	4.5	5.3	3.3	2.9	4.5	5	6.6	3.1	5.5	7.2	3	6.7	2.9	4	3.4	3.3	3	3.6	6.5	4.7	4.5	4.5	4	4	5.4	4.5	3.1	5.2	3.3	5.3	5.6	4.7	4.2	4.6	6.3	4.6	5.9	4.7
FDEPTH	UT-UPHL-250418801960_bbnorm_200_trimmed.sorted	UT-UPHL-250418801960	bbnorm	200	110.6	80.2	109.1	139.5	79.8	111.8	105.7	102.2	98.3	107.6	120.4	114.4	109.8	118.3	92.6	111.9	73.7	111.6	99.4	125.5	119.4	143.2	166.6	100.7	116	116.8	96.1	82.5	85.6	107.4	77.9	95.8	122.9	114.9	127.5	101.4	115.3	119.5	113.7	131	82.1	113.1	105.8	122.5	107.3	112.3	113.3	107	121.1	103.2	86.2	93.6	93.1	112.3	129.3	84.4	131.7	114.6	118.3	121.4	98.7	84.2	128.8	126.4	113	82.3	132.1	127.4	108	91.5	87.8	111.7	101.4	83.6	110.1	85.2	109.4	126.5	90.8	103.3	110.5	89	119.5	86.8	108.8	98.5	112.6	102.6	112.4	91.7	111.6	120.7	119.3	116.6	148.6	110.2
FDEPTH	UT-UPHL-250418801960_bbnorm_300_trimmed.sorted	UT-UPHL-250418801960	bbnorm	300	168.9	121.3	168.1	194.9	127.2	171.1	171.5	166.6	167.3	175.5	186.3	166.2	177.6	181.1	126.8	166.7	114.9	162.7	147.1	189.8	188.1	219.8	227.3	153.8	173.6	167.9	140.2	119.8	133.8	154.5	105	161.4	170.8	176.2	214.6	157.6	174.4	168.9	171.6	179.9	116.6	181.7	155.5	175.2	169.8	176.2	180.8	178.1	186.1	150.6	145.5	157.5	151.1	152.5	183.7	132.5	190.8	171.1	176.6	174	156.6	137.5	199.3	188.2	161.1	135.9	208	185.8	155.1	145.8	133.1	172.8	156.7	134.5	174.6	129.8	184.2	181.6	116.6	167.8	157.6	127.6	192.6	139.2	180.4	134.3	161.3	161.5	152.7	133.7	175.7	192	185.8	157.1	209.8	161.5
FDEPTH	UT-UPHL-250418801960_bbnorm_30_trimmed.sorted	UT-UPHL-250418801960	bbnorm	30	16.9	11.7	18	20.4	15.1	16.7	11	14.7	15.9	17.9	20.9	15.8	16.5	19.3	12.6	15.2	8	16.2	14.8	19.6	21.2	16.7	29	17.7	19.1	15	11.5	10.5	14	15.8	13	14.2	19.9	17.4	14	15.7	14.9	15.9	16.2	19.1	14.5	18.2	15.9	16.5	16.3	18.7	18.2	12.6	16.7	16.3	12.1	11.7	15.4	14.4	19	9.9	15.4	15.5	16.5	13.7	14.5	11.2	18.6	21	16	9.4	16.9	16.7	12.8	15.6	13.9	16.8	19.4	13.6	18	15.7	16.7	26.2	14.4	13.3	14.1	9.7	20.4	15.1	18.5	11.7	15.2	13.7	13.1	12.5	16.3	19.2	17.9	15.2	23.3	22.9
FDEPTH	UT-UPHL-250418801960_bbnorm_400_trimmed.sorted	UT-UPHL-250418801960	bbnorm	400	228.2	153.5	220.1	273	146.3	226.2	210.9	199.6	195	218.3	246.3	227.5	241.6	249.3	165.3	230.5	147.1	226.4	205.2	249.3	264.8	269.1	312.5	206.5	244.1	224.6	194	159.8	188.3	215.1	142.5	207.5	223.8	234	253.3	211	217	232	228.7	275.3	167.9	248.4	212.1	244.7	226.6	251.2	252.6	247.9	247	203.7	203.9	216.6	194.2	210.6	230.2	166	255.8	252.9	221.1	236.3	220.1	181.1	251	248.4	239.2	165.3	271.9	244.8	205.4	194.3	181.8	217.3	204.9	172.1	247.4	165.3	234.2	253.6	123.3	219.8	207.2	166.3	252.5	180.3	247.5	174.9	193.1	208.1	206.7	185	218.8	243.3	236.8	222.8	265.2	217.4
FDEPTH	UT-UPHL-250418801960_bbnorm_5000_trimmed.sorted	UT-UPHL-250418801960	bbnorm	5000	2109.9	180	2784.4	1629.6	218.9	2478.1	2159.6	2507.7	2437.8	1085.8	1516.1	1724.3	2030.6	3179	1939	2443.5	1254.3	2732.7	2601.5	2788	3059.6	1637.5	3410.8	581.5	1463.6	2629.4	2625.9	2017.8	2255.1	2528	1792.3	2403.9	288.1	2806.5	3205.1	2238.7	2606.7	627.3	2690.4	3231.1	1076	2735.5	952.5	2363.5	2681.9	2561.9	1046.7	1780.5	2060.8	2355	2100.2	2519.6	693.5	2505.9	2478.9	2190.5	3119.5	2150.7	1598.5	2997.9	2536	2136.8	3143.6	1709.9	2766.4	610.5	3276.2	2862.1	569.9	1121	2240.9	2539.3	2568.3	845	2839.8	912.3	1497.7	2346.5	158.7	1132.3	2746.8	1138.6	3075.2	1132.3	2930.5	2044.5	2578.5	2077.1	1919.8	1361.8	1995.2	1592.7	2759.9	1317.5	2638.7	2416
FDEPTH	UT-UPHL-250418801960_bbnorm_500_trimmed.sorted	UT-UPHL-250418801960	bbnorm	500	290.1	159.9	302.1	348.4	150.5	283.2	265.9	269.3	249	267.8	303.3	289.5	301.9	306.7	213.4	269.7	186.8	256.8	260.7	307	320.2	345.8	381.2	254.6	299.8	297	255	203.1	228.5	260	195.6	261	279.4	298.3	340.8	267.1	279.7	287.3	277	315.5	202.5	313.6	258.4	309	294.7	333.3	307	310.1	321.5	256.1	245.9	269.4	238	254.6	297	226.3	321.1	306.7	279.1	292.5	265.4	233.2	330.6	308.3	287.9	207.6	344.7	304.2	271.1	274.5	224.1	263.4	241.8	199.9	292.9	206.9	262.7	312.8	124.9	289.8	273	229.7	298.3	217.7	281.9	211	250.7	261.5	257	233.4	269.5	302.5	303	281.8	352.9	276.9
FDEPTH	UT-UPHL-250418801960_bbnorm_50_trimmed.sorted	UT-UPHL-250418801960	bbnorm	50	29.2	15.8	28.7	30.9	25.4	34.6	30.6	26.7	22.7	27.9	34.5	32.4	32	31.3	19.5	27.1	19.2	27.6	29.2	26.5	33.5	30.4	51	29.3	29.6	26.4	26.6	21.9	20.8	25.4	24.7	27	29.7	21.4	28	25	28.9	25	22.2	29.7	20	25.1	24.5	27.1	28.2	34.4	26.8	26.6	31.3	24.3	24.7	26.1	22.8	29.2	39.2	17.5	30.2	30.5	29.2	33.3	29.2	23.8	31.4	33.2	27.6	18.3	37.6	27.1	20.3	18.3	20.7	33.6	26.3	20.2	24.5	20.1	24.5	39.7	23.8	20.5	30.2	21.7	30.7	23.1	29.8	22.6	28.7	29.4	27.2	21	28.2	27.8	31.4	26.9	36.7	27.8
FDEPTH	UT-UPHL-250418801960_raw_all_trimmed.sorted	UT-UPHL-250418801960	raw	all	2119.5	180.1	3612.3	1629.7	215.1	2499.2	2166.3	2533	2853.4	1085	1512.2	1663.7	1967.4	3745.1	2247.6	2648	1253.4	3386.4	3873.2	3457.9	3161	1635.9	6431	581.7	1462.4	2864.6	6773.6	3080.5	3419.4	3036.3	1982.6	3406.3	287.8	3732.7	6694.8	2240	3095.4	631.2	3776.4	6161.2	1090.5	2737.2	953	2396.2	2718.6	2554.2	1048	1778	2060.1	2559.3	2303.6	5032.8	827.8	7931.8	8619.2	6810.1	6053.8	2150.4	1598.3	5248.8	6900.3	4447.6	6611.2	1712	3186.8	612.6	4438.7	3496.4	569.4	1121.9	4095.8	3781.5	3059.8	842.6	3066.9	1020.2	1483	2330.8	158.6	1131.2	3599.7	1138.1	5424.6	1258.1	4603.2	3491.3	4694.1	2149.7	1991	1360.5	1994.5	1593.6	3701.8	1317.7	2869.3	3348.2
FDEPTH	UT-UPHL-250418801960_seqkit_10000_trimmed.sorted	UT-UPHL-250418801960	seqkit	10000	1446.1	126.5	2508.2	1135.2	147.4	1757.4	1511.1	1750.9	1981.7	736.6	1063.1	1192.7	1385.9	2574.8	1560.9	1844.9	873.9	2356.2	2672.7	2410.9	2194.6	1124.8	4400	400.7	1009.2	1960.9	4629	2109.1	2358.7	2098.6	1353.8	2346.4	197.5	2535.2	4575.4	1548.9	2139.4	439.9	2612	4248	759.5	1897	651.4	1656.7	1875.5	1771.2	722.5	1211.5	1410	1782.8	1579	3479.6	564.9	5455.3	5928.9	4688.1	4144.7	1479.8	1083.8	3620.4	4729.6	3040.9	4586	1191.9	2212	414.5	3057.9	2411.9	394.3	773	2817	2593.6	2142.6	600.2	2125.8	706.4	1034.5	1633.2	109.2	788.4	2494.5	789	3726	855.3	3160.9	2413.5	3232.4	1487	1363	934.1	1376.4	1109.9	2564.3	903.5	1974.7	2289.6
FDEPTH	UT-UPHL-250418801960_seqkit_1000_trimmed.sorted	UT-UPHL-250418801960	seqkit	1000	149.2	13.2	251.2	109	14.4	174.2	145.6	170.3	193.5	73.4	106.7	117.8	134.6	244.9	151.6	178.3	88.1	229.6	265.4	230	208.4	116.5	435.9	47.6	106.7	206.8	440	206.2	228.7	202.8	127.1	231	19.9	260.7	464.8	161.4	217.4	40.8	253.4	426.9	76.8	179.2	63.5	181.8	201.3	170.9	75.5	121.2	147.9	166.4	169.4	352.8	58.2	534.9	589	469.5	429.3	145.4	103.3	369.5	483.5	315.2	415.8	118.9	215.5	48.7	310.4	239.8	46.2	80.2	273.6	269.2	218.1	60.6	209.5	57.1	92.7	148.9	10	74.9	254.3	88.1	355.1	87.1	293.7	244	318.9	142.8	141.8	98.2	129.1	111.3	241.7	85.6	196.1	210.8
FDEPTH	UT-UPHL-250418801960_seqkit_100_trimmed.sorted	UT-UPHL-250418801960	seqkit	100	13.7	1.9	23.3	12.6	1.6	15.4	12.5	16.3	20.1	9.4	5.4	10.4	16.5	28.5	16.1	19.4	5.2	22.4	24.8	21.3	17.1	12	45.9	6.4	12.4	19.1	45.7	23.5	24.6	19.5	14.5	30	1	28.2	41.4	19.3	22.7	5.3	21.9	38.3	7.6	17	8.2	16.7	20.2	14.7	7.6	12.6	14.7	20.2	18.1	34.5	5.4	50.3	55.6	47.7	44.3	10.1	10.6	35.6	54.7	30.7	41.7	11	21.2	4.8	28.9	17.1	4.3	6.8	25.6	33.3	18.6	3.9	18.3	5.9	9.4	16	0.7	7.5	22.6	11.7	33.6	6.8	24.6	22.7	28.1	17.3	15.1	8	18.3	12.7	28.6	6.8	15	20.9
FDEPTH	UT-UPHL-250418801960_seqkit_10_trimmed.sorted	UT-UPHL-250418801960	seqkit	10	1.6	0	1.4	0.9	0	1.2	1.7	2.3	0.8	1.1	0.3	0.4	1.3	2.7	0.5	1.3	0.3	1.3	2.6	1.1	1.5	2.3	2.8	0	1.4	1.8	6.1	3.2	2.1	2.3	2.5	4.5	0	1.9	3	1.7	3.6	0.4	1.9	2.7	0.3	2.1	1.6	0.7	2.2	0.8	0.4	0.5	1.6	1	1.1	2.5	0.9	4.9	4.5	4.3	4.6	0.3	1.1	4.9	6.3	2.3	4.5	0.4	3.3	0	3.8	1.2	0	0	1.3	3.5	1.1	0.4	1.8	1.7	1.3	2.5	0.4	1.3	2.4	1.3	4.2	1.1	3	1.8	2.4	2.7	1.6	0	0.7	2.1	3.9	0.5	1.8	2.7
FDEPTH	UT-UPHL-250418801960_seqkit_200_trimmed.sorted	UT-UPHL-250418801960	seqkit	200	23.2	2.2	34.6	17.9	2.7	22.7	16.1	24.3	27.6	12.4	9.1	17	22.2	43	23.8	30.4	9.8	35.4	36.8	31.5	25.3	17.6	71.4	9.8	15	30.8	67.3	36.9	39.2	30.9	18.9	40.4	3.1	40.9	70.4	24.3	32.2	8.8	35.4	59.4	12	27	10.9	22.8	25.7	24.1	13.4	17.8	24.3	27	26.8	51.3	7	77.6	87	67.1	60.4	20.7	16.3	53.4	76.8	49	60.8	17.1	30.7	6.8	46	33.7	7.5	10.4	40.2	46.6	26.3	6.2	30	8.2	16.3	21.2	1	10.3	35.2	14.6	53.1	13	40.8	34.8	45.8	24.8	22.1	12.6	25.7	16.8	38.5	11.9	29.2	31.9
FDEPTH	UT-UPHL-250418801960_seqkit_300_trimmed.sorted	UT-UPHL-250418801960	seqkit	300	31.7	2.9	47.3	21.8	4.2	32.6	22.7	37.9	41.2	15.4	14.8	20.9	32	53.6	33.6	38.4	12.7	45.9	50.1	43.7	34.6	21	91.7	11	18.6	37	85.5	46.7	51.5	42.4	24	50.2	4.7	57.6	94.2	28.9	41.6	10.2	43.7	77.5	16	34.3	14.3	31.9	37.9	36.8	16.9	23.3	32.5	38.4	35.6	75.5	10.5	100.9	110.7	89.9	83	27.8	23.7	67.6	98.7	63.1	83.6	24	43.4	8.7	61.1	46	10.1	14.5	51.9	60.7	40.6	9	35.6	9.6	21.7	28.9	1.2	13.7	47.5	18.8	70.2	17.8	57	46.5	60.6	31.4	27.3	19.1	34	22.8	49.4	17.1	39.2	41
FDEPTH	UT-UPHL-250418801960_seqkit_30_trimmed.sorted	UT-UPHL-250418801960	seqkit	30	4.3	0	6.2	2.9	0.3	5.3	2.8	4.1	4.5	4.2	0.9	4.2	5.2	6.9	3.6	4.6	1.2	5.2	8	5.9	4.9	5.4	11.4	2.6	2.8	4	16.1	8	9.4	8	4	10	0	8.4	12.3	5.3	7.4	1.2	5.7	10.6	2.6	4.9	2.2	3.1	5.4	3.5	2.9	2.9	5	5.5	5	12.8	2.5	13.9	13.2	12.2	12.7	2.2	3.6	10.1	20.2	7.3	13.5	2	7.5	1.2	9.1	2.8	1.3	0.3	5.1	10.8	4.2	1.5	4.3	2.6	2.7	5	0.4	2.2	6.2	2.5	13.4	1.6	6.6	7.8	8.9	7.2	4.7	1.9	5.9	4.3	8	2.3	6	5.4
FDEPTH	UT-UPHL-250418801960_seqkit_400_trimmed.sorted	UT-UPHL-250418801960	seqkit	400	43.8	3.4	71.1	31.5	5.2	52.3	34.8	60.5	63.7	22.7	27.3	35.5	47.9	76.2	47.8	59.2	22.6	69.1	77.7	65.8	56.9	36	142.3	16.3	31.9	57.5	125.6	63	73.7	63.6	38.3	76.1	5.7	83.4	141.2	44.8	60.8	13.3	74.2	121.1	23.9	52.4	20.2	49.4	55.4	56.9	22.4	37.3	46	51.6	53.8	111.8	17.8	150.2	170.1	138.8	126.1	41.5	32.3	104.7	144.6	90.6	124.9	35.6	63.4	12.4	86.5	69.4	14.2	22	80.8	88.5	66.5	15.9	53.7	15.1	25.7	46.1	1.9	23	73.3	26.6	107	29.6	88.1	76.6	96.3	42.6	41.4	28.2	41.4	32.5	70.7	30.2	57.9	61
FDEPTH	UT-UPHL-250418801960_seqkit_5000_trimmed.sorted	UT-UPHL-250418801960	seqkit	5000	705	66	1235.9	556.3	77.1	880	762.2	857.2	975.7	364.1	542	604	695.4	1261.3	769	920.7	431.5	1175	1315.1	1200.7	1098.9	560.6	2210.6	201.6	508.1	973.2	2296.3	1066.3	1183.2	1049.5	667.9	1167.6	97.1	1282.9	2305.5	774.2	1069.2	222.1	1311.5	2142.1	372.1	952.4	328.5	848.4	944.2	874	359.1	581.3	716.3	885.1	769.4	1773.1	284.6	2742.9	2966.8	2351.2	2091.1	739.8	532.1	1829.8	2450.5	1598.8	2301.7	600.9	1134.3	212.3	1524.9	1219.7	197.9	386.9	1416.7	1310.3	1063.3	309.4	1071	349.9	501.5	811.6	58.3	391.2	1242.9	395.7	1880.4	426.2	1563.9	1200.3	1636.2	725.9	682.3	473.3	685.7	571.2	1280	452.1	981.9	1130.9
FDEPTH	UT-UPHL-250418801960_seqkit_500_trimmed.sorted	UT-UPHL-250418801960	seqkit	500	74.9	5.6	121.3	49.1	7.8	81	64.2	91.3	98.3	39.2	54.1	62.7	70.7	127.2	70.8	92	37.2	114.2	131.4	112.9	98.2	58.5	219.7	27.6	57.3	105.4	213.6	108.4	124.2	103.5	59.3	119.5	9.4	138.1	229.7	80.5	109.6	19.5	129.2	210.6	37	84.3	35	87.9	94.4	87	37.7	64.1	79.4	85.5	86.9	184.1	25.8	261.8	290	234.6	208.3	71.2	50	171.8	241.8	155	207.9	54.3	106.4	22.6	148.6	119.8	24.4	39.3	138.1	142.8	111.4	28.4	96.8	24.4	45.4	75	4.5	38.2	132.6	44.9	172.3	43.7	147.8	129	165.6	68.7	67.7	44.9	69.2	56.3	123.6	46.2	96.3	104.3
FDEPTH	UT-UPHL-250418801960_seqkit_50_trimmed.sorted	UT-UPHL-250418801960	seqkit	50	7.2	0.4	10.5	5.4	0.3	6.4	5.6	7.2	9	5.9	1.6	5.1	6.5	16.2	7.4	8.1	2	10.3	12.3	7.7	7.6	6.4	21	4.7	6.6	8.1	23.2	11	13.8	12.3	6.4	16.8	0.7	15.4	19.2	8.6	10.7	2.7	9.7	17.7	3.2	10	3.6	5.3	8.8	5.9	4.5	6.8	8.1	8.5	7.6	18.9	3.9	22.8	26.3	21.9	22.5	3.5	6.1	16.2	30.8	15.2	22.4	5.6	14.7	1.8	14.4	6.9	2.9	2.3	12	17.9	7.2	2.8	11.9	3.7	3.9	8.4	0.4	3.6	13.7	5.5	20.3	3.8	11.5	11.8	14.2	10.9	6.4	4.1	7.5	6.2	11.7	3.4	8.5	8.7
FDEPTH	UT-UPHL-250418830725_bbnorm_10000_trimmed.sorted	UT-UPHL-250418830725	bbnorm	10000	4044.8	338.1	5455.3	2407.4	357.3	3062.6	3433.6	3005.5	4544	1312.2	2691.5	2288.4	3401	5028.5	3757.1	3015.1	1477.9	3485.5	5073.3	4030.7	5302.3	1891.5	6799.8	453.7	2227.9	3284.9	5657.2	2455.1	3922.4	2212.7	1657.1	3354.2	418	4543.3	6488.8	2647.4	4198.3	534.7	5525.8	6354.8	1200.8	3022.2	2069.1	2906.9	3849.8	2807.6	1092.2	2249.1	3251.9	3669.9	2504.8	4815.3	848.8	4903.8	3987.1	4156.8	6235.2	2675.7	2729.2	5675.3	5187.7	4155.9	6313.5	1917.9	3620	582.9	6572.4	4333.5	707.2	1131.6	4721.2	4690.4	5115.6	1435.8	5678.3	1722.1	2858	3197.8	313.8	1464.6	5640.3	1566.7	6129	2261.5	5608.4	3777.4	5036.2	3546.7	4022.9	2504.8	4492	3018.3	5512.7	2354.4	5374.6	2529.2
FDEPTH	UT-UPHL-250418830725_bbnorm_1000_trimmed.sorted	UT-UPHL-250418830725	bbnorm	1000	590.1	303.4	613.5	714.5	309.6	600	561.7	524	551.5	508.6	656.7	552.6	627.8	641.1	437	580.5	446.3	543.9	522.2	586.1	642.5	683.5	794.5	433.6	596.8	592.3	557.5	438	497.5	572.2	432	544.8	422.9	583.2	650.7	577.2	589.4	525.1	617.6	656.8	411.7	607.7	557.5	609.4	604.9	651.6	618.2	585	624.1	559.9	551.5	562.6	491.4	543.9	447.6	431.2	646.7	602.9	565	596.9	571.4	449.7	662	587.9	629.1	401.3	679.3	635.4	510.5	536.6	469.5	493.4	522.3	400.5	613.8	343.7	598.9	620.7	272.6	522.1	584.2	409.6	601.3	481.7	572.3	386.3	534.2	520.9	520.8	445.6	554.1	588	607.6	517.2	694	572.2
FDEPTH	UT-UPHL-250418830725_bbnorm_100_trimmed.sorted	UT-UPHL-250418830725	bbnorm	100	42.1	47.4	55.2	76	45.4	59.5	61.5	57.7	50.6	53.1	59.9	48.3	69.9	61.5	38.4	53.9	51.7	57.1	45.8	64.9	59.6	61	91.1	48.6	63.2	58.3	54.1	43	48.1	54.9	44.8	60.7	60.8	51.9	54.5	56.8	51.4	66.2	58.8	60.5	37.7	60.2	54.5	54.9	58.4	64.6	71.4	58.5	58.1	61.6	55.4	63.8	51.1	55.3	56.4	35.2	77.6	51.7	57.1	60.5	58	45	65.2	67.2	62.5	39.5	72.5	59.9	53.6	50.8	38.7	56.1	51.5	37.4	48.4	48.8	48.9	71.7	47.4	53.7	56.4	45.4	58.5	57.6	51.5	34.9	57.1	59.7	53	45.1	53.4	61	72.9	50.7	81.7	52.2
FDEPTH	UT-UPHL-250418830725_bbnorm_10_trimmed.sorted	UT-UPHL-250418830725	bbnorm	10	4.1	5.7	4.6	7.5	5.2	5	3.8	5.1	3.6	3.7	5.6	6.3	5.5	7.2	3.7	3.2	6.1	6.3	4.6	4.3	5.2	5	6.7	5.7	6.8	5.7	8.2	5.5	3.2	3	4.8	5.5	5	4.3	2.6	3.5	6.9	5.5	3.5	2.3	4.4	4.9	5.6	4.7	4.9	5.7	5.1	5.5	2.9	4.1	3.4	4.8	3.8	4.9	3.6	2.9	3.4	4.2	4.2	5.5	4.8	3.9	7.4	5.8	5.8	3.9	4.6	7.5	3.9	5.3	2.8	4.9	3.3	3.4	6.1	4.7	4.7	3.2	4.7	2.9	5.2	5	5.1	5.1	2.5	3.5	5.6	2.1	2.6	2.6	5.1	4.8	3.6	3.7	5	5.2
FDEPTH	UT-UPHL-250418830725_bbnorm_200_trimmed.sorted	UT-UPHL-250418830725	bbnorm	200	114	84.6	110.9	145.1	89.5	111.3	121.2	101.7	104.9	109.3	126.7	107.9	114.4	131.8	99.5	115.4	83.6	115.6	103.7	120.6	120.2	141.4	177.5	106	115.5	103.2	121.4	81.2	95.1	108.7	78	110.3	130.6	107.7	125.9	110.2	100.7	123.9	115.2	117.2	81	117.1	113.5	124.9	131.8	128.1	123.6	118.7	121.3	122	113.7	118.8	104.9	108.2	99.5	71.7	132.9	112.1	113.9	109.2	114.4	94.5	133.5	125.5	112.9	72.5	131.9	124.7	118.3	105.2	94.7	109.1	100	84.5	120	88.4	112.8	123.9	92.2	105.3	118.4	87.1	116.9	107.4	99.3	76.7	104.8	107.9	109.6	92.7	100.2	109.5	117.7	89.2	144.9	106.1
FDEPTH	UT-UPHL-250418830725_bbnorm_300_trimmed.sorted	UT-UPHL-250418830725	bbnorm	300	162	136	168	202.9	141.4	167.8	181.4	156.6	166.6	158	189.1	168.4	188.5	192.9	148.3	182.9	126.8	168	167.2	185.6	193.7	210.6	251.9	146.4	181.4	169.1	158.1	127.6	145.8	148.5	114.3	176.5	182.3	184.6	192.1	172.6	149.1	170.8	166	191.3	113.5	180.4	173	187.5	174.9	174.7	190.9	180.9	185.5	174.3	165.4	158.9	160.3	154.1	139.1	118.6	190.5	170.7	187.3	183.8	164.8	131.9	184.4	174.9	171.4	114	208.4	194.7	155.4	144.8	136	163.2	147.7	122.1	173.8	126.4	175.2	194.8	138.1	159.6	155.3	124.2	169.6	155.8	160.1	99.4	164	146.1	150.3	130.3	175.1	174.2	178.7	163.7	217.3	166.1
FDEPTH	UT-UPHL-250418830725_bbnorm_30_trimmed.sorted	UT-UPHL-250418830725	bbnorm	30	15.1	12.3	14.4	21.5	14.5	17.1	17.6	19.8	14.9	13.5	20.8	17.8	14.3	15.5	13	18.1	15.9	13.4	17.2	15.8	18.4	21.4	31	11.4	20.7	12.6	15.9	12.2	14.8	10.3	11.2	13.5	21.6	15.5	12.8	21.8	19.1	16.6	16.2	16.4	12.4	18.2	16.6	18.6	18.3	16.2	13.6	17.1	18.2	16.6	17.4	14.7	14.3	13.1	15.2	11.1	19	15.5	12	15.9	14.3	14.3	21.8	27	19.5	11.5	19.1	23	18.4	17.9	11.8	19	13.3	10.1	19.8	12.4	17.4	22.5	12.5	15.7	16.2	8.5	19.6	18.3	13.9	9.1	18.1	15.2	10	10.3	11.8	14.2	19.2	12.3	22.4	16
FDEPTH	UT-UPHL-250418830725_bbnorm_400_trimmed.sorted	UT-UPHL-250418830725	bbnorm	400	235.8	192.7	235.1	280.7	190	237	235.6	225.2	224.4	214	249.5	217.8	240.2	250.1	193.3	236.7	169.8	237.1	213.4	241.2	263.5	276.9	325.8	197.2	250.8	222.5	216.7	180.4	206.6	209.2	162.7	217.5	255.2	230.5	253.2	221.6	221	244.3	246.6	261.5	166.4	252.8	210.7	255.7	253	260.7	254.2	241.3	259.7	219.5	220.9	219	207.1	217.2	190.9	174.9	265	223.8	230.5	243.7	219.6	169.2	256.5	250	240.4	151.9	269.3	255.5	219.4	215.6	178.5	204.8	211.3	179.2	231.1	169.4	224.1	235.5	195	225.6	220.6	166	233	196.2	229	153.9	218.9	223.3	194.3	174.2	213.6	221.4	252.9	212.7	305.2	203.3
FDEPTH	UT-UPHL-250418830725_bbnorm_5000_trimmed.sorted	UT-UPHL-250418830725	bbnorm	5000	2581.8	335.3	2870.9	2416.9	382	2723.4	2752.8	2539.8	2692.4	1320.3	2686	2260.8	2857.7	3144.6	2199.9	2562.5	1484.6	2768.5	2707.6	2916.6	3217.3	1890.9	3516.5	453.8	2233.5	2766.8	2913.2	2022.5	2406.5	2200.8	1548.9	2514	420	2789.9	3291.5	2637.3	2706.1	531.4	2893.9	3203	1199.4	2904.4	2019.7	2612.7	2923.3	2748.2	1094.9	2261.3	2907.7	2765.5	2436.6	2693.2	758.4	2534.2	2058.4	2136	3174.9	2618.4	2631.6	2959.8	2629.7	2097.3	3223.8	1918.9	2857.1	578.2	3378.6	2893.4	708.2	1132.6	2372.4	2411.8	2609.8	1315.1	2951.4	1000.4	2550.3	2729.5	322.3	1464.6	2902.1	1549	3111.7	2065.2	2869.1	1930.2	2596.2	2629.6	2638.8	2105.3	2771.4	2653.5	2836.3	2224.1	3050.3	2250.8
FDEPTH	UT-UPHL-250418830725_bbnorm_500_trimmed.sorted	UT-UPHL-250418830725	bbnorm	500	306.1	244.7	297.9	345.7	241	284.4	294.2	270.7	281.5	279	318	278.4	287.5	312.5	213.7	289.3	230	290	279	307.6	323.3	355	395.6	252	296.1	288.3	275.4	214.8	236.3	277.9	221.8	287.1	307.6	290.4	322.1	290.3	289.7	296.2	318.9	319.8	204.6	288.6	263.6	299.1	326.2	276.8	326.7	293.7	310.7	307.6	278.5	281	252.9	278.2	239.6	204.1	318.5	298.3	289.3	323.4	281.5	226.9	334	308.6	302.5	193.3	348.9	319.4	274.1	265.5	218	260.3	275.7	204.4	295.7	205.1	279.9	309.7	236.2	273.1	271.8	215.9	277.5	249.5	294.9	184.6	286.9	256	251.2	210.6	286.5	274.3	317.7	272.7	380.6	268.7
FDEPTH	UT-UPHL-250418830725_bbnorm_50_trimmed.sorted	UT-UPHL-250418830725	bbnorm	50	29.3	20.8	25.4	38.1	20.5	28.2	34.1	28.1	31	27.7	37.7	26.8	32.4	34.6	19.8	24.5	22.8	22.8	25.5	38.4	28.8	36.3	55.8	28.7	34.3	30.2	23.5	24.5	23.1	17.4	22.6	29.1	34.4	24	34.9	30.7	27.3	32.7	24.4	27	21.8	26.2	28.2	32.1	30	28.7	27.1	25.9	26.2	27.5	24.2	26.9	20.9	28.7	28.2	22.9	36.5	25.7	28.5	25.6	28.9	22.4	33.3	33.1	25.7	19	30.9	32.7	31	23.1	21.9	27.7	25.1	15.2	33.1	20.1	29.3	32.9	23.5	24.7	27.6	25.3	28.5	38.6	22.3	13.6	26.4	25.8	22.3	20.4	26.2	28.1	29.9	24.5	34.9	24.2
FDEPTH	UT-UPHL-250418830725_raw_all_trimmed.sorted	UT-UPHL-250418830725	raw	all	4056.8	338.6	6405.4	2408.8	357.5	3063.2	3434.3	3005.5	4544.7	1312.4	2691.9	2288.6	3401	5029.3	3836.3	3016.3	1478	3486.1	5619.5	4404	5305.3	1891.7	11037.5	453.7	2228.2	3286.2	9133.3	2458.1	3922.4	2213.3	1657.6	3356.2	418.2	4558.7	9535.4	2650.7	4198.5	536.5	6203.4	7198.6	1201.3	3023	2069.9	2907.9	3850.2	2808	1093.6	2249.3	3252.6	3669.9	2505.1	4815.7	849.2	8364	5170.6	6684.3	9953.5	2676.3	2729.8	6098.8	8827.5	5156.2	10532.6	1919	3621.2	583.3	7507.3	4333.7	708	1131.6	7485.8	5337.6	5912.1	1437.5	5771.4	1800.9	2858.5	3197.9	314.5	1465	6543.6	1567.1	9694.2	2450.9	10472.8	6426.8	10145.7	3587.3	4062	2505.4	4492.7	3019.7	7813.8	2355	5970.9	2529.8
FDEPTH	UT-UPHL-250418830725_seqkit_10000_trimmed.sorted	UT-UPHL-250418830725	seqkit	10000	1972.3	163	3138.5	1169.8	189.5	1478.4	1697.2	1477.6	2200.2	638.2	1312.3	1139.7	1658	2451.1	1865.4	1486.9	719	1673.8	2733.8	2179.8	2589.3	915.8	5337.2	218.8	1087.2	1608.2	4450.3	1202.4	1951.5	1052	826.6	1660.4	210.1	2238.1	4643.9	1309.4	2076.8	240.1	3005.5	3517.7	592	1451.9	1029.1	1382.8	1890.4	1384.1	528.6	1082.1	1596	1754.1	1223.1	2360.7	420	4074.7	2485.1	3250.4	4895.1	1283.8	1363.5	2954.8	4284.7	2509.1	5112.4	937.2	1760.8	294.7	3662.3	2118.1	350.8	563.2	3591.1	2565.8	2860.1	733.6	2850.8	884.3	1453.1	1662.2	159.3	700.5	3193.1	767.8	4740.4	1216	5069.1	3128.3	4962.6	1716.5	1981.9	1226.2	2195.4	1463.3	3802	1118.5	2912.5	1231.8
FDEPTH	UT-UPHL-250418830725_seqkit_1000_trimmed.sorted	UT-UPHL-250418830725	seqkit	1000	197.4	16.2	328.1	102.4	20	140.5	172.8	145.6	208.6	64.8	122.6	108.7	163.2	244.6	180.7	146.4	72.3	166.6	263.5	208.8	247.5	89	560.4	22.4	102.5	165.1	458.3	132.2	195.4	100.7	87.4	155.8	22	214.2	476.1	144.7	204.5	26.4	301.4	339.4	58.2	144.2	94.8	130.5	196.8	145.9	49.7	112.1	160.1	163.2	120.7	236	40.4	409.3	265	320.6	494.3	139.6	132	279.7	412.1	249.1	518.1	95.9	163.7	29.5	372	213.9	30.5	51.6	358.5	270	285.3	74.2	276.9	82.5	133.2	151.4	13.2	61	331.7	70.3	472.4	121.4	497.2	306.5	510.3	175.8	191.1	122.5	214.5	148.7	374.5	122.1	286	106.9
FDEPTH	UT-UPHL-250418830725_seqkit_100_trimmed.sorted	UT-UPHL-250418830725	seqkit	100	18.7	1.8	28.9	11.5	1.4	17.6	19.1	17.9	20.6	5.8	11.2	11.2	15.8	27.1	17.2	16.1	7.8	16.8	28.2	27.7	23.7	7.8	55.7	2.2	8.3	17.9	48.4	10.6	19.4	9.1	8.7	12.2	2.6	24	49.8	14.5	18	2.1	25	33.8	9.8	16.2	6.6	12.7	21.1	16.2	4.4	9.5	19.8	15.9	13.5	23.4	3.1	40	22.3	29.2	48.2	15.2	9.6	27.2	45.7	25.9	53.5	7.1	14.7	1.7	37.4	20.6	1.7	3.6	35.7	27.6	27	9	24.7	8.5	16.1	13.5	0.7	4.3	31.7	5.3	54.5	13.8	48.2	29.4	48	21	20.4	12.2	19.4	17.5	37.3	10.5	28	11
FDEPTH	UT-UPHL-250418830725_seqkit_10_trimmed.sorted	UT-UPHL-250418830725	seqkit	10	1.9	0	2.3	0.8	0	1.5	1.4	1.4	1.5	0.7	1.2	2.9	0	4.9	2.2	1.3	0.5	2.7	2.7	3.4	0.7	0.4	4.7	0.9	1.1	0.8	3.9	1	1.9	1.7	1	0.9	0	1.4	4.2	1.3	0.7	0.2	2.3	3.4	0.8	1	0.6	1	3.2	0.7	0	1.3	1.2	1.2	0	1.9	0	3.4	4.5	3.6	2.7	1.5	1.1	3.6	3	3.3	4.5	1	2	0	1.9	3.5	0	0	2.9	2.2	2.6	1.1	3.9	1	2.4	1.6	0	0.3	3.9	0.8	4	1	5.3	3	7.3	2.3	2.6	0.8	2.8	2	3	0.8	1.8	1.4
FDEPTH	UT-UPHL-250418830725_seqkit_200_trimmed.sorted	UT-UPHL-250418830725	seqkit	200	32.8	2.5	44.6	17.2	3	24.6	28.1	30.4	29.7	9.8	19	17.8	23.3	39.1	24.6	24.7	12.3	25.7	38.8	39.5	36.3	14	83	2.6	10.3	24.6	69.7	19.2	29.8	13.8	9.9	20.9	3	34.7	69.4	22.6	28.6	2.8	39.4	47.5	11.5	20.9	10.9	21.4	30.1	26.9	6.8	15.7	27.9	25.5	20.7	38.4	6.1	58.9	33.6	45.5	70.7	24.7	17	48.4	67.3	39.6	81.7	11.5	23	2.5	51.8	30.6	2.7	5.2	51.1	46.1	37.9	12.4	42.5	12.1	22.9	20	1.7	8.1	48.6	11.1	78	20.7	72.6	47.5	76.3	34.2	29.7	19.2	30.2	27.3	55.4	17	39.2	15.7
FDEPTH	UT-UPHL-250418830725_seqkit_300_trimmed.sorted	UT-UPHL-250418830725	seqkit	300	41.2	2.6	59.1	23	4	32.8	36.7	37.7	40.6	12.5	26.8	22.3	28.6	51.6	34.5	29.3	17.4	30.6	55.5	47.5	51.5	18.7	106.3	3.3	15.4	30	92.8	27.7	39.5	21.7	14.5	32.1	4	44	89.4	29.5	39.6	6.5	52.9	65.4	13	24.4	13.7	26	37.2	36.9	9.8	22.1	34.3	33.4	27.3	50.7	9.2	74.7	45.5	63.2	96.5	31.6	22.9	62.6	84.6	50.8	111	19.5	30.9	4.1	73.2	40.5	4.4	8	67.2	55.5	53.9	14.4	58.9	14.6	28.6	30.4	3	10.7	61.7	15.4	103	29.1	93.6	63.1	98.1	40.9	41.6	24.1	38.9	32.6	71	22.6	55.7	22.5
FDEPTH	UT-UPHL-250418830725_seqkit_30_trimmed.sorted	UT-UPHL-250418830725	seqkit	30	4.5	0.2	7.6	1.6	0	6.9	3.8	4.1	4.5	1.9	2.7	4.2	4	9.2	5.5	4.1	0.8	5.2	7.9	12.3	5.7	1.3	14.2	0.9	3	5.5	12.5	2.3	4.2	3.5	1.9	3.2	1.7	7.7	11.1	4.7	2.9	0.2	8.6	10.6	3.6	4.5	1.6	5.7	8.8	3.9	1.2	2.6	4.9	4.7	2.2	6.4	1.5	12.4	10.6	11	11.6	4.4	2.2	8.8	11.2	8.4	10.3	2.9	4.3	0.6	9.5	5.3	0.3	0.8	9.9	7.9	7.8	3.5	9.4	2.3	5	4.6	0.4	1	10.2	0.8	16.5	4.2	14.2	9.5	13.8	6.6	4.7	3.6	6.7	5.5	12.7	5	7.5	4.1
FDEPTH	UT-UPHL-250418830725_seqkit_400_trimmed.sorted	UT-UPHL-250418830725	seqkit	400	63.7	3.3	98.3	36.5	7.2	45.4	54.3	49.3	63.1	20	38	31	45.5	76.8	54.3	46.1	24.2	49	83.3	66.7	80.7	24	158.7	7.6	24.6	46.7	142.1	41.4	56.9	35.6	22.8	47.1	6.7	60.4	138.3	46.9	64.5	6.5	85.9	103	17.4	41.5	20.8	39.1	56.2	51.1	16.5	31.6	50.2	47.2	38	74.2	13.6	112	74.7	94.2	135	49.9	33.5	95.9	132.6	74.1	164.6	31.3	47.1	6.8	111.3	61.6	6.8	11.9	107.1	85.6	78.1	20.4	88.6	25	42.3	47.3	4.2	18.9	92	20.8	146.3	43.5	147.2	92.7	150.2	57.4	56.1	37.2	59.8	50.5	106.3	37.4	79.5	30.9
FDEPTH	UT-UPHL-250418830725_seqkit_5000_trimmed.sorted	UT-UPHL-250418830725	seqkit	5000	983.9	80.7	1545.5	580	90.2	722.6	875.8	744.8	1091.1	343.3	641.9	568.3	837.1	1208.9	932.2	725.6	351.3	836.4	1374.5	1068.8	1286.7	452.9	2728.3	115.8	535.9	791.9	2233.5	612.3	967.1	524	411.6	844.3	105.2	1120.6	2328.1	666.1	1058.7	126.3	1487	1720.9	294.1	730.6	522.5	680.6	959.8	710.4	265.2	540.4	784.6	851.5	607.5	1180	208.9	2064.2	1245.7	1627	2458.8	646.2	684.1	1476.6	2168.8	1334.7	2547.3	479.9	879.4	145.2	1843.5	1074.6	184.8	284.8	1814.5	1279.5	1460.7	366.3	1409.1	430.2	732.5	813.5	81.8	353.5	1591.3	392.3	2363.5	631.3	2537.4	1571.2	2497.4	878.9	1004.8	615.6	1092.2	738.3	1893.7	567.9	1466.7	600.6
FDEPTH	UT-UPHL-250418830725_seqkit_500_trimmed.sorted	UT-UPHL-250418830725	seqkit	500	107.9	8.3	165	57.3	8.3	71.4	84.4	74.5	106.4	33	57.8	57.6	74.5	122.2	85.5	80.4	38	84.4	134.2	104.9	123.4	41.6	270.5	9.9	48.2	75.5	225.4	65.8	97.6	57.8	42.1	80.6	9.9	102	233.6	74.9	100.2	12.5	143.1	171.7	29.9	71.2	43.7	64.4	91.8	77	27.5	52.7	84.1	80.3	60.7	117.8	21.8	204.1	121.4	148.2	228.1	68.5	63.7	147.1	210.2	129.1	260.4	48.8	80.8	14	179.1	104.9	11.4	23.5	176.4	135.6	136.8	33.2	137.4	40.4	69.3	74.3	6.2	30.3	156.7	32.8	231.1	61.8	247.9	155.1	265.5	96.1	97	60.2	99.7	78.5	184.4	61.6	143.5	56.5
FDEPTH	UT-UPHL-250418830725_seqkit_50_trimmed.sorted	UT-UPHL-250418830725	seqkit	50	9.8	0.2	13.4	5	0	11.3	9.2	6	8.3	2.9	4.2	6	8.6	15.8	9.3	8	2.6	6.9	15.7	16.9	12.9	2.7	26.8	1.3	3.9	8.9	23.8	4.8	8.7	5.8	3	5.7	1.7	13.5	21.1	9.6	7.5	0.6	12.7	17.2	6.2	7.9	2.7	8.8	14.1	7.8	2.7	5.2	8.3	8	5.7	12	1.9	20.9	14.5	17	21.3	5.5	4.8	13.9	24.8	14.6	24.5	4.7	6.6	0.9	19	8.5	0.3	1.4	18.4	13.1	12.9	5.3	15.2	3	7.8	7.2	0.4	1.8	16.8	2.3	29.5	5.9	22.9	14.9	23.4	11.1	8.6	5.7	11.2	9.6	18	7.8	11.9	6.2
FDEPTH	UT-UPHL-250418838622_bbnorm_10000_trimmed.sorted	UT-UPHL-250418838622	bbnorm	10000	134.6	8.6	260.8	102.5	14.5	196.9	105.9	134.7	91.5	55.9	29.2	87.1	98.6	231.3	157.8	122.2	54.9	186.2	213.9	268.8	269.5	80.2	791	32.3	47.9	193.6	294.5	147	161.3	222.9	61.9	292.9	14.4	321.5	652.8	258.6	245.6	45.7	281.3	582.3	64.2	128.6	51.2	189.6	220.1	162	77.7	124.1	180.6	204.5	107	259.2	34.7	656.3	845.2	581.3	532.6	141.8	115.6	503.3	494.1	304.1	533.8	93.1	273.5	37.9	228.8	305.2	50	34	248.6	183.2	109.8	46.1	240.8	48.8	49.3	149.9	7.6	77.8	147.6	46.6	512.5	72.1	261.5	261.2	380.8	153.9	126.5	82.6	94.3	110.6	288	111.2	228.5	148.5
FDEPTH	UT-UPHL-250418838622_bbnorm_1000_trimmed.sorted	UT-UPHL-250418838622	bbnorm	1000	134.6	8.6	260.8	102.5	14.5	196.9	105.9	134.7	91.5	55.9	29.2	87.1	98.6	231.3	157.8	122.2	54.9	186.2	213.9	268.8	269.5	80.2	674	32.3	47.9	193.6	294.5	147	161.3	222.9	61.9	292.9	14.4	321.5	622.1	258.6	245.6	45.7	281.3	579.9	64.2	128.6	51.2	189.6	220.1	162	77.7	124.1	180.6	204.5	107	259.2	34.7	508.8	448.3	391.8	531.6	141.8	115.6	503.3	480.5	304.1	533.8	93.1	273.5	37.9	224.9	305.2	50	34	248.6	183.2	109.8	46.1	240.8	48.8	49.3	149.9	7.6	77.8	147.6	46.6	509.1	72.1	261.5	258.5	375.7	153.9	126.5	82.6	94.3	110.6	288	111.2	228.5	148.5
FDEPTH	UT-UPHL-250418838622_bbnorm_100_trimmed.sorted	UT-UPHL-250418838622	bbnorm	100	48	7.6	59.6	61.3	14.1	54.3	52	52.7	49.5	44.5	28.2	60.7	54.6	72.6	40.1	48.9	31.5	45.1	42.6	57.9	68.4	54.3	79.6	32.7	48.1	51	60.7	43.1	44.6	51.1	25.8	49.5	13.4	57.4	72.7	67.8	50.2	45.7	63.9	69.7	44.7	63.5	46.6	56.4	51.2	66.4	56.1	58.6	56.4	47.4	42.6	48.2	29.3	49.9	52.3	38.6	59.8	55.6	54.8	69.8	60.4	49.6	68.5	52.8	61	31.7	68.4	63.6	47.8	32.5	47.4	63	49.7	32.1	69.1	20.9	42	62.2	6.6	50.3	53.8	32.3	58.5	41.9	60.2	39.5	41.1	57.3	51.2	43.6	50.8	47	58.8	50.7	64.3	54.5
FDEPTH	UT-UPHL-250418838622_bbnorm_10_trimmed.sorted	UT-UPHL-250418838622	bbnorm	10	3.2	4.4	3.9	6.4	2.4	5.6	7.4	3.3	5.3	2.3	7.5	2.8	6.9	4	3.1	4.2	1.9	3.7	3.9	7.8	9.2	7.3	7.3	1.8	10.1	4.5	5.5	4.8	5.3	3.2	1.3	3	4	3	6.7	9.3	6.4	6.3	6	5.7	4.1	7.8	3.7	4.9	2.3	7.9	6.9	4.5	4.1	3.7	5.6	3.7	5.4	4	3.9	1	6.2	7.2	5.2	8.8	5.3	4.8	6.2	2.2	6.9	5.5	5.8	6.1	6	6.3	3.1	4.5	5.6	6.9	4	2.9	6.8	4.6	3.6	8.3	5.3	4.5	3.3	3.5	5.9	3.5	4.4	3.6	6.1	3.5	5.5	7.9	4.8	7.7	5.7	7.8
FDEPTH	UT-UPHL-250418838622_bbnorm_200_trimmed.sorted	UT-UPHL-250418838622	bbnorm	200	95.8	8.6	97.8	102.9	14.5	109.3	103.2	106.9	89.8	55.9	29.2	86.4	98.6	133	76.5	84.3	54.6	104	89.9	124.5	138.7	80.2	145.2	32.7	48.1	119.2	112.6	96	98.8	113.8	53.4	99.8	14.4	113.4	133.2	122.6	108.1	45.7	130.8	149.8	62.9	123.9	49.2	102.5	110.3	116.9	77.7	109.4	111	111.7	91.6	114	32.7	104.4	84.9	78.7	118.3	124.6	103.2	135.3	100.1	101.1	144	88.8	115.9	37.5	134.6	126	50.2	34.2	101	115.6	97.9	46.1	118.2	28.1	49.1	123	7.6	77	99.1	46.7	139.3	66	119.7	80	104.8	104.8	108.8	75.8	86.2	101.3	117.5	98.5	124.6	103.9
FDEPTH	UT-UPHL-250418838622_bbnorm_300_trimmed.sorted	UT-UPHL-250418838622	bbnorm	300	127.7	8.6	155.8	102.5	14.5	170.2	105.9	134.7	91.5	55.9	29.2	87.1	98.6	195.9	117.4	119.6	54.9	149.6	130.6	170.3	193.7	80.2	216.5	32.3	47.9	163.2	157.9	134.8	147.3	174.1	58.5	156.2	14.4	172.3	200	169.9	156	45.7	181.5	210.8	63.7	127.6	49.2	154	163.6	154.4	77.7	124.1	167.8	160.5	107	157.2	32.9	168.7	126.1	121.9	194.1	141.8	115.6	185.2	144.2	140	221.1	90.8	187.2	37.9	206.8	188.2	50	34	142.1	161	109.8	46.1	192.9	38.1	49.3	148.1	7.6	77.8	146.2	46.6	201.9	68.6	181.2	117.7	156.6	149.5	123.1	82.6	94.3	110.6	173.5	111.2	169.9	141.8
FDEPTH	UT-UPHL-250418838622_bbnorm_30_trimmed.sorted	UT-UPHL-250418838622	bbnorm	30	19.9	7	12.3	18.5	12.5	15.4	16.6	14.2	13	9.7	19.2	17.6	21.3	18.3	13.7	12.7	6.4	13	12.5	17.2	18.2	21.3	23.8	13.4	18.1	14.5	20.1	14.6	13.9	19.9	10	14.3	13.2	14.9	15.2	22.6	13.6	16.8	14	25.5	16.3	19.6	12.5	21.4	20.1	17.4	16.6	17.4	15.1	9.8	10.9	13.5	13.1	16.7	9.8	9.7	17.1	16.6	19.1	17	13.5	12.5	16.5	24	14.3	7	19.3	23.3	16.4	13.3	12.6	20.4	12.5	12.1	21.3	11.9	14.8	20.5	6.3	14.8	11.6	11.1	15	15.4	14.9	14.1	18.5	14.2	12.6	13.3	13.2	14.6	15.5	13.9	17.5	17.6
FDEPTH	UT-UPHL-250418838622_bbnorm_400_trimmed.sorted	UT-UPHL-250418838622	bbnorm	400	134.6	8.6	213.1	102.5	14.5	196.9	105.9	134.7	91.5	55.9	29.2	87.1	98.6	231.3	155	122.2	54.9	177.3	179.8	220.2	251.9	79.9	308	32.3	47.9	185	217	147	160.2	215.5	60.4	205.8	14.4	226.3	267.2	233.6	212.8	45.7	246.1	287.2	63.8	127.6	50.2	189.6	211	162	77.7	124.1	180.6	196.5	107	210.5	34.3	227.4	176.9	148.1	251.1	141.8	115.6	246.6	199.6	202.8	274.1	91.8	235.1	37.9	217.9	257.5	50	34	181.7	182.6	109.8	46.1	233.7	48.8	49.3	149.9	7.6	77.8	147.6	46.6	276.5	69.3	239.3	150.6	209	153.9	126.5	82.6	94.3	110.6	225.8	111.2	207.1	148.5
FDEPTH	UT-UPHL-250418838622_bbnorm_5000_trimmed.sorted	UT-UPHL-250418838622	bbnorm	5000	134.6	8.6	260.8	102.5	14.5	196.9	105.9	134.7	91.5	55.9	29.2	87.1	98.6	231.3	157.8	122.2	54.9	186.2	213.9	268.8	269.5	80.2	791	32.3	47.9	193.6	294.5	147	161.3	222.9	61.9	292.9	14.4	321.5	652.8	258.6	245.6	45.7	281.3	582.3	64.2	128.6	51.2	189.6	220.1	162	77.7	124.1	180.6	204.5	107	259.2	34.7	656.3	845.2	581.3	532.6	141.8	115.6	503.3	494.1	304.1	533.8	93.1	273.5	37.9	228.8	305.2	50	34	248.6	183.2	109.8	46.1	240.8	48.8	49.3	149.9	7.6	77.8	147.6	46.6	512.5	72.1	261.5	261.2	380.8	153.9	126.5	82.6	94.3	110.6	288	111.2	228.5	148.5
FDEPTH	UT-UPHL-250418838622_bbnorm_500_trimmed.sorted	UT-UPHL-250418838622	bbnorm	500	134.6	8.6	246.7	102.5	14.5	196.9	105.9	134.7	91.5	55.9	29.2	87.1	98.6	231.3	157.8	122.2	54.9	186.2	199.2	240.9	269.5	80.2	374.8	32.3	47.9	193.6	269.2	147	160.3	222.9	60.7	253.8	14.4	264.6	332.6	253.6	241	45.7	270.1	373.8	64.2	127.6	51.2	189.6	220.1	162	77.7	124.1	180.6	204.5	107	252.5	34.7	271.5	237	187.7	313.7	141.8	115.6	315.2	257.3	249.1	354	91.8	264.9	37.9	221.9	298.6	50	34	220.8	183.2	109.8	46.1	240.8	48.8	49.3	149.9	7.6	77.8	147.6	46.6	339.1	69.6	261.2	186.7	253.7	153.9	126.5	82.6	94.3	110.6	275.7	111.2	227.5	148.5
FDEPTH	UT-UPHL-250418838622_bbnorm_50_trimmed.sorted	UT-UPHL-250418838622	bbnorm	50	23.7	7.3	25.7	32	14.1	24.8	27.2	25.9	24	25.4	26.2	28.8	24.2	29.1	20.2	16.6	15.1	20	21.7	30.7	35.5	31.5	33.3	23.1	29.2	35	23.5	18.7	21.5	30.6	15	22.6	13.4	24.7	29.9	30.8	26.9	23.2	30.5	35.5	26.4	31.1	20.8	28.5	22.3	26.7	30.1	26.9	22.7	30.3	25.5	24.9	23.1	27.1	21	18.1	35.1	29.4	27.4	33	23.5	21	36.8	25.2	24.7	13.3	33.8	24.2	28.4	23	22.7	24.5	27.4	15.5	29.5	15.9	21.8	26.5	6.3	22.9	25.5	17	26.1	22.6	31.3	17.4	24.1	25	30	22.4	22.9	28.7	24.1	24.2	30.2	24.5
FDEPTH	UT-UPHL-250418838622_raw_all_trimmed.sorted	UT-UPHL-250418838622	raw	all	134.2	8.6	260.8	102.5	14.5	196.9	105.9	134.7	91.5	55.9	29.2	87.1	98.6	231.3	157.8	122.2	54.9	186.2	214.1	269	269.5	80.2	791.2	32.3	47.9	193.6	295.1	147.2	161.3	222.9	61.9	292.9	14.8	321.5	652.8	258.9	245.6	45.7	281.3	582.3	64.2	128.8	51.2	189.6	220.1	162.7	77.7	124.1	180.6	204.8	107.4	259.4	34.7	656.7	845.2	581.3	532.6	141.8	115.6	503.3	494.4	304.1	533.8	93.8	273.5	37.9	228.8	305.2	50	34.2	248.6	183.2	109.8	47	240.8	49.1	49.3	150.2	7.6	77.8	147.9	46.8	513	72.1	261.5	261.8	381.2	153.9	126.5	82.6	94.3	110.6	288.1	111.2	228.9	148.9
FDEPTH	UT-UPHL-250418838622_seqkit_10000_trimmed.sorted	UT-UPHL-250418838622	seqkit	10000	134.2	8.6	260.8	102.5	14.5	196.9	105.9	134.7	91.5	55.9	29.2	87.1	98.6	231.3	157.8	122.2	54.9	186.2	214.1	269	269.5	80.2	791.2	32.3	47.9	193.6	295.1	147.2	161.3	222.9	61.9	292.9	14.8	321.5	652.8	258.9	245.6	45.7	281.3	582.3	64.2	128.8	51.2	189.6	220.1	162.7	77.7	124.1	180.6	204.8	107.4	259.4	34.7	656.7	845.2	581.3	532.6	141.8	115.6	503.3	494.4	304.1	533.8	93.8	273.5	37.9	228.8	305.2	50	34.2	248.6	183.2	109.8	47	240.8	49.1	49.3	150.2	7.6	77.8	147.9	46.8	513	72.1	261.5	261.8	381.2	153.9	126.5	82.6	94.3	110.6	288.1	111.2	228.9	148.9
FDEPTH	UT-UPHL-250418838622_seqkit_1000_trimmed.sorted	UT-UPHL-250418838622	seqkit	1000	134.2	8.6	260.8	102.5	14.5	196.9	105.9	134.7	91.5	55.9	29.2	87.1	98.6	231.3	157.8	122.2	54.9	186.2	214.1	269	269.5	80.2	791.2	32.3	47.9	193.6	295.1	147.2	161.3	222.9	61.9	292.9	14.8	321.5	652.8	258.9	245.6	45.7	281.3	582.3	64.2	128.8	51.2	189.6	220.1	162.7	77.7	124.1	180.6	204.8	107.4	259.4	34.7	656.7	845.2	581.3	532.6	141.8	115.6	503.3	494.4	304.1	533.8	93.8	273.5	37.9	228.8	305.2	50	34.2	248.6	183.2	109.8	47	240.8	49.1	49.3	150.2	7.6	77.8	147.9	46.8	513	72.1	261.5	261.8	381.2	153.9	126.5	82.6	94.3	110.6	288.1	111.2	228.9	148.9
FDEPTH	UT-UPHL-250418838622_seqkit_100_trimmed.sorted	UT-UPHL-250418838622	seqkit	100	10.9	0.6	31.1	17.1	1.9	25.3	13.8	20.8	12.4	7.1	4.4	13.8	9.9	32	23.9	16.9	8.6	19.5	23.7	32.7	30.1	8.8	97.9	2.5	12.2	21.3	38.1	18.3	22.1	27.6	11.2	30.5	1.8	40.4	75	35.9	34.8	4.6	39	70.8	9.1	12.1	7.8	27.8	34.4	23	13.4	17.9	16.4	26.8	19.1	27.6	4.6	77.3	86.8	71.9	72.6	18.5	20.4	61.5	61.2	32.7	54.5	13	31.7	5.4	38.3	43.7	6	5.8	35.3	22.6	15.8	3.8	31.1	5.6	10.2	18.1	0.3	9.2	17.6	4.1	68.3	6.9	27.4	37.3	50.7	17.6	9.8	15.3	14.6	11.5	29.3	15.7	25.5	16.3
FDEPTH	UT-UPHL-250418838622_seqkit_10_trimmed.sorted	UT-UPHL-250418838622	seqkit	10	0.4	0	3.3	1.4	0	3.1	0.4	2.5	0.6	0.4	0.3	1.6	0	3	1.9	1.3	1.8	2.2	2.1	4.3	4.1	0.6	8.9	0	0.4	1.2	2.5	2	1.1	3	1.4	2.5	0.8	3	6.3	3.6	4.2	0.8	6.1	8.6	1.2	2.9	0.7	2.2	7.2	3.4	0.4	1.7	0.8	3.1	2.1	2.4	0.4	7.7	7.8	6	7.8	0.7	1.5	6	7.4	4.1	6	0	2.2	0.3	7	6	0	0.9	0.8	1.3	2.5	0.4	3.2	1.2	0.5	1.8	0.3	1.5	2.5	0.7	9	0.4	2.8	4.1	3	1.4	1.4	2.4	1.2	0.9	2	0.8	3.1	1.8
FDEPTH	UT-UPHL-250418838622_seqkit_200_trimmed.sorted	UT-UPHL-250418838622	seqkit	200	22.6	1	53	22.3	3.6	32.6	22.2	30.1	17.9	11.9	5.8	19.1	17.9	47.7	34	23.7	13.5	31.7	39.7	50.8	47.6	14.4	150.3	4.1	15	34.5	63.2	28.2	32.1	44.5	14.8	50.4	2	62.5	118.6	53.3	51	6.7	59.1	117.4	11.3	19.7	9.1	39.8	50.1	30.1	19	27.3	31	40.9	26.3	52.9	7.1	123.7	149.8	107.2	108	32.2	28.3	91.6	102	46.8	93.5	18.5	48.4	6.5	55.4	58.8	7.4	9.3	52.3	31.6	21.6	5.9	48.1	8.5	13	31.1	1.5	14.7	29.2	4.8	103	10.6	46.4	52.3	76.3	28.2	18	24.5	22.1	17.1	48.7	26.2	38.8	27
FDEPTH	UT-UPHL-250418838622_seqkit_300_trimmed.sorted	UT-UPHL-250418838622	seqkit	300	31.1	1.6	68.7	28.6	3.6	45.3	29.8	35.6	23.9	14.7	7.8	24.7	24	65	45.3	32.5	16.7	46	58.1	66.8	68.4	20.6	196.7	6.8	16.3	44.6	77.2	34	46	60.3	21.4	74.6	4.2	81.9	169	68.8	67.8	9.6	75.3	155.6	14.9	26.3	13.6	52.1	66.3	42.2	22.1	31.9	39.6	55	32.4	69.4	8.2	162.7	207	143	147.4	42.1	34.2	125	135.8	70.5	127	23.5	65.8	9.4	77	76.7	9.1	10.2	67.1	44.5	30.6	9	64.5	11.8	14.2	41	1.8	18.4	43.4	8.7	140.3	14.5	68.4	69.5	99.5	38.6	25.1	29.2	31.6	24.4	68.4	31	53.6	35.1
FDEPTH	UT-UPHL-250418838622_seqkit_30_trimmed.sorted	UT-UPHL-250418838622	seqkit	30	3.2	0.2	10.2	3.7	0.8	7.8	2.4	6.7	3.6	1.2	0.8	3.2	3.6	8.2	8.1	5.5	3.8	5.1	9.5	11	7.7	2.2	27.7	0	4.5	4.1	10.7	7.2	4.6	7.5	4.6	6.6	0.8	10.7	23.1	11.7	11.9	1.2	12.2	23.4	2.1	5.1	2.8	5.4	14.9	7.6	1.6	6	7.4	7.4	5.8	6.7	0.8	22.7	27.2	20.7	23.1	5.8	5.6	19.4	16.1	13.1	16.1	1.6	9.5	1.6	12.6	13.2	1.7	1.5	7.1	5.6	4.9	1.3	8.1	2.3	2.4	7	0.3	4.4	5.6	1.1	23.9	2.4	9.4	11.3	15.6	3.6	3.5	7.9	4.4	1.6	9.7	4	8.6	4.3
FDEPTH	UT-UPHL-250418838622_seqkit_400_trimmed.sorted	UT-UPHL-250418838622	seqkit	400	49.9	2.9	103.7	39.2	4.9	77.9	42.5	55.4	35.9	19.9	11	37	35.8	89.6	63.2	51.2	22.5	70.3	86.6	101.3	100.1	33.1	292	13.1	19.6	73.3	113.5	49.7	60.2	81	23.2	114.7	5.8	121.7	249.9	102.2	95.3	15.6	116.4	222.7	24.6	43.8	22.4	79.2	87.5	62.8	31.1	49.2	65	81.2	45.9	99.1	13.3	243.9	321.1	225	220.3	58.7	45.1	189.9	194	114	202.3	37	97.9	14.4	100.7	117.8	13.3	14.1	101	65.9	43	12.6	89.3	19	21.1	63.2	4.9	29.9	58.5	16.9	212.3	29	106.6	100.8	158.4	64.3	41.6	38.9	46.9	41.6	109.3	45.2	80.1	55.8
FDEPTH	UT-UPHL-250418838622_seqkit_5000_trimmed.sorted	UT-UPHL-250418838622	seqkit	5000	134.2	8.6	260.8	102.5	14.5	196.9	105.9	134.7	91.5	55.9	29.2	87.1	98.6	231.3	157.8	122.2	54.9	186.2	214.1	269	269.5	80.2	791.2	32.3	47.9	193.6	295.1	147.2	161.3	222.9	61.9	292.9	14.8	321.5	652.8	258.9	245.6	45.7	281.3	582.3	64.2	128.8	51.2	189.6	220.1	162.7	77.7	124.1	180.6	204.8	107.4	259.4	34.7	656.7	845.2	581.3	532.6	141.8	115.6	503.3	494.4	304.1	533.8	93.8	273.5	37.9	228.8	305.2	50	34.2	248.6	183.2	109.8	47	240.8	49.1	49.3	150.2	7.6	77.8	147.9	46.8	513	72.1	261.5	261.8	381.2	153.9	126.5	82.6	94.3	110.6	288.1	111.2	228.9	148.9
FDEPTH	UT-UPHL-250418838622_seqkit_500_trimmed.sorted	UT-UPHL-250418838622	seqkit	500	84.3	4.3	174.4	66.5	8	125.8	72.6	89.7	62.6	35.2	18.3	59.7	58.8	156	110.9	79	37.7	118.3	150.8	184.6	176.4	51.6	512.7	22.9	31.4	125.6	188	91.2	110.3	132	47.6	199	8.3	202.4	425.4	163.1	154.9	30.3	192.7	382.8	42.4	80.6	35.1	122.4	140.5	110.7	46.6	82.6	117.9	135.1	73.7	157.8	24.7	408.3	552.1	381.7	354.3	92.3	74.5	315.6	323.4	196	334	61.9	177.1	25.1	155.8	191.9	28.4	25.6	164.2	115.6	70.2	28.6	156.3	33	36.5	106.5	6.8	49.3	95.6	30	341.2	44.7	168.4	170.7	245.3	99.7	78.9	54.6	63.8	77.2	190.8	69.5	141.7	95.7
FDEPTH	UT-UPHL-250418838622_seqkit_50_trimmed.sorted	UT-UPHL-250418838622	seqkit	50	6.5	0.2	15	7	1.2	13.1	5.5	14.8	6.6	2	2.4	6.3	5.2	16.9	14.7	10.6	6.2	9.4	14	21.8	17.7	4.1	45.1	1.3	6.4	7.6	23.4	9.5	7.8	17.7	6.7	14.9	1.4	16.6	42.9	19.1	19	1.6	21.9	36.2	4.4	8	6.6	11.1	22.3	11	5	9.1	9.5	12.3	10	13.8	2.4	38.9	47.4	32.5	38.4	8.4	7.1	34.8	28.3	18.1	26.3	7.1	19.3	2.8	20	25	3.6	2.2	16	10.9	7.7	2.1	12.5	3.1	6.7	9.4	0.3	6.4	8.3	3	35.7	4	14	20.1	27.7	7.1	4.8	10.2	6.3	5	13.8	8.5	12.8	7.8
FDEPTH	UT-UPHL-250418842351_bbnorm_10000_trimmed.sorted	UT-UPHL-250418842351	bbnorm	10000	120	0.9	191	0	0.7	21	21.5	62.7	0	5.8	0	140.6	56.4	94.6	46.9	420.9	1.9	72.3	52	530.1	185.3	15.8	1027.6	0	0	31.1	5.2	13.1	21.2	7.1	2.2	13.6	0	394.8	232.3	153	132.5	0	2.1	539.2	9.3	60	0	207.7	88.5	398	75.2	51.8	60.4	732.8	2.4	812.5	55.9	232.1	74.6	257.8	2201.8	26.8	27.1	5915.3	34.6	232.7	732.2	0	34.5	12.7	0.3	306.8	12	2.4	88.8	11.1	16	36	8.2	2.2	41.4	22.2	2.7	46.3	53.5	2.5	511	13.8	23.8	294.7	398.7	49.3	117.1	246	54.3	16.9	835.2	54.9	596.9	3.3
FDEPTH	UT-UPHL-250418842351_bbnorm_1000_trimmed.sorted	UT-UPHL-250418842351	bbnorm	1000	120	0.9	191	0	0.7	21	21.5	62.7	0	5.8	0	140.6	56.4	94.6	46.9	420.9	1.9	72.3	52	530.1	185.3	15.8	780.5	0	0	31.1	5.2	13.1	21.2	7.1	2.2	13.6	0	394.8	232.3	153	132.5	0	2.1	539.2	9.3	60	0	207.7	88.5	398	75.2	51.8	60.4	585.5	2.3	586.4	47.4	232.1	74.6	231.3	705.2	26.8	26.9	613.2	34	232.7	659.8	0	34.5	12.7	0.3	306.8	12	2.4	88.8	11.1	16	36	8.2	2.2	41.4	22.2	2.7	46.3	53.5	2.5	511	13.8	23.8	294.7	398.7	49.3	117.1	246	54.3	16.9	559.1	54.9	543.6	3.3
FDEPTH	UT-UPHL-250418842351_bbnorm_100_trimmed.sorted	UT-UPHL-250418842351	bbnorm	100	115	0.9	60.1	0	0.7	21	21.5	53.5	0	5.8	0	70.8	54.2	70	42.4	177.5	1.9	57.7	12.3	180.5	114.4	15.4	192	0	0	31.1	5.2	13.1	21.2	7.1	2.2	13.6	0	62.8	69.1	61.5	57.4	0	2	75.7	7.1	55.8	0	53.9	58.6	74.5	75	51.4	56.7	73.8	0.8	58	7.2	57.7	30.3	57.8	85.6	26.6	26.3	56.6	23.6	64.6	72.5	0	34.5	12.7	0.3	54.1	11.8	2.4	56.4	11.1	16	36	8.2	2.2	41.4	22.2	2.7	46.3	51.7	2.5	275.2	4	23.8	48.7	57.2	30.5	55.2	60.1	36.7	16.9	63.5	48.1	68.7	2.2
FDEPTH	UT-UPHL-250418842351_bbnorm_10_trimmed.sorted	UT-UPHL-250418842351	bbnorm	10	17.4	0.3	6.5	0	0.2	6.7	7.7	4.4	0	5.4	0	5.9	11.4	8	3.2	22.6	1.5	6.2	1.7	14.7	33.6	7.2	58.6	0	0	6.5	5.2	4.7	3.1	5.9	1	5.3	0	6.2	8.5	5.8	5.8	0.1	2	10.5	4.8	5.3	0.1	6	5.6	11.2	27	6.9	8.4	6.1	0.5	5.7	0.8	6.8	12.7	6.2	15.7	5.8	6.9	5.1	4.5	7.6	5.6	0	16.6	4	0.2	5.7	6.1	0.8	3.5	6.3	4.6	5.4	5	2.2	7.9	6.7	0.5	6	6.2	2.5	64.4	0.5	5	4.9	6.2	6.6	5.8	4.1	5.4	7.7	5.8	5.8	6.3	0
FDEPTH	UT-UPHL-250418842351_bbnorm_200_trimmed.sorted	UT-UPHL-250418842351	bbnorm	200	117.5	0.9	117.8	0	0.7	21	21.5	62.7	0	5.8	0	131.6	56.4	94.6	46.9	342.5	1.9	72.3	24.7	340	171	15.4	266.3	0	0	31.1	5.2	13.1	21.2	7.1	2.2	13.6	0	125.9	119.2	125.7	116.2	0	2.1	135.9	7.3	60	0	123.2	88.5	134.8	75.2	51.8	60.4	125.2	1.2	123.2	13.6	117.8	44.2	100.9	150.3	26.8	26.5	117.1	28.7	121.9	141.8	0	34.5	12.7	0.3	119.6	12	2.4	88.5	11.1	16	36	8.2	2.2	41.4	22.2	2.7	46.3	53.5	2.5	344.4	7.7	23.8	105.9	109	43.6	107.5	109.2	43	16.9	129.6	54.9	129.2	2.5
FDEPTH	UT-UPHL-250418842351_bbnorm_300_trimmed.sorted	UT-UPHL-250418842351	bbnorm	300	120	0.9	164.9	0	0.7	21	21.5	62.7	0	5.8	0	140.6	56.4	94.6	46.9	419.1	1.9	72.3	38.4	458.6	185.1	15.6	333.4	0	0	31.1	5.2	13.1	21.2	7.1	2.2	13.6	0	199.4	193	152.8	132.5	0	2.1	199.2	8.1	60	0	160.2	88.5	212.2	75.2	51.8	60.4	188.3	1.3	178.3	22	167.2	58.3	148	241.1	26.8	26.5	177.5	32	169	211.8	0	34.5	12.7	0.3	176.9	12	2.4	88.8	11.1	16	36	8.2	2.2	41.4	22.2	2.7	46.3	53.5	2.5	414.2	11.3	23.8	156	159.8	49.3	117.1	166.3	48.4	16.9	194.3	54.9	195.2	2.8
FDEPTH	UT-UPHL-250418842351_bbnorm_30_trimmed.sorted	UT-UPHL-250418842351	bbnorm	30	42.6	0.3	17	0	0.7	18.3	20.9	15.7	0	5.8	0	23.8	35.9	17.3	16.3	61.6	1.5	20.5	3.3	49.8	64.5	15	126.9	0	0	20.5	5.2	13.1	18.2	7.1	2.2	13.6	0	21.7	21.8	18.7	15.2	0	2	23	5.8	15.8	0	16.3	16.4	25.6	54	22.7	17	20.4	0.6	18.4	1.5	18.8	14.8	12.7	44.6	18.3	18.5	14.8	11.2	26.9	23.3	0	31.9	12.4	0	18.7	11.8	2.4	19	10.8	9.6	14.1	8.2	2.2	21.3	19.3	0.5	14.7	12.8	2.5	150.5	1.5	21.2	14.2	13.4	14.8	15.2	14.8	15.1	16	20.1	13.8	22.9	2.2
FDEPTH	UT-UPHL-250418842351_bbnorm_400_trimmed.sorted	UT-UPHL-250418842351	bbnorm	400	120	0.9	188.2	0	0.7	21	21.5	62.7	0	5.8	0	140.6	56.4	94.6	46.9	420.9	1.9	72.3	46.5	513.5	185.3	15.4	392	0	0	31.1	5.2	13.1	21.2	7.1	2.2	13.6	0	243.8	231.4	153	132.5	0	2.1	275.5	8.7	60	0	198.7	88.5	264.1	75.2	51.8	60.4	241.4	1.1	238	21.8	220.2	69.3	195.2	281.8	26.8	26.5	239.3	33.6	217.7	267.1	0	34.5	12.7	0.3	231.2	12	2.4	88.8	11.1	16	36	8.2	2.2	41.4	22.2	2.7	46.3	53.5	2.5	472	13.8	23.8	208.6	221.6	49.3	117.1	201.3	52.9	16.9	245	54.9	271.9	2.8
FDEPTH	UT-UPHL-250418842351_bbnorm_5000_trimmed.sorted	UT-UPHL-250418842351	bbnorm	5000	120	0.9	191	0	0.7	21	21.5	62.7	0	5.8	0	140.6	56.4	94.6	46.9	420.9	1.9	72.3	52	530.1	185.3	15.8	1027.6	0	0	31.1	5.2	13.1	21.2	7.1	2.2	13.6	0	394.8	232.3	153	132.5	0	2.1	539.2	9.3	60	0	207.7	88.5	398	75.2	51.8	60.4	732.8	2.4	812.5	55.9	232.1	74.6	257.8	2201.8	26.8	26.9	3062.7	34.4	232.7	732.2	0	34.5	12.7	0.3	306.8	12	2.4	88.8	11.1	16	36	8.2	2.2	41.4	22.2	2.7	46.3	53.5	2.5	511	13.8	23.8	294.7	398.7	49.3	117.1	246	54.3	16.9	835.2	54.9	596.9	3.3
FDEPTH	UT-UPHL-250418842351_bbnorm_500_trimmed.sorted	UT-UPHL-250418842351	bbnorm	500	120	0.9	191	0	0.7	21	21.5	62.7	0	5.8	0	140.6	56.4	94.6	46.9	420.9	1.9	72.3	52	529.2	185.3	15.6	458.5	0	0	31.1	5.2	13.1	21.2	7.1	2.2	13.6	0	304.1	232.2	153	132.5	0	2.1	341	9	60	0	207.7	88.5	320	75.2	51.8	60.4	297.6	1.3	287.1	24.1	232.1	74.6	221.3	367.1	26.8	26.5	301.7	33.8	232.7	353.8	0	34.5	12.7	0.3	271.9	12	2.4	88.8	11.1	16	36	8.2	2.2	41.4	22.2	2.7	46.3	53.5	2.5	487	13.8	23.8	221	256.2	49.3	117.1	244	54.3	16.9	297.6	54.9	306.6	3.1
FDEPTH	UT-UPHL-250418842351_bbnorm_50_trimmed.sorted	UT-UPHL-250418842351	bbnorm	50	82.8	0.5	30.8	0	0.7	21	21.2	28.2	0	5.8	0	34.1	50	30.7	24.6	97.3	1.7	27	5.6	77.5	84.7	15	157.4	0	0	27.7	5.2	13.1	21.2	7.1	2.2	13.6	0	32.3	29	30.4	27.4	0	2	35.4	6.1	28.5	0	34.1	27.4	40.5	75	29.1	32	30.7	0.6	32.9	3.9	33.1	20.8	28.1	56.7	25.2	26.3	27.9	21.5	30.7	37.8	0	34.5	12.4	0	28.8	11.8	2.4	23.1	10.8	15.5	20.6	8.2	2.2	30.2	21.4	1.2	31.6	32.2	2.5	214	2.9	23.8	29	28.1	26.8	30.3	25.4	26.1	16.9	34.7	27.7	34.2	2.2
FDEPTH	UT-UPHL-250418842351_raw_all_trimmed.sorted	UT-UPHL-250418842351	raw	all	125.3	1.1	190.6	1.5	1.5	21	22.5	62.8	0	6	3	141.1	57.9	95.4	46.9	432	2.2	72.4	53	534.3	204.6	16	1050.7	0.2	0.7	33.1	5.2	13.2	21.2	7.1	2.5	13.6	1.1	394.9	233.8	155.6	132.7	1.9	25.6	541.4	9.3	61	8.1	208.5	88.5	403.3	95.2	53.8	60.7	736.6	8.1	817.6	59.3	232.9	81.8	260	2208.7	27.8	27.2	13005.6	35.5	235.3	734.8	1.6	34.5	12.9	3	307.1	12	3.7	98.8	11.1	19.9	36	14.2	2.5	41.7	22.4	3	46.3	53.5	2.5	545.5	15.5	23.8	294.8	401.2	53.5	117.9	247.1	54.4	17.1	838.7	55.1	601	8.5
FDEPTH	UT-UPHL-250418842351_seqkit_10000_trimmed.sorted	UT-UPHL-250418842351	seqkit	10000	125.3	1.1	190.6	1.5	1.5	21	22.5	62.8	0	6	3	141.1	57.9	95.4	46.9	432	2.2	72.4	53	534.3	204.6	16	1050.7	0.2	0.7	33.1	5.2	13.2	21.2	7.1	2.5	13.6	1.1	394.9	233.8	155.6	132.7	1.9	25.6	541.4	9.3	61	8.1	208.5	88.5	403.3	95.2	53.8	60.7	736.6	8.1	817.6	59.3	232.9	81.8	260	2208.7	27.8	27.2	13005.6	35.5	235.3	734.8	1.6	34.5	12.9	3	307.1	12	3.7	98.8	11.1	19.9	36	14.2	2.5	41.7	22.4	3	46.3	53.5	2.5	545.5	15.5	23.8	294.8	401.2	53.5	117.9	247.1	54.4	17.1	838.7	55.1	601	8.5
FDEPTH	UT-UPHL-250418842351_seqkit_1000_trimmed.sorted	UT-UPHL-250418842351	seqkit	1000	18.8	0.2	32.9	0	0	4.5	2.5	8.9	0	1.2	0	24.8	11.8	16	10.4	81	0.3	11.1	10.4	95.7	30.3	1.8	171.4	0	0.4	5.7	0.8	1.9	3.2	0.8	0	2	0.4	62.8	37.6	27.8	24.5	0.3	4	94.4	0.7	9.9	0	39.2	15.6	73.4	13	7.3	12	125.6	0.2	131.5	8.1	41.6	14.2	41	380.1	2.6	3.8	2285.5	5.3	42.2	139.2	0.6	10.4	2.8	0	54.7	2.3	0.5	15.1	1.6	4.1	7.1	3.7	0.9	6.2	5	0.6	7.7	7.3	0.2	87.8	2.9	4.4	45.6	67.5	10	21.2	41.1	10.4	2	151.2	9.4	97.3	2.1
FDEPTH	UT-UPHL-250418842351_seqkit_100_trimmed.sorted	UT-UPHL-250418842351	seqkit	100	1.2	0	5.4	0	0	0	0.4	0	0	0.4	0	2.5	1.4	0.7	1	6.5	0	0.8	1.4	9.1	5.3	0	13.9	0	0	0.9	0	0.7	0	0	0	0	0	8.2	3.3	2.6	3.1	0	2	12.7	0.1	1.2	0	3.2	1	6.4	0	1.3	1.8	12.4	0.1	11	0.9	3.7	2.2	4.6	39.4	0	0.3	223.2	0	2.7	18.4	0	1.3	0	0	6.2	0.3	0	2	0	0.4	0.4	0.4	0.4	0.4	0	0	0.6	0.4	0	9.5	0.8	0	5.4	7.3	0.7	2.7	3.9	0.3	0	15.2	1.3	10.9	0
FDEPTH	UT-UPHL-250418842351_seqkit_10_trimmed.sorted	UT-UPHL-250418842351	seqkit	10	0	0	0.6	0	0	0	0	0	0	0	0	0.2	0	0	0	1	0	0	0.2	1.9	1.1	0	1.1	0	0	0	0	0	0	0	0	0	0	1	0.4	0.5	0.5	0	0	1.8	0	0.4	0	0	0	0.7	0	0	0.3	1	0	1.4	0	0.3	0.2	0.2	4.7	0	0	28.6	0	0.4	1.6	0	0	0	0	1.6	0.3	0	0	0	0	0	0.4	0.4	0	0	0	0.2	0.4	0	0.4	0.3	0	0.3	0.3	0	0.4	0.4	0	0	1.5	0	1.1	0
FDEPTH	UT-UPHL-250418842351_seqkit_200_trimmed.sorted	UT-UPHL-250418842351	seqkit	200	1.6	0	6.4	0	0	0	1.1	0	0	0.4	0	3.6	1.4	1.9	1.5	11.9	0	1.8	1.9	14.9	6.2	0.3	23.2	0	0	0.9	0	1	0.4	0	0	0.5	0	11.7	5.4	4.5	4.7	0	4	16.3	0.1	2.1	0	5.2	3	10.8	1	1.6	1.8	21.4	0.1	18.2	0.9	6.4	3.8	7.3	59.7	0	0.3	336.5	1.6	5.5	26.8	0	1.3	0.4	0	8	0.3	0	3.4	0.8	0.8	0.4	0.4	0.4	0.9	0.4	0	0.6	1	0	11.9	1	0	9.2	9.3	1.3	4.6	5.6	0.9	0	23.8	2.3	16.9	0
FDEPTH	UT-UPHL-250418842351_seqkit_300_trimmed.sorted	UT-UPHL-250418842351	seqkit	300	2.1	0	6.7	0	0	0.6	1.5	0.5	0	0.4	0	5.3	1.4	2.3	1.5	14.9	0	2.7	1.9	18.9	9	0.3	31.3	0	0	1.7	0.4	1.5	0.4	0	0	0.7	0	16	7.9	5.6	5.4	0	4	19.6	0.1	3.1	0	5.5	3.6	12.9	1	1.6	2	27.1	0.1	24.8	1.7	9.6	5.3	10.5	77.9	0	0.6	448.6	2.1	6.6	32.9	0	3.3	0.4	0	12.3	0.7	0	3.9	1.2	0.8	0.4	0.4	0.4	2.5	0.4	0	0.6	1.4	0	17.5	1	0	10.4	12.2	1.6	5.7	6.7	0.9	0	30.2	2.3	21.3	0.1
FDEPTH	UT-UPHL-250418842351_seqkit_30_trimmed.sorted	UT-UPHL-250418842351	seqkit	30	0.4	0	1.5	0	0	0	0	0	0	0.4	0	0.6	1	0.4	0.4	2.4	0	0	0.6	3.2	1.5	0	5	0	0	0.3	0	0	0	0	0	0	0	2.7	0.8	0.5	0.8	0	0	5.2	0	0.4	0	1.2	0	2.3	0	0	0.3	3.6	0	2.9	0	1.5	0.6	1	13.1	0	0	69.6	0	1.5	6.9	0	1	0	0	2.7	0.3	0	0	0	0	0	0.4	0.4	0	0	0	0.6	0.4	0	2	0.5	0	1.3	0.3	0.3	1	0.8	0.3	0	4.6	0.2	2.7	0
FDEPTH	UT-UPHL-250418842351_seqkit_400_trimmed.sorted	UT-UPHL-250418842351	seqkit	400	4.3	0.2	8.8	0	0	1.8	1.5	1.8	0	0.4	0	7.5	1.4	2.9	3.1	23.8	0	3.7	2.7	25.7	13.6	0.3	45.5	0	0	1.7	0.4	1.5	0.8	0	0	0.7	0.4	22.5	11.9	10.1	8.4	0	4	28.4	0.1	4.2	0	11.7	4.8	21.2	2	2.5	3.1	38.6	0.1	40.5	2.3	13.1	6.2	13.1	111.3	0.2	0.9	673.2	2.4	9.8	48.6	0	4.5	0.4	0	16.9	0.9	0.2	5.5	1.2	1.8	2.2	0.4	0.4	3	1.2	0.2	1.2	1.8	0	23.3	1	1	12.5	20.6	2.7	8.3	11.9	1.6	0.3	43.4	2.9	31	2.1
FDEPTH	UT-UPHL-250418842351_seqkit_5000_trimmed.sorted	UT-UPHL-250418842351	seqkit	5000	115.7	0.9	168.9	1.5	1.4	18.4	16	53.1	0	5.7	3	124.3	51.8	85.4	41.6	372.3	2.2	62.3	46.9	463.2	180.6	14.2	915.6	0.2	0.7	28.6	3.7	9.9	18.2	6.6	2.1	13	1.1	339.2	204.5	136.6	118.2	1.9	23	473	7.8	55.5	6	182.8	75.4	358	82.2	47	53.6	631.2	4.9	714.7	47.9	203.6	70.6	223.2	1919.1	23.5	24.9	11327.7	32.9	210.6	637.3	1.6	32.2	11.4	2.5	269.5	9.9	3.2	81.6	9.6	18.6	33.2	13.2	2.5	38.8	18.7	2.6	40.5	46.6	2.5	477.2	13.7	21.6	256	347.5	42.9	100.4	220.4	50.6	14.2	733.5	47.7	514.6	5
FDEPTH	UT-UPHL-250418842351_seqkit_500_trimmed.sorted	UT-UPHL-250418842351	seqkit	500	6.9	0.2	15.8	0	0	2	2.3	3.1	0	0.4	0	12.8	2.8	6.1	4.5	34.8	0.4	5.6	3.9	41.8	14.5	0.3	79.9	0	0.4	3.2	0.8	1.7	1.7	0.4	0	1.1	0.4	33.7	22.4	17.8	12.5	0	4	47.2	0.2	6.5	0	19.8	9.7	36.9	5	4.3	5.1	63.1	0.1	69.7	3.9	21.3	7.9	19.9	187.5	1.6	0.9	1129.1	2.9	18.6	69.7	0.2	5.5	0.8	0	27.3	1.6	0.5	7.6	1.2	3.5	4	1.3	0.4	4.5	2.6	0.4	4.1	3.6	0	36.5	1.3	1.4	20.3	33	4.5	12.1	19	4.1	0.8	73	3.5	52.6	2.1
FDEPTH	UT-UPHL-250418842351_seqkit_50_trimmed.sorted	UT-UPHL-250418842351	seqkit	50	0.4	0	2.5	0	0	0	0	0	0	0.4	0	0.6	1	0.4	0.4	2.7	0	0.4	1.1	4.1	3.4	0	8.2	0	0	0.6	0	0.4	0	0	0	0	0	5.5	1.6	1.5	0.8	0	0	7.1	0.1	0.8	0	1.5	0	3.4	0	0.4	0.9	5.2	0	4.8	0	3	0.9	2.1	22.2	0	0	109.9	0	2.2	9.9	0	1	0	0	3.9	0.3	0	0	0	0.4	0	0.4	0.4	0	0	0	0.6	0.4	0	4.3	0.5	0	2.8	2.7	0.3	1.3	1.9	0.3	0	7	0.7	3.8	0
FDEPTH	UT-UPHL-250418882521_bbnorm_10000_trimmed.sorted	UT-UPHL-250418882521	bbnorm	10000	2215.4	286.8	3651	1836	443.2	2540.3	1725.7	1389.6	2244	935.1	800.9	1467.9	1909.4	2639.6	2159.7	2306	1323.3	2917.9	1415.3	2400.9	3490.7	1293.8	6145.8	545.4	1219.2	2637.1	3504.2	1996.2	2530.1	3078.9	2526.9	2928.4	581.9	3248	6324.8	1947.6	3155.7	756.6	2156.6	4651.1	1142.5	1858	1125.8	2030.8	3266.6	2132.5	2060.2	1639.8	2670.6	2276.9	1916.4	3227.2	992.3	4815.2	5105.8	4212.6	5842.2	1889.6	1999.1	3940.2	5411.5	3340.5	5444.6	1713.6	4152.3	628.7	3679.4	2868.2	1166.8	545.9	3164	2065.5	2005.1	857.5	3891.5	1349.3	1498	1819.2	280.1	1075.8	2992.3	1122.3	5469.6	1728.5	4062.6	2688.6	4305.8	1924.3	2067.3	1139.4	1985.8	1427.4	3342	1071.6	2637.8	1884.5
FDEPTH	UT-UPHL-250418882521_bbnorm_1000_trimmed.sorted	UT-UPHL-250418882521	bbnorm	1000	578.2	275.9	594.6	675.9	359.3	591.1	585	564.5	579.1	497	619.7	594.1	617.2	637	433	561.2	394.8	601.4	478.8	649.9	695.3	677.4	736.1	524.3	571.5	607.8	534.7	528.1	499.6	543.4	419.2	515.5	580.1	607.8	655.1	586.1	570.1	590.7	584.3	673.9	468.4	617.8	497.8	596	611.5	599.2	648.8	581.4	647.7	600.9	529.8	547	555.7	541.7	549.9	446.2	665	577.9	554.8	611.7	561.1	483.2	672.5	622.1	649.2	411.3	710.8	616.2	580.6	408.5	488.6	547	536.9	359.7	585.7	357.3	565.3	613.2	258.2	474.5	584.8	435.7	603.2	479.7	591.3	425.1	532.1	527	535.9	456.5	603.9	594.4	604.3	535.7	670.8	526.2
FDEPTH	UT-UPHL-250418882521_bbnorm_100_trimmed.sorted	UT-UPHL-250418882521	bbnorm	100	51.9	49.1	52.3	67.8	40.3	53.5	67.5	57.5	57.8	64.5	61.6	62	65.3	63.2	42.1	55.9	39.9	57.9	47.5	62.2	63.2	67.1	96.7	56.9	51.4	52.9	49.8	55.9	45.3	50.3	44.6	49.7	67.2	52.1	65.1	62.1	60.1	59.6	60.4	73.1	50	61.7	54.7	59.6	55.7	58.9	56.5	65.5	67.8	58.1	54.5	44.7	50.7	45.7	67.8	41.9	62.8	54.3	60.4	65.4	53	53.5	66.9	62.6	60.2	44.5	67.3	64.2	67.4	50.4	46.1	61.3	52.5	39.1	51.8	35.9	53.8	58.4	40.8	45	55.2	44.3	64.4	52.3	65.3	41.3	54	53.4	62.2	49.6	66.2	64.7	64.5	52	77.4	57.6
FDEPTH	UT-UPHL-250418882521_bbnorm_10_trimmed.sorted	UT-UPHL-250418882521	bbnorm	10	4.1	6.5	4.1	6.7	4.7	4.5	4.3	6.7	3.8	5.2	5	8.6	6.7	2.5	3.4	3.8	3.8	3.6	5.9	5.9	8.5	5.8	6.9	5.9	6.2	3.6	3.6	5	3.3	3.4	3.8	5.3	3.4	5.3	5.2	2.5	4.2	4.5	7.5	3.9	4.6	3.9	4.6	7.2	3.5	4.2	8	6	4.9	5.4	2.7	4.3	4.3	3.5	4.6	2.3	4	5	4.8	6.3	4.9	4.4	5.6	6	2.8	6.2	7.7	5.6	4.9	4.6	3.7	7.8	5.1	3.5	6	3.6	4.6	4.1	4.7	5.4	8.4	4.2	4.9	6	4.1	3.8	4.7	4.5	6.6	4	4.1	4.4	5.9	6.7	7.2	6.3
FDEPTH	UT-UPHL-250418882521_bbnorm_200_trimmed.sorted	UT-UPHL-250418882521	bbnorm	200	108.5	94.4	105.4	126.8	76.3	109.8	127.7	111.1	99.7	107.4	122.9	144.6	131	126.5	92.1	107.3	88	118	102.7	123.7	127.8	129.2	159.8	107.7	124.1	108.1	101.4	101.4	96.1	106	87.7	97.3	131.6	121.2	107.7	122.8	106.3	131.3	109.6	139.8	93.7	130.8	100.3	118	112.5	127	140	120.4	129	119.2	105.7	101.1	106.4	106.6	129	70.9	126.3	116.3	114.6	124.2	107.5	91.3	128.5	126.1	119	79.3	148.3	114.7	115.3	112.6	95.7	128.2	111.2	83	104.1	80.1	106.2	117.7	85.4	97.1	124.9	93.5	104.1	102.3	127.9	81.4	104.3	99.6	105.2	90.3	127.7	116.4	121.4	112.2	140.1	106.1
FDEPTH	UT-UPHL-250418882521_bbnorm_300_trimmed.sorted	UT-UPHL-250418882521	bbnorm	300	170.4	137.4	156.2	203.9	122.6	174.2	190.1	172.4	150.9	165.1	192.9	194.2	181.4	187.1	127.6	166.8	126.3	178.9	144.6	189.6	189.5	203	230.9	162.2	188.1	173.7	158.6	154.9	145.4	171.2	135	157.4	198.1	166	198.7	177.2	178.1	187.1	168.5	208.5	144.4	191.3	151.4	180	169	187	191.1	171	199.4	185.2	149.7	169.3	160.3	170.5	181.3	129.7	197.5	182.6	178.4	192.1	156.2	143.3	204.6	191.9	180.6	117	195.8	191.2	175.2	157.6	146.4	169.8	159.4	118.8	180.2	129	171.2	182.1	132.3	160	168.8	133.3	173.4	147.5	178.4	128.2	169.3	159.3	160.2	129.7	179.6	189.8	192.6	177.1	220.1	147.2
FDEPTH	UT-UPHL-250418882521_bbnorm_30_trimmed.sorted	UT-UPHL-250418882521	bbnorm	30	14.1	11.9	9.7	19.1	10.7	17.4	21.8	13.9	16.6	19.8	20	17.7	19.7	16.4	10.1	16.9	12.5	17.1	14.5	25.8	19	18	32.4	15.9	13.9	16.5	15.6	18.8	11.5	12.9	9.5	13.3	21.4	16.9	16.1	18.8	16.8	16.5	19.2	20.1	14	14.4	13.8	16.1	16.6	13.7	17.8	16.7	12.8	19.2	15	19.3	15.4	15.6	15.5	9.8	15	22.5	20.9	20.8	14.8	16.1	18.8	17.7	13.9	14.7	18.9	14.2	13.9	18.4	12.1	22.5	14.7	6.4	15.2	16.4	13.5	20.8	12.5	12.6	16.9	13.2	22.2	16.7	20.3	9.3	15.1	12.1	13.7	14.1	17.1	20.1	20.7	17.7	20.5	15.5
FDEPTH	UT-UPHL-250418882521_bbnorm_400_trimmed.sorted	UT-UPHL-250418882521	bbnorm	400	206.1	198.1	240.4	270.6	150.6	231.1	242.1	234.8	205.2	216.9	252.1	250.3	238.6	250	168.1	236.6	162.6	234.9	191.9	225.8	267.3	279.3	289.6	220.8	243.1	238.3	209.6	208	206	211.6	173.2	207.8	262.6	230.3	241.8	244.5	234.5	248.6	220.3	270.3	194.1	250.6	225.9	242	240.7	250	259	236.6	258.3	236	220.3	217.9	202.5	241.9	231	175.9	262.1	232.7	237.1	248.6	223.5	178.9	279.5	253.9	238	152.8	276.9	241.8	243.7	225.6	200.8	234.3	216.4	149.1	232.2	183.5	228.3	235.5	178.2	197.5	228.3	178.4	252	197.6	237.9	172.4	216.6	212.5	210.7	183.6	226.9	236.8	240.3	216.4	281.4	205
FDEPTH	UT-UPHL-250418882521_bbnorm_5000_trimmed.sorted	UT-UPHL-250418882521	bbnorm	5000	2169.4	286.7	2773.9	1836	443.2	2535.8	1725.7	1389.6	2243.1	935.1	798.9	1467.9	1909.4	2639.6	1992.8	2267	1323.3	2751.3	1410.5	2396.3	3217.1	1293.6	3505	545.4	1219.2	2586	2740.7	1996.1	2355.4	2616.6	2070.4	2275.3	581.9	2720.5	3349.6	1941.8	2610.1	754.6	2156.6	3268.9	1138.5	1857	1124.8	2030.8	2899.2	2132.5	2060.2	1638.9	2664.5	2276.9	1916.4	2652	963.5	2525.9	2675.9	2125.8	3232.9	1889.6	1999.1	2911.7	2745.5	2294.2	3298.2	1711.4	2929.9	628.5	3297.1	2752.7	1166.8	545.9	2427.5	2065.5	2005.1	857.5	2918.6	1015.6	1498	1819.2	280.1	1075.8	2860.7	1121.4	3100.6	1586.4	3011.5	2121	2644.3	1872.2	2012.4	1139.4	1985.8	1427.4	2737.8	1071.9	2559.1	1883.4
FDEPTH	UT-UPHL-250418882521_bbnorm_500_trimmed.sorted	UT-UPHL-250418882521	bbnorm	500	281.2	241.1	305.1	336.1	200.4	294.2	327.9	289.6	262.4	242.3	301.3	312.4	300.4	300.9	216.1	306.4	218.5	300	251.1	309.4	322.9	333.9	373.6	264.1	316.4	299.4	268.1	253.5	242	273.1	215.4	235.2	332.1	299.6	324.9	287.1	303.3	305.3	281.9	313	230.3	293.8	251.8	320.1	296.4	311.5	321.5	312.7	295.3	295.7	287.9	285.2	273.6	281.9	282.6	203.3	332.4	303.8	279.9	305.9	294.2	242.3	353.1	325.4	304.8	205.1	349.3	308.9	302.8	279	265.3	303.5	260.2	192	282.3	213.2	281.2	312.6	214.1	275.9	281.3	234.6	321	254.9	320.4	207.1	270.4	266.9	270.6	238.9	297.1	296.6	315.7	288.8	365.5	267.8
FDEPTH	UT-UPHL-250418882521_bbnorm_50_trimmed.sorted	UT-UPHL-250418882521	bbnorm	50	26.9	17.9	28.3	35.9	18.2	24.8	33.6	30.2	24.5	27.7	36.3	31.6	33.4	28.5	25.5	31.2	17.9	28.3	28.1	30.6	36.2	37.4	43.9	28.6	28.9	26.6	23.6	24.9	16.1	24.8	21.9	25.9	28.1	28.9	27.8	29.4	30.7	32.1	25.7	34.3	26	35	29.1	28.4	26.4	28.2	32.8	28.8	29	32.2	24.9	30.8	28.1	28.5	38.2	20.5	28	29	27.3	31.3	27.8	24.4	31.3	34.9	31.1	26.1	34.8	32.5	29.6	27.1	20.9	31.3	19.8	20.4	29	21.9	27.6	37.7	23.4	26.1	38.3	22.7	30.5	28.5	31.4	17.1	25.3	21	24.7	23.1	28.5	30.5	33.8	24.6	37.6	21.7
FDEPTH	UT-UPHL-250418882521_raw_all_trimmed.sorted	UT-UPHL-250418882521	raw	all	2216.5	287.7	3651.3	1836.4	443.2	2540.9	1727.3	1390.1	2244.6	936.1	801.6	1468.3	1910.9	2639.6	2160.5	2307	1323.9	2918.1	1415.7	2402.7	3490.9	1294	6627.7	546	1219.8	2637.9	3504.2	1996.4	2530.2	3079.5	2527.2	2929	581.9	3248.9	6454.4	1948.3	3155.9	757.4	2157	4652	1142.5	1859.6	1126.4	2031.2	3268.1	2133	2060.4	1640.2	2671.2	2277.3	1916.8	3228.2	992.6	5574.2	7312.1	5008.8	5843	1890.3	2000.2	3941.1	6599.1	3413.1	5446.1	1716.4	4152.6	629	3696.6	2868.8	1167.4	545.9	3164.7	2065.5	2005.7	858	3892.7	1350.1	1498.8	1819.9	280.5	1076.2	2992.6	1122.6	5631.8	1733.1	4063.6	2689.2	4305.9	1924.8	2067.5	1139.8	1986.9	1428.5	3342.6	1073	2639.6	1884.7
FDEPTH	UT-UPHL-250418882521_seqkit_10000_trimmed.sorted	UT-UPHL-250418882521	seqkit	10000	1821.4	232.3	3005.3	1504	368.5	2105.9	1410.3	1166.6	1847.7	771	655.4	1219	1600.8	2187.2	1800	1906	1080.8	2399.7	1162.3	1971.5	2882.5	1055.4	5471.6	452.1	991.2	2166.7	2882.8	1626.1	2088.5	2554.8	2072.4	2438.1	478.8	2677.4	5365	1598.5	2601.3	625.4	1775.6	3824.5	947	1555.2	936	1677.6	2699.8	1753.9	1712.2	1342.2	2205.7	1881	1578.1	2672.1	821.7	4605.4	6032.6	4120.6	4819.6	1547.9	1633.6	3257.5	5260.6	2647.3	4436.2	1415.5	3436	521.1	3034.3	2362.3	969.7	452.5	2627.7	1706.3	1651	716.8	3227.8	1104.2	1238.8	1499.7	234.1	897.8	2451.9	923	4638.3	1423.6	3376.7	2201.1	3532.8	1602.9	1714.4	947.8	1637.3	1176.8	2750.3	871.6	2179.7	1573.2
FDEPTH	UT-UPHL-250418882521_seqkit_1000_trimmed.sorted	UT-UPHL-250418882521	seqkit	1000	175.7	22.4	298.3	164	34.9	206.4	132.8	131.1	186.5	82	64	123.3	144.9	214.4	185.3	196.7	111	246	119	200.7	291.5	108.3	542.1	46.4	94.3	215.2	273.9	159.3	203.7	255.6	193.1	229.2	53.3	272.7	539	156.7	262.8	59.5	179.6	404	89.2	158.9	94.2	180.1	262.6	183.8	165.6	133.5	216.9	194.1	149.8	255.1	82	461.9	630.2	395.1	472.2	150	161	335.9	509.6	257.4	441.6	134.2	344.4	48.1	304.3	230.8	98	47.1	258.8	173.2	162.2	69.7	316.4	104.4	127.9	137	24.5	88.9	246.5	95.2	453.2	147	336.5	217.1	351	159.6	178.8	98.8	172.8	122	274.8	84.6	216.7	151.9
FDEPTH	UT-UPHL-250418882521_seqkit_100_trimmed.sorted	UT-UPHL-250418882521	seqkit	100	19.2	1.9	28.9	13.3	2.6	21.5	17.1	12.4	17.7	7.3	6.4	15	14.7	21.8	18.8	19.9	9.1	25.7	10.5	19.3	25.7	12	46.9	6.5	8.9	22.9	25.9	15.1	22	24.3	19.9	21.2	3	24.6	49	17	23.6	4.1	18.8	42.1	8.8	17.7	7.4	20.7	25.6	18.9	16.7	16.2	22.6	20.1	17.2	29.8	5.3	49.7	69.9	42.1	43.1	13.2	17.6	30.7	46.1	28.3	39.2	13.3	38.8	5	30.6	20.4	10	4.6	22.5	15.4	17.3	7.4	32.4	10.1	11.1	14.4	2.2	8.6	29.9	12.9	52.7	17.7	33.5	25.1	37.5	14.5	20.5	10	19.2	12.5	26	7	22.5	18.9
FDEPTH	UT-UPHL-250418882521_seqkit_10_trimmed.sorted	UT-UPHL-250418882521	seqkit	10	1.5	0	4.9	2.5	0	4.1	1.7	0	1.6	0.7	0.4	0.6	0	3.2	3	2.2	1.1	0.8	1.2	0.8	3	0.8	5.8	0	0.8	3.2	1	1.1	1.2	2.2	0.4	2	0.4	1.6	5	3.3	2.7	0	1.3	7.4	0.4	2.3	0.6	3.5	1.4	2.9	0.7	1.1	2.4	3.7	1.2	5.5	1.3	6.5	6.3	1.1	3.7	2.2	1.4	2.6	4.1	2.8	3.6	1.6	3.8	0.2	3.1	2.7	1.1	1.5	0.4	1	2.7	0.7	2	0.8	0.7	1.2	0	0.4	1.5	1.2	5.3	2.1	3.1	2.2	3.6	1.3	1.6	1.1	1.9	1.2	3.3	1.4	2.7	2.1
FDEPTH	UT-UPHL-250418882521_seqkit_200_trimmed.sorted	UT-UPHL-250418882521	seqkit	200	27.8	2.9	46.9	20	4.9	29.4	22.5	17.5	28.4	11.1	10.9	22.9	21.3	36.1	28.2	32.2	14.4	35.7	19.2	29	38.9	16.6	78.7	8.4	15	33.2	44.2	24.3	33.2	37.5	27.9	31.3	3.7	38.8	75.6	22.2	36.4	5.8	28.6	61.5	13	24.7	15.1	28	41.2	32.3	26.2	22.1	28.9	29.6	25.7	40.7	12.2	72.7	99.1	63.4	66.4	19.8	26	47.6	72.3	39.1	63.7	17.9	57.5	7.6	45	32.7	13.4	9.3	33.9	24.4	26.4	10.6	47.4	15.6	17.9	20.6	3.2	13.8	39.8	18.5	71.7	23	53.4	36.7	56.5	25	27.9	16.2	28.8	18.1	36.1	9.7	33.9	28.1
FDEPTH	UT-UPHL-250418882521_seqkit_300_trimmed.sorted	UT-UPHL-250418882521	seqkit	300	35.9	4.7	57.1	28.2	6	39.6	31.9	24.3	35.2	16.4	18.1	27.1	27.6	47.4	35.8	42.1	21.3	47.3	25.3	39.3	53.1	24.4	106	9.6	17.2	42	57.3	34.9	47.6	49.3	36	43.5	5.7	52.1	103.6	30.4	49.3	9.5	38.3	84	16.8	33.5	18.6	37.9	55.6	42.9	33.5	27.5	37.6	37.6	33.1	54	15.8	92.5	134.6	81.6	86.6	28.4	34.8	60.9	97.2	55.2	87	22.1	72.8	10.4	60.3	43.8	18.1	12.6	47.1	34	34.1	13.1	62.1	19.5	24.8	29.2	4.2	17	51	21.7	94.2	30.5	71.5	46.1	74.3	32.5	34	22.1	37.5	22.2	46.1	16.4	42.7	34.2
FDEPTH	UT-UPHL-250418882521_seqkit_30_trimmed.sorted	UT-UPHL-250418882521	seqkit	30	6.5	0.2	9	5.4	1.6	10.5	4.8	2.8	5.7	2.5	1	3.7	3.1	8.4	6.7	4.9	3.7	5.5	5	7.3	9.6	2.4	13.9	1.2	1.1	7.9	5.5	5.7	4.7	5.7	4.6	7.2	0.4	7.6	16.9	4.2	6.4	0.8	6.5	17.7	0.4	5.7	1.9	8.4	5.5	7.6	5.8	5.7	6	5.9	5.6	8.5	2.2	19.5	20.1	6.1	12.7	4.7	6.2	8.9	14	8.9	12.5	4.9	11	1.8	9	5.2	3	2.4	5.5	2.5	7	2.5	7.2	1.4	4.2	3.2	0	1	8.2	3.5	16.7	4	9.3	8.5	11	5.4	5	2.4	5.8	2.3	9	2.8	6	6.7
FDEPTH	UT-UPHL-250418882521_seqkit_400_trimmed.sorted	UT-UPHL-250418882521	seqkit	400	52.8	5.9	85.5	40.8	9.9	57.2	43.1	40	54.3	24.4	28.8	40.2	39	65.8	59.8	61.3	30.5	69.5	36.5	60.9	84.4	32.5	160.1	13	25.9	60.1	84.8	52.2	63.1	75.4	56.8	69.2	12.3	79.3	157.8	42.9	72.2	18.5	56.7	128	24.4	49	29.8	57.6	77	57.6	49.2	39.8	55.7	60.9	50	81.6	27.8	138.9	201.2	125.1	126.1	40.8	49.1	89.3	143.7	77.6	138.6	35.4	102	14.9	92	67.9	28.8	17.3	73.7	48.9	49.8	19	96.3	31.2	36.3	43.1	5.3	25.2	72.4	31.8	146.8	49	104.5	66.1	110.6	53.4	53.2	34.1	55.3	33.2	71.5	24.2	62.5	51
FDEPTH	UT-UPHL-250418882521_seqkit_5000_trimmed.sorted	UT-UPHL-250418882521	seqkit	5000	932.9	119	1484.8	769.4	194.5	1063.2	696.6	595.1	933.9	382.7	326.3	626.9	775	1071.6	920	955.9	534.7	1225.1	585.7	989.8	1435.7	525	2720.8	230.8	496	1100.5	1423.4	826.9	1032.1	1283.4	1054.4	1214.3	230.9	1331.5	2702.9	813.4	1301.6	315.9	882.9	1924.7	480.4	794.3	473.5	841.3	1330.4	899.9	860.8	662.8	1099.9	973.4	795.6	1351.7	423.3	2300.8	3067.8	2073.6	2377.4	774.5	804.1	1636.8	2728.3	1397.6	2211.5	699.7	1703.4	254.4	1545.1	1187.6	482.4	224.7	1317.1	856.8	828.6	366.1	1610.7	560.2	618	746.6	118.7	450	1207.5	458.3	2275.8	721.3	1713.3	1082.1	1773.7	799.2	859.4	474.7	828.9	576.3	1357	437.1	1088.2	772.7
FDEPTH	UT-UPHL-250418882521_seqkit_500_trimmed.sorted	UT-UPHL-250418882521	seqkit	500	80	9.9	146.9	73.4	17.4	96.1	70.2	64.6	96.8	38.7	40.1	63.2	72.6	106.3	97.9	92.8	56.5	116.2	54.8	99.7	136.4	53.2	263.6	24.1	45.5	103.6	137.8	85.3	97.5	131	94.3	114.4	26.3	135.8	261.9	74.6	132.3	33	91.3	212.9	39.1	86.5	48.3	97.2	124.5	90.8	82.6	61.1	108.7	97.3	77	135.1	45.9	224.4	329.2	202.8	215.2	71.9	78.3	157.1	252.4	130.9	224.4	61.7	169	26.8	149.2	113.1	48.1	25.9	132.5	83.6	76.3	39.7	165.6	51.5	63.5	67.8	10	42.2	120	49	233.6	80.5	174.3	114.6	180.9	87.4	94.1	48.3	84.8	58.4	132.6	41.1	106.2	79.9
FDEPTH	UT-UPHL-250418882521_seqkit_50_trimmed.sorted	UT-UPHL-250418882521	seqkit	50	8.3	1	15	7	2.2	16.3	7.6	5.1	8.7	5.2	2.1	8.1	7.4	14.8	8.9	7.9	5.2	9.4	6.1	11.8	12.4	5.3	22.9	2	4.3	13.1	9.8	8	10.5	10.7	8.1	11.4	1.1	9.4	23	9.8	12.1	1.9	9.3	23.1	2.9	11.2	4.4	11.7	11.3	10.4	9.6	9.3	10.9	10.5	9.7	13.8	3	25.3	34	15.8	22.3	6.7	8.8	13.7	22.2	15	20.6	7.1	18.6	2.6	14.3	9.3	4.9	2.7	11.7	5.9	9.9	3.5	17.5	5.2	6.6	6.1	1.3	2.7	14.8	5.9	27.6	6.9	18.4	12	16.7	7.1	10.3	4.4	11.3	3.8	14.6	4.3	11.7	9.5
FDEPTH	UT-UPHL-250418900488_bbnorm_10000_trimmed.sorted	UT-UPHL-250418900488	bbnorm	10000	466	8.3	4052.8	14.5	18.8	452.8	671.1	2528.1	9.8	177.2	5.1	731.8	60.8	421.8	593.1	961.9	57.8	644.8	403.2	2065	1684.8	64.7	6482.6	10	4.7	557.7	49.6	349.4	200.7	350.8	89.9	333.2	15.6	3466.2	3347.6	633.9	1040.8	25.2	74.2	3407.2	116.3	1046.1	17.9	2108.3	1377.3	2189.6	130.8	269.4	797	4657.4	175.7	5415.2	403.7	1482.9	908.7	3280.4	6462.8	625.8	381.2	6020.2	436.6	1749	6510.9	4.8	188.6	172.4	89.4	3419.5	67	51.7	770.6	78.4	78.7	135.9	509.4	143.1	437.5	159.1	129.4	2333.7	443.9	21.5	3821.5	217.2	474.7	2362.3	2218.7	498.5	907.3	1301.1	252.1	340.1	5715.9	471.9	4384.1	126.1
FDEPTH	UT-UPHL-250418900488_bbnorm_1000_trimmed.sorted	UT-UPHL-250418900488	bbnorm	1000	463.8	5.6	622	13.9	18.8	452.8	574.9	600.7	9.8	177.2	5.1	643.2	60.8	421.8	455.9	692.4	57.8	578.6	154.4	742.7	635.5	63.8	806.7	9.1	4.7	529.8	49.6	349.4	200.7	350.8	89.9	333.2	15.6	601.8	660.4	595.8	579.4	25.2	72.5	675.8	104.7	628.3	17.7	617.9	593.5	664.6	130.4	269.4	587.9	634	164.3	592.4	84.8	588.1	220.5	527.4	706.4	599.4	379.6	642.1	356.3	560.2	677	4	188.6	172.4	86.4	632	67	51.7	495.9	78.4	78.7	135.9	508.4	143.1	437.5	159.1	44.3	618.5	426.8	21.3	766.9	70.5	474.7	511.8	533.2	369.5	574.7	558	200.7	340.1	671.3	460.8	666.1	121.5
FDEPTH	UT-UPHL-250418900488_bbnorm_100_trimmed.sorted	UT-UPHL-250418900488	bbnorm	100	113.1	7	71.7	13.6	6.2	57.1	59.6	62.1	7.8	62.7	4.1	67.3	47.4	63.9	45.4	170.2	51.1	69.7	44.7	167.9	87.3	62	167.7	8.7	4.5	65.1	47.1	69	54.8	59	40.7	54	15.1	64.3	68.6	65.7	63	23.5	48.4	72.8	52.2	64	17.7	63.3	59.2	71	98.1	62.3	67.5	63.7	55.6	64.2	30.8	56.4	50.7	48.5	96.4	65.4	63.4	75.8	52.4	59.5	69.4	3.4	68.7	52.1	62.2	66	49.9	46.8	58.4	62.7	41.9	50.1	69.5	22.7	62.6	48.5	10.6	64.4	53.5	20.3	187.6	33.5	65.8	53.5	51.4	56.8	55.5	52.8	52.9	57.4	65.3	50.9	89.3	56.3
FDEPTH	UT-UPHL-250418900488_bbnorm_10_trimmed.sorted	UT-UPHL-250418900488	bbnorm	10	10.9	1.4	4.8	6.1	2.3	7.7	6.1	5.1	4.1	5.3	3.9	6.6	18.8	6.6	1.6	17.1	6.7	4.3	3.1	18.2	26.3	4.6	43	4.8	3.6	6.4	4.1	6.8	4.9	7.3	4.7	5.4	4.6	6	6.2	5	4.5	6.1	5.8	5.7	5.6	4.2	6.3	4.1	4.6	5.4	22.5	4.7	4	4.9	6.3	5.3	4.4	7	5.3	5.7	15.2	6.7	5	4.8	4.1	4.6	6.1	3.4	19	3.1	8.9	4.6	5	6.7	5.4	6.7	3	5.8	6.4	5.3	5.3	4.2	3.2	4.6	5.2	2.4	57.2	3.3	3.6	2.4	5.4	8	6.4	5	3.1	9.2	6.7	5.5	6.7	4.1
FDEPTH	UT-UPHL-250418900488_bbnorm_200_trimmed.sorted	UT-UPHL-250418900488	bbnorm	200	177.7	3.1	124.5	13.5	10.7	133.2	117.2	111.7	8.8	116.7	5.1	135	49.8	133.3	90	236	56	115.3	57.5	231.6	162.6	63	245.6	8.7	4.7	130.4	48.2	128	110.7	130.2	50.6	111.5	15.1	127.1	125	120.8	117.8	24.6	71.2	152.4	91.8	130.5	17.5	125.5	121.5	139.5	129.2	113.7	129.2	126.9	110.5	123.9	39.4	115	82.5	93.8	164.9	140	109.8	144.5	88.3	106.8	131.5	3.4	116.6	96	82.9	126	66.8	51.5	104.9	75.1	73.8	92.1	117.6	39.2	115.3	97.2	14.5	116.3	110.7	20.7	251.4	38	126.2	101.5	110.2	105.9	112.8	114.2	91.1	112	145.3	108.6	151	90.7
FDEPTH	UT-UPHL-250418900488_bbnorm_300_trimmed.sorted	UT-UPHL-250418900488	bbnorm	300	214.6	10.6	176.4	13.8	10.8	178.6	179.3	186.1	8.8	167.7	4.9	195.4	50.2	191.8	149.1	286	56.3	186	76.4	303.1	214.7	63.3	317.1	9.1	4.7	180.2	49.2	197.3	157.1	189.1	60.2	165.1	15.6	184.9	189.7	177.6	180.7	24.3	72.2	210.7	99	202.7	17.5	196.2	184.5	206.3	130.4	167	187	196	153.6	178.4	46.7	182.2	95.5	150.8	221.3	189.8	172.3	213.9	147.9	165.9	200.2	3.4	170.1	155.9	90.2	194.1	67	51.9	162.5	76.8	78.7	129.9	182.5	56.6	173.4	137.5	19.4	183.6	167.8	20.7	336.5	42.2	189	153.3	157.5	155.5	176.5	167.4	155	183.8	223.7	156.1	232.1	118.1
FDEPTH	UT-UPHL-250418900488_bbnorm_30_trimmed.sorted	UT-UPHL-250418900488	bbnorm	30	56.9	2.4	17.8	12.5	2.8	16.8	18.2	16.9	7.5	20.9	4.1	15.1	40.4	21	16.3	44.1	15.5	17.1	15.1	44.9	47.4	24.6	104	8.7	3.6	19	13.9	20.6	20.4	15.1	11.9	14	12.7	15.1	18.6	20.7	19.5	16.8	16.2	17.3	15.2	21.5	14.3	18.4	17.4	19.6	54.9	17.5	20.2	22.3	16.2	15	14.5	15.8	16	16.3	39.2	20	19.4	20.6	12.9	23.6	20.6	3.4	28.3	12.7	18.9	22.3	14.6	20.4	14.7	16.4	12.3	14.7	21.1	10.7	20.9	16.5	6.8	13.3	16.3	11.6	126	10.5	18.5	13.9	17.4	20.4	18.2	17.2	13.8	17.6	21.3	15.8	26.2	18.2
FDEPTH	UT-UPHL-250418900488_bbnorm_400_trimmed.sorted	UT-UPHL-250418900488	bbnorm	400	271.8	11.9	254.6	13.8	14.3	234.3	247.3	245.7	8.8	177.2	4.9	262.8	54.2	254.6	174.9	345.1	57	225.3	81	359.3	293.1	63.6	395.1	9.1	4.7	243	49.5	245.1	193.2	249.6	74.1	218.2	15.6	248.2	256	235.7	231.4	24.3	72.2	284.9	101	267.6	17.7	251.5	245.9	274	130.4	227.9	260.3	257.8	161.1	251.5	53.3	243.8	116.9	204	302.3	243.7	218.1	267.1	187.4	220.5	264.4	3.4	188.6	177.1	91.2	239.1	67	51.9	208.2	76.8	78.7	136.8	246.7	71	221.9	149.3	23.5	235.8	234.6	20.9	375.6	45.4	250	186.8	215.9	215.2	247.8	230.4	172.2	237.7	271.1	204.9	296.7	119.9
FDEPTH	UT-UPHL-250418900488_bbnorm_5000_trimmed.sorted	UT-UPHL-250418900488	bbnorm	5000	466	7.6	2911.5	14.5	18.8	452.8	671.1	2528.1	9.8	177.2	5.1	731.8	60.8	421.8	593.1	961.9	57.8	644.8	403.2	2065	1684.8	64.3	3430.7	10	4.7	557.7	49.6	349.4	200.7	350.8	89.9	333.2	15.6	2797.6	3184.4	633.9	1040.8	25.2	74.2	3190.7	116.3	1046.1	17.9	2108.3	1377.3	2187.6	130.8	269.4	797	2931	172.9	2859.9	267	1482.9	767.9	2425.9	3335.2	625.6	381.2	3105.4	436.5	1737.5	3289.2	4.4	188.6	172.4	89.4	2826.1	67	51.7	770.6	78.4	78.7	135.9	509.4	143.1	437.5	159.1	129.4	2303.7	443.9	21.5	3242.2	193	474.7	2140.6	2007.3	498.5	907.3	1301.1	252.1	340.1	2982.4	471.9	3018.9	124.8
FDEPTH	UT-UPHL-250418900488_bbnorm_500_trimmed.sorted	UT-UPHL-250418900488	bbnorm	500	321	13.4	317.4	13.8	16.6	287.1	301.4	287	9.5	177.2	5.1	325.8	56.1	318.7	229	409.2	57.5	298.3	99.1	438.7	353.3	63.6	442.5	9.1	4.7	300.1	49.4	309	200.5	305.5	82	272	15.6	309	329.6	297.6	290.5	24.3	72.3	353.5	101.8	326.3	17.7	314.7	331.6	337	130.2	262.9	306.5	310.3	161.5	296.5	56.1	306	135.2	264.2	359.8	317.7	283.3	328.4	241.4	287.4	347.3	3.4	188.6	177.1	91.2	325.7	67.1	51.9	252.5	77.6	78.7	136.8	320.6	81.4	288	154.4	29.2	309.4	281.6	21.1	441	52.1	310.6	251.4	263.4	264.7	293.4	298.4	177.9	292	329.1	267.2	358.6	120.7
FDEPTH	UT-UPHL-250418900488_bbnorm_50_trimmed.sorted	UT-UPHL-250418900488	bbnorm	50	85.6	3.5	31.9	12.8	3.8	28.4	26.1	32.8	7.5	25.3	3.9	27.5	46	31.2	20.2	86.3	25.4	27.2	21.6	86.3	58.1	31.6	127.5	8.7	3.6	31.5	29.8	32.4	29.8	30.6	19.8	25.7	13.9	26.1	38.9	28	33.6	23.5	25.5	39	25.8	27.9	17.2	29.4	32.9	36.1	70.8	33	34.3	35.4	22.8	28.9	19.5	33.3	21.9	25.8	56	32.2	28.3	41.2	26.9	31.6	35.5	3.4	39.5	22.5	30.4	36.3	28.2	34.2	27.2	30.3	20.2	27.6	26.3	12.4	29.4	23.3	7.7	29.1	33.9	18.7	153.6	20.5	32.4	21	23.2	31.2	30.5	28.6	25.5	32.8	38.6	25.6	44.5	30.5
FDEPTH	UT-UPHL-250418900488_raw_all_trimmed.sorted	UT-UPHL-250418900488	raw	all	479.9	16.6	4055.9	15.5	19.5	455.9	671.8	2533.2	10	177.2	8.1	736.1	62.1	422.1	593.7	966.2	58	646.4	405.1	2070.7	1696.5	64.9	8292.7	10.2	4.7	559.5	49.7	350.6	201.8	351.9	90.1	333.7	15.6	3473.1	3348.9	634.6	1041.4	29.2	85.3	3411.7	116.7	1049.7	23.9	2114	1380.4	2199.9	151.7	270.2	799.5	4663.6	180.1	5655.1	406.7	1484.9	913.1	3437.4	10587.9	626.9	383.7	23317.1	437.1	1751.2	11159.6	4.8	188.6	177.8	95.9	3444.1	67.7	51.9	773.1	78.4	82.9	137	513.2	143.4	439.1	159.7	130.4	2336.8	443.9	21.5	3854.3	225.4	475.2	2365	2221.3	503.6	909.8	1303.4	252.8	340.8	11253.2	473.2	4387.4	127.4
FDEPTH	UT-UPHL-250418900488_seqkit_10000_trimmed.sorted	UT-UPHL-250418900488	seqkit	10000	444.9	8	3804.4	14.6	16.9	429.1	631.5	2362.6	10	166.6	6.6	687.6	55.1	397	558.7	897.6	54.1	601.9	382	1947.1	1588.1	58	7787.6	9.4	4.7	525.2	47.5	331.9	188	330.6	83.6	311.6	15	3256.3	3138.6	601.3	972.7	27.9	80.6	3198.4	110.1	983.3	22.4	1982.1	1287.3	2067.6	141.9	257	755.3	4368.6	167.4	5308.9	382.5	1392.8	857.5	3122.7	9833.3	589.7	362.2	21865.1	414.9	1635.3	10482.6	4.3	174.7	162.8	84.9	3215.2	64	49.4	725.1	70.4	77.4	128.9	485.6	135.1	413.3	151	121.8	2187	419.8	19.7	3599.8	203.1	446.6	2215.9	2084.7	462.6	850.6	1221.7	236.6	321.3	10538.9	447.8	4110.7	117.7
FDEPTH	UT-UPHL-250418900488_seqkit_1000_trimmed.sorted	UT-UPHL-250418900488	seqkit	1000	40.4	0.4	395.9	1.4	1.1	44.3	69.4	240.8	0.3	16.2	1	74.1	7.1	25.7	52.7	80.3	5.4	58.8	42.2	190.7	152.3	5.8	765.6	0.2	0.4	52.2	3.3	31.4	19.7	29.6	8	35.1	2.2	332.6	307.9	58	96.3	3.6	6.5	331	13.1	91.1	3.2	194.4	148.9	199.4	17.7	27.2	71.3	440	18.1	536.2	33.7	128.3	85.7	315	982.5	53.7	36.8	2128.6	40.8	149.1	1036	1.2	14.5	16.1	8	326.7	6.9	4.1	78.3	6.5	8	16.1	45.7	10.3	41.9	12.7	11.7	219.4	37.9	2	360.9	19.9	46.1	223.7	220.2	43.6	92.2	114.6	21.9	32.5	1021.7	41.3	387	10.9
FDEPTH	UT-UPHL-250418900488_seqkit_100_trimmed.sorted	UT-UPHL-250418900488	seqkit	100	5.3	0.1	43.1	0.4	0.2	4.5	6.5	24.4	0	0.8	1	6.8	1	3.2	6.9	4.5	0.4	5.6	3.9	20	11.2	1.3	71.1	0	0	5.7	0.3	4.4	1.6	1.5	1	3.9	0	35.6	30.6	3.7	11.2	0	0.9	30.6	0.6	11.2	0	17.1	20	17.7	1.2	2.1	8.1	41.8	1.6	54.6	4.3	12.6	9.8	30	92.8	5.2	1.7	219.5	4.1	16.8	108.3	0	0.4	1.6	0	37.5	0.4	0	6.1	1.4	0.7	3.3	4.3	0.2	5.4	2.2	0.4	16.1	4.1	0.7	39.1	1.1	6.1	21.1	26.4	4.9	12.8	13.3	3.6	3.2	103.9	4.1	38.6	0.5
FDEPTH	UT-UPHL-250418900488_seqkit_10_trimmed.sorted	UT-UPHL-250418900488	seqkit	10	0	0	3.9	0	0	0.3	0.4	3.7	0	0.4	0	0.4	0	0	0.6	0.8	0	0.9	0.5	3.9	1.1	0	7.7	0	0	1.4	0	0	0	0.4	0	0	0	4	1.5	0.3	0.5	0	0.4	2.9	0	0.4	0	1	3.2	2.3	0	0.4	1.9	4.7	0.3	5.3	0.4	0.4	0.8	1.6	12.1	1.1	0.4	22.7	0.3	1	11.1	0	0	0	0	3.1	0	0	1.5	0	0	0	0.3	0	0.5	0.7	0	0.9	0.4	0	3.3	0	0	0.4	2.9	1.3	1.3	0.9	1.4	0.6	12	0.6	2.9	0
FDEPTH	UT-UPHL-250418900488_seqkit_200_trimmed.sorted	UT-UPHL-250418900488	seqkit	200	6.1	0.1	64.2	0.4	0.2	6.2	9.4	32.8	0	2.6	1	9.8	1	5.1	9.4	7.1	0.4	8.5	6.3	33.2	21	2	116.1	0	0	7.1	0.3	5.4	2.6	4.7	1.2	5	0	56.8	46.5	6.4	13.2	0	1.1	47.4	0.7	16.7	0	30.8	26	23.7	3.2	3.8	11.7	63.8	2.7	83.7	5.5	20.2	12.9	45.5	142.7	8.4	4.8	322.9	6	23.4	166.7	0.4	1.4	2	0	53.1	1	0	10.3	2	1.8	3.3	8.2	1.2	8.6	2.6	1.3	26.4	7.5	0.7	55.3	2.3	7.9	32.3	34.3	7	16	17.9	4.1	4.8	157.8	6.3	63	1.2
FDEPTH	UT-UPHL-250418900488_seqkit_300_trimmed.sorted	UT-UPHL-250418900488	seqkit	300	7.7	0.1	88.5	0.6	0.4	6.8	13.9	42	0	2.9	1	13.8	1	6.4	11.1	11.8	0.7	12.2	8	41.1	27.8	2	149.4	0	0	9.8	1.1	6.4	2.9	5.9	1.4	7.2	1	75.2	61.3	9.2	20.1	0	1.1	66	1.2	21.9	0.2	39.9	29.7	36.4	3.6	5.4	14.7	86.8	4.6	113.9	5.9	27.3	15.8	60.1	183.2	12.8	6.2	427.7	7.5	30.6	220	0.4	2.8	3.5	0.4	71.8	1.3	0	14.5	2	2.7	3.5	10.5	2.3	10.9	2.3	1.9	36.9	9.5	0.7	74.3	3.6	8.9	40.6	44.5	9.8	19.6	22.6	5.3	5.2	211.2	8.1	79.4	1.4
FDEPTH	UT-UPHL-250418900488_seqkit_30_trimmed.sorted	UT-UPHL-250418900488	seqkit	30	1.1	0.1	15.3	0	0	0.9	0.6	7.6	0	0.4	0	2.4	0	1.7	2	1.1	0	1.7	1	6.5	3.8	0	25	0	0	3.2	0	0.4	0.8	1	0.2	1.1	0	10.5	8.8	0.7	4.6	0	0.4	12	0	2.3	0	5.3	6.4	5.2	0.4	0.8	3.9	12.8	0.7	13	1.3	3.3	2	5.4	29.8	1.8	0.4	67.4	0.7	4.1	30.7	0	0	0	0	10.3	0	0	2.3	0.5	0	1.3	1.4	0	1.6	1.9	0.4	5.2	0.4	0.4	10.9	0.2	1.9	5.7	9.4	1.9	3.7	3.4	1.9	1	34.7	0.6	8.8	0.5
FDEPTH	UT-UPHL-250418900488_seqkit_400_trimmed.sorted	UT-UPHL-250418900488	seqkit	400	13.4	0.1	124.2	0.6	0.4	12.1	21.2	61.1	0	5.8	1	20.6	2	8.3	14.6	19.6	1.2	17.7	12.2	58.1	41.6	2.5	222.5	0	0.4	15.2	1.4	9	4.7	8.7	2.9	10.8	1	108.9	84	14.8	30.9	0	2.4	103.9	2.1	32.1	0.2	58.5	42.2	55.4	7.3	7.8	19.3	134.1	6	158.5	9.5	39.9	23.2	92.5	281.8	19.2	9.9	655.6	12.1	49	322.6	0.4	5.2	4.6	0.9	107.5	1.7	0.6	22	2.9	4.9	4.9	14.3	3	13.1	2.9	3.6	59.6	11.2	0.7	111.2	4.3	12.4	71.8	69.5	14.5	29.6	36.3	8.3	7.9	313	13.8	117.7	1.9
FDEPTH	UT-UPHL-250418900488_seqkit_5000_trimmed.sorted	UT-UPHL-250418900488	seqkit	5000	224	3.8	1898.8	7.7	5.1	211.8	317.1	1196.9	3.9	83.5	4.8	347.3	29.3	199.2	284.1	449	26.4	293	193	983.8	773.3	24.1	3876.6	4.9	2.1	261.2	23	152.6	89.2	153.7	42	153.7	8.7	1614.6	1554.1	306.5	479.4	15.3	38.7	1621.7	57	496.6	11	1009.2	671.5	1034.7	76.2	122.6	363.1	2229.3	83.4	2649.4	182.2	665.2	434.9	1568	4916.9	287	172	10850.1	208.7	814.9	5223.6	3.1	90.6	87.6	39.3	1594.4	33.4	23.2	372	33.1	35.9	67.2	235	61.6	195.2	74.1	57.9	1090.3	211.8	10.5	1817.3	97.5	227.2	1125.7	1025.1	236.7	416.6	603.1	112.4	170.7	5201.2	220.7	2049.2	53.5
FDEPTH	UT-UPHL-250418900488_seqkit_500_trimmed.sorted	UT-UPHL-250418900488	seqkit	500	24.6	0.3	209.4	1	0.5	20.1	34.9	109.3	0	9.7	1	35.2	3	11.9	28.9	38	2.3	28.2	20.1	99.2	74.8	3.1	378.7	0.2	0.4	26.7	1.4	13.9	10.3	15.4	3.9	17.5	1.6	174.5	152.1	25	49.2	0.3	3.5	164.7	7.1	45.5	0.8	100.5	71.1	95.5	8.9	13.2	35.7	225.5	8.1	269.3	15	63	44.2	161	477.1	30.8	18.1	1095.2	22.6	76.3	522.3	0.8	8.2	8.8	2.3	169.2	3	1.8	38.1	3.3	5.9	8.5	22.5	5	23.3	6.4	7.3	104.5	19.7	0.7	184	8.5	20.8	117.1	112.1	23	44.8	57.1	11.9	14.2	507.5	21.4	190.8	3.9
FDEPTH	UT-UPHL-250418900488_seqkit_50_trimmed.sorted	UT-UPHL-250418900488	seqkit	50	2.3	0.1	23.1	0	0	2.5	2.7	13.2	0	0.4	1	3.8	0	2.2	4.1	1.4	0.4	3.1	1.9	9.7	4.8	0.4	39.5	0	0	3.4	0	2.1	1.2	1	0.2	1.5	0	16.4	16.4	1.7	5.9	0	0.9	17.1	0	5	0	10.3	11.5	10.4	0.4	0.8	4.3	20.6	0.7	24.7	2.6	6.2	3.8	11	47.6	2.7	0.7	111.8	2.7	8.8	56.2	0	0.4	0.8	0	18.5	0.4	0	2.6	1.4	0.2	1.9	2.9	0.2	2.7	1.9	0.4	8.1	0.8	0.4	16.5	0.3	3.4	10.5	14.4	1.9	4.4	6.7	2.7	1.3	55.5	2	18.2	0.5
FDEPTH	UT-UPHL-250418934524_bbnorm_10000_trimmed.sorted	UT-UPHL-250418934524	bbnorm	10000	3343.7	83.2	5639.2	908.5	585.5	2888.9	2789.6	3194.6	569.4	900.7	168.4	1726.1	479.1	2637.2	3665.5	2801.7	649.7	2519.6	810	2747.2	5921.6	960	6829.1	192.9	155.5	3081.2	2703.9	1699.7	2606.8	399.5	1023.5	3455.3	213.9	5523.7	6418.6	2504	4775.7	420.4	1237.4	6523.8	960	2868.4	251.7	3027.4	4903.3	3671.2	977.8	2510	3725.9	4541.5	1140.2	5461.5	854.9	5258.3	3115.2	4407.6	6399	2236.4	2641.2	5949.6	5043.1	3531.1	6553.8	273.7	3660.1	709.7	5122.4	5508.7	876.2	251	4946.4	480.1	1542.5	790.7	5283.3	1380	2395.8	532.1	133.5	1253.8	3060.2	589.9	6253.8	525.4	4468	3844.7	5373.4	2953.3	3469.2	1994.4	1484	1655.2	5597.4	1659.6	5403.3	3486.8
FDEPTH	UT-UPHL-250418934524_bbnorm_1000_trimmed.sorted	UT-UPHL-250418934524	bbnorm	1000	595.2	91.1	609.6	678.7	492.3	581.8	656.5	626.1	470.4	559.7	161.2	616.6	476.3	653.6	452.9	579.8	410.4	597.7	393	651.4	667.8	651.7	787.6	188	156.7	580.1	567.4	553.5	536.8	387.7	492.3	557.6	217.1	622.8	681.9	586.4	569.4	386.2	564.8	689.3	488.1	670.5	249	629.4	637.1	667.5	592.2	614.9	634.7	647.1	522.9	594.4	447.1	591.6	466.2	448.5	679.9	593.3	591.6	630.9	580.8	497.4	690.2	268.2	623	394	720.5	629.4	587.5	201	511.8	451.4	528.7	387.7	626.7	203.1	641.4	497.5	117.4	531.1	553.7	339.3	651.6	284.3	607.8	465.6	549	524.8	543.7	497.2	563.2	560.6	626.5	558.7	743.7	541.3
FDEPTH	UT-UPHL-250418934524_bbnorm_100_trimmed.sorted	UT-UPHL-250418934524	bbnorm	100	65.2	39.4	57.7	70.9	52.8	54.8	67.7	58.6	50.9	65.3	62.2	61.3	61.9	70.6	43	59.7	41.6	60.2	45.5	68.8	62.6	66.3	114.8	56.4	57.7	50.8	57.1	58	53.7	51.7	43.1	55.6	63.6	57.6	59.2	58.1	53	65.1	57.9	71.3	47.3	55.1	46	62.1	61.2	60.4	71.9	70.7	67.6	68.3	55.9	56.5	51.6	54.4	63	48.1	79.1	62	60.8	63.6	67.6	51.2	56.7	55.6	55.5	42.5	70.7	65.2	54.3	54.9	54.2	54.2	54.7	45.3	57.9	38	56.1	52.5	43.5	62.3	56.6	33.6	73.2	43.7	58.5	45.6	51.9	51.4	54.7	47	61.6	54.1	63.2	57.5	80.4	59.5
FDEPTH	UT-UPHL-250418934524_bbnorm_10_trimmed.sorted	UT-UPHL-250418934524	bbnorm	10	7.6	4	2.8	10.4	6.8	4.2	7.8	3.4	3.1	6.7	6.5	7.1	12.1	6.4	3.5	9.6	3.2	5.3	7.3	7.9	3.7	4.2	12.4	5.6	7.6	4.8	4.1	5.8	3.7	6.5	4.9	4.5	7.1	3	3.6	3.6	4.1	6.4	5.9	5	5	6.7	5.1	6.8	5.7	2.4	5.8	3.9	4.2	4.5	6.1	5	5.9	4	3.8	2.8	16.5	5.2	4.3	4.8	4.8	3.2	3.5	2.9	7.1	3.6	6.7	5.8	6.9	6	5.1	1.6	3.8	4.6	7.3	5.8	5.2	5.2	3.1	5.2	3.9	2.4	22.9	3.7	4.9	3.6	6.4	3.3	3.7	6.4	3.7	5.1	3.1	5.2	7.5	3.6
FDEPTH	UT-UPHL-250418934524_bbnorm_200_trimmed.sorted	UT-UPHL-250418934524	bbnorm	200	116.8	48	116.2	140.7	111.5	105.7	134.8	117.6	101	116.3	112.6	131.4	113.2	108.7	82.7	121.9	88.4	116.8	98.8	125.7	135.5	149.1	202	112	116.8	118.2	121.5	108.8	105.9	95.7	88.4	113.5	123.8	113.7	124.8	120.9	110.4	137.1	119.6	141	101.1	138.3	83.3	121	130.4	126.7	122.4	127.3	137.3	131.1	106.4	105.6	108.6	117	100.3	86.2	145.5	118.3	103.6	135.3	113.7	97.6	141.7	115.1	116.9	85.9	140.4	128.4	117	102	99.3	107	102.5	83	126.4	71.9	115.8	112.5	84.9	127.5	109.8	73	141.3	78.4	123.4	91.5	99	109	108.6	96.7	112.8	118.1	125	109.8	148.4	101.7
FDEPTH	UT-UPHL-250418934524_bbnorm_300_trimmed.sorted	UT-UPHL-250418934524	bbnorm	300	174.5	50.8	185.3	202.4	159.6	174.2	191	184.4	145.8	170.1	155.6	188.6	180.4	200	133.8	181.1	133.7	177.5	136.7	190.5	204.8	200.3	270.3	168.7	154.6	167.7	174.8	160.4	163.1	160.1	144.5	168.9	183.8	179	195	188	169.6	192.5	189.3	198.8	155.9	188	137	186.9	195.5	193.4	190.5	188.4	200.3	186.5	159.4	160.8	144.8	176.3	153.6	130.8	194.4	188.5	167.8	197.4	175.5	149.7	205	171.4	171.8	121.5	196.7	195.1	179	119.8	135.2	168.4	169.5	125	172.2	90	176	163.9	87.3	168.9	165.8	110.1	210.1	129	182.2	134.9	168	160.3	155.2	143.1	160.5	186.3	192.9	173.5	233.1	167.5
FDEPTH	UT-UPHL-250418934524_bbnorm_30_trimmed.sorted	UT-UPHL-250418934524	bbnorm	30	25	12.7	15.1	20.3	19	14.7	20.3	17.3	13.9	20.6	14.5	21	18.8	12.3	12.1	21.6	12.4	14.4	12.1	24.9	17.8	22.4	39.7	18.5	17.8	11.2	15.6	16	13.8	17.3	14.9	12.9	16.1	14.4	15.9	15.7	15.9	20.9	14.1	23.1	11.7	18.3	14.8	16.5	20.1	18.7	20.1	18.4	23.5	21	17.1	16.8	13.9	17.4	18.7	13.2	29.1	17.9	15.6	19.8	14.8	15	16.5	16.3	15.6	13.5	20.7	22.1	16.8	20.6	13.8	17	17.6	11	18.5	12	14.8	17.8	14.9	16.2	19.2	11.6	31.9	7.6	14.6	9.7	15.3	14.7	10.7	9.7	17.2	19.6	21.8	17.2	25.6	18
FDEPTH	UT-UPHL-250418934524_bbnorm_400_trimmed.sorted	UT-UPHL-250418934524	bbnorm	400	245.7	65.2	234.4	281.3	214.2	233.4	266.1	240.2	189.7	247.6	156	257	235.1	262.2	179.1	263.1	173.3	240.2	186.6	252.6	255.5	274.9	338.7	184.2	155.7	232.9	232.7	229.6	224	197.4	182.5	231	214.6	235	262.3	235.6	230.9	247.8	248.3	269.8	202.8	241	169.9	255.6	250.7	258.5	250.6	255.8	270.1	247.6	213.7	235.9	197.4	237.3	203.9	177.3	297.2	239.4	234.8	250.3	232.2	198.6	255.9	219.8	239.5	162.4	266.3	258	253.4	137.5	196.4	216.2	215.1	172	250	109.2	233.8	234.5	99.6	245.8	218.2	148.5	266.5	157.8	239	172.4	217.5	220.9	222.3	205.7	211.1	245.1	263.3	229.2	326.7	225.9
FDEPTH	UT-UPHL-250418934524_bbnorm_5000_trimmed.sorted	UT-UPHL-250418934524	bbnorm	5000	2485.8	81.8	2924.7	909	586.7	2754.1	2763.7	2856.2	573.8	902.1	168.9	1726.5	479.3	2640.6	2199.2	2587.8	650.4	2522.4	813.3	2744.8	3225.6	958.9	3573.6	191.9	155.7	2715.9	2649.9	1701.6	2464.9	399.8	957.9	2598.5	214.3	2808.5	3241.5	2494.4	2752.1	415.7	1236.1	3346.1	959	2884.7	248.1	2614.4	2969.1	3042.1	976.8	2451	3040.5	2917.1	1139.6	2760.8	643.4	2710.9	2247.7	2246.6	3349	2238.9	2617	3046.1	2635.8	2248.6	3321	273.7	2818.7	708.6	3375.3	2976.7	877.1	251.4	2587.8	480	1545.1	794.9	3037.8	794.1	2433	593.7	135.3	1256.2	2733.8	589.9	3218.4	397.4	3049	2358.3	2732.7	2480.3	2746.7	1997	1485.8	1655.6	2831.9	1661.2	3094.8	2315
FDEPTH	UT-UPHL-250418934524_bbnorm_500_trimmed.sorted	UT-UPHL-250418934524	bbnorm	500	304.6	69.1	312.2	342.9	275	282.8	325.7	303.1	235.4	284.1	156.6	327.6	275.2	331	231.1	321.6	217.3	300.8	252.8	334.3	348.1	343.6	428.7	185.5	156.4	299.4	285.8	270.7	288.9	267.9	232.9	275.9	216.5	321.3	306.8	303	302.5	312.5	309.6	333.9	257.7	343.7	206.9	309.5	321.6	306.5	311.5	316.3	323.2	306.9	272.5	285.3	253.9	286.3	226.5	231.9	367.2	320.5	295.6	324.4	288.7	249.9	343.9	254.1	293	205.9	348.3	323.8	299.4	141.7	259.4	262.3	273.4	209.2	312	120.2	302.2	290.4	99.2	291.8	268.1	173.5	340.3	201.8	298	229.9	273.7	289	274.5	243.2	272.1	284.1	325.8	290.9	400.7	291.4
FDEPTH	UT-UPHL-250418934524_bbnorm_50_trimmed.sorted	UT-UPHL-250418934524	bbnorm	50	38.4	15.5	23.5	37.2	23.2	31	37.1	28.6	30.1	33.2	28.6	33.2	34.4	28.8	19.1	34.2	20.6	34.4	22.3	33.6	30.1	38.8	59.6	26.5	25	28.6	25.3	28.8	27.8	27.4	20.2	29.4	31.4	34.5	31.2	30.8	24.1	33.3	30.2	33.8	21.8	30.2	23.6	26.7	28.8	31.1	27.1	28.8	35.8	43.7	28.8	25	22.1	28.9	32.8	19.9	41.1	25.7	32.6	32.8	28.8	31.4	30.3	31.5	29.1	16.4	34.3	31.4	31	31.9	23.8	25.3	23.1	16.8	27.1	16.6	27.5	34.3	24.7	28.5	26.4	17	45.7	21.9	28	24.8	31.2	31.5	23.5	25.5	29.2	31.1	37	32.9	42.9	27.6
FDEPTH	UT-UPHL-250418934524_raw_all_trimmed.sorted	UT-UPHL-250418934524	raw	all	3349.1	83.6	7212.1	908.7	585.7	2889.1	2789.9	3194.6	570	900.9	169.4	1726.3	480.1	2637.2	3699.4	2804.2	650.4	2520.2	810.2	2749.9	6082.9	960.4	12054	192.9	155.5	3081.4	2704.4	1700.3	2607.2	399.5	1024.1	3457.1	213.9	6238.2	8188.3	2504.8	4789.4	420.9	1239.4	7570.3	960.6	2869.3	252.9	3028.4	4904.3	3673.1	981.8	2510.3	3726.5	4542.7	1141	7195.4	898.9	6505.4	3361.9	5640.8	10207.1	2238.5	2641.8	8932.7	5223.5	3568	9748.9	273.7	3660.6	710.2	5181.9	6020.3	876.2	251	5770	480.4	1543.9	791.1	5285.3	1380	2396.2	532.1	133.7	1254.3	3060.4	589.9	9771	665.3	4468.2	4384.7	6394.9	2954.6	3469.8	1994.6	1484.6	1655.7	8173	1661.2	5945.9	3487.9
FDEPTH	UT-UPHL-250418934524_seqkit_10000_trimmed.sorted	UT-UPHL-250418934524	seqkit	10000	2161	55.5	4684.5	591.1	379.8	1911.7	1830.7	2061	376.9	590	109.4	1137.1	339	1724.9	2392.1	1818.9	429.9	1635	527.3	1805.7	4004.6	635.4	7801.5	127.4	101	1980	1759	1111.8	1668.2	263.7	668.8	2213.9	146.2	4056	5300.5	1635.9	3100.8	268.3	800.5	4961.4	656	1884.6	172.5	1958.5	3170.3	2444.4	637.6	1631.6	2442	2975.1	760.3	4685.4	603.7	4220.3	2218.1	3658.3	6708.9	1452.5	1735.2	5837.1	3436.7	2332.2	6386.6	186.9	2361.6	471.9	3344.5	3919.2	584.3	164.9	3743	315.2	1009.6	524.5	3417.5	897.8	1629.8	391.5	92.5	812	1981.4	379.7	6372.6	454.9	2944.7	2844.1	4138.6	1923.7	2255.8	1280.8	967.7	1083.9	5327.7	1076.1	3870.2	2273.6
FDEPTH	UT-UPHL-250418934524_seqkit_1000_trimmed.sorted	UT-UPHL-250418934524	seqkit	1000	204.6	7.7	477.2	56.4	34.4	187.8	185.9	207.2	37.7	60.5	7.6	115.7	32.4	180.7	235.5	179.9	48.5	175.2	55.4	161.3	384.5	59.4	752.7	12.7	7.5	194.8	175.3	107.4	161.2	23.3	68.9	225	15.9	409.4	538.9	156.9	320.2	28.9	88	500.1	73.5	188.4	14.2	182.1	319.3	242.1	72.3	168.2	253.6	306	80.9	469.1	61.2	426.9	231.7	373.3	676	145.8	167.4	575.1	340.6	230.1	641.2	15.5	244.2	42.7	319.8	405.9	50.2	14.6	368.9	28.4	98.8	53.9	335.3	87.3	160	35.8	12	83.4	210.4	37	627.9	44.4	279	292.5	416.2	200.2	229.1	122.6	107.2	110.6	544.1	95.3	383.6	216.3
FDEPTH	UT-UPHL-250418934524_seqkit_100_trimmed.sorted	UT-UPHL-250418934524	seqkit	100	22.1	0.7	46	5.7	6.5	20.6	21.2	22.3	3.5	7.2	0.7	13.8	2.3	17.8	22.7	21.3	3.4	20.9	6.3	13.9	41.7	4.1	74.4	1.3	1.2	16.8	18.8	9.9	15.1	1.2	4.6	20.8	0.7	35.1	51.6	13.8	33.6	2.8	8.5	41.9	6.4	16.1	0.2	17.6	31.4	25.8	8.9	17	30	31.9	12.1	45.8	4	44.3	20.3	34.9	78.7	11.5	12.7	61.2	34.1	26.8	70.9	3.1	25.3	4.6	34.9	41.7	5	0.7	34.8	3.5	9.9	3.9	40.2	8.7	12.8	2.4	1.1	10	22.4	3.5	64.9	4.4	27.7	35	37.5	19.7	26.6	11.5	8.9	12.6	62.9	9	35.8	20.9
FDEPTH	UT-UPHL-250418934524_seqkit_10_trimmed.sorted	UT-UPHL-250418934524	seqkit	10	0.7	0	3.7	0.5	1.4	2.4	3	3.3	0.4	0.4	0.3	0.8	0.3	1.9	1.9	1	0.6	3	0.9	2	4.1	0.8	10.8	0	0.4	1.2	1.1	1.1	0.4	0	0.8	1.8	0	3.4	4.6	1.3	2.3	0.8	0.3	5.4	0	1.6	0	1.7	3.5	0.8	0	0.6	2	1.7	1.2	5.3	0	5.3	2.9	2.5	9.2	2.3	1.2	5.1	2.9	2.4	6.4	0.8	2.5	0.4	4.4	2	0	0	2.3	0.2	0.8	0.3	4.3	0.4	2.9	0	0	0.8	2.7	0	7.9	0.7	1.6	2.8	2.5	2.7	3.8	0.8	1.8	1.3	6.7	0.7	4	1.2
FDEPTH	UT-UPHL-250418934524_seqkit_200_trimmed.sorted	UT-UPHL-250418934524	seqkit	200	30.5	1.1	69.6	9	8.6	32.3	30.3	30.7	6.7	11.7	0.9	19.4	3.6	24.7	33.8	30.8	4.9	26.4	8.9	21.2	62.3	7.3	111.1	2	1.2	25.6	29.1	12.2	25.2	2.1	8.9	29.7	1.1	58.4	76.6	24.5	50	4	12.2	66.2	10.2	27.5	1.6	28.5	45.9	35.5	10.9	28.3	45.5	43.1	16.5	66.1	6.1	63.4	31.3	51.5	110.2	19.2	21.8	88.7	52.8	38.9	103.3	2.8	36.8	6.5	50.2	64.5	6.5	1.5	54.7	4.3	14.2	6.9	53.9	13.1	23.7	4.4	1.9	14	34.5	4.8	101	7.2	39.7	51.7	59.8	29.5	37.8	17.8	15.6	17.3	86.2	15.1	53.4	28.1
FDEPTH	UT-UPHL-250418934524_seqkit_300_trimmed.sorted	UT-UPHL-250418934524	seqkit	300	38.5	1.9	96.7	13.8	11.3	43.9	39	39.4	7.4	15.3	1.3	27.1	5.1	31.4	45.4	41.8	7.6	36.6	12.1	29.9	81.8	11.1	158.2	3.3	1.2	35.4	37.4	19.5	32.7	2.3	11.8	42	1.4	80.7	106.2	31.8	69.8	7.5	16.2	93.6	15.1	39.2	2.4	34.1	64.7	45.1	14.5	35.7	57.3	56.7	19.3	88.8	9.9	82.4	43.3	73.4	140.4	27.3	30.2	113.5	66	51.6	128.5	3.7	48.1	9.1	66.6	84.7	9.2	3.5	70.3	5.3	21.4	9.6	70.4	18.7	32	5.5	2.3	17.8	45.4	6.6	136	10	56.8	64.5	79.2	38.1	45	24.6	22.7	21.5	110.2	19.3	69.2	38.2
FDEPTH	UT-UPHL-250418934524_seqkit_30_trimmed.sorted	UT-UPHL-250418934524	seqkit	30	5	0.4	12.4	2.3	2.3	6.6	7	8.1	0.9	2.5	0.3	3.4	0.7	4.6	6.7	7.8	0.9	6.7	1.9	3.9	10.7	1.9	22.5	0.7	0.8	4.3	4.6	2.8	3.6	0.4	1.3	5.1	0	10.4	19.2	5.3	9.2	1.5	1.8	11.8	2.2	4.1	0	5.5	10.4	5.9	1.5	2.6	6.1	9.6	2.6	16.2	0.4	11.4	7.9	10.2	23.3	4.3	3.5	15.7	10	9.7	20.9	0.8	5.1	1	10.4	6.5	1.3	0	12	0.9	3.3	1.2	15.3	1.9	5.2	0.3	0	1.8	5.4	1.2	20.1	1.8	6.8	10.6	8.4	5.6	6.6	3.4	3	4.9	15.9	3.5	12.8	6.8
FDEPTH	UT-UPHL-250418934524_seqkit_400_trimmed.sorted	UT-UPHL-250418934524	seqkit	400	53.1	3.3	143.4	19.5	15.1	60.8	56.9	62.8	11.9	20.7	1.7	35.9	8.8	52.5	65.6	57.7	11.3	53.7	16.9	48.5	117.7	17.3	240.2	5	2.8	57.1	54.4	27.9	46.9	5.6	17.1	65.7	3.3	119.5	162.9	50.6	103.7	10.3	24.5	139	21.1	58.6	3.8	52	91.6	66.6	21.1	51.9	82	87.4	23.3	134.6	17.6	125.4	68.4	105.7	208.7	44.1	49.2	171.7	98.4	73.2	196.5	5.3	73.3	14.5	98.5	121.8	13.6	5.1	109.6	8.3	28.9	14.2	105.6	28.3	44.5	7.9	4.1	24.1	66.7	11.3	202.1	16.1	82.8	98.5	121.9	61.9	69	40.1	31.3	34.8	165	30.5	107.1	56.3
FDEPTH	UT-UPHL-250418934524_seqkit_5000_trimmed.sorted	UT-UPHL-250418934524	seqkit	5000	1047.1	27.5	2367.6	297.1	183.3	959.1	904.7	1017.7	190.7	299.1	49.6	557.5	177.6	879.5	1196.6	907	224.1	837.1	261.5	891.4	1995.5	318.3	3916.4	69.6	51.4	997.3	883.3	528.2	837.4	127.5	338.7	1119.8	77.7	2015.3	2642.9	813.6	1565	131.4	403.9	2500.5	328.2	947	94.9	985.3	1580.9	1241.8	319.1	812.3	1233.9	1483.1	369.2	2340	298	2133.5	1103.8	1864.2	3346.4	727.9	847.5	2905.5	1780.3	1223.9	3211.2	93.7	1181.8	229.3	1640.5	1971.3	278.4	80.6	1870	158.3	499.6	268.5	1700.9	449.5	798.6	199.9	47.4	403	1005.3	188.3	3170.8	234.4	1466.9	1434.6	2096.7	954.6	1116.9	640.4	471.3	544.6	2697.8	522	1952.8	1133.3
FDEPTH	UT-UPHL-250418934524_seqkit_500_trimmed.sorted	UT-UPHL-250418934524	seqkit	500	94.6	4.6	235.2	29.7	20.6	91.5	96.4	109.2	16.4	35.9	1.7	61.8	15	86.7	115.6	91.2	21.4	84.2	28.5	83.3	185.4	27.8	383.4	7.5	4	95.9	89.5	48.2	81.5	11.7	33.2	102.8	6.6	204.1	271.3	81.4	177.6	15.9	42.5	243	34.4	98.9	6.8	88.7	165.9	115.1	34.8	86.1	132.4	147.2	42.4	232.2	32	212.5	120.9	180.6	338.2	68.9	79.4	284.6	172.5	123.4	319.2	9.2	118.8	26.1	157	200.7	24	7.4	177.2	13.9	49.8	26	167.1	44.3	81.3	14.1	5.1	40.7	106.3	17	314.3	24.5	130.5	151.9	207	103.7	114.3	61.2	55.8	57.2	281.2	47.3	179.7	99.3
FDEPTH	UT-UPHL-250418934524_seqkit_50_trimmed.sorted	UT-UPHL-250418934524	seqkit	50	9.8	0.4	22.9	3.8	4.3	10.2	10.7	13.1	1.2	3.2	0.7	5.7	1.5	7.3	11	11.4	1.5	12.1	2.5	7.8	19.3	2.3	38.1	1.1	1.2	7.4	7.3	5	6.1	0.4	2.6	9.3	0	17.5	27.3	9.4	15.8	1.7	3	19.3	3.6	7.6	0	9	15.6	10.9	4	6.1	12.2	18.9	5.5	26.2	2.1	20.1	10.9	15.4	40.8	6.6	6.3	30.3	15.6	12.8	36.4	1.1	10.2	2.3	18.1	18.8	2.9	0	16.6	2	5.1	1.9	25.1	3	8.4	0.5	0.4	4.1	11.5	1.6	33.6	2.6	12.1	17.1	14.3	10	11.2	5.2	4.1	6.4	33	4.8	20.6	11.1
FDEPTH	UT-UPHL-250418958243_bbnorm_10000_trimmed.sorted	UT-UPHL-250418958243	bbnorm	10000	2470	160.7	5300.7	233.8	152.6	980.4	2267.5	2267.4	1070.7	1215.9	127.6	1849.6	1740.5	2543.3	2286.9	2703.4	1003.9	3312.3	974	3022.1	4335.3	1151	6481.6	131.9	712.9	3239.1	989.2	1606	2197.7	1957.1	1260.1	2640.1	351.2	5267.2	6438	2505.9	3733.2	501.9	1347.7	6552.4	1061.9	2454.3	444.5	2344.6	3860	2804.9	1556.4	1108.3	3074.8	3524.7	1876.3	5089.5	877.1	4794.3	2917.3	4290.3	6487.5	2357.1	2132.6	5803.6	4907.2	3079.3	6229.4	514.1	3257.7	653.7	717	3937.4	679.7	322.6	3083.8	1004.8	899.7	758.6	3944.9	1218.7	2002.3	1183	242	1494.4	2961.4	627.6	6197.8	823.3	4274.4	2727.5	4376.5	2344.3	2387	1614.7	2474.2	1159.5	4968.7	1575.7	3969.4	2418.2
FDEPTH	UT-UPHL-250418958243_bbnorm_1000_trimmed.sorted	UT-UPHL-250418958243	bbnorm	1000	613.4	162.8	614	235.2	147	565	658.6	594.2	500.8	582.6	121	619.8	585.8	663.8	419	646.8	419.6	598.5	472.8	617	622.4	669.1	757.6	131.3	564.6	628.5	524.1	621.3	543.8	553.8	444.7	540	352.1	600.5	635.1	585.1	577.4	476.1	555.8	709.9	471.8	658.6	404.2	615.8	657.1	683.6	614.4	582.2	678	606.6	588.4	581.5	505.1	567.2	479.4	452.3	688	616.8	553.8	644.6	559.9	491.5	703.3	498.5	614.4	472.5	625	613.1	557.2	285	499	598.9	490.7	418.3	667.8	229.2	583	549.5	207.4	546.7	627.3	439.4	652.3	446	647.4	475.8	508.9	538.5	538.2	493.5	573.3	584	626.1	560.7	714.6	560.8
FDEPTH	UT-UPHL-250418958243_bbnorm_100_trimmed.sorted	UT-UPHL-250418958243	bbnorm	100	61.1	46.4	49.6	62.8	45.1	52.3	65.3	62.9	49.5	59.3	57.7	57.6	60.8	67.9	44.2	71.1	52.2	60.1	47.9	61.6	56.4	67.5	90.3	58.9	61.2	58.9	55	59.2	59.5	48.5	39.5	59.7	69.9	55.5	55.7	59.3	54.4	78.2	62.2	67.6	48.4	77.5	51.7	60.8	72.2	63.8	64	66.4	61.4	62.8	51.5	56.4	52.6	62.4	57.5	38.9	75.6	56.5	67.1	65	59.7	45.7	79.9	65.9	56	43.1	62.7	61.6	64.1	53.1	53.5	59	47.8	46.6	53.8	46.9	62.4	61.2	47.7	56	61	45.4	76.5	44.4	64.2	41.8	50.7	52	55.1	46	62.8	58.3	60.6	58.8	73.7	59.1
FDEPTH	UT-UPHL-250418958243_bbnorm_10_trimmed.sorted	UT-UPHL-250418958243	bbnorm	10	6.8	2.7	3.7	7.9	3.3	4.1	6.4	4.2	4.5	6.1	6.2	6.3	4.2	8.3	3.7	10.4	4.2	3.4	6.5	9.5	5.1	6.6	8.1	3.7	8	4.6	4	7.3	4.2	3.5	4.4	3.4	5.1	4.4	4	4.9	5.2	5.3	6.3	4.9	6.1	5.8	5.3	5.9	8	5.2	7.2	6.8	5.5	5.1	6	5	7.3	6.5	2.5	2.7	5.1	4.7	5.4	4.2	6.7	3.7	2.8	5.9	4.8	4.8	8.1	5.1	3.9	4.3	2.7	6.3	4.3	3.5	5.1	5.5	4.3	5	5.8	5.5	3.1	3.7	11	2.4	6.9	4.6	4.3	6.9	7.2	5.1	3.1	4.5	4.6	3.6	9.6	3.6
FDEPTH	UT-UPHL-250418958243_bbnorm_200_trimmed.sorted	UT-UPHL-250418958243	bbnorm	200	111.3	89.6	113.4	136.1	99.9	119.9	132	121.5	105.1	127.9	104.9	114.6	114.1	107.9	85.4	135.2	93.5	117.2	84.9	122.8	125.9	147.3	172.6	107.5	119.4	113	99	133.9	102.6	112.6	83.4	117.8	118.3	128.5	124.6	116.8	105	147.4	109.5	152.8	103.8	139.5	102	122.9	125.9	134.9	132.5	106.4	132.4	124.2	113.6	107	101.4	117.8	104.2	83	121.7	119.9	130.2	121.3	113.8	94.5	123.4	106.9	119.8	85	127.6	115.9	110.5	111.8	99.4	121.5	101.5	79.2	118.6	81.1	122.6	114	90.3	117	122.8	92.3	136.2	94.2	123.8	92.8	100.2	100.8	110.5	105	110.6	116.7	123.5	118.7	137.1	113.1
FDEPTH	UT-UPHL-250418958243_bbnorm_300_trimmed.sorted	UT-UPHL-250418958243	bbnorm	300	177.9	115.5	169.6	207.3	121.4	170.5	196.6	168.5	144.3	168.6	111.6	183.1	181.5	190.4	128.7	209.9	136.2	183.7	138.2	184	190.2	201.5	241.8	124.1	189.4	182.6	158.7	186.7	162.1	169.1	124.7	175.3	184.6	175.9	194	182.2	161.7	211	170.5	197.8	145.8	209.7	133	184.1	192.3	192.8	181.1	184	186.7	207.5	184.4	172.4	152.9	180.6	165.4	133.6	199.8	184.7	185.5	179.3	177.5	134.3	196.4	171.4	188.8	140.3	204.9	178.3	183.7	167.3	141.9	180.3	151.3	132.8	179.7	107.3	188.1	177.4	142	175.4	171.5	151.4	203.6	131.2	189.2	142.9	151.9	145	161.9	149.6	168.1	186.3	186.5	181.8	215.6	159.4
FDEPTH	UT-UPHL-250418958243_bbnorm_30_trimmed.sorted	UT-UPHL-250418958243	bbnorm	30	15.6	10.6	11.9	21.4	15.3	14.7	21.9	24.1	13.3	11.1	17	16	15.7	17.5	11.8	21.9	12.6	18.6	15.7	21.1	13.9	20.5	30	11.7	21.1	20.8	15.6	20.4	13.1	15	14.5	18.4	19.6	16.3	15.4	17.8	16.7	24.3	18.3	21.7	15.9	20.4	14.1	21.3	22.1	17.8	16.4	15.1	20.1	16.5	19.8	15.6	14.7	16.4	15.6	15.3	19.8	19.1	23.3	16.8	18.7	13.6	18.7	18.2	15.7	15.7	21.7	21.9	16.5	15.4	14.2	17.3	12	13.8	19.1	15.1	17	20	13.3	14.3	19.5	14.7	22	14.1	20.5	11.3	14.8	17.1	14.6	12	18	17.4	25.3	15.6	21.1	12.7
FDEPTH	UT-UPHL-250418958243_bbnorm_400_trimmed.sorted	UT-UPHL-250418958243	bbnorm	400	252	130.6	225.7	234.3	125.1	234.7	268.4	244	213.6	244.7	113.7	239.4	237.1	239.9	178.3	258.8	190	242.7	189.3	247.5	248.8	274.4	325.1	126.4	238.3	235.4	220.3	243.4	241.7	228.9	162.6	222.3	248.4	238.2	276	240.5	230.7	265.9	237.4	280.3	198.5	258	194.1	253.7	271.7	264.2	247.2	233.5	254.2	238.4	236.6	237	201.7	223.6	197.9	166.3	278.1	246.5	240.9	272.5	231.3	179	256.5	226.5	238.1	164.9	264.4	249.7	233	205.1	208.1	246.5	206.8	179.8	257.2	125.4	247.8	249.7	173.3	228.1	245.1	180.9	253.3	176.4	254.2	181.9	198.8	215.4	203	191	236.3	254.4	246.1	232	289.4	233.4
FDEPTH	UT-UPHL-250418958243_bbnorm_5000_trimmed.sorted	UT-UPHL-250418958243	bbnorm	5000	2350.6	159.8	2925.3	233.8	152.6	980.4	2267.5	2266.4	1070.7	1215.9	127.6	1849.6	1740.5	2543.3	1991	2560.8	1003.9	2947.8	968.3	2971.8	3240.5	1150	3407.8	131.9	712.9	2771.1	989.2	1606	2196.7	1957.1	1234.4	2389.8	350.3	2750.7	3246.4	2495.5	2750.4	498.9	1345.8	3332.7	1038.3	2448.7	444.5	2344.1	3030.2	2789.4	1556.4	1108.3	2916.3	2923.5	1876	2741.3	739	2662	2246.2	2201.3	3288	2357.1	2132.6	3028.4	2646.5	2368	3364.9	512.2	2838.7	653.7	704.1	2863.6	679.7	322.6	2499.8	1004.8	899.7	758.6	3045.2	853.6	2002.3	1183	242	1494.4	2757.3	627.6	3212.9	701.3	3101.8	2263.5	2547.5	2300.9	2344.1	1602.5	2461.3	1159.5	2839.5	1575.7	2828.5	2233.9
FDEPTH	UT-UPHL-250418958243_bbnorm_500_trimmed.sorted	UT-UPHL-250418958243	bbnorm	500	319.5	139.3	308.7	235	130.5	301.9	311	315.7	241.7	306.7	109.8	304.4	296.8	312.5	200.1	309.8	236.5	306.8	241	309.8	311.6	359.6	390.3	128.1	299.8	297.8	263.1	322.9	284.5	282.8	224.4	285.6	306.2	304.1	318.9	291.1	301	333	294	343.8	253.1	351.5	217.2	319.4	338.6	309.9	322.4	294.1	339.1	316.3	302.5	310.4	272.7	298.1	251.4	235.8	343.8	303.1	301.1	324.7	285.7	247.9	348	279.7	308.8	237.9	325.3	316	306.4	217.1	257.1	293.6	259.9	200.4	302.5	135.3	305.7	280.2	183.2	283.4	319	233.1	326.7	236.5	333.6	240.4	265.7	243.7	274.6	234	287.3	292.3	325.6	302.7	379.1	260.8
FDEPTH	UT-UPHL-250418958243_bbnorm_50_trimmed.sorted	UT-UPHL-250418958243	bbnorm	50	31.1	21.8	22.8	34.6	27.2	29.2	34.8	26.2	20.4	32	30.5	27.2	27.2	31.2	17.1	36.3	28.2	31	21.6	31.5	32.1	36.5	51.4	25.1	30.6	29.6	24.8	32.7	25.3	24.7	21	25	32.2	24.9	28.7	35.4	26.8	35.5	28	35	31.5	29.8	24.1	36.1	36.4	28.9	34.4	28.6	30.2	23.2	27.9	25.1	21.7	28	27.6	19.3	30.8	26.7	27.7	27.9	24.4	22.2	36.7	29.2	28.4	23	38	33	25.7	24.7	23.7	22.3	24.6	26.9	27.9	22.6	29.4	31.1	21.9	27.9	31	23.9	35.1	21.2	28.3	20.1	24.7	23.1	29.1	22.1	32.6	31.7	35.4	26.9	36	30.1
FDEPTH	UT-UPHL-250418958243_raw_all_trimmed.sorted	UT-UPHL-250418958243	raw	all	2471.1	160.8	5604.8	234	152.6	980.6	2267.7	2267.7	1071.7	1216.1	129.6	1851.3	1745.3	2543.9	2287.9	2708.6	1003.9	3312.3	974.3	3026.2	4336.3	1151.7	6954.9	132.3	712.9	3239.3	989.5	1606.8	2198.4	1957.5	1260.9	2642	351.4	5396.6	8580.7	2508.7	3733.6	504.7	1356.1	7384.4	1062.1	2455.4	444.9	2345.9	3860.3	2805.1	1558.9	1108.3	3075.5	3525.9	1877.2	5145.1	877.5	4794.9	2920.5	4562	8390.1	2357.7	2133	6157.6	5017.9	3080.1	6834.7	514.4	3257.7	653.7	718	3937.8	679.7	322.6	3085.8	1007.2	902.4	758.8	3946.5	1218.7	2003.2	1183.2	242	1494.7	2961.6	627.8	7302.6	849.6	4275.4	2727.7	4377.8	2345.3	2387.7	1615.2	2474.6	1160.2	5147.4	1575.9	3970.3	2418.7
FDEPTH	UT-UPHL-250418958243_seqkit_10000_trimmed.sorted	UT-UPHL-250418958243	seqkit	10000	1986.7	125.8	4416.1	184.6	123.9	784.1	1794.9	1802.7	859.1	974.7	99.3	1456.6	1387.3	2003.8	1787.6	2139.1	794.4	2649.4	772.4	2412.6	3430.8	907.1	5522.5	106.7	560.7	2549.3	787	1262.4	1795.7	1565.8	1004	2107.9	283.8	4311	6800.6	1984.6	2960.7	401.7	1081.7	5872.4	846.9	1938.9	350	1866	3067.1	2232.7	1239.2	897.5	2466.5	2795.2	1488	4089.1	695.2	3837.7	2313.8	3625.8	6613.6	1876.5	1676.6	4891.7	3939.4	2432.4	5410.6	405.6	2595.6	523.9	567.1	3124.9	551.1	257.9	2453.8	805	713.5	601.8	3123.1	963.9	1584.6	927.5	195.8	1204.3	2359.8	510.9	5799.2	679.3	3384.9	2167	3499.3	1835.7	1891.3	1276.4	1960.7	936.6	4071.8	1258.1	3151.7	1917.1
FDEPTH	UT-UPHL-250418958243_seqkit_1000_trimmed.sorted	UT-UPHL-250418958243	seqkit	1000	190.5	15.1	436.4	19.3	12.2	83.5	177.9	167.2	86.3	101.6	10.5	143.4	123.3	205.1	173.6	214.2	74.2	255.4	76.6	245	338.2	86.9	554.7	9.2	58.6	255.4	75.3	126.1	175.2	159.5	100.5	210.4	31.3	431.3	694.1	200.5	300.6	43.4	106.7	570.8	72.4	189.3	27.9	196.5	305.2	228.5	126.8	84.7	236.9	282.8	156.3	411.7	74.1	382.2	224.4	365.3	655	184.3	177.4	465.2	377.7	219.9	534.6	35.1	246.2	49.4	56.3	316.1	49.9	22.4	238.4	81	64.9	60.5	300.7	99.2	152.4	87.4	17.9	113.4	243.1	54.9	581.8	68.1	323.2	212.7	343.9	174.9	187.2	128.6	203.8	88.4	414.9	125.2	310.8	182.8
FDEPTH	UT-UPHL-250418958243_seqkit_100_trimmed.sorted	UT-UPHL-250418958243	seqkit	100	19.1	1.9	44	1.7	0.9	4.9	17.3	12.1	8.1	7	1.4	13.5	13.2	17.3	15.3	21	7.9	29.5	7	22.2	34.3	11.7	60.9	1.2	5.2	25.2	5.9	12.9	20.1	16.2	8.5	21.8	4.6	32.6	71.7	20.4	30.8	2.4	9.7	53.4	8.1	23.2	3.8	23.2	27.5	21.6	10.7	8.6	29.9	26.6	9.9	43.7	8.3	40	23	37.6	71.8	21.3	21.6	50.8	40.3	21.1	51.3	2	31.6	4.8	6.9	27.8	5.5	3.9	22.4	10.2	8.2	7.4	34.8	10.3	14.3	10.1	2.1	14.7	24.4	4.6	57.3	6.2	31.2	20.2	35	17.2	15.5	12.3	19.7	9.8	40.2	12.6	30.1	19.1
FDEPTH	UT-UPHL-250418958243_seqkit_10_trimmed.sorted	UT-UPHL-250418958243	seqkit	10	1.4	0	5.2	0.6	0.4	0.4	1.2	1.1	0.3	0.2	0.4	1.1	1.6	3	2.5	1.4	0.4	1.7	0.8	1.6	1.7	0.9	6.5	0.4	0.6	1.9	0.4	1.1	2.1	1.8	1.2	2.6	1.1	2.8	6.8	4.1	2.5	0.2	0.6	4.9	1	2.7	0	1.3	2.2	2	0.7	1.1	3.7	1.1	1.4	5	1.1	2.5	2	3.8	7.9	1.4	1.5	4.6	4.8	1	4.6	0	2.7	0	0.4	1.1	0.4	0	3.9	1.1	1.2	1.3	2.6	0.8	1.5	0.7	0	1.4	3.1	0.6	5.5	0.5	4.1	1.8	3.6	0.6	0.8	2	2	1.5	3.4	1.2	4.1	1.8
FDEPTH	UT-UPHL-250418958243_seqkit_200_trimmed.sorted	UT-UPHL-250418958243	seqkit	200	27.9	1.9	69.8	3.2	1.6	10.5	27.5	22.6	13.3	10.7	1.4	20.7	19	29.8	23.8	35.4	11.7	45.3	10.4	35.1	53.1	15.8	85.4	2	7.6	40.7	10.4	16.3	28	21.9	12.2	31.7	5.4	53.6	103.2	30.7	43	5.2	14.2	85.9	10.7	33.3	5.1	31.7	40.2	32.5	18.4	12.1	38.4	41.1	20.4	62.5	11.2	57.8	32.6	57.2	105.5	30.1	31.6	75.2	61.6	30.7	78.9	3.6	48	6.6	9.7	43.8	9.5	5	29.2	13.1	12.2	9.7	50.6	16.3	22.9	16.3	2.7	18.3	34.5	6.3	87.3	10.3	49	29.3	52.3	24.4	28.6	19	30.4	12.1	56.6	18.6	44.6	28.7
FDEPTH	UT-UPHL-250418958243_seqkit_300_trimmed.sorted	UT-UPHL-250418958243	seqkit	300	39.9	2.2	88.1	4.3	1.6	16.7	34.6	29.2	17.8	17	1.8	29.1	25.2	41.5	32.6	48.3	15	61	13.2	51	71.2	19.9	118.6	2.5	12.1	51.6	14.4	20.8	37.6	31.6	15.5	40.5	6.4	76.7	137.3	41.6	53.5	7.7	17.8	114.7	13.3	44.4	6.3	40.2	52.5	43.3	23.8	15.5	49.7	59.3	29	79.1	14.9	78.5	45.1	73.8	134.7	38.4	41.4	95.1	82.1	41.6	104.4	6.2	58.3	9.9	13.3	56	12.9	6.6	42.7	16.5	15.4	12.4	67.9	20	28.7	19.6	3.8	23.8	47	8	114.2	15.6	60.6	39	67.3	34.4	39.5	28.6	40.4	16.7	81.6	26.6	62.7	39.9
FDEPTH	UT-UPHL-250418958243_seqkit_30_trimmed.sorted	UT-UPHL-250418958243	seqkit	30	4	0.4	15	0.6	0.4	1.1	4.1	3.5	1.6	1.7	0.4	4.9	3.8	5.2	3.7	7.8	1.1	5.7	2.2	6.5	10.8	4.3	16.9	0.8	1.6	7.2	0.8	3.1	5.8	4.9	4.6	9.2	1.9	9.5	23.1	8.4	7.9	1	2.5	12.7	3.7	8	0.4	6	9.4	6.2	4.1	3.4	9.5	6.9	2.9	14.1	3	16.1	8.4	9.6	21.1	5.8	5.8	14.3	13.2	6	14.3	1.3	10	1.3	2.5	7.9	2.1	1.2	8.1	4.3	2.5	3.4	11.5	4.2	2.9	2.1	0	4.6	8.3	0.9	15.2	2.4	12.7	5.3	10.7	3.4	4.5	4.7	5.9	3.6	11.8	4	10.2	6.6
FDEPTH	UT-UPHL-250418958243_seqkit_400_trimmed.sorted	UT-UPHL-250418958243	seqkit	400	57.9	3.5	135.2	6.9	2.4	27	51	45.6	24.4	27.5	2.6	44.6	37.7	64.4	50.3	71.3	21.1	87.7	23.1	74.6	107.7	29.9	171.2	2.5	17.1	73.6	25.1	33.1	54	45.5	25.8	62.4	9.7	123.7	207.2	59.2	84.2	13.1	31.3	168.9	20.1	65.7	9.5	61.2	76.4	65.8	35.6	22.6	71.5	87.2	43.1	120.4	21.8	113	64.3	107.6	202.3	55.4	58.3	137.4	119.7	65.8	160.5	11.2	79.1	15.7	20	95.1	17.3	8	67.4	24.3	22.2	15.3	100.1	31.2	48.7	26.5	5.5	35.2	71.9	12.2	175.6	19.5	99.6	61.3	100.1	55.1	59.1	41.7	62	26.7	131.3	43	99.1	55.2
FDEPTH	UT-UPHL-250418958243_seqkit_5000_trimmed.sorted	UT-UPHL-250418958243	seqkit	5000	1002.5	64.7	2205.3	92.1	60	388.8	890.1	895.2	420.2	477.3	50.7	757.5	686.3	1001.8	903.8	1067.8	402.9	1330	384	1217.7	1708.6	435	2754.8	57.7	275.7	1283.4	390.9	629.3	906	791.2	500.2	1052.4	136.5	2158.8	3416.3	1009.8	1474	203.3	533.6	2899.3	425.9	980	172.3	939.4	1526.3	1147.3	641.6	450.7	1263	1422.5	765.7	2037.7	338.7	1921.3	1148.6	1827.8	3284.5	938.2	858.6	2399	1978.8	1198.9	2726	198.2	1287.9	257.6	282.6	1564	264.5	120.4	1192.9	405.6	352.4	305.6	1553.1	478.1	782	468.1	100.5	586.4	1187.3	272	2913.2	337.4	1707.7	1085.1	1740.3	928.3	947.5	644	982.8	469.1	2003.7	631.3	1558.2	948.9
FDEPTH	UT-UPHL-250418958243_seqkit_500_trimmed.sorted	UT-UPHL-250418958243	seqkit	500	97.3	7.8	215.1	12.1	6.7	44.1	90.2	77	40.7	49.7	4.5	70.4	62.7	105.8	85.4	110.3	33.7	137.4	32.5	128.4	160.8	46.8	282.3	3.8	28.7	129.8	39.2	61.7	89.6	78.1	49.7	106.2	15.8	198.3	346	93.3	137.2	20.3	53.6	279	34.8	104.1	13.8	105.5	140.6	111.2	63.3	37.1	117	143.7	70.4	202.2	35.8	190.1	108.4	178.4	341.6	91.6	96.7	240.1	194.9	113.1	268.4	19.4	121.4	28.7	34.6	163.5	25.3	12.6	116.7	41.1	32.6	27.8	155.9	53.3	76.3	40.7	7.3	56.8	118.7	20.7	288.4	34.1	171.4	113.8	170.8	89.6	94.9	67.2	97.9	42.3	208.3	62.2	152.8	91.9
FDEPTH	UT-UPHL-250418958243_seqkit_50_trimmed.sorted	UT-UPHL-250418958243	seqkit	50	10.1	0.8	22.9	1	0.4	2.3	7	5.2	4.4	3.1	0.7	7.5	8.7	9.9	6.7	10.7	3.7	12	3.8	12.6	19.1	6	29.2	0.8	2.6	11.7	2.8	6.4	9.3	9.8	5	12.6	2.2	15.4	35	10.8	13.4	1.4	4.3	27.2	3.9	13.8	0.8	12.4	16	10.3	6.5	4.4	13.6	14.4	3.7	22.9	4.6	23.6	11.9	16.1	36.6	11.1	10.6	27.5	21	11.6	24.1	1.7	15.1	2.3	3.3	13.1	3	1.9	15.6	5.5	3.4	5.5	21.3	6.6	6.2	4.2	1.5	7.8	13.7	2	25.3	3.3	18.2	8.7	16.4	7.5	8.1	7.6	8.9	5.5	20.6	7.4	18.3	9.8
FDEPTH	UT-UPHL-250418997343_bbnorm_10000_trimmed.sorted	UT-UPHL-250418997343	bbnorm	10000	1017.8	64.6	2155.3	702.2	63.9	1142.1	1015.5	1124.3	633.4	487.6	280.7	674.5	874.4	1331.2	1270.1	1191.4	403.4	1268	1678	1700.2	1969.8	710.8	4785.7	183.6	420.2	1323.8	2147.7	962.3	1263.3	1106.9	756.5	1580.3	107.5	1886.6	3556.3	950	1683.7	218.2	1349.6	2579.3	436.7	1127.8	268.1	1284.2	1694.5	1268.2	577.7	998.2	1186.9	1465.4	729.8	2185	330	3024.8	1880.9	2428.1	3690.8	877.2	843.5	2578.8	2437.9	1867.8	3581.9	452.9	1655.6	290.7	1571.9	1812.4	403.8	172.8	1968.3	921.3	929.9	281.1	1786.3	491.5	890.9	1134.3	70.4	517.7	1659.1	419.8	3121.3	535.2	1922.3	1759	2266.6	969.4	1172.7	673.3	1063.2	682.6	2080.1	583.1	1641.1	931.9
FDEPTH	UT-UPHL-250418997343_bbnorm_1000_trimmed.sorted	UT-UPHL-250418997343	bbnorm	1000	514.2	60.7	585.7	677	54.1	587.1	569.4	562.1	501.9	484.3	280.5	573.3	590.3	635.9	429.5	507.9	389.4	577.1	519.4	586.3	659.1	658.4	743.1	182.9	421.1	582.1	565.5	467	508.3	540.8	405.1	530.4	106.9	548.2	676	562.6	557.7	216.3	565.5	686.3	419.7	635.2	263.6	566.1	584.6	635.9	575.2	582.8	629.6	578.7	524.6	557	238.3	533.6	449.1	418.6	638.5	596.6	566.2	623.5	556.6	479.9	699.5	447.3	569.6	284.2	685.4	620.9	405.8	171.5	492.2	577.5	571.8	267.8	619.3	195.1	530.6	580.7	71.9	487.5	585.5	402.6	663.2	406	602.7	439.6	535.8	547.2	549.6	470.9	594.3	554.5	588	501.5	628.2	494.7
FDEPTH	UT-UPHL-250418997343_bbnorm_100_trimmed.sorted	UT-UPHL-250418997343	bbnorm	100	51	43.7	56.4	64.1	30.5	58	61.8	58.7	55.4	56.5	66.3	63.6	62	57.4	44.9	51.9	41.6	46.9	46.6	53.7	66.8	67.7	73.8	58.3	54.8	54.1	53.8	45.7	49.9	57.7	41.5	56	64.6	57.2	67.4	57.5	48.5	62.2	54.4	67.1	51.8	67.1	55.1	67.2	61.1	55.4	64.3	62.7	65.4	59.2	50.1	53.7	51.9	52.1	49.3	40.3	60.1	57.7	58.9	62.7	57.6	52.2	71.7	55	56.2	39	64.8	61.9	60.9	44.7	57	63.3	55.6	43.8	58.3	44.2	52.8	59.3	42.6	61.5	46.5	51.7	72	39.2	58.4	46.5	58.5	53	57.9	40.3	58.2	53.5	54.7	57.1	70.6	45.6
FDEPTH	UT-UPHL-250418997343_bbnorm_10_trimmed.sorted	UT-UPHL-250418997343	bbnorm	10	5.5	4.9	4.4	3.7	4	4.7	4.2	6.6	3.1	4.6	4.9	6.6	6.3	2.9	2	5.3	4.3	2.6	3.3	3.9	4.4	5.2	5.5	4	5.1	5.3	6.6	5	3.7	5.9	4.3	5.6	4.8	3.4	5.7	5.1	5.7	7.2	6.3	6.3	6.4	5.6	6.5	7	5.2	5.1	5.1	8	7.2	4.7	3.9	4.4	5.1	4.6	6	2.5	6.5	8.2	5.3	7	3.8	4.4	8.7	6.9	3.2	1.4	6.1	9.6	3.9	5.3	6.1	5.2	5.5	3.1	4.8	6.9	7.1	5.8	5.1	5.6	3.5	2.9	6.9	4.2	5	4.5	5.2	6.1	3.7	3.9	3.9	6.7	5.8	3.8	8.5	3.2
FDEPTH	UT-UPHL-250418997343_bbnorm_200_trimmed.sorted	UT-UPHL-250418997343	bbnorm	200	100.3	49.8	121.1	140.8	35	119.5	109.9	113.1	97.1	114.3	126.8	128.1	117.8	127.4	86.7	109.3	84.6	119.6	115.6	123.5	119	127.2	143.4	98.3	118.7	113.2	106.2	92.5	98.7	110.5	79.1	106.2	106.2	117.6	132.2	116.5	107.2	118.7	117	144	88.4	130.2	95.4	119.9	108.8	123.3	128.1	120	116.6	118.8	108	108.7	92.7	102.3	86.4	84.8	123.7	126.9	111.7	126	111.8	102.9	148.5	114.6	107.9	86.5	137.1	127.7	121.2	95.1	99.5	120.2	106.1	78	119.9	69	113.5	130.7	45.6	112.1	109.3	90.4	126.2	85.7	125.9	89.4	111.4	106.8	103.1	98.9	119.3	118.7	118.7	114.4	139.1	108.9
FDEPTH	UT-UPHL-250418997343_bbnorm_300_trimmed.sorted	UT-UPHL-250418997343	bbnorm	300	176.6	53.3	185.2	207.4	39.1	176.3	174.5	165.9	158.8	171.7	189.2	177	171.3	187.8	125.7	167.7	124.2	169.8	153.9	173.9	192.7	202.7	219.4	153.8	174	161	160.9	144.2	150.3	165.1	106.9	169.7	106.9	183.8	180.7	174.6	172.2	175.7	174.7	200.3	139.1	188.4	131.1	194.4	191	184.1	179	193.2	195.1	187.4	165.2	167.7	144.7	163.9	141.9	134.5	192.3	192.5	163.8	197	168.6	146.2	206.3	175.2	179.8	106.7	204.9	192.3	188.4	126.9	147.7	176.1	169.2	128	188.6	80.4	162.9	191.1	51.7	165.9	171	142.9	186.9	129	185.1	138.5	172	159.3	166.3	141.7	175.3	172.8	179.6	162.8	208	171.6
FDEPTH	UT-UPHL-250418997343_bbnorm_30_trimmed.sorted	UT-UPHL-250418997343	bbnorm	30	16.3	17.2	16.1	21.9	12.7	16.2	19	17.1	15.8	15.5	20.4	16.9	14.8	15.1	12.7	14.4	12.3	17.4	11	15.5	19.9	20.2	26	15.3	14.6	18	16.6	20.1	14.3	17.2	10.1	13.2	15	12.7	20	14.4	18	20.1	18.6	19.1	10.6	19.5	17	17.2	16.7	14.7	22	17.3	21.2	17	18	16.2	15.9	13.8	20.1	10.1	24.7	13.5	10	20.6	17.3	15.9	20.1	19.1	19.7	10.6	19.6	17.9	18.6	16.7	15.1	15.6	17.4	12.1	18.8	10.3	11.9	18.3	12.2	18	20.2	16.1	17.2	11.7	18	9.8	16.9	21.4	19.5	13.9	15.6	20.3	17	14.9	20.7	15.7
FDEPTH	UT-UPHL-250418997343_bbnorm_400_trimmed.sorted	UT-UPHL-250418997343	bbnorm	400	220.9	55.1	236.9	299.9	45.5	236.8	231.1	226.4	201.2	221.7	243.9	230.4	238	258.3	171.5	225.8	160.5	248.2	213.1	230.4	249.9	262.1	292.2	178.2	231.2	244.2	202.9	200.8	184.2	217.3	161.8	218.8	106.9	246.9	236.8	226.4	230.2	215.8	233.1	261.7	193.1	251.9	185.6	245.2	242.2	250.8	250.2	250.5	264	242.6	220.2	213.2	196.6	208.4	180.4	192	261.4	247.3	239.1	236.3	214.7	194.1	283.9	233.4	237	157.2	273.5	243.6	228.6	136	198.1	235.2	243.7	161.4	252.1	95.5	212.3	240	58	207.1	213.6	180.8	248.6	173	245.2	170.3	218.4	201.1	227.3	184.1	244.5	237.1	243.8	196.6	272	211
FDEPTH	UT-UPHL-250418997343_bbnorm_5000_trimmed.sorted	UT-UPHL-250418997343	bbnorm	5000	1017.8	64.6	2155.3	702.2	63.9	1142.1	1015.5	1124.3	633.4	487.6	280.7	674.5	874.4	1331.2	1270.1	1191.4	403.4	1268	1678	1700.2	1969.8	710.8	3442.4	183.6	420.2	1323.8	2147.7	962.3	1263.3	1106.9	756.5	1580.3	107.5	1886.6	3231.1	950	1683.7	218.2	1349.6	2579.3	436.7	1127.8	268.1	1284.2	1694.5	1268.2	577.7	998.2	1186.9	1465.4	729.8	2185	330	2516.5	1798.5	2154.4	3199.6	877.2	843.5	2578.8	2415.1	1864.1	3211.1	452.9	1655.6	290.7	1565.9	1812.4	403.8	172.8	1968.3	921.3	929.9	281.1	1786.3	491.5	890.9	1134.3	70.4	517.7	1659.1	419.8	2914.9	527.2	1922.3	1700.4	2196.3	969.4	1172.7	673.3	1063.2	682.6	2080.1	583.1	1641.1	931.9
FDEPTH	UT-UPHL-250418997343_bbnorm_500_trimmed.sorted	UT-UPHL-250418997343	bbnorm	500	271.5	53.9	287.9	374.9	45.8	299.8	292.4	273.3	266	284.8	275	289.5	292.8	324.3	219.2	292.4	196.9	275.4	248.9	296.6	319.8	319.7	379.4	178.7	291.5	286.1	277.4	246.5	252.3	269.6	199.4	264.7	106.9	295.4	328	286.4	295.5	215	296.7	340.4	239.7	336.6	216.3	302.6	293.9	325	304.3	304	319.7	285.1	254.1	283.6	214.2	259.5	221.5	215.1	354.9	304.1	276.6	312.5	292.6	245.7	349.4	294.9	313.2	196.8	355.6	303.9	285.9	151.4	237.9	268.8	282.3	201.5	323.6	120	253.1	289.4	63.2	270.3	284.6	212.6	328.6	216.7	302.5	223.9	255.7	272.5	282.2	228.6	284.9	289.5	292.3	246.2	333.9	266.7
FDEPTH	UT-UPHL-250418997343_bbnorm_50_trimmed.sorted	UT-UPHL-250418997343	bbnorm	50	26.9	23.5	26.8	36	22.2	30.1	29.1	29	28.4	33.1	32	30.6	31.8	23.4	23.1	31.9	19.2	29.8	24.2	27.7	30.9	34.4	40.9	22.6	29.1	26.6	24.8	23.1	28.8	24.5	19.3	24.2	34.3	32.4	32.1	26.8	25.5	27.8	27.8	36	26.6	39	26.2	34.6	30.5	33.5	29.5	25.5	34	26.7	28	21.8	24.7	24.6	25.6	24.6	35.3	26.9	33.2	30.8	23.9	26.1	36.4	28.8	24.3	17.1	32.2	32.3	32.5	30.7	27.2	31	28.9	20.5	30.9	23	29	30.7	23.2	30.2	29.6	23.1	26.6	24	26.9	21.9	31	24.3	30.2	25.8	25.3	28.6	31.7	25	34.1	28.1
FDEPTH	UT-UPHL-250418997343_raw_all_trimmed.sorted	UT-UPHL-250418997343	raw	all	1017.5	64.6	2155.3	702.5	63.9	1142.1	1016.2	1124.5	633.9	487.6	280.7	674.8	874.6	1331.8	1270.5	1191.6	403.4	1268	1678.2	1700.9	1971	711	4786.9	183.6	420.4	1324.5	2147.9	962.6	1263.6	1107.8	757.1	1580.7	107.5	1887.1	3557	950.2	1684.2	218.2	1350	2579.3	437.1	1128	268.3	1284.4	1695.8	1268.9	578.1	998.2	1187.1	1465.7	730.6	2185	330	3024.8	1881.3	2428.7	3690.8	878.4	843.5	2579.9	2438.4	1869.2	3582.1	452.9	1655.8	290.7	1571.9	1812.7	403.8	173.1	1968.7	921.5	929.9	281.1	1786.7	491.9	891.7	1134.9	70.4	518	1659.3	420.1	3122.7	535.4	1922.9	1759	2266.7	969.4	1172.7	673.7	1063.8	682.8	2080.5	583.5	1641.3	932.2
FDEPTH	UT-UPHL-250418997343_seqkit_10000_trimmed.sorted	UT-UPHL-250418997343	seqkit	10000	1017.5	64.6	2155.3	702.5	63.9	1142.1	1016.2	1124.5	633.9	487.6	280.7	674.8	874.6	1331.8	1270.5	1191.6	403.4	1268	1678.2	1700.9	1971	711	4786.9	183.6	420.4	1324.5	2147.9	962.6	1263.6	1107.8	757.1	1580.7	107.5	1887.1	3557	950.2	1684.2	218.2	1350	2579.3	437.1	1128	268.3	1284.4	1695.8	1268.9	578.1	998.2	1187.1	1465.7	730.6	2185	330	3024.8	1881.3	2428.7	3690.8	878.4	843.5	2579.9	2438.4	1869.2	3582.1	452.9	1655.8	290.7	1571.9	1812.7	403.8	173.1	1968.7	921.5	929.9	281.1	1786.7	491.9	891.7	1134.9	70.4	518	1659.3	420.1	3122.7	535.4	1922.9	1759	2266.7	969.4	1172.7	673.7	1063.8	682.8	2080.5	583.5	1641.3	932.2
FDEPTH	UT-UPHL-250418997343_seqkit_1000_trimmed.sorted	UT-UPHL-250418997343	seqkit	1000	154.7	12	359.5	109	7.4	181	159.9	184.8	99	76.1	44.8	112.6	127.7	209.6	207.7	187.8	61.1	189.1	287.8	270.1	317.7	118.3	799.5	29.8	68.4	220.7	366.4	156.2	205.8	174.5	140	271.2	21.3	306.9	588.5	151.5	278.5	29.7	219.9	426.7	65.4	174.6	45.4	206.8	265.4	197.6	86	164.1	202.6	232.7	117.7	351.1	53.5	494	311.1	403.5	585.9	148.7	124.3	421.1	387.1	286.3	605.9	75.2	268.1	53.9	258.1	287.9	55.1	31.3	313.8	149.1	140.4	40.4	282.8	84.1	138.3	187.3	11.8	81.4	269.4	74.8	507.9	84.1	316.5	284.8	371.8	153.9	202.2	106.8	167.1	111	320.1	97.7	251.1	145.8
FDEPTH	UT-UPHL-250418997343_seqkit_100_trimmed.sorted	UT-UPHL-250418997343	seqkit	100	15.5	1	32.5	8.8	0.5	16.9	13.6	20.7	9.3	9.2	5.7	9.6	12.7	20.5	21.8	18.1	6	18.8	24.3	30.6	31.3	9.2	80.4	3	8.2	21.2	42	17.2	19.8	18.4	13	22.9	2.7	32.7	64.3	19.1	24.5	1.4	23	44.6	6.9	17.6	5.3	12.6	29.4	22	7.5	19.1	20.7	25.8	11	31.4	5.1	49.5	32.3	34.4	59	9	11.3	43.8	39.9	30.3	53.5	8.1	28	3.1	25.6	28.4	5.8	3.3	31	20.1	12	4.5	27.1	9.4	15.3	22.8	1	9.7	24.9	5.4	50.5	5.1	30.5	24	37.4	14.5	21.2	11.6	16	11	26.9	12.1	25.6	13.8
FDEPTH	UT-UPHL-250418997343_seqkit_10_trimmed.sorted	UT-UPHL-250418997343	seqkit	10	1.3	0	4.2	1	0	0	0.4	4.1	2	0	1.3	1	1	1.8	3.5	1.8	0.3	1.4	1.9	3.8	6	0.8	10.2	0	1	2	2.6	2.4	2	1.1	0.5	2	0	5.3	9.8	4.5	1	0	2.6	4.1	0.4	1.5	0.4	0.4	3.2	1.8	0.4	1.7	2.6	1.4	1	2.6	1.3	2.8	4.4	2.4	5	1.1	0.4	4.4	2.1	2.2	6.4	0.8	4.1	0.3	3.3	1.6	0.8	0	3.1	1.2	1.4	0.2	4.9	0.3	2.8	2.5	0.4	0.6	1.3	0.2	3.5	0.3	3.5	1.4	1.5	1.1	2	1.1	1.8	0.5	1.9	0.7	3.2	0.7
FDEPTH	UT-UPHL-250418997343_seqkit_200_trimmed.sorted	UT-UPHL-250418997343	seqkit	200	24.8	1.2	52.6	14.9	0.8	24.5	24.5	31.8	16.1	12.2	8.8	16.5	18.1	28.9	34.1	30.2	11	29	41	42.2	47.6	18.8	112.7	4.9	12.1	30.1	60.8	26.3	28.7	24.6	18.6	35.2	4.8	49.6	88.5	27.1	36.5	2.8	34.3	68.1	9.8	22.6	6.1	24.9	45.1	32.1	11.5	28.4	31.5	36.7	19	48.6	8.1	72.9	49.1	61.4	83.5	17.4	18.1	60.1	60.5	43.5	82.5	12.3	35.2	5.5	40.1	45.9	7.4	4.5	46.6	26	22.3	7.6	39.5	12.6	24.6	33.8	1.7	16.7	37.5	8.2	79.9	8.6	45.4	37.6	55.3	22.6	30.9	20.2	27.3	15.5	43.2	15.9	41.6	24.1
FDEPTH	UT-UPHL-250418997343_seqkit_300_trimmed.sorted	UT-UPHL-250418997343	seqkit	300	31.2	2.1	71.2	20.3	0.8	30.2	30.9	42.8	18.7	15.4	10.1	22.7	23.7	38.5	42.4	40.2	12.4	39.8	51.8	56	65	25.8	152	6.9	14.8	39.7	76.7	32.7	40.6	33.3	24.6	51.8	5.2	69.7	124	35.5	50.2	3.3	42.1	84.5	13.5	32.8	7.4	35.4	55.8	40.3	15.3	38.4	43.2	46.5	23.8	60.6	10.2	98.7	66.1	82.5	119.3	25	22.7	80.9	80.1	57.6	111.8	13.8	53.2	6.9	54.1	57.4	12.2	6.3	61.4	33.1	30.4	9.2	53.4	17.4	32.7	40.5	2.9	22.1	52.5	11.7	104.3	13.2	58.3	51.5	73.4	30	40	26.7	35	20.8	61	20.7	50.4	34
FDEPTH	UT-UPHL-250418997343_seqkit_30_trimmed.sorted	UT-UPHL-250418997343	seqkit	30	6.5	0	9.4	4.1	0	5	1.8	6.1	3.4	1.4	1.3	1.9	4.9	5.7	7.9	4.7	0.9	4.7	8.4	9.3	12.1	2.3	25.5	1.2	3.1	3.9	12	4.8	5.5	6.2	1.8	6.6	1	11.1	23.9	9	6	0.3	6.3	12	0.4	5.5	1.1	2.4	6.2	5	2.2	5.8	6.8	6.8	2.9	8.1	3.2	12.9	9.8	9.8	12.5	3.8	3.4	13	7.6	9.2	18.3	2.1	9.1	1	7.3	7.8	1.9	0.3	8.5	6.7	3.9	1.1	11.8	0.7	6.2	6.5	0.4	2.6	4.5	0.7	15.4	2	10	7.3	10.1	3.5	6.9	2.1	4.5	2	7.7	3.9	7.1	2.8
FDEPTH	UT-UPHL-250418997343_seqkit_400_trimmed.sorted	UT-UPHL-250418997343	seqkit	400	45.3	2.7	108.7	35.5	1.5	47.1	43.4	61.1	28	23.4	17.4	32.7	35.8	56.6	63.5	62.9	17.9	56	84.6	80.2	99.7	36.8	228	11.1	18.5	61	118.3	46.7	63	51.4	39.3	87.6	6.3	102	183.3	49.3	81.5	6.8	68.9	123.1	19.6	50.3	13	55.6	82.3	60.1	25.2	54	62.1	67.8	37.7	97.8	16.4	143.5	96.9	122	176.8	41.9	32	128.3	125.4	84.9	164.9	19.4	78.4	13.1	79.9	89.5	17.5	9.7	100.7	49.5	42	12.5	89.5	27.4	43.5	61.3	3.7	31.1	72.8	20	154.5	22.5	92.6	77.9	109	49.5	54.1	35.2	48.1	32.5	98	29	72.9	47
FDEPTH	UT-UPHL-250418997343_seqkit_5000_trimmed.sorted	UT-UPHL-250418997343	seqkit	5000	823.9	52	1752.7	564.3	50.8	938.6	831.2	898.2	509.7	398.3	222.7	576	738.8	1072	1029.2	990.9	321.9	1022.5	1351.3	1374.7	1605.3	573.8	3914.2	152.7	346.9	1072.9	1735.7	794	1011.6	893.9	617.6	1302.1	89	1521.6	2896.9	774.2	1374.3	184.7	1093.8	2081.5	352.7	911	218.6	1049.4	1366.9	1048	455.2	797	967.8	1187.8	587	1772.7	269.5	2494.1	1498.7	1959.5	3008	710.6	674.9	2083.2	1978.6	1514.7	2930.4	360	1352	241.6	1263.9	1469.6	316.6	140.5	1604.4	728.6	745.8	230.3	1455.5	399	727.4	941	55	419.7	1341.5	346.3	2517.5	439.1	1567.7	1440.2	1834.7	782.9	960	549.9	860.9	558.4	1674.5	477.8	1326	758.5
FDEPTH	UT-UPHL-250418997343_seqkit_500_trimmed.sorted	UT-UPHL-250418997343	seqkit	500	78.2	6.2	182.1	58.7	2.6	83.2	75.1	98.5	46.1	33.8	25.2	53.8	67	104	104.1	105.8	29.4	90.9	142.6	134	161.8	61.5	389.9	17.6	27.7	112.2	191.3	73.6	108.2	86.3	71.4	142.6	10.4	161.6	290.1	80.9	133.1	12.8	115.6	219.7	31.3	83.2	22.3	89.8	139.5	104.6	41.2	85.8	105.4	113.3	64.4	171.8	24.4	240.7	160.9	202.2	292.5	74.1	57.9	203	199.3	142.9	302	33	139.8	23.3	136.1	146.7	27.4	19.2	160.9	75.9	71	22.8	146.1	42.5	71.9	98.9	6.3	48.4	131.4	35.7	249.9	41.8	153.7	130.7	187.2	85.7	103.2	54.9	85.1	53.6	163.8	46.3	122.9	75.5
FDEPTH	UT-UPHL-250418997343_seqkit_50_trimmed.sorted	UT-UPHL-250418997343	seqkit	50	8.6	0	16.3	6.1	0	9.6	6.8	10.9	4.3	3.5	2.8	5	5.8	10.3	11.6	9.6	2.5	6.7	12.7	15.6	17.9	4.2	38.9	1.9	4.7	9.6	19.7	9.9	10.1	9.1	3.2	10.9	1.5	19.4	38.4	10.8	10.1	0.3	10	19.5	4.1	9	3.3	6.8	13.3	10.7	2.2	9.4	10	10.9	4.7	13.9	4	22.7	16.6	15	22.9	5.8	5.7	20	17.1	14.7	30.9	5.1	14.2	2.4	11.3	14.4	2.9	1.9	17.1	8.3	8.6	2.7	14.6	2.9	9.6	11.5	0.4	4.8	9.4	1.9	28.3	3.1	16	9.9	17.7	6.3	11.7	5.5	8.2	3.6	14.8	6.4	12.7	4.8

### Sheet: Supplemental Table 7
FPCOV-1	FPCOV
Analysis	Bam File	Sample	Method	Depth	SARS-CoV-2_1	SARS-CoV-2_2	SARS-CoV-2_3	SARS-CoV-2_4	SARS-CoV-2_5	SARS-CoV-2_6	SARS-CoV-2_7	SARS-CoV-2_8	SARS-CoV-2_9	SARS-CoV-2_10	SARS-CoV-2_11	SARS-CoV-2_12	SARS-CoV-2_13	SARS-CoV-2_14	SARS-CoV-2_15	SARS-CoV-2_16	SARS-CoV-2_17	SARS-CoV-2_18	SARS-CoV-2_19	SARS-CoV-2_20	SARS-CoV-2_21	SARS-CoV-2_22	SARS-CoV-2_23	SARS-CoV-2_24	SARS-CoV-2_25	SARS-CoV-2_26	SARS-CoV-2_27	SARS-CoV-2_28	SARS-CoV-2_29	SARS-CoV-2_30	SARS-CoV-2_31	SARS-CoV-2_32	SARS-CoV-2_33	SARS-CoV-2_34	SARS-CoV-2_35	SARS-CoV-2_36	SARS-CoV-2_37	SARS-CoV-2_38	SARS-CoV-2_39	SARS-CoV-2_40	SARS-CoV-2_41	SARS-CoV-2_42	SARS-CoV-2_43	SARS-CoV-2_44	SARS-CoV-2_45	SARS-CoV-2_46	SARS-CoV-2_47	SARS-CoV-2_48	SARS-CoV-2_49	SARS-CoV-2_50	SARS-CoV-2_51	SARS-CoV-2_52	SARS-CoV-2_53	SARS-CoV-2_54	SARS-CoV-2_55	SARS-CoV-2_56	SARS-CoV-2_57	SARS-CoV-2_58	SARS-CoV-2_59	SARS-CoV-2_60	SARS-CoV-2_61	SARS-CoV-2_62	SARS-CoV-2_63	SARS-CoV-2_64	SARS-CoV-2_65	SARS-CoV-2_66	SARS-CoV-2_67	SARS-CoV-2_68	SARS-CoV-2_69	SARS-CoV-2_70	SARS-CoV-2_71	SARS-CoV-2_72	SARS-CoV-2_73	SARS-CoV-2_74	SARS-CoV-2_75	SARS-CoV-2_76	SARS-CoV-2_77	SARS-CoV-2_78	SARS-CoV-2_79	SARS-CoV-2_80	SARS-CoV-2_81	SARS-CoV-2_82	SARS-CoV-2_83	SARS-CoV-2_84	SARS-CoV-2_85	SARS-CoV-2_86	SARS-CoV-2_87	SARS-CoV-2_88	SARS-CoV-2_89	SARS-CoV-2_90	SARS-CoV-2_91	SARS-CoV-2_92	SARS-CoV-2_93	SARS-CoV-2_94	SARS-CoV-2_95	SARS-CoV-2_96
FPCOV-1	UT-UPHL-240124124876_bbnorm_10000_trimmed.sorted	UT-UPHL-240124124876	bbnorm	10000	100	100	100	100	100	100	100	100	100	100	100	100	100	100	100	100	100	100	100	100	100	100	100	100	100	100	100	100	100	100	100	100	100	100	100	100	100	100	100	100	100	100	100	100	100	100	100	100	100	100	100	98.91	100	100	100	100	100	100	100	100	100	100	100	100	100	100	100	100	100	100	100	100	100	100	100	100	100	100	100	100	100	100	100	99.73	100	97.55	98.09	98.09	100	100	100	100	100	100	100	100
FPCOV-1	UT-UPHL-240124124876_bbnorm_1000_trimmed.sorted	UT-UPHL-240124124876	bbnorm	1000	100	100	100	100	100	100	100	100	100	100	100	100	100	100	100	100	100	100	100	100	100	100	100	100	100	100	100	100	100	100	100	100	100	100	100	100	100	100	100	100	100	100	100	100	100	100	100	100	100	100	100	97.82	100	100	100	100	100	100	100	100	100	100	100	100	100	100	100	100	100	100	100	100	100	100	100	100	100	100	100	100	100	100	100	97.55	100	96.73	97.28	97.82	100	97.28	100	100	100	100	100	100
FPCOV-1	UT-UPHL-240124124876_bbnorm_100_trimmed.sorted	UT-UPHL-240124124876	bbnorm	100	100	100	98.03	100	100	100	98.87	100	100	100	100	100	100	100	98.86	100	100	100	100	100	100	100	100	100	100	100	100	100	100	100	100	98.26	100	100	100	100	100	100	100	100	100	100	100	98.58	100	100	100	100	100	100	100	97.28	100	100	100	100	100	100	100	100	100	100	100	100	100	100	100	100	100	100	100	100	100	100	100	99.14	100	100	100	100	100	100	100	97.55	100	95.91	97	94.82	96.63	97.01	100	100	100	95.44	100	100
FPCOV-1	UT-UPHL-240124124876_bbnorm_10_trimmed.sorted	UT-UPHL-240124124876	bbnorm	10	98.53	99.71	86.24	96.22	89.97	85.06	84.7	93.71	87.5	85.8	84.39	94.15	100	94.25	83.43	93.07	71.86	100	93.41	93.69	100	99.41	100	99.11	100	87.87	100	96.51	98.55	86.92	83.05	84.3	93.15	96.19	98.82	100	99.4	97.63	97.13	100	96.28	100	92.18	85.19	90.06	100	88.43	96.46	86.76	83.67	99.12	80.11	100	99.16	90.53	100	94.02	98.24	43.71	97.43	97.74	100	100	100	83.29	97.35	89.15	90.93	93.88	100	94.46	100	91.86	100	93.57	93.43	100	91.55	49.57	97.69	97.39	91.76	90.62	92.1	92.69	83.38	87.19	92.92	65.73	85.87	93.1	100	92.96	80.16	83.62	89.8
FPCOV-1	UT-UPHL-240124124876_bbnorm_200_trimmed.sorted	UT-UPHL-240124124876	bbnorm	200	100	100	100	100	100	100	100	100	100	100	100	100	100	100	100	100	100	100	100	100	100	100	100	100	100	100	100	100	100	100	100	100	100	100	100	100	100	100	100	100	100	100	98.6	100	100	100	100	100	100	100	100	97.82	100	100	100	100	100	100	99.71	100	100	100	100	100	100	100	100	100	100	100	100	100	100	100	100	100	100	100	100	100	100	100	100	97.28	100	95.91	97.28	96.19	100	95.65	100	100	100	95.71	100	100
FPCOV-1	UT-UPHL-240124124876_bbnorm_300_trimmed.sorted	UT-UPHL-240124124876	bbnorm	300	100	100	100	100	100	100	100	100	100	100	100	100	100	100	100	100	100	100	100	100	100	100	100	100	100	100	100	100	100	100	100	100	100	100	100	100	100	100	100	100	100	100	98.88	100	100	100	100	100	100	100	100	97.82	100	100	100	100	100	100	100	100	100	100	100	100	100	100	100	100	100	100	100	100	100	100	100	100	100	99.72	100	100	100	100	100	97.55	100	96.73	97.28	96.46	100	97.55	100	100	100	96.25	100	100
FPCOV-1	UT-UPHL-240124124876_bbnorm_30_trimmed.sorted	UT-UPHL-240124124876	bbnorm	30	100	100	96.91	97.38	97.64	100	99.43	100	100	96.31	100	100	100	100	93.71	100	99.4	100	100	100	100	100	100	98.52	100	100	98.03	98.55	100	100	85.63	92.44	100	100	100	100	100	100	94.84	100	97.13	100	95.25	90.88	98.01	100	100	100	100	95.13	100	92.1	100	100	100	100	100	100	98	100	100	100	100	100	98.87	100	90.32	99.15	100	100	100	100	100	100	97.95	97.71	100	98.87	100	100	100	100	100	94.01	100	95.64	90.74	88.56	90.73	88.59	100	100	98.03	92.23	100	100
FPCOV-1	UT-UPHL-240124124876_bbnorm_400_trimmed.sorted	UT-UPHL-240124124876	bbnorm	400	100	100	100	100	100	100	100	100	100	100	100	100	100	100	100	100	100	100	100	100	100	100	100	100	100	100	100	100	100	100	100	100	100	100	100	100	100	100	100	100	100	100	100	100	100	100	100	100	100	100	100	98.09	100	100	100	100	100	100	100	100	100	100	100	100	100	100	100	100	100	100	100	100	100	100	100	100	100	100	100	100	100	100	100	98.09	100	96.46	97.28	97.55	100	100	100	100	100	100	100	100
FPCOV-1	UT-UPHL-240124124876_bbnorm_5000_trimmed.sorted	UT-UPHL-240124124876	bbnorm	5000	100	100	100	100	100	100	100	100	100	100	100	100	100	100	100	100	100	100	100	100	100	100	100	100	100	100	100	100	100	100	100	100	100	100	100	100	100	100	100	100	100	100	100	100	100	100	100	100	100	100	100	98.91	100	100	100	100	100	100	100	100	100	100	100	100	100	100	100	100	100	100	100	100	100	100	100	100	100	100	100	100	100	100	100	98.09	100	97.55	97.82	98.37	100	97.83	100	100	100	100	100	100
FPCOV-1	UT-UPHL-240124124876_bbnorm_500_trimmed.sorted	UT-UPHL-240124124876	bbnorm	500	100	100	100	100	100	100	100	100	100	100	100	100	100	100	100	100	100	100	100	100	100	100	100	100	100	100	100	100	100	100	100	100	100	100	100	100	100	100	100	100	100	100	99.16	100	100	100	100	100	100	100	100	97.82	100	100	100	100	100	100	100	100	100	100	100	100	100	100	100	100	100	100	100	100	100	100	100	100	100	100	100	100	100	100	100	97.55	100	96.19	97.28	97.28	99.16	97.01	100	100	100	100	100	100
FPCOV-1	UT-UPHL-240124124876_bbnorm_50_trimmed.sorted	UT-UPHL-240124124876	bbnorm	50	100	100	99.72	100	100	100	100	100	100	98.01	100	100	100	100	99.71	100	100	100	100	100	100	100	100	100	100	100	100	100	100	100	100	96.8	99.11	100	100	100	100	100	100	100	100	100	98.6	92.88	100	100	100	100	100	100	100	97.55	100	100	100	100	100	100	98	100	100	100	100	100	100	100	99.71	100	100	100	100	100	100	100	100	100	100	99.72	100	100	100	100	100	94.55	100	94.55	96.19	95.1	91.85	97.01	100	100	100	94.37	100	100
FPCOV-1	UT-UPHL-240124124876_raw_all_trimmed.sorted	UT-UPHL-240124124876	raw	all	100	100	100	100	100	100	100	100	100	100	100	100	100	100	100	100	100	100	100	100	100	100	100	100	100	100	100	100	100	100	100	100	100	100	100	100	100	100	100	100	100	100	100	100	100	100	100	100	100	100	100	100	100	100	100	100	100	100	100	100	100	100	100	100	100	100	100	100	100	100	100	100	100	100	100	100	100	100	100	100	100	100	100	100	100	100	100	100	100	100	100	100	100	100	100	100
FPCOV-1	UT-UPHL-240124124876_seqkit_10000_trimmed.sorted	UT-UPHL-240124124876	seqkit	10000	100	100	100	100	100	100	100	100	100	100	100	100	100	100	100	100	100	100	100	100	100	100	100	100	100	100	100	100	100	100	100	100	100	100	100	100	100	100	100	100	100	100	100	100	100	100	100	100	100	100	100	98.09	100	100	100	100	100	100	100	100	100	100	100	100	100	100	100	100	100	100	100	100	100	100	100	100	100	100	100	100	100	100	100	100	100	97.82	97.28	97.82	100	97.83	100	100	100	100	100	100
FPCOV-1	UT-UPHL-240124124876_seqkit_1000_trimmed.sorted	UT-UPHL-240124124876	seqkit	1000	100	100	100	100	100	100	100	100	100	100	100	100	100	100	99.71	100	100	100	100	100	100	100	100	100	100	100	100	100	100	100	100	100	94.05	100	100	100	100	100	100	100	100	100	98.88	100	100	100	100	100	100	100	100	97.82	100	100	100	100	100	100	100	100	100	100	100	100	100	100	100	100	100	100	100	100	100	100	100	100	100	99.72	100	100	100	100	100	98.09	100	97	96.19	96.46	100	97.83	100	100	100	96.25	100	100
FPCOV-1	UT-UPHL-240124124876_seqkit_100_trimmed.sorted	UT-UPHL-240124124876	seqkit	100	100	97.35	96.91	99.71	73.75	100	100	100	100	98.3	100	100	99.38	100	94.57	100	51.5	91.01	100	100	100	100	100	98.22	100	100	100	100	100	100	100	100	91.37	100	100	100	100	100	99.71	100	97.42	98.84	87.43	96.58	100	100	87.24	100	100	100	90.86	95.37	82.54	100	100	100	98.86	100	100	100	100	100	100	100	95.18	100	97.07	100	100	100	100	100	100	100	100	98.29	99.07	99.72	84.93	100	100	97.35	100	98.09	100	96.73	91.83	91.55	92.13	95.38	97.41	100	100	87.67	97.74	100
FPCOV-1	UT-UPHL-240124124876_seqkit_10_trimmed.sorted	UT-UPHL-240124124876	seqkit	10	0	42.94	84.83	95.35	0	93.1	99.43	94	98.51	80.68	89.02	43.57	68.01	83.62	0	99.1	36.53	39.42	87.13	98.8	46.3	45.13	89.53	87.57	46.43	98.52	93.24	66.57	46.96	43.9	0	90.41	0	98.53	86.73	93.73	51.2	85.76	0	100	97.13	96.24	40.5	44.16	48.3	94.17	0	98.53	44.41	94.56	38.64	92.92	0	95.22	94.67	100	93.16	95.01	44.57	95.71	88.42	97.75	100	100	85.27	88.82	86.8	89.52	25.66	89.34	94.46	90.21	50.58	97.67	37.72	90.57	0	87.04	43.77	75.72	73.04	89.71	87.68	84.2	91.23	76.84	0	43.6	62.64	39.13	42.24	96.53	84.51	73.99	43.22	91.78
FPCOV-1	UT-UPHL-240124124876_seqkit_200_trimmed.sorted	UT-UPHL-240124124876	seqkit	200	100	97.35	98.31	100	73.75	100	100	100	100	98.3	100	100	100	100	95.43	100	92.22	91.01	100	100	100	100	100	99.11	100	100	100	100	100	100	100	100	91.37	100	100	100	100	100	99.71	100	99.14	99.71	95.53	98.58	100	100	87.24	100	100	100	100	95.37	85.5	100	100	100	100	100	100	100	100	100	100	100	100	100	97.07	100	100	100	100	100	100	100	100	100	100	99.72	87.83	100	100	100	100	98.09	100	96.73	94.28	94.82	93.26	95.65	97.41	100	100	87.67	100	100
FPCOV-1	UT-UPHL-240124124876_seqkit_300_trimmed.sorted	UT-UPHL-240124124876	seqkit	300	100	100	98.31	100	73.75	100	100	100	100	98.3	100	100	100	100	99.71	100	92.22	91.01	100	100	100	100	100	99.11	100	100	100	100	100	100	100	100	91.37	100	100	100	100	100	100	100	100	99.71	95.53	98.58	100	100	87.24	100	100	100	100	97.55	88.76	100	100	100	100	100	100	100	100	100	100	100	100	100	97.07	100	100	100	100	100	100	100	100	100	100	99.72	94.2	100	100	100	100	98.09	100	96.73	95.37	94.82	93.26	96.2	97.41	100	100	87.67	100	100
FPCOV-1	UT-UPHL-240124124876_seqkit_30_trimmed.sorted	UT-UPHL-240124124876	seqkit	30	41.18	87.94	96.91	99.71	0	100	99.43	100	100	92.9	91.33	87.72	99.38	100	81.43	100	51.5	91.01	99.4	100	98.15	92.04	98.84	95.86	97.32	100	100	93.02	100	100	70.98	95.35	0	100	98.23	100	97.89	95.85	91.4	100	97.42	98.84	40.5	74.64	92.61	100	0	100	44.41	100	38.64	95.37	38.46	99.16	100	100	95.73	97.07	98.29	97.14	96.61	97.75	100	100	94.9	90.29	90.32	100	69.1	100	100	100	94.77	100	86.55	98.29	41.36	99.72	43.77	86.71	96.81	97.35	100	98.09	98.83	93.73	87.19	88.28	80.34	95.38	91.38	100	90.42	84.18	85.88	100
FPCOV-1	UT-UPHL-240124124876_seqkit_400_trimmed.sorted	UT-UPHL-240124124876	seqkit	400	100	100	98.31	100	96.46	100	100	100	100	99.72	100	100	100	100	99.71	100	100	100	100	100	100	100	100	100	100	100	100	100	100	100	100	100	91.37	100	100	100	100	100	100	100	100	100	95.53	98.58	100	100	93.18	100	100	100	100	97.55	88.76	100	100	100	100	100	100	100	100	100	100	100	100	100	100	100	100	100	100	100	100	100	100	100	100	99.72	100	100	100	100	100	98.09	100	96.73	95.91	94.82	100	96.74	100	100	100	93.83	100	100
FPCOV-1	UT-UPHL-240124124876_seqkit_5000_trimmed.sorted	UT-UPHL-240124124876	seqkit	5000	100	100	100	100	100	100	100	100	100	100	100	100	100	100	100	100	100	100	100	100	100	100	100	100	100	100	100	100	100	100	100	100	100	100	100	100	100	100	100	100	100	100	100	100	100	100	100	100	100	100	100	98.09	100	100	100	100	100	100	100	100	100	100	100	100	100	100	100	100	100	100	100	100	100	100	100	100	100	100	100	100	100	100	100	100	100	97.82	97.28	97.55	100	97.83	100	100	100	96.51	100	100
FPCOV-1	UT-UPHL-240124124876_seqkit_500_trimmed.sorted	UT-UPHL-240124124876	seqkit	500	100	100	98.31	100	100	100	100	100	100	99.72	100	100	100	100	99.71	100	100	100	100	100	100	100	100	100	100	100	100	100	100	100	100	100	93.75	100	100	100	100	100	100	100	100	100	95.81	100	100	100	97.03	100	100	100	100	97.55	88.76	100	100	100	100	100	100	100	100	100	100	100	100	100	100	100	100	100	100	100	100	100	100	100	100	99.72	100	100	100	100	100	98.09	100	97	96.19	96.46	100	96.74	100	100	100	95.71	100	100
FPCOV-1	UT-UPHL-240124124876_seqkit_50_trimmed.sorted	UT-UPHL-240124124876	seqkit	50	45.29	90.88	96.91	99.71	0	100	100	100	100	92.9	100	93.57	99.38	100	94.57	100	51.5	91.01	100	100	100	100	100	96.75	100	100	100	93.02	100	100	99.71	99.42	88.69	100	100	100	100	100	99.71	100	97.42	98.84	78.77	96.3	100	100	39.47	100	44.41	100	90.27	95.37	82.54	100	100	100	95.73	97.07	98.29	97.71	98.59	99.72	100	100	94.9	97.35	93.55	100	98.54	100	100	100	94.77	100	99.71	98.29	91.05	99.72	43.77	99.71	97.39	97.35	100	98.09	98.83	93.73	87.19	88.28	80.34	95.38	97.41	100	93.24	85.25	94.63	100
FPCOV-1	UT-UPHL-240124217603_bbnorm_10000_trimmed.sorted	UT-UPHL-240124217603	bbnorm	10000	100	100	100	100	100	100	100	100	100	100	100	100	100	100	100	100	100	100	100	100	100	100	100	100	100	100	100	100	100	100	100	100	100	100	100	100	100	100	100	100	100	100	100	100	100	100	100	100	100	100	100	100	100	100	100	100	100	100	100	100	100	100	100	100	100	100	100	100	100	100	100	100	100	100	100	100	100	100	100	100	100	100	100	100	100	100	100	100	100	100	100	100	100	100	100	100
FPCOV-1	UT-UPHL-240124217603_bbnorm_1000_trimmed.sorted	UT-UPHL-240124217603	bbnorm	1000	100	100	100	100	100	100	100	100	100	100	100	100	100	100	100	100	100	100	100	100	100	100	100	100	100	100	100	100	100	100	100	100	100	100	100	100	100	100	100	100	100	100	100	100	100	100	100	100	100	100	100	98.09	100	100	100	100	100	100	100	100	100	100	100	100	100	100	100	100	100	100	100	100	100	100	100	100	100	100	100	100	100	100	100	100	100	100	100	100	100	100	100	100	100	100	100	100
FPCOV-1	UT-UPHL-240124217603_bbnorm_100_trimmed.sorted	UT-UPHL-240124217603	bbnorm	100	100	100	100	100	100	100	99.72	100	100	99.72	100	100	100	100	100	100	100	100	100	100	100	100	100	100	100	100	100	100	100	100	100	100	100	100	100	100	100	100	100	100	100	100	98.6	100	100	100	100	100	100	100	100	97.28	100	100	100	100	100	100	100	100	100	100	100	100	100	100	100	100	100	100	100	100	100	100	100	100	100	100	100	100	100	100	100	98.09	100	97.55	100	100	98.88	100	100	100	100	95.98	100	100
FPCOV-1	UT-UPHL-240124217603_bbnorm_10_trimmed.sorted	UT-UPHL-240124217603	bbnorm	10	100	100	88.48	97.97	85.84	94.25	85.84	98.86	100	82.95	97.11	93.86	95.65	100	84.57	95.78	81.74	97.39	83.53	100	96.6	100	100	84.91	100	100	91.83	100	49.86	96.22	95.98	95.35	96.13	96.48	90.27	96.72	100	87.54	94.27	100	100	89.6	96.65	93.73	89.49	100	98.22	100	96.18	90.26	100	94.55	98.82	99.16	85.21	98.85	100	88.86	84	95.71	96.33	83.71	100	100	91.78	87.06	98.83	97.17	88.05	100	78.72	100	88.37	100	97.37	98.29	81.17	92.96	70.43	79.19	99.71	100	97.07	89.1	98.25	86.65	89.92	87.47	64.61	83.42	91.67	100	96.06	83.65	97.74	100
FPCOV-1	UT-UPHL-240124217603_bbnorm_200_trimmed.sorted	UT-UPHL-240124217603	bbnorm	200	100	100	99.72	100	100	100	100	100	100	100	100	100	100	100	100	100	100	100	100	100	100	100	100	100	100	100	100	100	100	100	100	100	100	100	100	100	100	100	100	100	100	100	98.6	100	100	100	100	100	100	100	100	97.82	100	100	100	100	100	100	100	100	100	100	100	100	100	100	100	100	100	100	100	100	100	100	100	100	100	100	100	100	100	100	100	98.09	100	100	100	100	98.6	100	100	100	100	95.71	100	100
FPCOV-1	UT-UPHL-240124217603_bbnorm_300_trimmed.sorted	UT-UPHL-240124217603	bbnorm	300	100	100	100	100	100	100	100	100	100	100	100	100	100	100	100	100	100	100	100	100	100	100	100	100	100	100	100	100	100	100	100	100	100	100	100	100	100	100	100	100	100	100	99.16	100	100	100	100	100	100	100	100	97.82	100	100	100	100	100	100	100	100	100	100	100	100	100	100	100	100	100	100	100	100	100	100	100	100	100	100	100	100	100	100	100	98.09	100	100	100	100	100	100	100	100	100	95.17	100	100
FPCOV-1	UT-UPHL-240124217603_bbnorm_30_trimmed.sorted	UT-UPHL-240124217603	bbnorm	30	100	100	96.63	93.02	100	96.84	98.87	100	100	98.3	100	100	100	100	96.57	100	100	99.42	100	100	100	100	99.71	100	100	100	100	97.09	100	97.09	100	100	94.05	100	94.4	100	100	100	98.28	100	100	100	98.6	95.73	95.74	100	100	99.41	100	100	100	97.55	99.41	99.72	100	100	100	100	98	97.71	100	99.72	100	100	96.6	97.94	100	97.73	100	100	100	100	96.8	100	100	98	100	98.03	100	100	99.71	100	100	95.64	100	100	100	94.82	92.7	100	99.14	100	93.52	93.3	98.31	100
FPCOV-1	UT-UPHL-240124217603_bbnorm_400_trimmed.sorted	UT-UPHL-240124217603	bbnorm	400	100	100	100	100	100	100	100	100	100	100	100	100	100	100	100	100	100	100	100	100	100	100	100	100	100	100	100	100	100	100	100	100	100	100	100	100	100	100	100	100	100	100	98.88	100	100	100	100	100	100	100	100	97.82	100	100	100	100	100	100	100	100	100	100	100	100	100	100	100	100	100	100	100	100	100	100	100	100	100	100	100	100	100	100	100	100	100	100	97.82	100	99.72	100	100	100	100	100	100	100
FPCOV-1	UT-UPHL-240124217603_bbnorm_5000_trimmed.sorted	UT-UPHL-240124217603	bbnorm	5000	100	100	100	100	100	100	100	100	100	100	100	100	100	100	100	100	100	100	100	100	100	100	100	100	100	100	100	100	100	100	100	100	100	100	100	100	100	100	100	100	100	100	100	100	100	100	100	100	100	100	100	98.09	100	100	100	100	100	100	100	100	100	100	100	100	100	100	100	100	100	100	100	100	100	100	100	100	100	100	100	100	100	100	100	100	100	100	100	100	100	100	100	100	100	100	100	100
FPCOV-1	UT-UPHL-240124217603_bbnorm_500_trimmed.sorted	UT-UPHL-240124217603	bbnorm	500	100	100	100	100	100	100	100	100	100	100	100	100	100	100	100	100	100	100	100	100	100	100	100	100	100	100	100	100	100	100	100	100	100	100	100	100	100	100	100	100	100	100	98.88	100	100	100	100	100	100	100	100	98.91	100	100	100	100	100	100	100	100	100	100	100	100	100	100	100	100	100	100	100	100	100	100	100	100	100	100	100	100	100	100	100	100	100	100	100	100	100	100	100	100	100	97.05	100	100
FPCOV-1	UT-UPHL-240124217603_bbnorm_50_trimmed.sorted	UT-UPHL-240124217603	bbnorm	50	100	100	96.63	100	100	100	98.3	100	100	99.72	100	100	100	100	99.43	100	100	100	100	100	100	100	100	98.52	100	100	100	100	100	100	100	100	100	100	100	100	100	100	100	100	99.43	100	97.21	100	99.72	100	100	100	100	99.71	100	96.73	100	99.72	100	100	100	100	99.43	100	100	97.75	100	100	99.15	100	99.41	100	100	100	100	100	100	100	100	100	100	99.72	100	100	100	100	100	97.55	100	95.64	95.64	94.82	94.94	100	99.14	100	94.08	92.76	100	100
FPCOV-1	UT-UPHL-240124217603_raw_all_trimmed.sorted	UT-UPHL-240124217603	raw	all	100	100	100	100	100	100	100	100	100	100	100	100	100	100	100	100	100	100	100	100	100	100	100	100	100	100	100	100	100	100	100	100	100	100	100	100	100	100	100	100	100	100	100	100	100	100	100	100	100	100	100	100	100	100	100	100	100	100	100	100	100	100	100	100	100	100	100	100	100	100	100	100	100	100	100	100	100	100	100	100	100	100	100	100	100	100	100	100	100	100	100	100	100	100	100	100
FPCOV-1	UT-UPHL-240124217603_seqkit_10000_trimmed.sorted	UT-UPHL-240124217603	seqkit	10000	100	100	100	100	100	100	100	100	100	100	100	100	100	100	100	100	100	100	100	100	100	100	100	100	100	100	100	100	100	100	100	100	100	100	100	100	100	100	100	100	100	100	99.44	100	100	100	100	100	100	100	100	100	100	100	100	100	100	100	100	100	100	100	100	100	100	100	100	100	100	100	100	100	100	100	100	100	100	100	100	100	100	100	100	100	100	100	100	100	100	100	100	100	100	100	100	100
FPCOV-1	UT-UPHL-240124217603_seqkit_1000_trimmed.sorted	UT-UPHL-240124217603	seqkit	1000	98.24	100	100	100	96.17	100	97.45	100	98.21	100	69.65	100	83.85	100	100	100	100	100	100	100	100	100	100	100	97.32	100	100	100	100	100	100	100	82.74	100	100	100	100	100	100	100	99.43	100	98.88	100	100	100	79.23	100	100	100	100	100	98.52	100	100	100	100	100	100	100	100	100	100	100	100	100	100	100	100	100	100	100	100	100	100	100	100	100	63.77	100	100	100	100	98.09	100	100	97.28	96.73	98.03	100	100	100	100	100	100	100
FPCOV-1	UT-UPHL-240124217603_seqkit_100_trimmed.sorted	UT-UPHL-240124217603	seqkit	100	49.12	100	94.38	100	0	100	62.89	100	86.01	92.9	36.71	100	0	100	94	100	92.51	100	47.31	100	100	100	100	96.45	0	100	97.75	100	100	100	91.09	100	43.75	100	99.41	100	93.67	97.03	97.71	100	0	100	80.73	100	86.93	100	0	100	87.35	98.85	0	97.28	91.12	100	100	100	98.86	100	89.43	100	99.72	99.16	100	100	100	100	93.26	98.3	39.07	100	100	100	98.55	100	99.12	100	88.27	99.44	19.13	100	100	100	100	97.28	78.07	96.19	92.92	92.92	92.13	96.74	93.97	100	99.72	95.71	87.01	100
FPCOV-1	UT-UPHL-240124217603_seqkit_10_trimmed.sorted	UT-UPHL-240124217603	seqkit	10	43.82	81.18	84.55	90.12	0	89.66	38.24	94.86	0	85.8	0	93.57	0	95.11	39.14	97.59	0	100	0	94.59	0	88.5	90.7	20.12	0	92.9	82.25	99.13	44.64	92.73	78.16	94.19	0	94.13	75.81	89.55	0	95.25	76.79	98.23	0	68.79	0	88.89	0	100	0	89.68	0	89.4	0	90.74	0	99.16	94.97	89.63	43.87	97.65	79.43	100	88.7	82.87	48.12	92.65	36.54	88.24	0	87.54	20.7	65.83	94.75	100	40.7	86.92	97.66	48.29	0	96.34	0	87.86	89.57	89.71	84.75	92.1	23.39	86.38	69.75	89.1	75	81.25	86.21	96.24	42.54	84.18	69.49	100
FPCOV-1	UT-UPHL-240124217603_seqkit_200_trimmed.sorted	UT-UPHL-240124217603	seqkit	200	49.12	100	96.63	100	44.25	100	64.31	100	90.18	94.6	36.71	100	0	100	94	100	100	100	47.31	100	100	100	100	96.45	0	100	99.72	100	100	100	94.54	100	43.75	100	99.41	100	93.67	97.03	98.28	100	43.27	100	80.73	100	94.03	100	0	100	87.35	100	0	97.28	91.12	100	100	100	100	100	89.43	100	100	100	100	100	100	100	93.26	100	91.55	100	100	100	100	100	100	100	88.89	99.44	19.13	100	100	100	100	97.28	93.57	96.19	94.55	95.91	92.13	97.83	93.97	100	99.72	96.25	91.81	100
FPCOV-1	UT-UPHL-240124217603_seqkit_300_trimmed.sorted	UT-UPHL-240124217603	seqkit	300	92.06	100	96.63	100	44.25	100	88.1	100	92.26	94.6	39.02	100	0	100	94	100	100	100	62.87	100	100	100	100	100	76.79	100	99.72	100	100	100	100	100	43.75	100	99.41	100	100	100	100	100	89.11	100	86.87	100	95.45	100	0	100	89.71	100	0	97.28	91.12	100	100	100	100	100	89.43	100	100	100	100	100	100	100	93.26	100	91.55	100	100	100	100	100	100	100	91.05	99.72	19.13	100	100	100	100	98.09	100	96.19	94.55	95.91	92.13	100	93.97	100	99.72	96.25	96.89	100
FPCOV-1	UT-UPHL-240124217603_seqkit_30_trimmed.sorted	UT-UPHL-240124217603	seqkit	30	43.82	86.47	94.38	94.48	0	89.94	38.24	98.57	86.01	90.91	0	99.12	0	97.99	88.57	100	45.21	100	26.35	100	95.06	97.64	98.84	73.37	0	100	97.46	100	88.99	99.71	91.09	95.64	43.75	97.07	82.3	92.24	36.14	95.25	94.56	100	0	98.27	0	96.87	85.8	100	0	94.4	42.94	94.84	0	97.28	22.19	99.16	99.7	99.71	98.86	100	79.43	100	96.89	91.85	98.44	100	88.1	96.47	79.47	96.6	20.7	65.83	100	100	83.14	97.09	97.66	95.71	41.98	98.31	0	97.11	94.2	92.94	95.31	97	67.25	95.91	69.75	91.55	90.45	96.74	93.97	100	94.93	87.13	87.01	100
FPCOV-1	UT-UPHL-240124217603_seqkit_400_trimmed.sorted	UT-UPHL-240124217603	seqkit	400	95	100	100	100	44.25	100	95.75	100	92.26	100	39.02	100	0	100	94.57	100	100	100	100	100	100	100	100	100	96.13	100	99.72	100	100	100	100	100	43.75	100	100	100	100	100	100	100	91.98	100	86.87	100	98.3	100	46.59	100	95.29	100	0	97.28	94.08	100	100	100	100	100	89.43	100	100	100	100	100	100	100	100	100	100	100	100	100	100	100	100	100	91.36	99.72	60.87	100	100	100	100	98.09	100	96.19	94.55	96.46	94.38	100	100	100	99.72	100	97.46	100
FPCOV-1	UT-UPHL-240124217603_seqkit_5000_trimmed.sorted	UT-UPHL-240124217603	seqkit	5000	100	100	100	100	100	100	100	100	100	100	100	100	100	100	100	100	100	100	100	100	100	100	100	100	100	100	100	100	100	100	100	100	97.02	100	100	100	100	100	100	100	100	100	99.44	100	100	100	100	100	100	100	100	100	100	100	100	100	100	100	100	100	100	100	100	100	100	100	100	100	100	100	100	100	100	100	100	100	100	100	100	100	100	100	100	100	100	100	100	100	100	100	100	100	100	100	100	100
FPCOV-1	UT-UPHL-240124217603_seqkit_500_trimmed.sorted	UT-UPHL-240124217603	seqkit	500	95	100	100	100	52.8	100	95.75	100	96.13	100	47.11	100	29.81	100	100	100	100	100	100	100	100	100	100	100	96.13	100	100	100	100	100	100	100	43.75	100	100	100	100	100	100	100	96.85	100	86.87	100	100	100	46.59	100	98.24	100	39.23	97.82	94.08	100	100	100	100	100	100	100	100	100	100	100	100	100	100	100	100	100	100	100	100	100	100	100	100	99.72	60.87	100	100	100	100	98.09	100	96.73	97.28	96.73	98.03	100	100	100	99.72	100	99.15	100
FPCOV-1	UT-UPHL-240124217603_seqkit_50_trimmed.sorted	UT-UPHL-240124217603	seqkit	50	49.12	98.53	94.38	100	0	98.28	62.89	100	86.01	92.9	0	100	0	97.99	88.57	100	92.51	100	32.04	100	95.06	100	98.84	93.2	0	100	97.46	100	92.75	99.71	91.09	97.09	43.75	97.07	93.22	100	93.67	95.55	94.56	100	0	100	42.18	100	86.93	100	0	94.4	42.94	98.85	0	97.28	62.13	100	100	100	98.86	100	85.71	100	99.15	92.13	100	100	99.72	96.76	89.15	96.6	20.7	100	100	100	98.55	97.09	99.12	98	82.1	99.44	0	100	100	100	100	97	78.07	95.91	82.83	91.55	92.13	96.74	93.97	100	96.06	89.01	87.01	100
FPCOV-1	UT-UPHL-240124288971_bbnorm_10000_trimmed.sorted	UT-UPHL-240124288971	bbnorm	10000	100	100	100	100	100	100	100	100	100	100	100	100	100	100	100	100	100	100	100	100	100	100	100	100	100	100	100	100	100	100	100	100	100	100	100	100	100	100	100	100	100	100	100	100	100	100	100	100	100	100	100	100	100	100	100	100	100	100	100	100	100	100	100	100	100	100	100	100	100	100	100	100	100	100	100	100	100	100	100	100	100	100	100	100	100	100	100	100	100	100	100	100	100	100	100	100
FPCOV-1	UT-UPHL-240124288971_bbnorm_1000_trimmed.sorted	UT-UPHL-240124288971	bbnorm	1000	100	100	100	100	100	100	100	100	100	100	100	100	100	100	100	100	100	100	100	100	100	100	100	100	100	100	100	100	100	100	100	100	100	100	100	100	100	100	100	100	100	100	99.72	100	100	100	100	100	100	100	100	100	100	100	100	100	100	100	100	100	100	100	100	100	100	100	100	100	100	100	100	100	100	100	100	100	100	100	100	100	100	100	100	98.09	100	100	100	100	100	100	100	100	100	100	100	100
FPCOV-1	UT-UPHL-240124288971_bbnorm_100_trimmed.sorted	UT-UPHL-240124288971	bbnorm	100	100	100	100	100	100	100	100	100	100	100	100	100	100	100	100	100	100	100	100	100	100	100	100	100	100	100	100	100	100	100	100	100	100	100	100	100	100	100	100	100	100	100	98.6	98.58	100	100	100	100	100	100	100	96.46	100	100	100	100	100	100	100	100	100	99.16	100	100	100	100	100	100	100	100	100	100	100	100	100	100	100	99.72	100	100	100	100	100	95.37	100	95.91	97.28	100	98.03	97.28	100	100	100	96.25	100	100
FPCOV-1	UT-UPHL-240124288971_bbnorm_10_trimmed.sorted	UT-UPHL-240124288971	bbnorm	10	100	100	91.29	97.67	100	94.83	90.65	93.71	100	99.15	89.88	92.4	97.52	100	86	100	46.11	88.7	96.11	93.69	99.07	96.46	100	95.56	97.02	98.82	93.8	93.6	96.23	97.67	100	90.12	94.94	99.41	94.1	100	100	91.99	100	100	91.12	95.66	80.45	90.88	83.81	100	100	100	89.71	91.12	82.01	92.37	94.08	87.64	97.34	96.25	92.31	91.79	97.14	95.14	98.31	98.88	97.5	99.41	96.88	92.94	93.26	95.18	92.71	85.27	100	98.47	77.33	98.84	93.27	85.14	100	96.62	97.39	89.6	93.91	76.18	100	88.56	99.71	94.01	81.47	86.92	95.51	86.14	100	100	72.39	92.76	95.2	100
FPCOV-1	UT-UPHL-240124288971_bbnorm_200_trimmed.sorted	UT-UPHL-240124288971	bbnorm	200	100	100	100	100	100	100	100	100	100	100	100	100	100	100	100	100	100	100	100	100	100	100	100	100	100	100	100	100	100	100	100	100	100	100	100	100	100	100	100	100	100	100	100	100	100	100	100	100	100	100	100	97.55	100	100	100	100	100	100	100	100	100	100	100	100	100	100	100	100	100	100	100	100	100	100	100	100	100	99.72	100	100	100	100	100	97.55	100	97	97.28	100	99.16	100	100	100	100	95.71	100	100
FPCOV-1	UT-UPHL-240124288971_bbnorm_300_trimmed.sorted	UT-UPHL-240124288971	bbnorm	300	100	100	100	100	100	100	100	100	100	100	100	100	100	100	100	100	100	100	100	100	100	100	100	100	100	100	100	100	100	100	100	100	100	100	100	100	100	100	100	100	100	100	99.16	100	100	100	100	100	100	100	100	97.28	100	100	100	100	100	100	100	100	100	100	100	100	100	100	100	100	100	100	100	100	100	100	100	100	100	99.72	100	100	100	100	100	98.09	100	96.19	97.28	100	100	97.28	100	100	100	96.25	100	100
FPCOV-1	UT-UPHL-240124288971_bbnorm_30_trimmed.sorted	UT-UPHL-240124288971	bbnorm	30	100	100	96.63	100	100	97.13	97.73	99.43	100	99.43	100	100	100	98.28	95.71	100	100	100	100	100	100	100	100	100	97.32	95.27	100	100	98.84	100	100	95.35	100	100	100	100	100	100	100	100	99.43	100	91.9	98.58	100	100	100	100	100	100	100	95.64	100	99.16	100	100	100	100	100	100	100	97.75	100	100	99.72	97.06	100	95.18	100	100	100	100	100	100	100	98	100	99.72	96.23	100	98.84	95.59	100	93.73	100	96.19	100	100	96.35	93.21	100	100	99.72	89.28	99.15	100
FPCOV-1	UT-UPHL-240124288971_bbnorm_400_trimmed.sorted	UT-UPHL-240124288971	bbnorm	400	100	100	100	100	100	100	100	100	100	100	100	100	100	100	100	100	100	100	100	100	100	100	100	100	100	100	100	100	100	100	100	100	100	100	100	100	100	100	100	100	100	100	100	100	100	100	100	100	100	100	100	97.55	100	100	100	100	100	100	100	100	100	100	100	100	100	100	100	100	100	100	100	100	100	100	100	100	100	99.72	100	100	100	100	100	97.55	100	97	99.18	100	100	100	100	100	100	96.25	100	100
FPCOV-1	UT-UPHL-240124288971_bbnorm_5000_trimmed.sorted	UT-UPHL-240124288971	bbnorm	5000	100	100	100	100	100	100	100	100	100	100	100	100	100	100	100	100	100	100	100	100	100	100	100	100	100	100	100	100	100	100	100	100	100	100	100	100	100	100	100	100	100	100	100	100	100	100	100	100	100	100	100	100	100	100	100	100	100	100	100	100	100	100	100	100	100	100	100	100	100	100	100	100	100	100	100	100	100	100	100	100	100	100	100	100	100	100	100	100	100	100	100	100	100	100	100	100
FPCOV-1	UT-UPHL-240124288971_bbnorm_500_trimmed.sorted	UT-UPHL-240124288971	bbnorm	500	100	100	100	100	100	100	100	100	100	100	100	100	100	100	100	100	100	100	100	100	100	100	100	100	100	100	100	100	100	100	100	100	100	100	100	100	100	100	100	100	100	100	100	100	100	100	100	100	100	100	100	97.82	100	100	100	100	100	100	100	100	100	100	100	100	100	100	100	100	100	100	100	100	100	100	100	100	100	99.72	100	100	100	100	100	97.28	100	96.46	100	100	99.72	100	100	100	100	96.51	100	100
FPCOV-1	UT-UPHL-240124288971_bbnorm_50_trimmed.sorted	UT-UPHL-240124288971	bbnorm	50	100	100	100	100	100	100	100	100	100	96.88	100	100	100	100	100	100	100	100	100	100	100	100	100	98.82	100	100	100	97.67	100	100	100	97.97	100	100	100	100	100	100	100	100	96.56	100	98.6	98.58	99.72	100	100	100	100	100	100	96.19	100	100	100	100	100	100	100	100	100	96.91	100	100	99.72	97.65	100	98.58	100	100	100	100	100	100	100	100	100	98.31	100	100	100	100	100	95.91	100	96.73	97.28	100	97.75	95.92	100	100	100	91.96	100	100
FPCOV-1	UT-UPHL-240124288971_raw_all_trimmed.sorted	UT-UPHL-240124288971	raw	all	100	100	100	100	100	100	100	100	100	100	100	100	100	100	100	100	100	100	100	100	100	100	100	100	100	100	100	100	100	100	100	100	100	100	100	100	100	100	100	100	100	100	100	100	100	100	100	100	100	100	100	100	100	100	100	100	100	100	100	100	100	100	100	100	100	100	100	100	100	100	100	100	100	100	100	100	100	100	100	100	100	100	100	100	100	100	100	100	100	100	100	100	100	100	100	100
FPCOV-1	UT-UPHL-240124288971_seqkit_10000_trimmed.sorted	UT-UPHL-240124288971	seqkit	10000	100	100	100	100	100	100	100	100	100	100	100	100	100	100	100	100	100	100	100	100	100	100	100	100	100	100	100	100	100	100	100	100	100	100	100	100	100	100	100	100	100	100	99.44	100	100	100	100	100	100	100	100	99.18	100	100	100	100	100	100	100	100	100	100	100	100	100	100	100	100	100	100	100	100	100	100	100	100	100	100	100	100	100	100	100	100	100	100	100	100	100	100	100	100	100	100	100	100
FPCOV-1	UT-UPHL-240124288971_seqkit_1000_trimmed.sorted	UT-UPHL-240124288971	seqkit	1000	100	100	100	96.22	97.94	100	100	100	100	100	100	100	100	100	100	100	100	100	100	100	100	100	100	94.97	100	100	100	100	100	100	100	100	100	100	100	100	100	100	100	100	100	100	99.16	100	100	100	100	100	100	100	100	99.18	100	100	100	100	100	100	100	100	100	100	100	100	100	100	100	100	100	94.98	100	100	100	100	100	100	100	99.72	95.94	100	100	100	100	97	100	100	100	100	100	97.28	100	100	100	100	100	100
FPCOV-1	UT-UPHL-240124288971_seqkit_100_trimmed.sorted	UT-UPHL-240124288971	seqkit	100	100	100	99.72	0	0	99.14	99.15	100	100	98.3	79.77	100	100	100	100	100	100	100	80.24	100	100	100	100	44.67	93.45	100	100	97.97	100	100	92.82	100	83.33	100	100	100	100	46.29	92.26	100	94.56	98.27	90.78	97.15	99.43	100	100	100	100	100	96.17	95.64	100	100	100	100	100	100	99.71	100	100	99.72	100	100	97.17	100	90.62	100	93	66.46	100	100	100	100	100	93.71	100	95.77	36.81	100	100	79.12	100	93.73	100	100	95.91	96.46	99.44	94.84	100	100	100	91.69	100	100
FPCOV-1	UT-UPHL-240124288971_seqkit_10_trimmed.sorted	UT-UPHL-240124288971	seqkit	10	100	0	92.42	0	0	96.84	85.55	87.71	71.43	85.51	0	88.3	100	97.7	73.14	80.42	36.23	93.33	45.21	39.94	97.84	44.54	100	0	0	99.7	87.04	94.19	88.99	97.09	89.94	91.86	0	98.53	97.35	94.03	100	0	76.5	100	45.27	89.02	42.18	87.18	92.61	100	78.93	87.61	98.82	85.39	0	93.46	0	97.47	97.04	99.42	100	86.8	89.71	95.43	96.05	96.35	98.44	91.47	90.08	0	0	100	89.5	0	96.21	92.05	96.51	89.53	90.94	80.29	91.67	37.75	0	92.77	96.81	0	88.27	43.87	82.16	87.74	92.1	78.47	87.92	82.07	90.8	37.28	97.46	84.99	85.03	86.4
FPCOV-1	UT-UPHL-240124288971_seqkit_200_trimmed.sorted	UT-UPHL-240124288971	seqkit	200	100	100	100	0	0	99.14	100	100	100	98.3	81.21	100	100	100	100	100	100	100	88.62	100	100	100	100	84.32	93.45	100	100	100	100	100	97.7	100	97.02	100	100	100	100	87.83	93.41	100	97.42	100	91.34	100	99.43	100	100	100	100	100	97.35	95.64	100	100	100	100	100	100	99.71	100	100	99.72	100	100	97.73	100	94.72	100	98.25	80.25	100	100	100	100	100	93.71	100	98.31	36.81	100	100	79.41	100	93.73	100	100	95.91	96.46	99.44	95.38	100	100	100	91.69	100	100
FPCOV-1	UT-UPHL-240124288971_seqkit_300_trimmed.sorted	UT-UPHL-240124288971	seqkit	300	100	100	100	31.69	39.53	99.14	100	100	100	98.58	87.86	100	100	100	100	100	100	100	89.82	100	100	100	100	86.09	100	100	100	100	100	100	97.7	100	97.02	100	100	100	100	91.39	98.28	100	97.42	100	94.97	100	99.72	100	100	100	100	100	97.64	95.64	100	100	100	100	100	100	100	100	100	100	100	100	100	100	99.41	100	100	80.25	100	100	100	100	100	93.71	100	98.31	45.51	100	100	84.41	100	93.73	100	100	100	96.46	99.44	95.38	100	100	100	91.69	100	100
FPCOV-1	UT-UPHL-240124288971_seqkit_30_trimmed.sorted	UT-UPHL-240124288971	seqkit	30	100	44.41	93.82	0	0	96.84	95.75	96.29	86.01	92.05	64.74	99.12	100	100	100	100	78.44	100	45.21	100	100	97.94	100	0	75.89	100	93.8	97.97	100	100	92.53	94.77	44.94	99.71	100	100	100	44.51	76.5	100	90.54	95.95	80.73	94.02	95.17	100	91.69	100	100	94.56	25.66	94.55	100	100	97.93	99.71	100	99.41	98.86	99.71	96.89	97.75	100	100	96.88	90.29	46.33	100	89.5	0	100	100	100	100	100	86.29	100	89.01	0	99.13	96.81	0	100	83.11	99.71	90.74	94.55	88.01	93.54	94.84	100	97.98	100	90.62	100	99.43
FPCOV-1	UT-UPHL-240124288971_seqkit_400_trimmed.sorted	UT-UPHL-240124288971	seqkit	400	100	100	100	31.69	39.53	99.43	100	100	100	98.58	94.22	100	100	100	100	100	100	100	97.01	100	100	100	100	86.09	100	100	100	100	100	100	99.14	100	100	100	100	100	100	91.39	98.28	100	100	100	95.81	100	99.72	100	100	100	100	100	100	97.28	100	100	100	100	100	100	100	100	100	100	100	100	100	100	99.41	100	100	80.25	100	100	100	100	100	93.71	100	99.72	45.51	100	100	93.82	100	93.73	100	100	100	97	99.44	97.28	100	100	100	94.37	100	100
FPCOV-1	UT-UPHL-240124288971_seqkit_5000_trimmed.sorted	UT-UPHL-240124288971	seqkit	5000	100	100	100	100	100	100	100	100	100	100	100	100	100	100	100	100	100	100	100	100	100	100	100	100	100	100	100	100	100	100	100	100	100	100	100	100	100	100	100	100	100	100	99.44	100	100	100	100	100	100	100	100	99.18	100	100	100	100	100	100	100	100	100	100	100	100	100	100	100	100	100	100	100	100	100	100	100	100	100	100	100	100	100	100	100	100	100	100	100	100	100	97.83	100	100	100	100	100	100
FPCOV-1	UT-UPHL-240124288971_seqkit_500_trimmed.sorted	UT-UPHL-240124288971	seqkit	500	100	100	100	84.3	88.5	99.43	100	100	100	98.58	94.22	100	100	100	100	100	100	100	100	100	100	100	100	92.9	100	100	100	100	100	100	100	100	100	100	100	100	100	100	100	100	100	100	97.21	100	100	100	100	100	100	100	100	97.82	100	100	100	100	100	100	100	100	100	100	100	100	100	100	100	100	100	94.67	100	100	100	100	100	100	100	99.72	92.17	100	100	96.18	100	93.73	100	100	100	97	99.44	97.28	100	100	100	95.71	100	100
FPCOV-1	UT-UPHL-240124288971_seqkit_50_trimmed.sorted	UT-UPHL-240124288971	seqkit	50	100	100	97.19	0	0	99.14	95.75	99.43	94.64	98.3	64.74	99.12	100	100	100	100	86.23	100	80.24	100	100	97.94	100	0	91.07	100	93.8	97.97	100	100	92.82	98.55	45.83	99.71	100	100	100	44.51	91.4	100	91.12	95.95	80.73	94.02	99.43	100	98.52	100	100	94.56	25.66	94.55	100	100	98.52	100	100	99.41	98.86	100	100	99.16	100	100	96.88	90.29	46.33	100	89.5	66.46	100	100	100	100	100	91.14	100	92.96	0	100	100	25	100	83.65	100	95.37	94.82	88.56	98.03	94.84	100	99.71	100	90.62	100	100
FPCOV-1	UT-UPHL-240124304140_bbnorm_10000_trimmed.sorted	UT-UPHL-240124304140	bbnorm	10000	100	100	100	100	100	100	100	100	100	100	100	100	100	100	100	100	100	100	100	100	100	100	100	100	100	100	100	100	100	100	100	100	100	100	100	100	100	100	100	100	100	100	100	100	100	100	100	100	100	100	100	100	100	100	100	100	100	100	100	100	100	100	100	100	100	100	100	100	100	100	100	100	100	100	100	100	100	100	100	100	100	100	100	100	100	100	100	100	100	100	100	100	100	100	100	100
FPCOV-1	UT-UPHL-240124304140_bbnorm_1000_trimmed.sorted	UT-UPHL-240124304140	bbnorm	1000	100	100	100	100	100	100	100	100	100	100	100	100	100	100	100	100	100	100	100	100	100	100	100	100	100	100	100	100	100	100	100	100	100	100	100	100	100	100	100	100	100	100	100	100	100	100	100	100	100	100	100	98.09	100	100	100	100	100	100	100	100	100	100	100	100	100	100	100	100	100	100	100	100	100	100	100	100	100	100	100	100	100	100	100	100	100	97.82	100	96.46	100	98.37	100	100	100	100	100	100
FPCOV-1	UT-UPHL-240124304140_bbnorm_100_trimmed.sorted	UT-UPHL-240124304140	bbnorm	100	100	100	100	100	100	100	100	100	100	100	100	100	100	100	100	100	100	100	100	100	100	100	100	98.52	100	100	100	100	100	100	100	100	100	100	100	100	100	100	100	100	100	100	99.16	100	100	100	100	100	100	100	100	97.28	100	100	100	100	100	100	100	100	100	100	100	100	100	100	100	100	100	100	100	100	100	100	100	100	100	98.87	100	100	100	100	100	97.28	100	96.73	100	95.1	100	95.65	100	100	100	93.03	100	100
FPCOV-1	UT-UPHL-240124304140_bbnorm_10_trimmed.sorted	UT-UPHL-240124304140	bbnorm	10	97.06	100	94.1	89.53	96.76	96.84	99.15	96.57	82.74	100	87.28	100	92.55	84.48	85.43	100	86.53	91.88	81.44	100	100	94.69	99.71	91.42	100	91.42	95.49	79.65	97.97	100	92.24	97.09	89.58	100	93.51	91.34	100	99.7	98.28	100	83.67	95.95	89.39	96.87	92.61	100	94.36	89.38	100	96.28	91.74	95.91	83.73	99.16	89.94	100	98.29	100	98.86	97.14	93.5	89.33	100	100	99.43	100	97.36	89.24	100	100	95.92	100	87.21	51.16	95.61	89.14	100	95.21	90.72	100	86.38	87.06	84.46	95.91	98.83	85.56	86.65	79.56	92.42	91.03	94.25	95.09	92.11	84.45	100	100
FPCOV-1	UT-UPHL-240124304140_bbnorm_200_trimmed.sorted	UT-UPHL-240124304140	bbnorm	200	100	100	100	100	100	100	100	100	100	100	100	100	100	100	100	100	100	100	100	100	100	100	100	100	100	100	100	100	100	100	100	100	100	100	100	100	100	100	100	100	100	100	100	100	100	100	100	100	100	100	100	97.28	100	100	100	100	100	100	100	100	100	100	100	100	100	100	100	100	100	100	100	100	100	100	100	100	100	100	100	100	100	100	100	98.09	100	97.82	100	96.46	100	100	100	100	100	95.71	100	100
FPCOV-1	UT-UPHL-240124304140_bbnorm_300_trimmed.sorted	UT-UPHL-240124304140	bbnorm	300	100	100	100	100	100	100	100	100	100	100	100	100	100	100	100	100	100	100	100	100	100	100	100	100	100	100	100	100	100	100	100	100	100	100	100	100	100	100	100	100	100	100	99.44	100	100	100	100	100	100	100	100	97.55	100	100	100	100	100	100	100	100	100	100	100	100	100	100	100	100	100	100	100	100	100	100	100	100	100	99.72	100	100	100	100	100	98.09	100	97.55	100	96.19	100	95.65	100	100	100	100	100	100
FPCOV-1	UT-UPHL-240124304140_bbnorm_30_trimmed.sorted	UT-UPHL-240124304140	bbnorm	30	100	100	98.88	100	100	97.13	98.87	100	100	96.88	100	100	100	100	100	100	100	93.62	100	100	100	100	100	96.75	100	100	100	100	100	100	100	99.42	100	100	98.82	100	100	100	100	100	99.14	100	97.21	96.87	100	100	100	100	100	95.13	100	97.28	100	100	100	100	99.43	99.12	97.43	100	100	98.6	100	100	100	97.35	100	96.03	100	100	100	100	100	100	95.91	100	100	100	100	97.69	100	99.12	100	94.28	99.42	96.73	96.46	92.92	98.03	93.21	96.84	100	97.75	93.03	100	100
FPCOV-1	UT-UPHL-240124304140_bbnorm_400_trimmed.sorted	UT-UPHL-240124304140	bbnorm	400	100	100	100	100	100	100	100	100	100	100	100	100	100	100	100	100	100	100	100	100	100	100	100	100	100	100	100	100	100	100	100	100	100	100	100	100	100	100	100	100	100	100	100	100	100	100	100	100	100	100	100	97.55	100	100	100	100	100	100	100	100	100	100	100	100	100	100	100	100	100	100	100	100	100	100	100	100	100	100	100	100	100	100	100	97.82	100	97.82	100	96.46	100	96.74	100	100	100	100	100	100
FPCOV-1	UT-UPHL-240124304140_bbnorm_5000_trimmed.sorted	UT-UPHL-240124304140	bbnorm	5000	100	100	100	100	100	100	100	100	100	100	100	100	100	100	100	100	100	100	100	100	100	100	100	100	100	100	100	100	100	100	100	100	100	100	100	100	100	100	100	100	100	100	100	100	100	100	100	100	100	100	100	100	100	100	100	100	100	100	100	100	100	100	100	100	100	100	100	100	100	100	100	100	100	100	100	100	100	100	100	100	100	100	100	100	100	100	100	100	100	100	100	100	100	100	100	100
FPCOV-1	UT-UPHL-240124304140_bbnorm_500_trimmed.sorted	UT-UPHL-240124304140	bbnorm	500	100	100	100	100	100	100	100	100	100	100	100	100	100	100	100	100	100	100	100	100	100	100	100	100	100	100	100	100	100	100	100	100	100	100	100	100	100	100	100	100	100	100	99.44	100	100	100	100	100	100	100	100	97.82	100	100	100	100	100	100	100	100	100	100	100	100	100	100	100	100	100	100	100	100	100	100	100	100	100	100	100	100	100	100	100	98.09	100	100	100	97.82	100	97.55	100	100	100	96.25	100	100
FPCOV-1	UT-UPHL-240124304140_bbnorm_50_trimmed.sorted	UT-UPHL-240124304140	bbnorm	50	100	100	96.63	100	100	98.28	99.72	100	100	98.3	100	100	100	100	98.57	100	100	100	100	100	100	100	100	94.08	100	97.04	100	100	100	100	100	98.26	100	100	100	100	100	100	100	100	100	100	99.16	100	100	100	100	100	100	100	100	97.28	100	100	100	100	100	100	100	100	99.15	99.44	100	100	100	100	100	100	100	100	100	100	100	100	100	100	100	100	99.71	100	100	100	100	95.91	100	95.37	100	93.73	95.22	95.65	95.69	100	100	92.76	100	100
FPCOV-1	UT-UPHL-240124304140_raw_all_trimmed.sorted	UT-UPHL-240124304140	raw	all	100	100	100	100	100	100	100	100	100	100	100	100	100	100	100	100	100	100	100	100	100	100	100	100	100	100	100	100	100	100	100	100	100	100	100	100	100	100	100	100	100	100	100	100	100	100	100	100	100	100	100	100	100	100	100	100	100	100	100	100	100	100	100	100	100	100	100	100	100	100	100	100	100	100	100	100	100	100	100	100	100	100	100	100	100	100	100	100	100	100	100	100	100	100	100	100
FPCOV-1	UT-UPHL-240124304140_seqkit_10000_trimmed.sorted	UT-UPHL-240124304140	seqkit	10000	100	100	100	100	100	100	100	100	100	100	100	100	100	100	100	100	100	100	100	100	100	100	100	100	100	100	100	100	100	100	100	100	100	100	100	100	100	100	100	100	100	100	100	100	100	100	100	100	100	100	100	98.09	100	100	100	100	100	100	100	100	100	100	100	100	100	100	100	100	100	100	100	100	100	100	100	100	100	100	100	100	100	100	100	100	100	100	100	100	100	100	100	100	100	100	100	100
FPCOV-1	UT-UPHL-240124304140_seqkit_1000_trimmed.sorted	UT-UPHL-240124304140	seqkit	1000	100	100	100	99.42	100	100	100	100	100	100	100	100	100	100	100	100	100	100	100	100	100	100	100	100	100	100	100	100	100	100	100	100	100	100	100	100	100	100	100	100	100	100	100	100	100	100	100	100	100	100	100	97.82	100	100	100	100	100	100	100	100	100	100	100	100	100	100	100	100	100	100	100	100	100	100	100	100	100	99.72	100	100	100	100	100	97.28	100	100	100	97	99.44	100	100	100	100	95.71	100	100
FPCOV-1	UT-UPHL-240124304140_seqkit_100_trimmed.sorted	UT-UPHL-240124304140	seqkit	100	100	91.47	98.88	89.53	98.53	98.28	96.32	100	100	100	100	100	100	100	95.71	100	100	82.9	100	100	100	99.12	100	90.24	100	100	96.62	98.84	100	100	100	98.55	100	100	100	100	100	95.25	100	100	99.71	100	97.49	96.87	100	100	100	96.46	100	100	100	94.28	100	100	100	100	100	100	98.57	100	100	97.47	100	100	100	78.24	100	100	100	100	100	100	100	100	100	98.57	100	97.75	93.04	100	100	97.35	100	93.19	100	94.28	95.64	91.83	91.85	89.95	100	100	97.46	84.18	100	100
FPCOV-1	UT-UPHL-240124304140_seqkit_10_trimmed.sorted	UT-UPHL-240124304140	seqkit	10	46.76	51.76	91.29	89.53	0	35.34	83.29	89.43	100	42.9	100	51.46	86.02	88.22	64.29	37.35	48.8	0	28.44	100	96.6	45.13	96.8	44.67	100	96.45	86.48	93.6	100	86.34	100	88.08	89.88	100	100	82.39	98.49	42.14	98.28	100	92.55	81.21	42.18	86.04	96.02	100	47.18	44.25	75.88	85.67	39.23	83.92	44.97	100	97.63	94.52	100	88.27	78.57	94.29	100	97.47	95.31	87.06	91.78	0	35.19	77.9	100	99.69	92.42	89.6	81.98	93.9	95.61	43.14	98.46	92.68	80.87	43.64	85.22	90.59	91.79	83.65	88.89	92.37	73.84	85.83	88.76	79.89	100	84.68	91.83	0	97.18	99.43
FPCOV-1	UT-UPHL-240124304140_seqkit_200_trimmed.sorted	UT-UPHL-240124304140	seqkit	200	100	91.47	100	96.51	100	100	96.32	100	100	100	100	100	100	100	99.43	100	100	86.09	100	100	100	100	100	100	100	100	100	100	100	100	100	100	100	100	100	100	100	95.25	100	100	99.71	100	97.49	96.87	100	100	100	100	100	100	100	96.19	100	100	100	100	100	100	98.57	100	100	97.75	100	100	100	94.41	100	100	100	100	100	100	100	100	100	99.71	100	98.31	95.36	100	100	100	100	94.55	100	95.37	95.91	94.55	94.94	95.65	100	100	97.46	93.83	100	100
FPCOV-1	UT-UPHL-240124304140_seqkit_300_trimmed.sorted	UT-UPHL-240124304140	seqkit	300	100	92.65	100	98.55	100	100	97.45	100	100	100	100	100	100	100	100	100	100	86.09	100	100	100	100	100	100	100	100	100	100	100	100	100	100	100	100	100	100	100	100	100	100	99.71	100	97.49	99.43	100	100	100	100	100	100	100	96.19	100	100	100	100	100	100	98.57	100	100	98.6	100	100	100	98.82	100	100	100	100	100	100	100	100	100	100	100	98.59	95.36	100	100	100	100	97.28	100	95.37	95.91	96.46	95.22	95.65	100	100	98.03	93.83	100	100
FPCOV-1	UT-UPHL-240124304140_seqkit_30_trimmed.sorted	UT-UPHL-240124304140	seqkit	30	99.12	91.47	93.82	89.53	94.1	81.03	94.9	99.43	100	93.47	100	100	98.45	100	91.71	96.39	96.41	0	88.32	100	100	89.68	100	87.57	100	98.22	96.62	98.84	100	97.09	100	97.38	94.64	100	100	100	100	86.35	100	100	97.13	95.95	46.65	93.73	100	100	100	89.09	95.88	93.12	94.99	94.01	86.69	100	100	99.42	100	99.12	98.57	100	100	97.47	100	96.47	98.58	0	94.43	85.84	100	100	100	100	97.67	100	97.08	48	98.46	96.62	89.57	89.02	100	93.24	100	92.92	98.25	93.73	88.56	90.46	91.57	84.51	100	99.71	94.93	81.23	97.46	99.43
FPCOV-1	UT-UPHL-240124304140_seqkit_400_trimmed.sorted	UT-UPHL-240124304140	seqkit	400	100	100	100	98.55	100	100	100	100	100	100	100	100	100	100	100	100	100	96.52	100	100	100	100	100	100	100	100	100	100	100	100	100	100	100	100	100	100	100	100	100	100	100	100	97.49	99.43	100	100	100	100	100	100	100	96.19	100	100	100	100	100	100	100	100	100	100	100	100	100	100	100	100	100	100	100	100	100	100	100	100	100	99.72	95.36	100	100	100	100	97.28	100	96.73	96.46	96.46	99.44	95.65	100	100	99.72	95.17	100	100
FPCOV-1	UT-UPHL-240124304140_seqkit_5000_trimmed.sorted	UT-UPHL-240124304140	seqkit	5000	100	100	100	100	100	100	100	100	100	100	100	100	100	100	100	100	100	100	100	100	100	100	100	100	100	100	100	100	100	100	100	100	100	100	100	100	100	100	100	100	100	100	100	100	100	100	100	100	100	100	100	98.09	100	100	100	100	100	100	100	100	100	100	100	100	100	100	100	100	100	100	100	100	100	100	100	100	100	100	100	100	100	100	100	98.09	100	100	100	100	100	100	100	100	100	100	100	100
FPCOV-1	UT-UPHL-240124304140_seqkit_500_trimmed.sorted	UT-UPHL-240124304140	seqkit	500	100	100	100	99.13	100	100	100	100	100	100	100	100	100	100	100	100	100	100	100	100	100	100	100	100	100	100	100	100	100	100	100	100	100	100	100	100	100	100	100	100	100	100	100	100	100	100	100	100	100	100	100	96.19	100	100	100	100	100	100	100	100	100	100	100	100	100	100	100	100	100	100	100	100	100	100	100	100	100	99.72	97.68	100	100	100	100	97.28	100	100	97.28	96.46	99.44	100	100	100	100	95.17	100	100
FPCOV-1	UT-UPHL-240124304140_seqkit_50_trimmed.sorted	UT-UPHL-240124304140	seqkit	50	100	91.47	96.91	89.53	94.1	92.53	94.9	99.43	100	99.72	100	100	98.45	100	95.71	96.39	100	38.26	98.8	100	100	94.1	100	90.24	100	98.52	96.62	98.84	100	97.97	100	97.38	94.64	100	100	100	100	86.35	100	100	97.13	100	95.53	96.87	100	100	100	92.63	99.41	97.42	95.28	94.01	100	100	100	100	100	100	98.57	100	100	97.47	100	100	99.15	0	95.31	95.47	100	100	100	100	100	100	97.08	94	100	96.62	89.57	100	100	93.24	100	93.19	100	93.73	95.64	90.46	91.57	89.67	100	100	96.06	81.23	100	100
FPCOV-1	UT-UPHL-240124309144_bbnorm_10000_trimmed.sorted	UT-UPHL-240124309144	bbnorm	10000	100	100	100	100	100	100	100	100	100	100	100	100	100	100	100	100	100	100	100	100	100	100	100	100	100	100	100	100	100	100	100	100	100	100	100	100	100	100	100	100	100	100	99.16	100	100	100	100	100	100	100	100	100	100	100	100	100	100	100	100	100	100	100	100	100	100	100	100	100	100	100	100	100	100	100	100	100	100	100	100	100	100	100	100	100	100	100	100	100	100	97.83	100	100	100	100	100	100
FPCOV-1	UT-UPHL-240124309144_bbnorm_1000_trimmed.sorted	UT-UPHL-240124309144	bbnorm	1000	100	100	100	100	100	100	100	100	100	100	100	100	100	100	100	100	100	100	100	100	100	100	100	100	100	100	100	100	100	100	100	100	100	100	100	100	100	100	100	100	100	100	99.16	100	100	100	100	100	100	100	100	100	100	100	100	100	100	100	100	100	100	100	100	100	100	100	100	100	100	100	100	100	100	100	100	100	100	100	100	100	100	100	100	98.09	100	97	100	98.09	100	97.55	100	100	100	100	100	100
FPCOV-1	UT-UPHL-240124309144_bbnorm_100_trimmed.sorted	UT-UPHL-240124309144	bbnorm	100	100	100	99.16	100	100	100	100	100	100	99.72	100	100	100	100	98.57	100	100	100	100	100	100	100	100	100	100	100	100	100	100	100	100	100	100	100	100	100	100	100	100	100	100	100	97.49	98.58	100	100	100	100	100	100	100	97	100	100	100	100	100	100	100	100	100	100	100	100	100	100	100	100	100	100	100	100	100	100	100	100	100	99.72	100	100	100	100	100	95.91	100	95.64	96.46	95.37	100	97.01	100	100	100	95.71	100	100
FPCOV-1	UT-UPHL-240124309144_bbnorm_10_trimmed.sorted	UT-UPHL-240124309144	bbnorm	10	100	100	89.61	100	96.46	92.24	96.03	100	88.69	94.89	100	99.42	54.35	95.11	78	92.77	86.83	95.65	94.61	94.59	97.84	100	99.42	77.51	100	91.42	88.73	100	97.39	89.83	79.6	89.24	93.75	100	95.28	97.31	94.88	100	98.28	100	96.85	98.55	81.01	88.32	94.89	100	100	94.4	52.65	96.85	94.99	86.1	97.04	99.16	98.52	94.81	94.59	100	98.57	96.86	92.66	94.1	100	100	99.43	100	93.26	89.8	100	97.81	97.67	99.39	99.13	93.6	83.33	92.29	100	93.52	40.29	97.4	88.12	88.82	88.27	88.83	100	76.02	92.92	92.64	92.13	81.52	91.09	99.13	93.52	92.23	96.89	98.87
FPCOV-1	UT-UPHL-240124309144_bbnorm_200_trimmed.sorted	UT-UPHL-240124309144	bbnorm	200	100	100	100	100	100	100	100	100	100	100	100	100	100	100	100	100	100	100	100	100	100	100	100	100	100	100	100	100	100	100	100	100	100	100	100	100	100	100	100	100	100	100	98.32	100	100	100	100	100	100	100	100	97	100	100	100	100	100	100	100	100	100	100	100	100	100	100	100	100	100	100	100	100	100	100	100	100	100	100	100	100	100	100	100	98.09	100	97.55	97.28	96.46	99.72	96.74	100	100	100	95.71	100	100
FPCOV-1	UT-UPHL-240124309144_bbnorm_300_trimmed.sorted	UT-UPHL-240124309144	bbnorm	300	100	100	100	100	100	100	100	100	100	100	100	100	100	100	100	100	100	100	100	100	100	100	100	100	100	100	100	100	100	100	100	100	100	100	100	100	100	100	100	100	100	100	98.32	100	100	100	100	100	100	100	100	97.82	100	100	100	100	100	100	100	100	100	100	100	100	100	100	100	100	100	100	100	100	100	100	100	100	100	99.72	100	100	100	100	100	97.55	100	97.55	97.28	97.55	99.72	97.28	100	100	100	95.17	100	100
FPCOV-1	UT-UPHL-240124309144_bbnorm_30_trimmed.sorted	UT-UPHL-240124309144	bbnorm	30	94.71	100	96.91	100	97.05	100	100	100	100	99.72	100	97.95	96.89	100	94.57	100	100	99.13	100	100	100	100	100	100	100	100	95.49	100	100	100	98.85	100	100	100	98.82	100	100	100	100	100	97.42	100	96.09	98.29	100	100	100	100	96.47	100	100	95.37	100	100	100	99.71	92.59	95.89	97.43	98.29	97.46	98.31	100	100	100	100	100	100	100	100	100	100	100	100	96.2	100	100	99.72	99.71	100	95.94	90.88	100	97.55	98.83	95.64	90.19	96.19	97.19	94.29	99.71	100	96.06	93.83	98.59	100
FPCOV-1	UT-UPHL-240124309144_bbnorm_400_trimmed.sorted	UT-UPHL-240124309144	bbnorm	400	100	100	100	100	100	100	100	100	100	100	100	100	100	100	100	100	100	100	100	100	100	100	100	100	100	100	100	100	100	100	100	100	100	100	100	100	100	100	100	100	100	100	98.32	100	100	100	100	100	100	100	100	97.82	100	100	100	100	100	100	100	100	100	100	100	100	100	100	100	100	100	100	100	100	100	100	100	100	100	100	100	100	100	100	100	97.28	100	96.19	100	96.46	100	97.28	100	100	100	96.25	100	100
FPCOV-1	UT-UPHL-240124309144_bbnorm_5000_trimmed.sorted	UT-UPHL-240124309144	bbnorm	5000	100	100	100	100	100	100	100	100	100	100	100	100	100	100	100	100	100	100	100	100	100	100	100	100	100	100	100	100	100	100	100	100	100	100	100	100	100	100	100	100	100	100	99.16	100	100	100	100	100	100	100	100	100	100	100	100	100	100	100	100	100	100	100	100	100	100	100	100	100	100	100	100	100	100	100	100	100	100	100	100	100	100	100	100	100	100	100	100	100	100	97.83	100	100	100	100	100	100
FPCOV-1	UT-UPHL-240124309144_bbnorm_500_trimmed.sorted	UT-UPHL-240124309144	bbnorm	500	100	100	100	100	100	100	100	100	100	100	100	100	100	100	100	100	100	100	100	100	100	100	100	100	100	100	100	100	100	100	100	100	100	100	100	100	100	100	100	100	100	100	98.6	100	100	100	100	100	100	100	100	98.09	100	100	100	100	100	100	100	100	100	100	100	100	100	100	100	100	100	100	100	100	100	100	100	100	100	100	100	100	100	100	100	98.09	100	96.73	100	96.46	100	97.55	100	100	100	96.25	100	100
FPCOV-1	UT-UPHL-240124309144_bbnorm_50_trimmed.sorted	UT-UPHL-240124309144	bbnorm	50	100	100	100	100	100	99.71	100	100	100	99.72	100	100	100	100	96.57	100	100	100	100	100	100	100	100	100	100	100	100	100	100	100	96.26	96.51	100	100	100	100	100	100	100	100	100	100	97.49	98.58	100	100	100	100	100	97.13	100	97.55	100	100	100	100	98.01	100	98.86	100	100	99.16	100	100	100	97.94	97.36	100	100	100	100	100	100	100	100	100	100	99.72	100	100	100	100	100	96.73	100	95.37	97.28	95.37	96.91	94.29	95.98	100	98.87	88.74	100	100
FPCOV-1	UT-UPHL-240124309144_raw_all_trimmed.sorted	UT-UPHL-240124309144	raw	all	100	100	100	100	100	100	100	100	100	100	100	100	100	100	100	100	100	100	100	100	100	100	100	100	100	100	100	100	100	100	100	100	100	100	100	100	100	100	100	100	100	100	100	100	100	100	100	100	100	100	100	100	100	100	100	100	100	100	100	100	100	100	100	100	100	100	100	100	100	100	100	100	100	100	100	100	100	100	100	100	100	100	100	100	100	100	100	100	100	100	100	100	100	100	100	100
FPCOV-1	UT-UPHL-240124309144_seqkit_10000_trimmed.sorted	UT-UPHL-240124309144	seqkit	10000	100	100	100	100	100	100	100	100	100	100	100	100	100	100	100	100	100	100	100	100	100	100	100	100	100	100	100	100	100	100	100	100	91.07	100	100	100	100	100	100	100	100	100	99.16	100	100	100	100	100	100	100	100	100	100	100	100	100	100	100	100	100	100	100	100	100	100	100	100	100	100	100	100	100	100	100	100	100	100	100	99.42	100	100	100	100	98.09	100	100	100	100	98.6	98.1	100	100	100	100	100	100
FPCOV-1	UT-UPHL-240124309144_seqkit_1000_trimmed.sorted	UT-UPHL-240124309144	seqkit	1000	100	100	100	100	94.99	100	95.75	100	100	99.72	100	100	54.97	100	100	100	100	100	100	100	100	100	100	100	100	100	100	100	100	100	100	100	86.61	100	100	100	100	100	100	100	100	100	96.65	100	100	100	86.05	100	97.35	100	92.04	98.09	100	100	100	100	100	100	100	100	100	100	100	100	100	100	99.71	100	100	100	100	100	100	100	100	100	100	100	62.9	100	100	100	100	98.09	100	97.28	96.46	95.37	98.6	97.01	100	100	100	100	100	100
FPCOV-1	UT-UPHL-240124309144_seqkit_100_trimmed.sorted	UT-UPHL-240124309144	seqkit	100	44.41	100	100	95.93	0	97.13	95.75	100	52.68	99.72	0	100	32.61	100	92.57	100	100	100	97.9	100	98.77	100	95.35	95.56	90.48	100	100	95.35	99.71	100	100	98.26	0	100	100	100	48.19	99.41	100	100	89.4	100	77.65	98.01	49.43	100	0	100	31.47	100	0	97.28	22.19	100	100	100	100	100	43.43	100	99.72	100	100	100	98.87	100	39.3	100	80.17	100	100	100	100	100	88.89	99.14	92.9	98.87	19.13	100	100	100	99.12	97	43.86	95.64	96.46	92.64	83.15	95.65	39.37	100	97.18	89.28	98.31	100
FPCOV-1	UT-UPHL-240124309144_seqkit_10_trimmed.sorted	UT-UPHL-240124309144	seqkit	10	0	95.29	42.42	83.43	0	89.94	0	96.86	0	98.3	0	98.25	0	88.22	0	96.39	81.14	95.65	32.04	100	0	90.27	92.15	39.94	0	91.42	61.41	77.62	39.42	84.88	49.43	92.73	0	100	89.09	88.96	0	81.6	89.68	100	36.68	90.75	0	86.32	0	97.55	0	100	0	97.13	0	90.19	22.19	100	97.93	99.71	78.06	91.2	0	100	93.5	91.57	88.75	100	35.41	97.35	0	95.18	0	100	86.59	100	32.85	96.22	38.89	78.29	44.75	87.32	0	91.62	38.84	83.82	42.23	79.02	0	92.92	89.37	79.84	38.48	82.34	0	97.4	79.15	88.74	69.77	88.67
FPCOV-1	UT-UPHL-240124309144_seqkit_200_trimmed.sorted	UT-UPHL-240124309144	seqkit	200	44.41	100	100	96.51	0	97.41	95.75	100	91.67	99.72	29.77	100	32.61	100	100	100	100	100	97.9	100	100	100	100	99.41	90.48	100	100	100	99.71	100	100	100	0	100	100	100	96.99	100	100	100	90.54	100	82.96	98.01	49.43	100	0	100	75.88	100	34.81	97.55	22.19	100	100	100	100	100	43.43	100	99.72	100	100	100	98.87	100	39.3	100	82.51	100	100	100	100	100	88.89	99.14	92.9	99.72	19.13	100	100	100	100	97	88.6	96.19	96.46	92.64	90.45	95.65	39.37	100	97.18	89.28	98.31	100
FPCOV-1	UT-UPHL-240124309144_seqkit_300_trimmed.sorted	UT-UPHL-240124309144	seqkit	300	44.41	100	100	100	0	98.85	95.75	100	91.67	99.72	72.54	100	46.89	100	100	100	100	100	97.9	100	100	100	100	99.41	90.48	100	100	100	100	100	100	100	0	100	100	100	96.99	100	100	100	92.55	100	82.96	98.01	49.72	100	0	100	80.29	100	34.81	97.55	100	100	100	100	100	100	43.43	100	100	100	100	100	98.87	100	39.3	100	96.5	100	100	100	100	100	100	99.14	92.9	100	19.13	100	100	100	100	97	88.6	96.19	96.46	94.01	92.13	95.65	87.64	100	100	89.28	100	100
FPCOV-1	UT-UPHL-240124309144_seqkit_30_trimmed.sorted	UT-UPHL-240124309144	seqkit	30	0	97.94	91.85	87.5	0	97.13	38.53	100	0	99.72	0	98.83	0	99.43	34.57	100	97.9	100	97.9	100	75	100	95.06	90.24	37.2	100	92.11	88.08	44.64	99.71	100	97.09	0	100	100	91.64	0	94.96	92.84	100	85.96	92.77	36.31	96.87	0	100	0	100	0	100	0	96.19	22.19	100	100	100	85.75	91.79	0	100	99.15	93.26	100	100	85.55	97.65	36.36	95.18	25.66	100	99.42	100	83.43	100	43.27	97.71	44.75	90.42	0	100	80.29	100	89.44	95.37	0	94.28	89.37	91.28	43.26	89.4	0	100	91.83	89.28	73.16	97.45
FPCOV-1	UT-UPHL-240124309144_seqkit_400_trimmed.sorted	UT-UPHL-240124309144	seqkit	400	44.41	100	100	100	0	100	95.75	100	100	99.72	86.42	100	54.04	100	100	100	100	100	100	100	100	100	100	100	93.15	100	100	100	100	100	100	100	0	100	100	100	96.99	100	100	100	92.55	100	82.96	98.58	89.49	100	0	100	94.71	100	44.54	97.82	100	100	100	100	100	100	43.43	100	100	100	100	100	100	100	90.91	100	96.5	100	100	100	100	100	100	99.14	92.9	100	19.13	100	100	100	100	98.09	88.6	96.19	96.46	95.37	93.26	95.65	89.66	100	100	91.42	100	100
FPCOV-1	UT-UPHL-240124309144_seqkit_5000_trimmed.sorted	UT-UPHL-240124309144	seqkit	5000	100	100	100	100	100	100	100	100	100	100	100	100	100	100	100	100	100	100	100	100	100	100	100	100	100	100	100	100	100	100	100	100	91.07	100	100	100	100	100	100	100	100	100	96.65	100	100	100	100	100	100	100	100	100	100	100	100	100	100	100	100	100	100	100	100	100	100	100	100	100	100	100	100	100	100	100	100	100	100	100	98.26	100	100	100	100	98.09	100	100	100	100	98.6	98.1	100	100	100	100	100	100
FPCOV-1	UT-UPHL-240124309144_seqkit_500_trimmed.sorted	UT-UPHL-240124309144	seqkit	500	89.41	100	100	100	43.95	100	95.75	100	100	99.72	100	100	54.66	100	100	100	100	100	100	100	100	100	100	100	99.4	100	100	100	100	100	100	100	88.69	100	100	100	100	100	100	100	98.85	100	88.55	100	95.17	100	84.27	100	94.71	100	52.51	98.09	100	100	100	100	100	100	43.43	100	100	100	100	100	100	100	97.95	100	100	100	100	100	100	100	100	100	98.46	100	19.13	100	100	100	100	98.09	91.81	96.19	96.46	95.37	95.22	96.74	93.39	100	100	100	100	100
FPCOV-1	UT-UPHL-240124309144_seqkit_50_trimmed.sorted	UT-UPHL-240124309144	seqkit	50	0	100	99.16	90.12	0	97.13	88.67	100	44.94	99.72	0	100	0	100	75.43	100	100	100	97.9	100	75	100	95.06	90.24	37.2	100	92.11	91.86	90.72	99.71	100	97.09	0	100	100	97.61	48.19	94.96	97.71	100	85.96	100	36.31	98.01	0	100	0	100	0	100	0	97	22.19	100	100	100	92.31	94.72	0	100	99.72	98.6	100	100	92.92	99.71	39.3	100	63.27	100	99.42	100	92.44	100	51.17	99.14	44.75	95.77	0	100	91.59	100	94.43	95.37	0	94.28	89.37	91.55	43.26	89.4	0	100	97.18	89.28	94.63	100
FPCOV-1	UT-UPHL-240124380152_bbnorm_10000_trimmed.sorted	UT-UPHL-240124380152	bbnorm	10000	100	100	100	100	100	100	100	100	100	100	100	100	100	100	100	100	100	100	100	100	100	100	100	100	100	100	100	100	100	100	100	100	100	100	100	100	100	100	100	100	100	100	100	100	100	100	100	100	100	100	100	100	100	100	100	100	100	100	100	100	100	100	100	100	100	100	100	100	100	100	100	100	100	100	100	100	100	100	100	100	100	100	100	98.09	100	100	100	100	100	100	100	100	100	100	100	100
FPCOV-1	UT-UPHL-240124380152_bbnorm_1000_trimmed.sorted	UT-UPHL-240124380152	bbnorm	1000	100	100	100	100	100	100	100	100	100	100	100	100	100	100	100	100	100	100	100	100	100	100	100	100	100	100	100	100	100	100	100	100	100	100	100	100	100	100	100	100	100	100	100	100	100	100	100	100	100	100	100	98.09	100	100	100	100	100	100	100	100	100	100	100	100	100	100	100	100	100	100	100	100	100	100	100	100	100	100	100	100	100	100	100	98.09	100	100	97.82	96.73	100	100	100	100	100	98.12	100	100
FPCOV-1	UT-UPHL-240124380152_bbnorm_100_trimmed.sorted	UT-UPHL-240124380152	bbnorm	100	100	100	100	100	100	100	100	100	100	100	100	100	100	100	100	100	100	100	100	100	100	100	100	100	100	100	100	100	100	100	100	100	100	100	100	100	100	100	100	100	100	100	98.04	100	100	100	100	100	100	100	100	96.73	100	100	100	100	100	100	99.43	100	100	100	100	100	100	100	100	100	100	100	100	100	100	100	100	100	100	99.72	100	100	100	100	100	95.64	100	95.91	95.91	95.91	99.44	93.21	100	100	100	98.12	100	100
FPCOV-1	UT-UPHL-240124380152_bbnorm_10_trimmed.sorted	UT-UPHL-240124380152	bbnorm	10	100	99.71	92.42	100	45.72	89.94	95.18	93.71	87.5	85.8	95.95	100	100	100	50	94.28	91.62	91.88	100	97.9	96.6	99.12	96.8	95.27	97.32	91.72	96.06	48.26	100	90.12	47.99	87.79	95.83	93.26	91.74	100	100	90.21	95.7	100	82.23	100	90.78	88.32	97.73	100	98.81	90.56	37.94	82.81	100	95.64	99.7	94.66	95.86	90.49	100	99.71	83.14	89.14	49.72	99.44	97.81	100	96.88	92.35	97.07	93.2	90.38	96.87	86.3	98.78	81.1	94.48	81.87	100	100	93.52	87.54	93.93	44.93	67.94	89.15	85.83	87.43	89.37	71.66	89.65	87.08	89.4	95.98	100	93.52	84.72	100	100
FPCOV-1	UT-UPHL-240124380152_bbnorm_200_trimmed.sorted	UT-UPHL-240124380152	bbnorm	200	100	100	99.72	100	100	100	100	100	100	100	100	100	100	100	100	100	100	100	100	100	100	100	100	100	100	100	100	100	100	100	100	100	100	100	100	100	100	100	100	100	100	100	98.88	100	100	100	100	100	100	100	100	97.82	100	100	100	100	100	100	99.71	100	100	100	100	100	100	100	100	100	100	100	100	100	100	100	100	100	100	99.72	100	100	100	100	100	98.09	100	97.28	97.28	99.73	100	95.65	100	100	100	98.12	100	100
FPCOV-1	UT-UPHL-240124380152_bbnorm_300_trimmed.sorted	UT-UPHL-240124380152	bbnorm	300	100	100	100	100	100	100	100	100	100	100	100	100	100	100	100	100	100	100	100	100	100	100	100	100	100	100	100	100	100	100	100	100	100	100	100	100	100	100	100	100	100	100	100	100	100	100	100	100	100	100	100	97	100	100	100	100	100	100	100	100	100	100	100	100	100	100	100	100	100	100	100	100	100	100	100	100	100	100	100	100	100	100	100	98.09	100	95.91	96.46	100	100	96.74	100	100	100	98.12	100	100
FPCOV-1	UT-UPHL-240124380152_bbnorm_30_trimmed.sorted	UT-UPHL-240124380152	bbnorm	30	100	100	91.57	100	100	99.71	94.33	100	100	99.72	100	100	100	100	94.29	100	100	97.39	100	100	100	100	100	99.7	98.21	100	95.21	96.51	100	100	100	91.57	100	100	100	100	100	100	100	100	100	100	97.21	100	97.73	100	100	100	100	100	100	95.37	100	99.16	99.7	100	98.86	100	98	99.71	100	99.44	97.5	100	99.15	97.65	100	100	100	100	100	100	100	100	100	100	100	98.87	100	100	100	100	100	95.91	98.25	93.73	93.19	93.46	90.17	89.95	98.85	100	96.06	93.83	100	100
FPCOV-1	UT-UPHL-240124380152_bbnorm_400_trimmed.sorted	UT-UPHL-240124380152	bbnorm	400	100	100	100	100	100	100	100	100	100	100	100	100	100	100	100	100	100	100	100	100	100	100	100	100	100	100	100	100	100	100	100	100	100	100	100	100	100	100	100	100	100	100	100	100	100	100	100	100	100	100	100	97.55	100	100	100	100	100	100	100	100	100	100	100	100	100	100	100	100	100	100	100	100	100	100	100	100	100	100	100	100	100	100	100	98.09	100	96.73	96.46	100	100	100	100	100	100	98.12	100	100
FPCOV-1	UT-UPHL-240124380152_bbnorm_5000_trimmed.sorted	UT-UPHL-240124380152	bbnorm	5000	100	100	100	100	100	100	100	100	100	100	100	100	100	100	100	100	100	100	100	100	100	100	100	100	100	100	100	100	100	100	100	100	100	100	100	100	100	100	100	100	100	100	100	100	100	100	100	100	100	100	100	99.46	100	100	100	100	100	100	100	100	100	100	100	100	100	100	100	100	100	100	100	100	100	100	100	100	100	100	100	100	100	100	100	98.09	100	100	100	97	100	100	100	100	100	100	100	100
FPCOV-1	UT-UPHL-240124380152_bbnorm_500_trimmed.sorted	UT-UPHL-240124380152	bbnorm	500	100	100	100	100	100	100	100	100	100	100	100	100	100	100	100	100	100	100	100	100	100	100	100	100	100	100	100	100	100	100	100	100	100	100	100	100	100	100	100	100	100	100	100	100	100	100	100	100	100	100	100	97.28	100	100	100	100	100	100	100	100	100	100	100	100	100	100	100	100	100	100	100	100	100	100	100	100	100	100	100	100	100	100	100	98.09	100	97	97.28	100	100	100	100	100	100	100	100	100
FPCOV-1	UT-UPHL-240124380152_bbnorm_50_trimmed.sorted	UT-UPHL-240124380152	bbnorm	50	100	100	99.16	100	100	97.41	100	100	100	99.72	100	100	100	100	100	100	100	100	100	100	100	100	100	98.52	100	100	98.87	96.22	100	100	100	99.13	98.21	100	100	100	100	100	100	100	99.43	100	97.77	100	99.72	100	100	100	100	100	100	96.46	100	99.72	100	100	97.15	100	98.86	99.71	100	99.16	100	100	99.43	97.35	100	100	100	100	100	100	100	100	100	97.43	100	100	100	100	100	100	100	95.64	100	95.91	94.82	95.1	95.51	95.65	99.14	100	97.18	98.12	100	100
FPCOV-1	UT-UPHL-240124380152_raw_all_trimmed.sorted	UT-UPHL-240124380152	raw	all	100	100	100	100	100	100	100	100	100	100	100	100	100	100	100	100	100	100	100	100	100	100	100	100	100	100	100	100	100	100	100	100	100	100	100	100	100	100	100	100	100	100	100	100	100	100	100	100	100	100	100	100	100	100	100	100	100	100	100	100	100	100	100	100	100	100	100	100	100	100	100	100	100	100	100	100	100	100	100	100	100	100	100	100	100	100	100	100	100	100	100	100	100	100	100	100
FPCOV-1	UT-UPHL-240124380152_seqkit_10000_trimmed.sorted	UT-UPHL-240124380152	seqkit	10000	100	100	100	100	99.12	100	100	100	100	100	100	100	100	100	100	100	100	100	100	100	100	100	100	100	100	100	100	100	100	100	100	100	100	100	100	100	100	100	100	100	100	100	100	100	100	100	100	100	100	100	100	99.73	100	100	100	100	100	100	100	100	100	100	100	100	100	100	100	100	100	100	100	100	100	100	100	100	100	100	100	100	100	100	100	100	100	100	100	100	100	100	100	100	100	100	100	100
FPCOV-1	UT-UPHL-240124380152_seqkit_1000_trimmed.sorted	UT-UPHL-240124380152	seqkit	1000	100	100	100	100	97.64	100	100	100	100	100	100	100	100	100	100	100	100	100	100	100	100	100	100	100	100	100	100	100	100	100	100	100	100	100	100	100	100	100	100	100	100	100	91.62	100	99.43	100	93.77	100	100	100	100	97.82	51.48	100	100	100	100	100	99.14	100	100	100	100	100	100	100	100	100	100	100	100	100	100	100	100	100	100	100	84.35	100	100	100	100	100	100	97.55	95.64	94.55	91.57	100	98.85	100	100	100	100	100
FPCOV-1	UT-UPHL-240124380152_seqkit_100_trimmed.sorted	UT-UPHL-240124380152	seqkit	100	87.06	100	96.63	100	0	100	88.1	100	96.43	100	97.98	100	92.55	100	91.71	100	88.92	100	100	100	100	100	100	94.97	92.56	100	100	100	98.26	100	100	100	38.99	100	99.12	100	75.9	100	99.71	100	99.71	100	45.81	98.58	87.5	100	39.17	100	0	100	44.25	96.73	22.19	100	100	100	100	100	92.86	100	100	100	100	100	99.72	95.59	100	100	100	100	100	100	100	100	100	98	40.12	99.72	0	100	100	100	100	100	92.11	96.73	87.74	93.19	73.88	100	0	100	97.75	92.76	91.81	99.43
FPCOV-1	UT-UPHL-240124380152_seqkit_10_trimmed.sorted	UT-UPHL-240124380152	seqkit	10	0	29.41	84.27	43.9	0	99.43	42.78	89.43	44.94	89.49	38.73	90.64	46.89	95.98	76.57	100	38.92	97.97	92.22	88.89	41.98	100	96.51	83.73	89.58	92.31	87.89	89.53	92.46	90.7	43.68	86.63	0	100	79.35	100	45.48	41.25	97.71	100	46.7	97.11	32.68	87.46	39.49	83.74	0	98.53	0	94.84	0	86.92	22.19	100	100	97.69	97.15	94.72	32.29	96.57	99.15	98.6	93.75	99.41	42.78	93.82	80.94	96.03	20.99	98.12	82.8	100	38.37	99.71	88.6	46.29	40.12	89.58	0	50.58	99.71	88.82	100	86.1	70.76	79.29	29.7	86.92	34.55	80.71	0	46.53	87.04	79.62	42.66	50.14
FPCOV-1	UT-UPHL-240124380152_seqkit_200_trimmed.sorted	UT-UPHL-240124380152	seqkit	200	87.06	100	96.63	100	29.79	100	95.18	100	100	100	100	100	100	100	100	100	88.92	100	100	100	100	100	100	96.45	94.05	100	100	100	100	100	100	100	38.99	100	99.12	100	90.06	100	99.71	100	99.71	100	47.49	98.58	95.17	100	39.17	100	44.41	100	93.22	96.73	22.19	100	100	100	100	100	95.71	100	100	100	100	100	99.72	95.59	100	100	100	100	100	100	100	100	100	100	84.57	99.72	84.35	100	100	100	100	100	96.49	97.55	87.74	93.19	87.92	100	0	100	98.03	94.37	96.89	100
FPCOV-1	UT-UPHL-240124380152_seqkit_300_trimmed.sorted	UT-UPHL-240124380152	seqkit	300	87.06	100	98.03	100	69.62	100	98.3	100	100	100	100	100	100	100	100	100	92.81	100	100	100	100	100	100	96.45	100	100	100	100	100	100	100	100	38.99	100	99.12	100	100	100	99.71	100	99.71	100	47.49	98.58	95.17	100	39.17	100	85.88	100	100	96.73	51.48	100	100	100	100	100	95.71	100	100	100	100	100	99.72	96.47	100	100	100	100	100	100	100	100	100	100	87.04	99.72	84.35	100	100	100	100	100	100	97.55	87.74	93.19	87.92	100	45.4	100	98.03	95.44	98.59	100
FPCOV-1	UT-UPHL-240124380152_seqkit_30_trimmed.sorted	UT-UPHL-240124380152	seqkit	30	0	98.24	91.29	87.5	0	100	42.78	99.71	75.89	97.44	41.04	100	85.71	100	81.43	100	46.11	100	92.81	100	98.77	100	100	90.24	92.26	100	95.49	99.71	98.26	100	100	97.67	0	100	93.81	100	72.59	41.25	97.71	100	91.12	97.11	32.68	96.87	87.5	100	0	98.53	0	96.28	44.25	92.64	22.19	100	100	100	97.15	99.12	74	98.86	100	100	100	100	85.55	95.59	80.94	96.03	91.55	100	93.88	100	89.83	100	100	96.86	40.12	98.31	0	97.69	99.71	96.76	100	100	70.76	95.91	48.23	93.19	34.55	100	0	100	97.75	85.79	81.07	81.87
FPCOV-1	UT-UPHL-240124380152_seqkit_400_trimmed.sorted	UT-UPHL-240124380152	seqkit	400	100	100	98.31	100	81.42	100	99.72	100	100	100	100	100	100	100	100	100	100	100	100	100	100	100	100	100	100	100	100	100	100	100	100	100	38.99	100	100	100	100	100	99.71	100	100	100	47.49	100	95.17	100	51.93	100	92.35	100	100	96.73	51.48	100	100	100	100	100	96.86	100	100	100	100	100	100	98.53	100	100	100	100	100	100	100	100	100	100	87.04	99.72	84.35	100	100	100	100	100	100	97.55	92.1	93.19	91.57	100	86.78	100	98.03	95.44	99.15	100
FPCOV-1	UT-UPHL-240124380152_seqkit_5000_trimmed.sorted	UT-UPHL-240124380152	seqkit	5000	100	100	100	100	98.23	100	100	100	100	100	100	100	100	100	100	100	100	100	100	100	100	100	100	100	100	100	100	100	100	100	100	100	100	100	100	100	100	100	100	100	100	100	98.6	100	100	100	100	100	100	100	100	98.09	100	100	100	100	100	100	100	100	100	100	100	100	100	100	100	100	100	100	100	100	100	100	100	100	100	100	100	100	100	100	100	100	100	100	100	98.09	99.16	100	100	100	100	100	100	100
FPCOV-1	UT-UPHL-240124380152_seqkit_500_trimmed.sorted	UT-UPHL-240124380152	seqkit	500	100	100	100	100	92.92	100	100	100	100	100	100	100	100	100	100	100	100	100	100	100	100	100	100	100	100	100	100	100	100	100	100	100	38.99	100	100	100	100	100	99.71	100	100	100	95.53	100	95.17	100	93.77	100	100	100	100	97.55	51.48	100	100	100	100	100	96.86	100	100	100	100	100	100	100	100	100	100	100	100	100	100	100	100	100	100	100	84.35	100	100	100	100	100	100	97.55	95.64	94.28	91.57	100	90.8	100	100	96.25	100	100
FPCOV-1	UT-UPHL-240124380152_seqkit_50_trimmed.sorted	UT-UPHL-240124380152	seqkit	50	0	98.53	91.57	92.15	0	100	84.99	99.71	91.96	99.72	89.31	100	85.71	100	91.71	100	88.92	100	99.4	100	100	100	100	90.83	92.26	100	95.49	100	98.26	100	100	100	0	100	96.17	100	72.59	91.39	98.28	100	91.69	100	45.81	96.87	87.5	100	0	100	0	97.99	44.25	94.01	22.19	100	100	100	100	100	79.71	100	100	100	100	100	99.72	95.59	91.5	96.88	96.21	100	95.04	100	100	100	100	96.86	40.12	98.31	0	100	100	99.71	100	100	70.76	96.73	48.23	93.19	73.88	100	0	100	97.75	87.13	81.07	93.77
FPCOV-1	UT-UPHL-240124525108_bbnorm_10000_trimmed.sorted	UT-UPHL-240124525108	bbnorm	10000	100	100	100	100	100	100	100	100	100	100	100	100	100	100	100	100	100	100	100	100	100	100	100	100	100	100	100	100	100	100	100	100	100	100	100	100	100	100	100	100	100	100	100	100	100	100	100	100	100	100	100	100	100	100	100	100	100	100	100	100	100	100	100	100	100	100	100	100	100	100	100	100	100	100	100	100	100	100	100	100	100	100	100	100	100	100	100	100	100	100	100	100	100	100	100	100
FPCOV-1	UT-UPHL-240124525108_bbnorm_1000_trimmed.sorted	UT-UPHL-240124525108	bbnorm	1000	100	100	100	100	100	100	100	100	100	100	100	100	100	100	100	100	100	100	100	100	100	100	100	100	100	100	100	100	100	100	100	100	100	100	100	100	100	100	100	100	100	100	100	100	100	100	100	100	100	100	100	100	100	100	100	100	100	100	100	100	100	100	100	100	100	100	100	100	100	100	100	100	100	100	100	100	100	100	100	100	100	100	100	98.09	100	100	100	100	100	100	100	100	100	100	100	100
FPCOV-1	UT-UPHL-240124525108_bbnorm_100_trimmed.sorted	UT-UPHL-240124525108	bbnorm	100	100	100	100	100	100	100	100	100	100	100	100	100	100	100	100	100	100	100	100	100	100	100	100	100	100	100	100	100	100	100	100	100	100	100	100	100	100	100	100	100	100	100	100	100	100	100	100	100	100	100	100	100	100	100	100	100	100	100	98	100	100	100	100	100	100	100	100	100	100	100	100	100	100	100	100	100	100	100	100	100	100	100	100	93.46	100	100	100	100	99.16	100	100	100	100	100	100	100
FPCOV-1	UT-UPHL-240124525108_bbnorm_10_trimmed.sorted	UT-UPHL-240124525108	bbnorm	10	100	100	96.63	100	99.12	91.95	90.37	94	92.26	89.49	100	49.71	100	98.28	87.71	100	100	90.43	96.41	93.09	94.14	95.87	100	91.12	92.86	100	99.72	91.28	97.39	99.13	94.83	82.27	91.67	100	97.35	100	88.55	100	98.57	92.92	68.77	100	83.52	94.87	86.08	100	100	100	94.41	97.13	95.58	97	99.41	99.44	99.7	93.37	98.86	100	84.29	92.86	99.72	96.63	100	100	91.5	97.06	100	92.35	99.42	98.12	96.21	96.33	100	100	87.72	85.71	100	98.59	88.41	91.62	92.17	91.47	100	86.65	86.26	94.01	87.47	92.64	94.94	87.5	97.41	99.13	85.92	87.4	90.96	99.15
FPCOV-1	UT-UPHL-240124525108_bbnorm_200_trimmed.sorted	UT-UPHL-240124525108	bbnorm	200	100	100	100	100	100	100	100	100	100	100	100	100	100	100	100	100	100	100	100	100	100	100	100	100	100	100	100	100	100	100	100	100	100	100	100	100	100	100	100	100	100	100	100	100	100	100	100	100	100	100	100	100	100	100	100	100	100	100	100	100	100	100	100	100	100	100	100	100	100	100	100	100	100	100	100	100	100	100	100	100	100	100	100	100	100	100	100	100	100	100	100	100	100	100	100	100
FPCOV-1	UT-UPHL-240124525108_bbnorm_300_trimmed.sorted	UT-UPHL-240124525108	bbnorm	300	100	100	100	100	100	100	100	100	100	100	100	100	100	100	100	100	100	100	100	100	100	100	100	100	100	100	100	100	100	100	100	100	100	100	100	100	100	100	100	100	100	100	100	100	100	100	100	100	100	100	100	100	100	100	100	100	100	100	100	100	100	100	100	100	100	100	100	100	100	100	100	100	100	100	100	100	100	100	100	100	100	100	100	98.09	100	100	100	100	100	100	100	100	100	100	100	100
FPCOV-1	UT-UPHL-240124525108_bbnorm_30_trimmed.sorted	UT-UPHL-240124525108	bbnorm	30	100	100	96.63	100	98.82	100	100	99.43	100	92.9	100	100	100	100	98.86	100	100	100	100	100	100	100	100	100	100	100	100	100	100	100	95.11	100	100	100	100	100	100	100	100	100	100	98.27	100	96.87	90.34	100	100	100	97.35	100	100	95.37	100	100	97.63	100	100	100	97.14	100	100	98.6	100	100	100	99.71	100	100	100	96.24	100	100	100	100	100	100	100	98.59	100	99.13	99.42	97.06	100	92.92	100	93.46	95.64	100	98.03	95.65	100	100	98.87	92.76	100	100
FPCOV-1	UT-UPHL-240124525108_bbnorm_400_trimmed.sorted	UT-UPHL-240124525108	bbnorm	400	100	100	100	100	100	100	100	100	100	99.72	100	100	100	100	100	100	100	100	100	100	100	100	100	100	100	100	100	100	100	100	100	100	100	100	100	100	100	100	100	100	100	100	100	100	100	100	100	100	100	100	100	100	100	100	100	100	100	100	100	100	100	100	100	100	100	100	100	100	100	100	100	100	100	100	100	100	100	100	100	100	100	100	100	98.09	100	100	100	100	100	100	100	100	100	100	100	100
FPCOV-1	UT-UPHL-240124525108_bbnorm_5000_trimmed.sorted	UT-UPHL-240124525108	bbnorm	5000	100	100	100	100	100	100	100	100	100	100	100	100	100	100	100	100	100	100	100	100	100	100	100	100	100	100	100	100	100	100	100	100	100	100	100	100	100	100	100	100	100	100	100	100	100	100	100	100	100	100	100	100	100	100	100	100	100	100	100	100	100	100	100	100	100	100	100	100	100	100	100	100	100	100	100	100	100	100	100	100	100	100	100	100	100	100	100	100	100	100	100	100	100	100	100	100
FPCOV-1	UT-UPHL-240124525108_bbnorm_500_trimmed.sorted	UT-UPHL-240124525108	bbnorm	500	100	100	100	100	100	100	100	100	100	100	100	100	100	100	100	100	100	100	100	100	100	100	100	100	100	100	100	100	100	100	100	100	100	100	100	100	100	100	100	100	100	100	100	100	100	100	100	100	100	100	100	100	100	100	100	100	100	100	100	100	100	100	100	100	100	100	100	100	100	100	100	100	100	100	100	100	100	100	100	100	100	100	100	100	100	100	100	100	100	100	100	100	100	100	100	100
FPCOV-1	UT-UPHL-240124525108_bbnorm_50_trimmed.sorted	UT-UPHL-240124525108	bbnorm	50	100	100	100	100	100	99.14	100	100	100	100	100	100	100	100	100	100	100	100	100	100	100	100	100	100	100	100	100	100	100	100	100	100	100	100	100	100	100	100	100	100	100	100	100	95.73	96.88	100	100	100	100	100	100	100	100	100	100	100	100	100	98	100	100	100	100	100	100	100	100	100	100	100	100	100	100	100	100	100	100	98.59	100	100	100	100	100	94.82	100	100	95.64	100	95.79	100	100	100	100	100	100	100
FPCOV-1	UT-UPHL-240124525108_raw_all_trimmed.sorted	UT-UPHL-240124525108	raw	all	100	100	100	100	100	100	100	100	100	100	100	100	100	100	100	100	100	100	100	100	100	100	100	100	100	100	100	100	100	100	100	100	100	100	100	100	100	100	100	100	100	100	100	100	100	100	100	100	100	100	100	100	100	100	100	100	100	100	100	100	100	100	100	100	100	100	100	100	100	100	100	100	100	100	100	100	100	100	100	100	100	100	100	100	100	100	100	100	100	100	100	100	100	100	100	100
FPCOV-1	UT-UPHL-240124525108_seqkit_10000_trimmed.sorted	UT-UPHL-240124525108	seqkit	10000	100	100	100	100	100	100	100	100	100	100	100	100	100	100	100	100	100	100	100	100	100	100	100	100	100	100	100	100	100	100	100	100	100	100	100	100	100	100	100	100	100	100	100	100	100	100	100	100	100	100	100	100	100	100	100	100	100	100	100	100	100	100	100	100	100	100	100	100	100	100	100	100	100	100	100	100	100	100	100	100	100	100	100	100	100	100	100	100	100	100	100	100	100	100	100	100
FPCOV-1	UT-UPHL-240124525108_seqkit_1000_trimmed.sorted	UT-UPHL-240124525108	seqkit	1000	100	100	100	100	94.4	100	100	100	100	100	100	100	100	100	100	100	100	100	99.1	100	100	99.41	100	100	100	100	100	100	100	100	100	100	100	100	100	100	100	100	100	100	100	100	100	100	100	100	100	100	100	100	100	100	100	100	100	100	100	100	100	100	100	100	100	100	100	100	100	100	100	100	100	100	100	100	100	100	100	97.75	86.96	100	100	100	100	100	100	100	100	100	99.72	100	100	100	100	100	100	100
FPCOV-1	UT-UPHL-240124525108_seqkit_100_trimmed.sorted	UT-UPHL-240124525108	seqkit	100	100	15.59	99.44	90.99	0	97.13	100	100	97.62	100	100	100	100	100	100	100	76.35	98.84	45.21	100	100	99.41	100	92.31	95.83	100	93.8	100	100	100	97.7	100	86.31	100	100	100	100	92.58	97.71	100	99.14	100	100	97.15	82.39	100	96.44	100	100	100	100	97.28	100	100	100	99.42	100	94.72	100	100	100	96.35	100	100	100	97.94	100	100	100	100	100	52.29	90.7	98.26	98.54	89.71	100	37.18	19.13	100	100	42.06	100	81.2	100	92.37	100	94.55	96.63	95.11	97.41	96.53	100	90.62	100	100
FPCOV-1	UT-UPHL-240124525108_seqkit_10_trimmed.sorted	UT-UPHL-240124525108	seqkit	10	95.29	0	86.24	0	0	84.48	94.62	94	0	82.67	83.53	99.42	100	94.54	82.86	88.86	0	80.29	0	100	100	99.41	95.06	0	0	100	0	83.43	15.65	89.83	86.21	91.28	0	95.31	100	97.91	100	0	86.53	100	42.98	100	71.23	94.87	38.35	75.15	66.77	100	87.94	93.41	83.78	91.28	42.6	96.35	100	99.14	91.74	0	89.71	96	86.44	42.42	100	38.53	89.52	0	78.59	100	83.38	89.34	100	44.95	43.9	38.95	88.89	82	0	0	0	86.13	92.17	0	100	17.44	47.08	88.01	96.46	36.24	84.55	77.45	82.76	24.28	95.49	81.23	93.5	94.33
FPCOV-1	UT-UPHL-240124525108_seqkit_200_trimmed.sorted	UT-UPHL-240124525108	seqkit	200	100	47.35	99.44	93.6	0	97.13	100	100	97.62	100	100	100	100	100	100	100	76.35	100	45.21	100	100	99.41	100	92.31	95.83	100	98.03	100	100	100	97.7	100	91.67	100	100	100	100	100	97.71	100	99.14	100	100	97.15	94.6	100	98.22	100	100	100	100	97.28	100	100	100	100	100	96.48	100	100	100	96.35	100	100	100	97.94	100	100	100	100	100	96.94	98.26	100	100	89.71	100	37.18	19.13	100	100	42.06	100	81.2	100	93.73	100	94.55	96.63	95.11	99.43	100	100	90.88	100	100
FPCOV-1	UT-UPHL-240124525108_seqkit_300_trimmed.sorted	UT-UPHL-240124525108	seqkit	300	100	47.35	100	95.64	40.12	99.71	100	100	99.11	100	100	100	100	100	100	100	100	100	45.21	100	100	99.41	100	92.31	95.83	100	98.03	100	100	100	97.7	100	100	100	100	100	100	100	97.71	100	99.14	100	100	97.15	94.6	100	98.22	100	100	100	100	100	100	100	100	100	100	97.36	100	100	100	98.6	100	100	100	99.71	100	100	100	100	100	100	98.26	100	100	89.71	100	82.54	59.42	100	100	42.06	100	83.92	100	93.73	100	96.46	99.72	95.11	99.43	100	100	91.96	100	100
FPCOV-1	UT-UPHL-240124525108_seqkit_30_trimmed.sorted	UT-UPHL-240124525108	seqkit	30	100	0	98.03	82.27	0	97.13	95.18	100	81.85	83.81	100	100	100	100	98.57	88.86	41.92	94.78	31.44	100	100	99.41	100	0	29.76	100	92.96	92.15	97.39	100	86.21	96.22	80.36	100	100	100	100	0	94.27	100	98.85	100	75.7	94.87	50.28	100	87.24	100	97.94	93.41	100	97.28	100	100	100	99.14	100	87.1	97.43	100	95.2	94.66	100	100	100	80.29	83.87	100	100	92.16	100	46.18	87.79	90.12	90.64	82	43.21	0	0	86.13	100	0	100	54.22	100	88.01	96.46	90.19	92.13	89.4	89.37	94.22	100	90.08	100	100
FPCOV-1	UT-UPHL-240124525108_seqkit_400_trimmed.sorted	UT-UPHL-240124525108	seqkit	400	100	97.06	100	98.84	43.95	100	100	100	100	100	100	100	100	100	100	100	100	100	79.94	100	100	99.41	100	99.11	100	100	98.03	100	100	100	100	100	100	100	100	100	100	100	98.57	100	99.71	100	100	97.15	94.6	100	100	100	100	100	100	100	100	100	100	100	100	97.36	100	100	100	98.6	100	100	100	100	100	100	100	100	100	100	99.13	100	100	91.71	100	82.54	59.42	100	100	75.29	100	86.38	100	93.73	100	96.46	99.72	95.11	100	100	100	94.37	100	100
FPCOV-1	UT-UPHL-240124525108_seqkit_5000_trimmed.sorted	UT-UPHL-240124525108	seqkit	5000	100	100	100	100	100	100	100	100	100	100	100	100	100	100	100	100	100	100	100	100	100	100	100	100	100	100	100	100	100	100	100	100	100	100	100	100	100	100	100	100	100	100	100	100	100	100	100	100	100	100	100	100	100	100	100	100	100	100	100	100	100	100	100	100	100	100	100	100	100	100	100	100	100	100	100	100	100	100	100	100	100	100	100	100	100	100	100	100	100	100	100	100	100	100	100	100
FPCOV-1	UT-UPHL-240124525108_seqkit_500_trimmed.sorted	UT-UPHL-240124525108	seqkit	500	100	100	100	100	43.95	100	100	100	100	100	100	100	100	100	100	100	100	100	79.94	100	100	99.41	100	100	100	100	98.03	100	100	100	100	100	100	100	100	100	100	100	100	100	100	100	100	100	100	100	100	100	100	100	100	100	100	100	100	100	100	100	100	100	100	98.6	100	100	100	100	100	100	100	100	100	100	99.13	100	100	91.71	100	90.14	86.96	100	100	85.88	100	86.38	100	95.91	100	96.46	99.72	100	100	100	100	94.37	100	100
FPCOV-1	UT-UPHL-240124525108_seqkit_50_trimmed.sorted	UT-UPHL-240124525108	seqkit	50	100	0	98.03	82.27	0	97.13	95.18	100	97.62	92.33	100	100	100	100	100	93.37	41.92	96.52	31.44	100	100	99.41	100	0	72.92	100	93.8	100	100	100	90.52	96.22	80.36	100	100	100	100	92.58	97.71	100	99.14	100	75.7	94.87	50.28	100	91.39	100	100	93.41	100	97.28	100	100	100	99.14	100	87.1	100	100	99.15	96.35	100	100	100	88.24	100	100	100	100	100	46.18	87.79	90.12	98.54	82	43.21	37.18	19.13	100	100	25.88	100	57.77	100	92.37	97.28	90.19	94.66	95.11	94.25	96.53	100	90.62	100	100
FPCOV-1	UT-UPHL-240124547518_bbnorm_10000_trimmed.sorted	UT-UPHL-240124547518	bbnorm	10000	100	100	100	100	100	100	100	100	100	100	100	100	100	100	100	100	100	100	100	100	100	100	100	100	100	100	100	100	100	100	100	100	100	100	100	100	100	100	100	100	100	100	100	100	100	100	100	100	100	100	100	100	100	100	100	100	100	100	100	100	100	100	100	100	100	100	100	100	100	100	100	100	100	100	100	100	100	100	100	100	100	100	100	100	100	100	100	100	100	100	100	100	100	100	100	100
FPCOV-1	UT-UPHL-240124547518_bbnorm_1000_trimmed.sorted	UT-UPHL-240124547518	bbnorm	1000	100	100	100	100	100	100	100	100	100	100	100	100	100	100	100	100	100	100	100	100	100	100	100	100	100	100	100	100	100	100	100	100	100	100	100	100	100	100	100	100	100	100	100	100	100	100	100	100	100	100	100	97.82	100	100	100	100	100	100	100	100	100	100	100	100	100	100	100	100	100	100	100	100	100	100	100	100	100	100	100	100	100	100	100	98.09	100	100	97.28	100	100	100	100	100	100	100	100	100
FPCOV-1	UT-UPHL-240124547518_bbnorm_100_trimmed.sorted	UT-UPHL-240124547518	bbnorm	100	100	100	100	100	100	100	100	100	99.4	100	100	100	100	100	100	100	100	100	100	100	100	100	100	100	100	100	100	100	100	100	100	100	100	100	100	100	100	100	100	100	100	100	98.6	100	100	100	100	100	100	100	100	97.55	100	100	100	100	100	100	100	98	100	100	100	100	100	99.71	100	100	100	100	100	100	100	100	100	100	100	100	100	100	100	100	100	97	100	96.19	97.28	97	99.44	100	100	100	99.72	95.71	100	100
FPCOV-1	UT-UPHL-240124547518_bbnorm_10_trimmed.sorted	UT-UPHL-240124547518	bbnorm	10	90.59	88.53	94.94	92.44	48.97	88.79	82.44	98.86	95.24	89.77	100	92.11	94.72	91.09	86.57	94.28	93.11	93.91	99.1	100	83.33	92.04	100	97.04	89.58	99.11	92.96	84.3	86.09	97.09	89.66	90.12	92.86	97.65	91.74	98.21	100	91.1	88.54	96.76	91.4	88.73	86.87	89.17	94.6	99.69	96.14	89.09	97.94	94.27	97.35	95.64	95.86	100	99.11	95.1	98.58	97.36	90	87.14	86.44	85.11	100	99.12	81.59	91.76	94.13	87.54	100	96.55	97.08	100	100	97.09	95.32	89.71	100	90.7	87.83	100	98.84	99.12	89.74	89.37	96.49	94.55	89.37	88.28	81.74	82.07	87.36	100	88.45	88.2	100	100
FPCOV-1	UT-UPHL-240124547518_bbnorm_200_trimmed.sorted	UT-UPHL-240124547518	bbnorm	200	100	100	100	100	100	100	100	100	100	100	100	100	100	100	100	100	100	100	100	100	100	100	100	100	100	100	100	100	100	100	100	100	100	100	100	100	100	100	100	100	100	100	98.88	100	100	100	100	100	100	100	100	97.82	100	100	100	100	100	100	99.71	100	100	100	100	100	100	100	100	100	100	100	100	100	100	100	100	100	100	100	100	100	100	100	100	97.28	100	100	96.73	98.64	100	100	100	100	100	95.71	100	100
FPCOV-1	UT-UPHL-240124547518_bbnorm_300_trimmed.sorted	UT-UPHL-240124547518	bbnorm	300	100	100	100	100	100	100	100	100	100	100	100	100	100	100	100	100	100	100	100	100	100	100	100	100	100	100	100	100	100	100	100	100	100	100	100	100	100	100	100	100	100	100	99.16	100	100	100	100	100	100	100	100	97.55	100	100	100	100	100	100	100	100	100	100	100	100	100	100	100	100	100	100	100	100	100	100	100	100	100	100	100	100	100	100	100	98.09	100	100	100	98.64	100	100	100	100	100	95.71	100	100
FPCOV-1	UT-UPHL-240124547518_bbnorm_30_trimmed.sorted	UT-UPHL-240124547518	bbnorm	30	98.53	100	95.51	100	100	100	100	100	100	99.15	100	100	100	100	94.29	100	97.9	100	100	100	100	100	100	100	100	100	100	96.22	100	100	100	99.13	100	100	100	100	100	100	99.14	100	94.56	100	96.93	100	99.43	100	100	100	94.12	100	100	96.73	100	100	100	100	100	100	93.71	97.14	98.59	99.16	100	100	98.87	99.71	95.01	98.02	100	100	100	100	100	100	100	99.71	100	98.31	98.84	99.13	100	99.41	100	95.91	100	96.19	95.91	92.37	94.38	91.85	98.85	100	99.44	91.42	99.15	100
FPCOV-1	UT-UPHL-240124547518_bbnorm_400_trimmed.sorted	UT-UPHL-240124547518	bbnorm	400	100	100	100	100	100	100	100	100	100	100	100	100	100	100	100	100	100	100	100	100	100	100	100	100	100	100	100	100	100	100	100	100	100	100	100	100	100	100	100	100	100	100	99.16	100	100	100	100	100	100	100	100	97.82	100	100	100	100	100	100	100	100	100	100	100	100	100	100	100	100	100	100	100	100	100	100	100	100	100	100	100	100	100	100	100	97.28	100	100	97.28	98.91	100	100	100	100	100	96.25	100	100
FPCOV-1	UT-UPHL-240124547518_bbnorm_5000_trimmed.sorted	UT-UPHL-240124547518	bbnorm	5000	100	100	100	100	100	100	100	100	100	100	100	100	100	100	100	100	100	100	100	100	100	100	100	100	100	100	100	100	100	100	100	100	100	100	100	100	100	100	100	100	100	100	100	100	100	100	100	100	100	100	100	100	100	100	100	100	100	100	100	100	100	100	100	100	100	100	100	100	100	100	100	100	100	100	100	100	100	100	100	100	100	100	100	100	100	100	100	100	100	100	100	100	100	100	100	100
FPCOV-1	UT-UPHL-240124547518_bbnorm_500_trimmed.sorted	UT-UPHL-240124547518	bbnorm	500	100	100	100	100	100	100	100	100	100	100	100	100	100	100	100	100	100	100	100	100	100	100	100	100	100	100	100	100	100	100	100	100	100	100	100	100	100	100	100	100	100	100	99.16	100	100	100	100	100	100	100	100	97.55	100	100	100	100	100	100	100	100	100	100	100	100	100	100	100	100	100	100	100	100	100	100	100	100	100	100	100	100	100	100	100	98.09	100	100	97.28	100	100	100	100	100	100	100	100	100
FPCOV-1	UT-UPHL-240124547518_bbnorm_50_trimmed.sorted	UT-UPHL-240124547518	bbnorm	50	100	100	99.44	98.84	99.41	100	100	100	100	99.72	100	100	100	100	100	100	95.81	100	100	100	100	100	100	100	100	100	100	99.42	100	100	100	100	100	100	100	100	100	100	100	100	99.14	100	98.88	100	100	100	100	100	100	100	100	97	100	100	100	100	100	100	98.86	100	100	98.88	100	100	99.43	100	100	99.72	100	100	100	100	100	100	100	100	100	99.72	100	100	100	100	100	97.28	100	97	89.92	93.73	97.19	95.92	100	100	97.46	90.08	100	100
FPCOV-1	UT-UPHL-240124547518_raw_all_trimmed.sorted	UT-UPHL-240124547518	raw	all	100	100	100	100	100	100	100	100	100	100	100	100	100	100	100	100	100	100	100	100	100	100	100	100	100	100	100	100	100	100	100	100	100	100	100	100	100	100	100	100	100	100	100	100	100	100	100	100	100	100	100	100	100	100	100	100	100	100	100	100	100	100	100	100	100	100	100	100	100	100	100	100	100	100	100	100	100	100	100	100	100	100	100	100	100	100	100	100	100	100	100	100	100	100	100	100
FPCOV-1	UT-UPHL-240124547518_seqkit_10000_trimmed.sorted	UT-UPHL-240124547518	seqkit	10000	100	100	100	100	100	100	100	100	100	100	100	100	100	100	100	100	100	100	100	100	100	100	100	100	100	100	100	100	100	100	100	100	100	100	100	100	100	100	100	100	100	100	99.16	100	100	100	100	100	100	100	100	100	100	100	100	100	100	100	100	100	100	100	100	100	100	100	100	100	100	100	100	100	100	100	100	100	100	100	94.78	100	100	100	100	100	100	100	100	100	100	100	100	100	100	100	100	100
FPCOV-1	UT-UPHL-240124547518_seqkit_1000_trimmed.sorted	UT-UPHL-240124547518	seqkit	1000	100	100	100	100	94.1	100	98.87	100	100	100	100	100	100	100	100	100	100	100	100	100	100	100	100	100	81.55	100	100	100	100	100	100	100	99.11	100	100	100	100	100	100	100	100	100	90.22	100	100	100	85.16	100	94.71	100	100	98.09	100	100	100	100	100	100	97.71	100	100	100	100	100	100	100	100	100	100	100	100	100	100	100	100	100	100	99.72	59.42	100	100	100	100	98.09	100	100	100	97.55	96.35	97.55	100	100	100	100	100	100
FPCOV-1	UT-UPHL-240124547518_seqkit_100_trimmed.sorted	UT-UPHL-240124547518	seqkit	100	40	100	99.44	97.67	0	100	79.6	100	94.94	93.47	86.13	100	0	100	98.86	100	82.63	100	96.41	100	94.75	100	100	95.56	0	100	100	100	100	100	99.71	99.42	0	100	100	100	91.57	99.41	100	100	91.98	97.98	39.94	100	96.88	100	0	100	44.12	100	91.74	96.19	92.6	100	100	100	100	100	81.43	100	100	100	100	100	96.88	96.18	100	99.15	96.21	100	100	100	100	100	47.08	98.29	100	99.72	19.13	100	100	97.94	100	95.64	81.29	97	94.82	92.64	90.45	89.4	83.05	100	100	93.83	100	100
FPCOV-1	UT-UPHL-240124547518_seqkit_10_trimmed.sorted	UT-UPHL-240124547518	seqkit	10	0	93.24	96.07	80.81	0	94.25	0	40.29	0	76.42	35.55	89.47	0	88.22	65.14	96.08	0	100	24.55	94.29	0	99.71	100	93.49	0	98.82	81.41	86.92	83.77	97.97	41.67	92.73	0	100	100	95.82	0	86.94	88.54	98.82	0	79.77	0	86.32	25.28	100	0	91.45	0	100	0	90.74	0	94.66	100	99.14	92.02	100	0	99.43	86.16	99.16	98.44	100	89.52	74.71	80.35	95.18	0	84.95	93.59	97.86	85.17	85.47	38.6	80.86	0	92.96	0	83.24	86.38	97.94	100	80.11	0	92.64	24.52	83.65	30.62	83.97	0	98.84	88.73	79.62	87.29	76.2
FPCOV-1	UT-UPHL-240124547518_seqkit_200_trimmed.sorted	UT-UPHL-240124547518	seqkit	200	87.94	100	100	100	0	100	79.6	100	100	93.47	86.13	100	0	100	100	100	92.81	100	99.7	100	100	100	100	95.56	0	100	100	100	100	100	100	99.42	0	100	100	100	100	99.41	100	100	91.98	100	39.94	100	100	100	0	100	44.12	100	91.74	96.19	92.6	100	100	100	100	100	84.29	100	100	100	100	100	97.45	100	100	99.43	99.71	100	100	100	100	100	90.94	100	100	99.72	19.13	100	100	97.94	100	95.64	84.5	97	95.64	92.64	92.7	96.74	95.98	100	100	93.83	100	100
FPCOV-1	UT-UPHL-240124547518_seqkit_300_trimmed.sorted	UT-UPHL-240124547518	seqkit	300	88.24	100	100	100	0	100	79.6	100	100	99.15	100	100	0	100	100	100	95.21	100	99.7	100	100	100	100	96.45	44.35	100	100	100	100	100	100	100	0	100	100	100	100	99.41	100	100	91.98	100	39.94	100	100	100	38.58	100	44.41	100	91.74	97.82	92.6	100	100	100	100	100	93.71	100	100	100	100	100	100	100	100	100	100	100	100	100	100	100	98.25	100	100	99.72	19.13	100	100	100	100	95.64	91.23	97	95.64	94.55	94.94	97.28	95.98	100	100	99.2	100	100
FPCOV-1	UT-UPHL-240124547518_seqkit_30_trimmed.sorted	UT-UPHL-240124547518	seqkit	30	0	93.24	96.35	96.22	0	99.71	77.9	98.86	53.27	92.9	78.61	100	0	99.71	90.57	99.7	0	100	26.35	100	93.21	99.71	100	93.49	0	98.82	94.08	97.97	97.68	100	93.1	99.13	0	100	100	99.7	39.16	88.13	100	100	0	89.6	39.94	95.73	87.78	100	0	97.64	0	100	87.61	94.28	0	100	100	100	100	100	0	100	93.79	99.16	100	100	94.9	91.76	94.72	96.88	90.38	100	100	100	96.22	91.86	40.64	95.14	77.16	96.9	0	100	100	97.94	100	91.28	38.3	96.73	77.11	85.83	74.16	87.5	0	100	94.08	81.5	99.15	98.87
FPCOV-1	UT-UPHL-240124547518_seqkit_400_trimmed.sorted	UT-UPHL-240124547518	seqkit	400	90.59	100	100	100	0	100	95.75	100	100	100	100	100	40.99	100	100	100	95.21	100	100	100	100	100	100	96.45	66.67	100	100	100	100	100	100	100	87.8	100	100	100	100	100	100	100	99.43	100	82.12	100	100	100	38.58	100	82.94	100	94.4	97.82	92.6	100	100	100	100	100	93.71	100	100	100	100	100	100	100	100	100	100	100	100	100	100	100	98.83	100	100	99.72	19.13	100	100	100	100	95.91	98.54	97	95.64	95.91	94.94	97.28	95.98	100	100	99.73	100	100
FPCOV-1	UT-UPHL-240124547518_seqkit_5000_trimmed.sorted	UT-UPHL-240124547518	seqkit	5000	100	100	100	100	100	100	100	100	100	100	100	100	100	100	100	100	100	100	100	100	100	100	100	100	100	100	100	100	100	100	100	100	100	100	100	100	100	100	100	100	100	100	96.93	100	100	100	100	100	100	100	100	98.91	100	100	100	100	100	100	100	100	100	100	100	100	100	100	100	100	100	100	100	100	100	100	100	100	100	100	94.78	100	100	100	100	100	100	100	100	100	100	100	100	100	100	100	100	100
FPCOV-1	UT-UPHL-240124547518_seqkit_500_trimmed.sorted	UT-UPHL-240124547518	seqkit	500	95	100	100	100	93.22	100	97.45	100	100	100	100	100	100	100	100	100	99.4	100	100	100	100	100	100	98.52	75.89	100	100	100	100	100	100	100	87.8	100	100	100	100	100	100	100	99.43	100	89.66	100	100	100	85.16	100	84.71	100	100	98.09	100	100	100	100	100	100	95.43	100	100	100	100	100	100	100	100	100	100	100	100	100	100	100	98.83	100	100	99.72	59.42	100	100	100	100	97.28	98.54	100	95.64	97.55	94.94	97.28	100	100	100	100	100	100
FPCOV-1	UT-UPHL-240124547518_seqkit_50_trimmed.sorted	UT-UPHL-240124547518	seqkit	50	0	95.29	96.35	97.67	0	99.71	77.9	99.71	82.14	92.9	86.13	100	0	100	98.86	100	0	100	85.93	100	93.21	100	100	94.97	0	100	94.08	97.97	100	100	99.71	99.13	0	100	100	100	47.89	92.88	100	100	0	93.93	39.94	97.15	95.74	100	0	97.64	0	100	87.61	94.28	92.6	100	100	100	100	100	37.71	100	95.2	99.16	100	100	94.9	91.76	94.72	99.15	90.38	100	100	100	96.22	100	41.81	95.14	88.89	99.72	0	100	100	97.94	100	91.28	38.3	96.73	88.01	91.28	74.16	89.13	43.97	100	97.18	91.15	99.15	100
FPCOV-1	UT-UPHL-240124573433_bbnorm_10000_trimmed.sorted	UT-UPHL-240124573433	bbnorm	10000	100	100	100	100	100	100	100	100	100	100	100	100	100	100	100	100	100	100	100	100	100	100	100	100	100	100	100	100	100	100	100	100	100	100	100	100	100	100	100	100	100	100	100	100	100	100	100	100	100	100	100	100	100	100	100	100	100	100	100	100	100	100	100	100	100	100	100	100	100	100	100	100	100	100	100	100	100	100	100	100	100	100	100	100	100	100	100	100	100	100	100	100	100	100	100	100
FPCOV-1	UT-UPHL-240124573433_bbnorm_1000_trimmed.sorted	UT-UPHL-240124573433	bbnorm	1000	100	100	100	100	100	100	100	100	100	100	100	100	100	100	100	100	100	100	100	100	100	100	100	100	100	100	100	100	100	100	100	100	100	100	100	100	100	100	100	100	100	100	100	100	100	100	100	100	100	100	100	97.82	100	100	100	100	100	100	100	100	100	100	100	100	100	100	100	100	100	100	100	100	100	100	100	100	100	100	100	100	100	100	100	100	100	100	97.28	100	100	100	100	100	100	100	100	100
FPCOV-1	UT-UPHL-240124573433_bbnorm_100_trimmed.sorted	UT-UPHL-240124573433	bbnorm	100	100	100	100	100	100	100	99.43	100	100	99.72	100	100	100	100	100	100	100	100	100	100	100	100	100	99.11	100	100	100	100	100	100	100	100	100	100	100	100	100	100	100	100	100	100	99.16	100	100	100	100	100	100	100	100	96.73	100	100	100	100	100	100	100	100	100	100	100	100	100	100	100	100	100	100	100	100	100	100	100	100	100	98.59	100	100	100	100	100	98.09	100	96.19	100	95.91	98.03	100	100	100	100	94.91	100	100
FPCOV-1	UT-UPHL-240124573433_bbnorm_10_trimmed.sorted	UT-UPHL-240124573433	bbnorm	10	99.41	100	98.88	97.38	100	90.23	90.37	93.14	48.21	91.48	100	98.25	100	100	94.57	91.87	94.91	51.59	67.37	100	99.38	97.35	99.71	100	97.32	91.42	100	92.15	98.84	96.51	85.92	94.19	92.56	98.24	93.51	100	100	85.46	100	100	88.54	90.17	85.75	92.59	96.59	100	88.13	100	97.65	98.57	97.35	93.19	92.9	94.66	93.79	100	94.02	100	97.14	97.71	89.55	96.35	100	99.12	90.08	91.76	92.38	97.73	100	97.81	100	95.72	100	93.31	100	99.14	100	86.48	89.28	91.04	96.81	92.65	97.95	81.47	96.49	86.65	95.91	84.2	74.72	86.41	91.95	100	97.18	82.31	92.37	92.35
FPCOV-1	UT-UPHL-240124573433_bbnorm_200_trimmed.sorted	UT-UPHL-240124573433	bbnorm	200	100	100	100	100	100	100	100	100	100	100	100	100	100	100	100	100	100	100	100	100	100	100	100	100	100	100	100	100	100	100	100	100	100	100	100	100	100	100	100	100	100	100	99.72	100	100	100	100	100	100	100	100	97.55	100	100	100	100	100	100	100	100	100	100	100	100	100	100	100	100	100	100	100	100	100	100	100	100	100	99.72	100	100	100	100	100	98.09	100	97	97.28	100	100	100	100	100	100	96.25	100	100
FPCOV-1	UT-UPHL-240124573433_bbnorm_300_trimmed.sorted	UT-UPHL-240124573433	bbnorm	300	100	100	100	100	100	100	100	100	100	100	100	100	100	100	100	100	100	100	100	100	100	100	100	100	100	100	100	100	100	100	100	100	100	100	100	100	100	100	100	100	100	100	100	100	100	100	100	100	100	100	100	100	100	100	100	100	100	100	100	100	100	100	100	100	100	100	100	100	100	100	100	100	100	100	100	100	100	99.72	100	100	100	100	100	97.28	100	97	97.28	100	100	100	100	100	100	98.39	100	100
FPCOV-1	UT-UPHL-240124573433_bbnorm_30_trimmed.sorted	UT-UPHL-240124573433	bbnorm	30	100	100	100	97.97	100	100	100	100	100	98.3	100	100	100	100	100	100	100	100	100	100	100	100	100	100	100	100	100	94.77	100	100	93.1	95.35	100	100	100	100	100	98.22	100	100	99.71	100	100	95.44	100	100	100	100	100	94.84	99.71	97	100	98.6	100	100	100	100	99.14	100	100	98.6	100	100	97.73	99.71	98.24	100	100	100	100	100	100	100	100	100	100	97.75	99.42	96.24	100	95.59	100	94.28	100	88.83	95.91	93.73	98.03	97.01	100	100	99.72	87.4	98.87	100
FPCOV-1	UT-UPHL-240124573433_bbnorm_400_trimmed.sorted	UT-UPHL-240124573433	bbnorm	400	100	100	100	100	100	100	100	100	100	100	100	100	100	100	100	100	100	100	100	100	100	100	100	100	100	100	100	100	100	100	100	100	100	100	100	100	100	100	100	100	100	100	100	100	100	100	100	100	100	100	100	100	100	100	100	100	100	100	100	100	100	100	100	100	100	100	100	100	100	100	100	100	100	100	100	100	100	99.72	100	100	100	100	100	98.09	100	96.73	97.28	100	100	100	100	100	100	95.98	100	100
FPCOV-1	UT-UPHL-240124573433_bbnorm_5000_trimmed.sorted	UT-UPHL-240124573433	bbnorm	5000	100	100	100	100	100	100	100	100	100	100	100	100	100	100	100	100	100	100	100	100	100	100	100	100	100	100	100	100	100	100	100	100	100	100	100	100	100	100	100	100	100	100	100	100	100	100	100	100	100	100	100	100	100	100	100	100	100	100	100	100	100	100	100	100	100	100	100	100	100	100	100	100	100	100	100	100	100	100	100	100	100	100	100	100	100	100	100	100	100	100	100	100	100	100	100	100
FPCOV-1	UT-UPHL-240124573433_bbnorm_500_trimmed.sorted	UT-UPHL-240124573433	bbnorm	500	100	100	100	100	100	100	100	100	100	100	100	100	100	100	100	100	100	100	100	100	100	100	100	100	100	100	100	100	100	100	100	100	100	100	100	100	100	100	100	100	100	100	100	100	100	100	100	100	100	100	100	97.55	100	100	100	100	100	100	100	100	100	100	100	100	100	100	100	100	100	100	100	100	100	100	100	100	100	99.72	100	100	100	100	100	100	100	97	100	96.46	100	100	100	100	100	100	100	100
FPCOV-1	UT-UPHL-240124573433_bbnorm_50_trimmed.sorted	UT-UPHL-240124573433	bbnorm	50	100	100	100	100	100	100	99.72	100	100	98.01	100	100	100	100	100	100	100	100	100	100	100	100	100	97.93	100	100	100	96.51	100	100	100	99.71	100	100	100	100	100	99.41	100	100	100	100	100	100	100	100	100	100	99.41	100	100	96.46	100	99.16	100	100	100	100	100	99.71	100	99.16	100	100	100	100	100	100	100	100	100	100	100	100	100	100	100	99.72	100	98.27	100	100	100	97.28	100	95.64	97.28	94.82	98.03	100	100	100	100	94.37	100	100
FPCOV-1	UT-UPHL-240124573433_raw_all_trimmed.sorted	UT-UPHL-240124573433	raw	all	100	100	100	100	100	100	100	100	100	100	100	100	100	100	100	100	100	100	100	100	100	100	100	100	100	100	100	100	100	100	100	100	100	100	100	100	100	100	100	100	100	100	100	100	100	100	100	100	100	100	100	100	100	100	100	100	100	100	100	100	100	100	100	100	100	100	100	100	100	100	100	100	100	100	100	100	100	100	100	100	100	100	100	100	100	100	100	100	100	100	100	100	100	100	100	100
FPCOV-1	UT-UPHL-240124573433_seqkit_10000_trimmed.sorted	UT-UPHL-240124573433	seqkit	10000	100	100	100	100	100	100	100	100	100	100	100	100	100	100	100	100	100	100	100	100	100	100	100	100	100	100	100	100	100	100	100	100	100	100	100	100	100	100	100	100	100	100	100	100	100	100	100	100	100	100	100	100	100	100	100	100	100	100	100	100	100	100	100	100	100	100	100	100	100	100	100	100	100	100	100	100	100	100	100	100	100	100	100	100	100	100	100	100	100	100	100	100	100	100	100	100
FPCOV-1	UT-UPHL-240124573433_seqkit_1000_trimmed.sorted	UT-UPHL-240124573433	seqkit	1000	100	100	100	100	84.37	100	100	100	100	100	100	100	100	100	100	100	100	91.3	100	100	100	100	100	100	100	100	100	100	100	100	97.99	100	100	100	100	100	100	100	100	100	100	100	100	100	100	100	100	100	100	100	100	100	100	100	100	100	100	100	100	100	100	100	100	100	100	90.29	0	100	100	100	100	100	100	100	100	100	100	100	89.57	100	100	100	100	95.64	100	100	98.09	100	100	97.28	100	100	100	100	100	100
FPCOV-1	UT-UPHL-240124573433_seqkit_100_trimmed.sorted	UT-UPHL-240124573433	seqkit	100	100	82.06	99.44	43.9	40.41	100	100	100	100	90.34	81.79	100	100	100	100	100	92.51	0	43.11	100	100	100	100	93.79	98.81	100	100	93.9	100	97.97	85.34	100	44.35	100	100	100	100	89.02	100	100	90.54	100	100	100	100	100	100	100	100	100	94.1	97	100	100	100	100	100	100	97.43	100	100	98.88	100	100	100	86.76	0	100	100	100	100	100	71.8	100	100	83.43	100	100	0	100	99.71	97.06	100	81.47	100	96.46	97.28	95.1	95.22	95.38	100	100	99.44	100	99.44	100
FPCOV-1	UT-UPHL-240124573433_seqkit_10_trimmed.sorted	UT-UPHL-240124573433	seqkit	10	79.41	0	90.73	43.9	0	99.43	87.25	93.43	92.86	43.47	0	40.35	100	100	90.86	46.99	0	0	32.04	82.28	90.12	89.09	100	0	0	99.7	85.63	0	42.32	87.79	0	95.06	0	94.13	94.99	0	100	44.81	91.98	100	36.96	88.44	75.42	87.46	94.03	100	40.36	89.38	92.06	87.11	39.82	93.19	45.56	99.16	99.41	100	98.86	0	89.14	99.14	95.2	94.94	100	94.41	95.47	0	0	91.22	46.65	0	100	95.11	0	37.21	90.06	0	0	96.62	0	41.33	86.09	44.12	100	31.88	94.15	83.92	97.28	91.55	89.33	79.89	87.64	76.88	95.77	87.67	90.4	92.35
FPCOV-1	UT-UPHL-240124573433_seqkit_200_trimmed.sorted	UT-UPHL-240124573433	seqkit	200	100	92.94	100	89.24	84.37	100	100	100	100	95.17	100	100	100	100	100	100	92.51	0	43.11	100	100	100	100	93.79	98.81	100	100	94.19	100	100	89.08	100	50.3	100	100	100	100	91.99	100	100	99.43	100	100	100	100	100	100	100	100	100	94.1	97	100	100	100	100	100	100	100	100	100	100	100	100	100	86.76	0	100	100	100	100	100	90.7	100	100	92.29	100	100	23.19	100	99.71	97.06	100	86.65	100	96.46	97.28	95.91	96.35	95.38	100	100	100	100	100	100
FPCOV-1	UT-UPHL-240124573433_seqkit_300_trimmed.sorted	UT-UPHL-240124573433	seqkit	300	100	95.59	100	89.24	84.37	100	100	100	100	95.17	100	100	100	100	100	100	92.51	0	43.11	100	100	100	100	100	100	100	100	99.71	100	100	89.08	100	50.3	100	100	100	100	94.96	100	100	100	100	100	100	100	100	100	100	100	100	95.28	97.82	100	100	100	100	100	100	100	100	100	100	100	100	100	86.76	0	100	100	100	100	100	90.7	100	100	93.43	100	100	23.19	100	100	100	100	87.19	100	97	97.28	95.91	97.75	95.38	100	100	100	100	100	100
FPCOV-1	UT-UPHL-240124573433_seqkit_30_trimmed.sorted	UT-UPHL-240124573433	seqkit	30	100	38.82	99.16	43.9	40.41	100	99.43	93.43	96.73	43.47	81.79	100	100	100	100	91.87	0	0	32.04	100	100	89.97	100	0	86.61	100	91.55	0	99.42	87.79	0	99.13	0	99.71	100	80.6	100	44.81	93.98	100	76.79	95.66	75.42	98.58	94.03	100	78.93	93.81	92.35	96.85	85.84	95.64	45.56	100	100	100	100	86.51	95.71	100	98.59	98.6	100	98.53	100	0	0	99.72	100	50.78	100	100	67.15	76.16	97.08	82.86	100	96.62	0	92.49	96.81	44.12	100	36.51	100	92.64	97.28	94.55	93.82	89.4	100	77.75	99.44	100	98.59	100
FPCOV-1	UT-UPHL-240124573433_seqkit_400_trimmed.sorted	UT-UPHL-240124573433	seqkit	400	100	95.59	100	93.31	84.37	100	100	100	100	96.02	100	100	100	100	100	100	94.91	66.67	94.91	100	100	100	100	100	100	100	100	99.71	100	100	92.82	100	50.3	100	100	100	100	100	100	100	100	100	100	100	100	100	100	100	100	100	95.28	97.82	100	100	100	100	100	100	100	100	100	100	100	100	100	86.76	0	100	100	100	100	100	90.7	100	100	93.43	100	100	68.7	100	100	100	100	91.83	100	97.55	97.28	96.19	98.03	95.65	100	100	100	100	100	100
FPCOV-1	UT-UPHL-240124573433_seqkit_5000_trimmed.sorted	UT-UPHL-240124573433	seqkit	5000	100	100	100	100	100	100	100	100	100	100	100	100	100	100	100	100	100	100	100	100	100	100	100	100	100	100	100	100	100	100	100	100	100	100	100	100	100	100	100	100	100	100	100	100	100	100	100	100	100	100	100	100	100	100	100	100	100	100	100	100	100	100	100	100	100	100	100	100	100	100	100	100	100	100	100	100	100	100	100	100	100	100	100	97.55	100	100	100	100	100	100	100	100	100	100	100	100
FPCOV-1	UT-UPHL-240124573433_seqkit_500_trimmed.sorted	UT-UPHL-240124573433	seqkit	500	100	100	100	96.51	84.37	100	100	100	100	100	100	100	100	100	100	100	100	68.41	98.8	100	100	100	100	100	100	100	100	100	100	100	92.82	100	94.64	100	100	100	100	100	100	100	100	100	100	100	100	100	100	100	100	100	100	100	100	100	100	100	100	100	100	100	100	100	100	100	100	87.65	0	100	100	100	100	100	99.71	100	100	100	100	100	68.7	100	100	100	100	93.73	100	97.55	98.09	100	100	96.2	100	100	100	100	100	100
FPCOV-1	UT-UPHL-240124573433_seqkit_50_trimmed.sorted	UT-UPHL-240124573433	seqkit	50	100	38.82	99.16	43.9	40.41	100	100	100	96.73	90.34	81.79	100	100	100	100	94.88	77.25	0	43.11	100	100	93.51	100	84.02	86.61	100	98.87	84.01	100	90.7	0	100	0	100	100	80.6	100	44.81	100	100	85.67	100	75.42	98.58	97.73	100	100	100	95.88	97.13	86.43	95.64	100	100	100	100	100	93.84	95.71	100	98.59	98.6	100	100	100	0	0	99.72	100	54.86	100	100	67.73	79.36	100	83.43	100	96.9	0	98.27	96.81	97.06	100	74.66	100	96.46	97.28	94.55	95.22	95.38	100	100	99.44	100	98.87	100
FPCOV-1	UT-UPHL-240124579148_bbnorm_10000_trimmed.sorted	UT-UPHL-240124579148	bbnorm	10000	100	100	100	100	100	100	100	100	100	100	100	100	100	100	100	100	100	100	100	100	100	100	100	100	100	100	100	100	100	100	100	100	100	100	100	100	100	100	100	100	100	100	100	100	100	100	100	100	100	100	100	100	100	100	100	100	100	100	100	100	100	100	100	100	100	100	100	100	100	100	100	100	100	100	100	100	100	100	100	100	100	100	100	100	100	100	100	100	100	100	100	100	100	100	100	100
FPCOV-1	UT-UPHL-240124579148_bbnorm_1000_trimmed.sorted	UT-UPHL-240124579148	bbnorm	1000	100	100	100	100	100	100	100	100	100	100	100	100	100	100	100	100	100	100	100	100	100	100	100	100	100	100	100	100	100	100	100	100	100	100	100	100	100	100	100	100	100	100	100	100	100	100	100	100	100	100	100	100	100	100	100	100	100	100	100	100	100	100	100	100	100	100	100	100	100	100	100	100	100	100	100	100	100	100	99.42	100	100	100	100	98.09	100	98.91	100	100	100	100	100	100	100	100	100	100
FPCOV-1	UT-UPHL-240124579148_bbnorm_100_trimmed.sorted	UT-UPHL-240124579148	bbnorm	100	100	100	100	100	100	100	100	100	100	99.72	100	100	100	100	96.86	100	100	100	100	100	100	100	100	100	100	100	100	100	100	100	100	100	100	100	100	100	100	100	100	100	100	100	100	100	100	100	100	100	100	100	100	97.55	100	100	100	100	100	100	100	100	100	100	100	100	100	100	100	100	100	100	100	100	100	100	100	100	100	99.72	99.42	100	100	100	100	98.09	100	96.46	100	97	100	96.74	100	100	97.46	100	100	100
FPCOV-1	UT-UPHL-240124579148_bbnorm_10_trimmed.sorted	UT-UPHL-240124579148	bbnorm	10	89.71	100	82.3	95.93	94.4	94.83	99.15	84	100	94.6	100	93.57	95.03	88.51	78.29	100	99.1	97.39	90.12	100	100	92.33	93.02	89.05	100	100	89.01	90.7	85.51	91.57	90.8	91.28	99.7	99.41	94.1	98.81	100	96.44	100	100	50.43	100	96.93	98.01	100	100	90.8	85.84	94.41	87.11	93.22	94.01	97.63	100	84.32	98.56	96.01	99.41	95.14	95.43	98.31	87.08	95.31	100	90.93	90.59	92.38	97.45	95.92	100	79.59	100	100	95.93	99.12	100	97.53	98.03	51.01	96.82	95.07	100	88.27	92.1	93.86	91.55	100	89.1	94.66	88.32	98.85	100	88.45	87.67	98.02	100
FPCOV-1	UT-UPHL-240124579148_bbnorm_200_trimmed.sorted	UT-UPHL-240124579148	bbnorm	200	100	100	100	100	100	100	100	100	100	100	100	100	100	100	100	100	100	100	100	100	100	100	100	100	100	100	100	100	100	100	100	100	100	100	100	100	100	100	100	100	100	100	100	100	100	100	100	100	100	100	100	97.82	100	100	100	100	100	100	100	100	100	100	100	100	100	100	100	100	100	100	100	100	100	100	100	100	100	100	99.42	100	100	100	100	98.09	100	96.46	100	97.28	100	100	100	100	100	100	100	100
FPCOV-1	UT-UPHL-240124579148_bbnorm_300_trimmed.sorted	UT-UPHL-240124579148	bbnorm	300	100	100	100	100	100	100	100	100	100	100	100	100	100	100	100	100	100	100	100	100	100	100	100	100	100	100	100	100	100	100	100	100	100	100	100	100	100	100	100	100	100	100	100	100	100	100	100	100	100	100	100	97.55	100	100	100	100	100	100	100	100	100	100	100	100	100	100	100	100	100	100	100	100	100	100	100	100	100	100	99.42	100	100	100	100	98.09	100	95.91	100	100	100	100	100	100	100	100	100	100
FPCOV-1	UT-UPHL-240124579148_bbnorm_30_trimmed.sorted	UT-UPHL-240124579148	bbnorm	30	100	100	98.03	100	98.82	98.28	100	100	100	100	100	100	100	100	93.71	100	89.52	100	100	100	100	99.71	100	93.49	100	100	100	98.84	100	100	93.39	98.26	99.4	100	100	100	100	100	100	100	100	100	93.3	98.86	100	100	100	100	100	100	100	97.28	100	100	98.52	99.14	98.86	100	99.71	100	99.15	97.47	100	100	97.73	100	96.48	99.43	100	100	100	100	100	100	100	100	100	97.75	99.13	100	99.71	100	100	94.28	100	94.55	97	93.19	97.75	93.48	99.71	100	95.49	100	99.15	100
FPCOV-1	UT-UPHL-240124579148_bbnorm_400_trimmed.sorted	UT-UPHL-240124579148	bbnorm	400	100	100	100	100	100	100	100	100	100	100	100	100	100	100	100	100	100	100	100	100	100	100	100	100	100	100	100	100	100	100	100	100	100	100	100	100	100	100	100	100	100	100	100	100	100	100	100	100	100	100	100	97.55	100	100	100	100	100	100	100	100	100	100	100	100	100	100	100	100	100	100	100	100	100	100	100	100	100	99.72	99.42	100	100	100	100	98.09	100	95.91	100	100	100	100	100	100	100	100	100	100
FPCOV-1	UT-UPHL-240124579148_bbnorm_5000_trimmed.sorted	UT-UPHL-240124579148	bbnorm	5000	100	100	100	100	100	100	100	100	100	100	100	100	100	100	100	100	100	100	100	100	100	100	100	100	100	100	100	100	100	100	100	100	100	100	100	100	100	100	100	100	100	100	100	100	100	100	100	100	100	100	100	99.46	100	100	100	100	100	100	100	100	100	100	100	100	100	100	100	100	100	100	100	100	100	100	100	100	100	100	100	100	100	100	100	100	100	100	100	100	100	100	100	100	100	100	100	100
FPCOV-1	UT-UPHL-240124579148_bbnorm_500_trimmed.sorted	UT-UPHL-240124579148	bbnorm	500	100	100	100	100	100	100	100	100	100	100	100	100	100	100	100	100	100	100	100	100	100	100	100	100	100	100	100	100	100	100	100	100	100	100	100	100	100	100	100	100	100	100	100	100	100	100	100	100	100	100	100	98.09	100	100	100	100	100	100	100	100	100	100	100	100	100	100	100	100	100	100	100	100	100	100	100	100	100	100	99.42	100	100	100	100	98.09	100	97	100	97.82	100	100	100	100	100	100	100	100
FPCOV-1	UT-UPHL-240124579148_bbnorm_50_trimmed.sorted	UT-UPHL-240124579148	bbnorm	50	100	100	99.44	100	100	100	100	100	100	100	100	100	100	100	98.57	100	100	100	100	100	100	100	100	100	100	100	96.06	100	100	100	100	100	100	100	100	100	100	99.7	100	100	100	100	96.65	100	94.03	100	100	100	100	100	100	97.55	100	100	100	100	100	100	99.71	100	100	100	100	100	99.72	97.94	99.41	100	100	100	100	100	100	100	100	100	100	99.72	99.42	100	100	100	100	95.91	98.54	96.46	94.82	97.28	97.47	93.21	99.14	100	97.46	100	100	100
FPCOV-1	UT-UPHL-240124579148_raw_all_trimmed.sorted	UT-UPHL-240124579148	raw	all	100	100	100	100	100	100	100	100	100	100	100	100	100	100	100	100	100	100	100	100	100	100	100	100	100	100	100	100	100	100	100	100	100	100	100	100	100	100	100	100	100	100	100	100	100	100	100	100	100	100	100	100	100	100	100	100	100	100	100	100	100	100	100	100	100	100	100	100	100	100	100	100	100	100	100	100	100	100	100	100	100	100	100	100	100	100	100	100	100	100	100	100	100	100	100	100
FPCOV-1	UT-UPHL-240124579148_seqkit_10000_trimmed.sorted	UT-UPHL-240124579148	seqkit	10000	100	100	100	100	95.87	100	100	100	100	100	100	100	100	100	100	100	100	100	100	100	100	100	100	100	100	100	100	100	100	100	100	100	87.2	100	100	100	100	100	100	100	100	100	100	100	100	100	100	100	100	100	74.34	100	100	100	100	100	100	100	99.71	100	100	100	100	100	100	100	100	100	84.84	100	100	100	100	100	100	100	100	100	52.46	100	100	100	100	100	100	100	97.28	100	99.44	100	100	100	100	100	100	100
FPCOV-1	UT-UPHL-240124579148_seqkit_1000_trimmed.sorted	UT-UPHL-240124579148	seqkit	1000	97.65	100	98.03	100	31.56	100	100	100	100	100	92.77	100	98.45	100	100	100	84.13	100	100	100	100	100	100	100	81.25	100	100	100	99.71	100	96.84	100	31.85	100	100	100	98.19	100	100	100	89.4	100	100	100	86.08	100	0	100	85.88	100	39.53	100	66.86	100	100	100	100	100	86.86	100	100	100	100	100	100	100	91.5	100	39.65	100	100	100	100	100	100	100	99.69	100	19.13	100	100	100	100	98.37	49.42	100	97.28	100	92.42	97.55	100	100	100	100	100	100
FPCOV-1	UT-UPHL-240124579148_seqkit_100_trimmed.sorted	UT-UPHL-240124579148	seqkit	100	88.53	100	96.35	97.38	0	100	63.46	100	91.07	99.72	42.77	100	90.37	100	90.57	100	45.21	100	94.31	100	83.95	100	98.55	98.22	0	100	100	97.97	92.46	100	70.11	99.13	0	100	98.82	100	48.19	95.25	99.43	100	0	100	0	100	0	100	0	100	0	100	21.83	96.73	22.19	100	100	100	98.86	100	0	100	96.89	100	100	100	89.52	95.29	44.28	100	0	48.59	90.96	100	100	94.48	89.47	100	43.83	99.72	19.13	100	95.36	100	82.99	97.28	38.3	95.91	29.7	95.1	80.34	94.57	19.25	100	97.46	92.23	98.02	100
FPCOV-1	UT-UPHL-240124579148_seqkit_10_trimmed.sorted	UT-UPHL-240124579148	seqkit	10	0	85.29	84.83	50.87	0	94.25	0	99.71	44.94	93.75	0	95.03	0	91.09	36	91.57	0	94.78	0	94.59	46.3	97.64	93.31	45.27	0	100	85.07	38.66	0	75.87	19.54	87.21	0	100	44.25	97.01	0	0	94.56	100	0	93.06	0	51.28	0	90.8	0	97.05	0	95.7	0	94.55	22.19	99.16	35.5	99.14	45.87	100	0	98.86	64.69	97.47	43.12	99.71	36.54	80.29	0	97.17	0	0	50.15	96.94	83.14	44.77	89.47	92.57	0	96.9	0	92.49	40.87	91.76	76.54	94.55	38.3	82.02	20.98	93.19	33.99	86.14	0	85.84	85.07	81.5	0	91.78
FPCOV-1	UT-UPHL-240124579148_seqkit_200_trimmed.sorted	UT-UPHL-240124579148	seqkit	200	88.53	100	96.35	97.38	0	100	90.08	100	91.96	100	42.77	100	90.37	100	91.71	100	45.21	100	97.01	100	83.95	100	100	98.22	39.88	100	100	97.97	93.04	100	70.11	100	0	100	100	100	48.19	99.7	100	100	0	100	0	100	0	100	0	100	29.71	100	21.83	97	22.19	100	100	100	100	100	0	100	96.89	100	100	100	89.52	100	44.28	100	25.66	88.4	100	100	100	95.06	100	100	43.83	99.72	19.13	100	98.26	100	100	98.09	38.3	95.91	54.22	95.1	80.34	95.65	19.25	100	97.75	100	99.15	100
FPCOV-1	UT-UPHL-240124579148_seqkit_300_trimmed.sorted	UT-UPHL-240124579148	seqkit	300	88.53	100	96.63	100	0	100	90.08	100	93.45	100	42.77	100	90.37	100	91.71	100	53.59	100	97.01	100	83.95	100	100	98.22	81.25	100	100	100	96.52	100	70.11	100	0	100	100	100	93.37	99.7	100	100	42.98	100	0	100	0	100	0	100	74.12	100	21.83	97.28	22.19	100	100	100	100	100	43.14	100	100	100	100	100	89.52	100	88.56	100	25.66	89.97	100	100	100	100	100	100	90.43	100	19.13	100	98.26	100	100	98.09	38.3	97	57.77	98.09	80.34	96.2	62.07	100	97.75	100	99.15	100
FPCOV-1	UT-UPHL-240124579148_seqkit_30_trimmed.sorted	UT-UPHL-240124579148	seqkit	30	0	90.29	96.35	94.77	0	97.13	0	100	89.58	93.75	42.77	100	0	100	36	100	0	100	32.04	100	46.3	97.94	98.55	45.27	0	100	88.45	86.34	0	98.26	40.52	99.13	0	100	89.97	100	0	92.28	97.99	100	0	100	0	92.59	0	100	0	100	0	100	0	95.91	22.19	100	77.22	99.14	90.31	100	0	98.86	89.83	98.6	100	100	83	95.29	0	99.15	0	41.69	50.15	98.78	91.28	94.48	89.47	98	43.83	99.15	19.13	92.49	81.74	100	82.99	95.37	38.3	95.37	29.7	93.19	69.1	93.21	19.25	100	94.65	82.31	46.33	100
FPCOV-1	UT-UPHL-240124579148_seqkit_400_trimmed.sorted	UT-UPHL-240124579148	seqkit	400	96.18	100	96.63	100	0	100	90.08	100	93.45	100	86.42	100	90.37	100	91.71	100	53.59	100	97.01	100	84.57	100	100	99.7	81.25	100	100	100	96.52	100	70.11	100	31.85	100	100	100	93.37	100	100	100	42.98	100	37.99	100	29.55	100	0	100	85.88	100	39.53	98.09	22.19	100	100	100	100	100	43.14	100	100	100	100	100	89.52	100	90.91	100	25.66	100	100	100	100	100	100	100	98.46	100	19.13	100	98.26	100	100	98.09	38.3	97	69.21	98.09	80.34	97.55	67.24	100	99.72	100	99.15	100
FPCOV-1	UT-UPHL-240124579148_seqkit_5000_trimmed.sorted	UT-UPHL-240124579148	seqkit	5000	100	100	100	100	84.66	100	100	100	100	100	95.38	100	100	100	100	100	100	100	100	100	100	100	100	100	91.96	100	100	100	100	100	100	100	48.21	100	100	100	100	100	100	100	100	100	100	100	100	100	88.72	100	100	100	74.34	100	100	100	100	100	100	100	94.57	100	100	100	100	100	100	100	100	100	84.84	100	100	100	100	100	100	100	100	100	49.86	100	100	100	100	100	99.71	100	97.28	100	98.03	100	100	100	100	100	100	100
FPCOV-1	UT-UPHL-240124579148_seqkit_500_trimmed.sorted	UT-UPHL-240124579148	seqkit	500	97.06	100	97.75	100	0	100	93.48	100	93.45	100	92.77	100	90.37	100	98.29	100	53.59	100	100	100	92.59	100	100	100	81.25	100	100	100	96.52	100	70.11	100	31.85	100	100	100	98.19	100	100	100	42.98	100	37.99	100	84.66	100	0	100	85.88	100	39.53	100	22.19	100	100	100	100	100	43.71	100	100	100	100	100	100	100	91.5	100	25.66	100	100	100	100	100	100	100	99.69	100	19.13	100	100	100	100	98.09	40.06	100	78.47	98.09	89.33	97.55	84.77	100	100	100	99.15	100
FPCOV-1	UT-UPHL-240124579148_seqkit_50_trimmed.sorted	UT-UPHL-240124579148	seqkit	50	0	100	96.35	94.77	0	100	0	100	89.58	93.75	42.77	100	0	100	89.14	100	45.21	100	32.04	100	81.79	97.94	98.55	78.7	0	100	93.52	94.19	37.68	100	40.52	99.13	0	100	98.82	100	0	95.25	98.85	100	0	100	0	92.59	0	100	0	100	0	100	0	95.91	22.19	100	100	99.14	90.6	100	0	100	96.89	98.6	100	100	83	95.29	0	99.15	0	41.69	88.92	100	100	94.48	89.47	98.29	43.83	99.72	19.13	92.49	85.8	100	82.99	96.73	38.3	95.37	29.7	95.1	77.81	93.21	19.25	100	95.77	86.6	75.14	100
FPCOV-1	UT-UPHL-240124582725_bbnorm_10000_trimmed.sorted	UT-UPHL-240124582725	bbnorm	10000	100	100	100	100	100	100	100	100	100	100	100	100	100	100	100	100	100	100	100	100	100	100	100	100	100	100	100	100	100	100	100	100	100	100	100	100	100	100	100	100	100	100	100	100	100	100	100	100	100	100	100	100	100	100	100	100	100	100	100	100	100	100	100	100	100	100	100	100	100	100	100	100	100	100	100	100	100	100	100	100	100	100	100	100	100	100	100	100	100	100	100	100	100	100	100	100
FPCOV-1	UT-UPHL-240124582725_bbnorm_1000_trimmed.sorted	UT-UPHL-240124582725	bbnorm	1000	100	100	100	100	100	100	100	100	100	100	100	100	100	100	100	100	100	100	100	100	100	100	100	100	100	100	100	100	100	100	100	100	100	100	100	100	100	100	100	100	100	100	100	100	100	100	100	100	100	100	100	98.09	100	100	100	100	100	100	100	100	100	100	100	100	100	100	100	100	100	100	100	100	100	100	100	100	100	100	100	100	100	100	100	100	100	97.28	100	97.55	99.44	100	100	100	100	100	100	100
FPCOV-1	UT-UPHL-240124582725_bbnorm_100_trimmed.sorted	UT-UPHL-240124582725	bbnorm	100	100	100	100	100	100	100	100	100	100	99.72	100	100	100	100	100	100	100	100	100	100	100	100	100	100	100	100	100	100	100	100	100	100	100	100	100	100	100	100	100	100	100	100	99.16	100	100	100	100	100	100	100	100	97	100	100	100	100	100	100	99.43	100	100	100	100	100	100	100	100	99.43	100	100	100	100	100	100	100	100	100	99.72	100	100	100	100	100	96.73	100	96.73	100	94.55	96.63	100	100	100	100	94.64	100	100
FPCOV-1	UT-UPHL-240124582725_bbnorm_10_trimmed.sorted	UT-UPHL-240124582725	bbnorm	10	100	100	87.92	99.71	97.35	94.54	91.78	100	90.18	85.8	97.98	86.26	98.14	100	85.43	100	100	94.78	94.01	100	97.22	94.1	100	91.72	94.35	98.22	82.25	91.86	97.39	100	85.34	84.3	88.39	97.07	100	94.33	99.4	100	100	94.99	81.09	89.31	90.78	95.16	85.51	100	100	94.1	94.71	91.4	88.2	95.91	90.24	98.88	94.38	98.85	100	90.91	97.71	90	100	85.39	93.75	82.65	96.03	92.35	93.26	87.82	90.38	89.97	100	92.97	86.63	76.45	87.72	95.43	100	86.48	92.46	79.48	85.22	95	100	87.19	95.61	94.28	81.2	83.65	81.46	84.78	92.53	99.13	86.48	83.38	88.98	90.37
FPCOV-1	UT-UPHL-240124582725_bbnorm_200_trimmed.sorted	UT-UPHL-240124582725	bbnorm	200	100	100	100	100	100	100	100	100	100	99.72	100	100	100	100	100	100	100	100	100	100	100	100	100	100	100	100	100	100	100	100	100	100	100	100	100	100	100	100	100	100	100	100	98.88	100	100	100	100	100	100	100	100	97	100	100	100	100	100	100	100	100	100	100	100	100	100	100	100	100	100	100	100	100	100	100	100	100	100	100	100	100	100	100	100	97.28	100	97.55	100	95.37	99.44	100	100	100	100	95.71	100	100
FPCOV-1	UT-UPHL-240124582725_bbnorm_300_trimmed.sorted	UT-UPHL-240124582725	bbnorm	300	100	100	100	100	100	100	100	100	100	100	100	100	100	100	100	100	100	100	100	100	100	100	100	100	100	100	100	100	100	100	100	100	100	100	100	100	100	100	100	100	100	100	99.44	100	100	100	100	100	100	100	100	97.55	100	100	100	100	100	100	100	100	100	100	100	100	100	100	100	100	100	100	100	100	100	100	100	100	100	100	100	100	100	100	100	97.55	100	97	100	96.46	98.6	100	100	100	100	100	100	100
FPCOV-1	UT-UPHL-240124582725_bbnorm_30_trimmed.sorted	UT-UPHL-240124582725	bbnorm	30	100	100	96.91	100	97.35	98.28	100	95.71	100	99.72	100	96.78	100	100	98.86	100	100	100	98.2	100	100	100	100	100	100	100	95.77	100	100	97.09	94.25	97.97	100	100	100	100	100	98.52	100	100	93.98	99.71	96.65	97.44	93.75	100	100	100	100	100	100	95.37	100	100	100	100	100	100	99.71	99.43	97.74	95.51	100	100	95.18	100	97.95	95.47	100	100	100	100	100	100	100	100	100	98.87	97.1	99.42	99.42	100	100	93.19	100	96.46	93.46	93.73	91.01	100	97.7	100	100	89.01	99.15	100
FPCOV-1	UT-UPHL-240124582725_bbnorm_400_trimmed.sorted	UT-UPHL-240124582725	bbnorm	400	100	100	100	100	100	100	100	100	100	100	100	100	100	100	100	100	100	100	100	100	100	100	100	100	100	100	100	100	100	100	100	100	100	100	100	100	100	100	100	100	100	100	98.88	100	100	100	100	100	100	100	100	97.55	100	100	100	100	100	100	100	100	100	100	100	100	100	100	100	100	100	100	100	100	100	100	100	100	100	100	100	100	100	100	100	98.09	100	97.55	100	96.46	100	100	100	100	100	100	100	100
FPCOV-1	UT-UPHL-240124582725_bbnorm_5000_trimmed.sorted	UT-UPHL-240124582725	bbnorm	5000	100	100	100	100	100	100	100	100	100	100	100	100	100	100	100	100	100	100	100	100	100	100	100	100	100	100	100	100	100	100	100	100	100	100	100	100	100	100	100	100	100	100	100	100	100	100	100	100	100	100	100	100	100	100	100	100	100	100	100	100	100	100	100	100	100	100	100	100	100	100	100	100	100	100	100	100	100	100	100	100	100	100	100	100	100	100	100	100	100	100	100	100	100	100	100	100
FPCOV-1	UT-UPHL-240124582725_bbnorm_500_trimmed.sorted	UT-UPHL-240124582725	bbnorm	500	100	100	100	100	100	100	100	100	100	100	100	100	100	100	100	100	100	100	100	100	100	100	100	100	100	100	100	100	100	100	100	100	100	100	100	100	100	100	100	100	100	100	99.16	100	100	100	100	100	100	100	100	97.82	100	100	100	100	100	100	100	100	100	100	100	100	100	100	100	100	100	100	100	100	100	100	100	100	100	100	100	100	100	100	100	100	100	97.55	100	96.19	100	100	100	100	100	100	100	100
FPCOV-1	UT-UPHL-240124582725_bbnorm_50_trimmed.sorted	UT-UPHL-240124582725	bbnorm	50	100	100	97.75	100	100	100	100	100	100	99.72	100	100	100	100	100	100	100	100	100	100	100	100	100	100	100	100	100	100	100	100	96.55	95.64	100	100	100	100	100	100	100	100	100	100	97.77	98.58	100	100	100	100	100	100	100	97.28	100	100	100	100	100	100	99.14	100	98.31	97.75	100	100	100	100	100	100	100	100	100	100	100	100	100	100	100	100	100	99.13	100	100	100	94.28	100	95.91	94.82	94.82	99.16	100	100	100	100	100	99.15	100
FPCOV-1	UT-UPHL-240124582725_raw_all_trimmed.sorted	UT-UPHL-240124582725	raw	all	100	100	100	100	100	100	100	100	100	100	100	100	100	100	100	100	100	100	100	100	100	100	100	100	100	100	100	100	100	100	100	100	100	100	100	100	100	100	100	100	100	100	100	100	100	100	100	100	100	100	100	100	100	100	100	100	100	100	100	100	100	100	100	100	100	100	100	100	100	100	100	100	100	100	100	100	100	100	100	100	100	100	100	100	100	100	100	100	100	100	100	100	100	100	100	100
FPCOV-1	UT-UPHL-240124582725_seqkit_10000_trimmed.sorted	UT-UPHL-240124582725	seqkit	10000	100	100	100	100	100	100	100	100	100	100	100	100	100	100	100	100	100	100	100	100	100	100	100	100	100	100	100	100	100	100	100	100	100	100	100	100	100	100	100	100	100	100	100	100	100	100	100	100	100	100	100	98.09	100	100	100	100	100	100	100	100	100	100	100	100	100	100	100	100	100	100	100	100	100	100	100	100	100	100	100	100	100	100	100	100	100	100	100	100	100	100	100	100	100	100	100	100
FPCOV-1	UT-UPHL-240124582725_seqkit_1000_trimmed.sorted	UT-UPHL-240124582725	seqkit	1000	100	100	100	100	100	100	100	100	100	100	100	100	100	100	100	100	100	100	100	100	100	100	100	100	100	100	100	100	100	100	100	100	100	100	100	100	100	100	100	100	100	100	99.44	100	100	100	100	100	100	100	100	97.55	100	100	100	100	100	100	100	100	100	100	100	100	100	100	100	100	100	100	100	100	100	100	100	98.29	100	99.72	100	100	100	100	100	97.55	100	96.19	100	100	100	96.74	100	100	100	95.98	100	100
FPCOV-1	UT-UPHL-240124582725_seqkit_100_trimmed.sorted	UT-UPHL-240124582725	seqkit	100	100	80.88	99.72	95.64	100	96.26	99.43	100	100	92.9	100	100	100	100	100	100	100	100	100	100	100	100	100	82.54	100	100	100	99.42	100	100	100	99.13	89.29	100	100	100	100	90.21	100	100	100	95.09	96.93	100	100	100	98.52	100	100	100	100	97	100	100	100	100	100	100	97.43	100	100	99.16	100	100	100	90.88	100	100	100	99.37	100	100	100	100	100	50	100	99.72	88.7	100	100	92.94	100	94.01	100	96.19	100	93.46	98.03	89.4	96.84	100	99.15	89.01	99.15	100
FPCOV-1	UT-UPHL-240124582725_seqkit_10_trimmed.sorted	UT-UPHL-240124582725	seqkit	10	92.35	0	93.82	0	45.13	39.37	91.78	99.43	97.32	79.26	79.48	99.42	82.3	83.33	81.71	92.77	90.42	100	99.1	72.97	100	44.54	93.31	67.16	87.5	81.07	94.08	83.72	90.72	85.76	94.25	71.51	33.04	98.24	88.79	91.34	95.18	29.38	76.5	93.81	42.41	40.46	79.89	51.28	88.07	80.98	83.09	84.66	93.82	85.1	100	83.92	92.31	99.16	100	97.12	89.17	86.8	92.57	93.14	100	80.06	100	75.59	86.97	0	88.27	90.65	48.69	42.95	96.79	94.5	35.47	90.99	90.64	38.57	0	88.45	0	43.64	93.04	0	82.7	87.19	91.23	86.65	93.46	69.21	84.27	82.07	82.47	72.54	93.8	63.27	80.79	43.06
FPCOV-1	UT-UPHL-240124582725_seqkit_200_trimmed.sorted	UT-UPHL-240124582725	seqkit	200	100	83.24	99.72	95.64	100	100	99.43	100	100	98.3	100	100	100	100	100	100	100	100	100	100	100	100	100	93.79	100	100	100	99.42	100	100	100	100	89.29	100	100	100	100	90.21	100	100	100	98.84	96.93	100	100	100	98.52	100	100	100	100	97	100	100	100	100	100	100	100	100	100	99.16	100	100	100	90.88	100	100	100	100	100	100	100	100	100	78.86	100	99.72	88.7	100	100	100	100	94.01	100	96.19	100	94.55	98.03	94.29	97.41	100	99.15	89.01	99.15	100
FPCOV-1	UT-UPHL-240124582725_seqkit_300_trimmed.sorted	UT-UPHL-240124582725	seqkit	300	100	96.76	100	98.55	100	100	99.43	100	100	99.72	100	100	100	100	100	100	100	100	100	100	100	100	100	93.79	100	100	100	100	100	100	100	100	100	100	100	100	100	90.21	100	100	100	98.84	96.93	100	100	100	98.52	100	100	100	100	97	100	100	100	100	100	100	100	100	100	99.16	100	100	100	100	100	100	100	100	100	100	100	100	100	97.14	100	99.72	88.7	100	100	100	100	94.01	100	96.19	100	94.55	98.03	94.29	98.85	100	100	93.83	100	100
FPCOV-1	UT-UPHL-240124582725_seqkit_30_trimmed.sorted	UT-UPHL-240124582725	seqkit	30	100	30.88	97.19	89.83	96.76	93.1	91.78	100	100	84.38	89.02	100	96.89	95.11	93.71	100	100	100	100	87.39	100	98.82	100	67.16	95.83	93.49	95.49	93.6	100	96.8	100	91.28	77.38	100	100	100	98.19	78.34	93.7	100	91.4	95.09	91.62	100	88.07	100	84.57	99.12	100	89.97	100	90.19	98.52	99.16	100	98.56	100	100	96	100	100	98.88	100	96.76	95.47	32.06	96.48	96.32	73.18	92.48	97.96	99.39	91.57	98.55	99.12	46.29	100	90.14	79.42	93.64	100	70	99.12	92.1	98.54	94.28	95.91	81.74	98.03	83.42	95.4	95.38	97.18	63.27	92.66	88.67
FPCOV-1	UT-UPHL-240124582725_seqkit_400_trimmed.sorted	UT-UPHL-240124582725	seqkit	400	100	100	100	100	100	100	99.72	100	100	99.72	100	100	100	100	100	100	100	100	100	100	100	100	100	93.79	100	100	100	100	100	100	100	100	100	100	100	100	100	97.63	100	100	100	100	96.93	100	100	100	98.52	100	100	100	100	97	100	100	100	100	100	100	100	100	100	99.16	100	100	100	100	100	100	100	100	100	100	100	100	100	97.14	100	99.72	97.68	100	100	100	100	95.91	100	96.19	100	95.1	98.03	94.57	99.43	100	100	95.71	100	100
FPCOV-1	UT-UPHL-240124582725_seqkit_5000_trimmed.sorted	UT-UPHL-240124582725	seqkit	5000	100	100	100	100	100	100	100	100	100	100	100	100	100	100	100	100	100	100	100	100	100	100	100	100	100	100	100	100	100	100	100	100	100	100	100	100	100	100	100	100	100	100	100	100	100	100	100	100	100	100	100	98.09	100	100	100	100	100	100	100	100	100	100	100	100	100	100	100	100	100	100	100	100	100	100	100	100	100	100	100	100	100	100	100	100	100	100	100	100	100	97.55	100	100	100	100	100	100
FPCOV-1	UT-UPHL-240124582725_seqkit_500_trimmed.sorted	UT-UPHL-240124582725	seqkit	500	100	100	100	100	100	100	99.72	100	100	100	100	100	100	100	100	100	100	100	100	100	100	100	100	100	100	100	100	100	100	100	100	100	100	100	100	100	100	97.92	100	100	100	100	99.16	100	100	100	100	100	100	100	100	97	100	100	100	100	100	100	100	100	100	100	100	100	100	100	100	100	100	100	100	100	100	100	100	97.14	100	99.72	98.84	100	100	100	100	97.28	100	96.19	100	100	99.16	96.74	100	100	100	95.71	100	100
FPCOV-1	UT-UPHL-240124582725_seqkit_50_trimmed.sorted	UT-UPHL-240124582725	seqkit	50	100	30.88	97.19	89.83	100	93.1	91.78	100	100	88.64	100	100	100	99.71	100	100	100	100	100	100	100	99.41	100	69.23	97.02	100	97.75	97.67	100	98.26	100	93.02	77.68	100	100	100	99.4	80.12	100	100	91.4	95.09	91.62	100	93.47	100	92.28	100	100	98.57	100	97	100	99.16	100	100	100	100	96.57	100	100	98.88	100	96.76	100	32.06	100	98.58	96.79	97.81	100	99.39	91.57	100	100	48.29	100	98.87	79.42	100	100	75.59	100	94.01	100	94.28	95.91	93.46	98.03	88.32	96.55	100	97.18	85.52	98.87	90.65
FPCOV-1	UT-UPHL-240124592462_bbnorm_10000_trimmed.sorted	UT-UPHL-240124592462	bbnorm	10000	100	100	100	100	100	100	100	100	100	100	100	100	100	100	100	100	100	100	100	100	100	100	100	100	100	100	100	100	100	100	100	100	100	100	100	100	100	100	100	100	100	100	100	100	100	100	100	100	100	100	100	100	100	100	100	100	100	100	100	100	100	100	100	100	100	100	100	100	100	100	100	100	100	100	100	100	100	100	100	100	100	100	100	100	100	100	100	100	100	100	100	100	100	100	100	100
FPCOV-1	UT-UPHL-240124592462_bbnorm_1000_trimmed.sorted	UT-UPHL-240124592462	bbnorm	1000	100	100	100	100	100	100	100	100	100	100	100	100	100	100	100	100	100	100	100	100	100	100	100	100	100	100	100	100	100	100	100	100	100	100	100	100	100	100	100	100	100	100	99.16	100	100	100	100	100	100	100	100	97.82	100	100	100	100	100	100	100	100	100	100	100	100	100	100	100	100	100	100	100	100	100	100	100	100	100	100	100	100	100	100	100	98.09	100	97	97.82	96.46	100	97.55	100	100	100	100	100	100
FPCOV-1	UT-UPHL-240124592462_bbnorm_100_trimmed.sorted	UT-UPHL-240124592462	bbnorm	100	100	100	98.31	100	100	100	99.43	100	100	100	100	100	100	100	100	100	100	100	100	100	100	100	100	100	100	100	100	100	100	100	100	99.13	100	100	100	100	100	100	100	100	100	100	98.88	100	100	100	100	100	100	100	100	97.55	100	100	100	100	100	100	100	100	100	100	100	100	100	100	100	100	100	100	100	100	100	100	100	100	100	99.72	100	100	100	100	100	98.09	100	96.19	95.91	94.28	99.72	96.47	100	100	100	94.64	100	100
FPCOV-1	UT-UPHL-240124592462_bbnorm_10_trimmed.sorted	UT-UPHL-240124592462	bbnorm	10	87.94	96.76	85.67	90.99	89.97	97.13	87.82	96.86	96.73	96.88	91.33	94.74	0	100	84	96.39	79.64	93.33	95.81	100	96.6	96.76	92.15	91.12	89.88	99.11	81.69	90.7	87.83	95.64	84.77	92.73	100	100	93.51	100	98.8	97.92	86.82	100	100	100	79.33	91.17	85.8	99.08	94.66	99.12	91.47	100	97.35	93.46	98.82	99.72	92.01	98.85	93.45	94.72	83.43	91.43	94.92	98.6	100	100	91.5	92.06	96.77	95.18	96.5	100	95.04	99.39	100	95.93	100	84.57	100	96.62	92.75	94.51	81.16	90.88	89.44	82.02	100	90.46	92.64	83.11	80.34	87.5	46.26	99.13	92.96	88.74	94.07	90.37
FPCOV-1	UT-UPHL-240124592462_bbnorm_200_trimmed.sorted	UT-UPHL-240124592462	bbnorm	200	100	100	99.44	100	100	100	100	100	100	100	100	100	100	100	100	100	100	100	100	100	100	100	100	100	100	100	100	100	100	100	100	100	100	100	100	100	100	100	100	100	100	100	98.88	100	100	100	100	100	100	100	100	98.09	100	100	100	100	100	100	100	100	100	100	100	100	100	100	100	100	100	100	100	100	100	100	100	100	100	99.72	100	100	100	100	100	98.09	100	96.73	97.28	96.46	100	97.01	100	100	100	95.17	100	100
FPCOV-1	UT-UPHL-240124592462_bbnorm_300_trimmed.sorted	UT-UPHL-240124592462	bbnorm	300	100	100	100	100	100	100	100	100	100	100	100	100	100	100	100	100	100	100	100	100	100	100	100	100	100	100	100	100	100	100	100	100	100	100	100	100	100	100	100	100	100	100	99.16	100	100	100	100	100	100	100	100	98.09	100	100	100	100	100	100	100	100	100	100	100	100	100	100	100	100	100	100	100	100	100	100	100	100	100	99.72	100	100	100	100	100	98.09	100	95.91	97.28	96.19	100	96.74	100	100	100	97.32	100	100
FPCOV-1	UT-UPHL-240124592462_bbnorm_30_trimmed.sorted	UT-UPHL-240124592462	bbnorm	30	100	100	93.82	100	96.46	99.43	96.32	95.43	100	100	100	100	98.45	100	92.57	100	100	100	97.9	100	100	100	100	97.93	100	100	100	100	100	100	100	95.35	99.7	100	100	100	100	100	100	100	100	100	94.13	93.45	95.74	100	100	100	100	100	100	95.37	100	100	100	100	100	100	96	97.71	96.89	98.88	100	100	100	100	98.83	94.9	97.08	100	100	100	100	100	100	95.14	100	99.72	100	100	89.57	99.41	100	91.83	100	95.91	87.19	93.46	96.35	91.85	94.83	100	100	89.54	100	100
FPCOV-1	UT-UPHL-240124592462_bbnorm_400_trimmed.sorted	UT-UPHL-240124592462	bbnorm	400	100	100	100	100	100	100	100	100	100	100	100	100	100	100	100	100	100	100	100	100	100	100	100	100	100	100	100	100	100	100	100	100	100	100	100	100	100	100	100	100	100	100	99.16	100	100	100	100	100	100	100	100	97.82	100	100	100	100	100	100	100	100	100	100	100	100	100	100	100	100	100	100	100	100	100	100	100	100	100	99.72	100	100	100	100	100	98.09	100	96.73	97.28	96.46	99.44	96.74	100	100	100	96.25	100	100
FPCOV-1	UT-UPHL-240124592462_bbnorm_5000_trimmed.sorted	UT-UPHL-240124592462	bbnorm	5000	100	100	100	100	100	100	100	100	100	100	100	100	100	100	100	100	100	100	100	100	100	100	100	100	100	100	100	100	100	100	100	100	100	100	100	100	100	100	100	100	100	100	99.16	100	100	100	100	100	100	100	100	98.09	100	100	100	100	100	100	100	100	100	100	100	100	100	100	100	100	100	100	100	100	100	100	100	100	100	100	100	100	100	100	100	98.09	100	100	100	100	100	100	100	100	100	100	100	100
FPCOV-1	UT-UPHL-240124592462_bbnorm_500_trimmed.sorted	UT-UPHL-240124592462	bbnorm	500	100	100	100	100	100	100	100	100	100	100	100	100	100	100	100	100	100	100	100	100	100	100	100	100	100	100	100	100	100	100	100	100	100	100	100	100	100	100	100	100	100	100	99.16	100	100	100	100	100	100	100	100	98.09	100	100	100	100	100	100	100	100	100	100	100	100	100	100	100	100	100	100	100	100	100	100	100	100	100	100	100	100	100	100	100	98.09	100	96.73	97.28	100	100	96.74	100	100	100	96.25	100	100
FPCOV-1	UT-UPHL-240124592462_bbnorm_50_trimmed.sorted	UT-UPHL-240124592462	bbnorm	50	100	100	98.03	100	100	99.71	99.72	100	100	100	100	100	100	100	95.14	100	100	100	100	100	100	100	100	100	100	100	100	100	100	100	100	100	100	100	100	100	100	100	100	100	100	100	98.88	99.43	95.17	100	100	100	100	100	100	95.91	100	100	100	100	100	100	99.71	100	97.74	100	100	100	100	97.94	100	100	100	100	100	100	100	100	100	98.57	100	99.72	100	100	100	100	100	94.82	100	95.91	96.46	94.01	98.03	96.74	95.4	100	99.15	90.08	100	100
FPCOV-1	UT-UPHL-240124592462_raw_all_trimmed.sorted	UT-UPHL-240124592462	raw	all	100	100	100	100	100	100	100	100	100	100	100	100	100	100	100	100	100	100	100	100	100	100	100	100	100	100	100	100	100	100	100	100	100	100	100	100	100	100	100	100	100	100	100	100	100	100	100	100	100	100	100	100	100	100	100	100	100	100	100	100	100	100	100	100	100	100	100	100	100	100	100	100	100	100	100	100	100	100	100	100	100	100	100	100	100	100	100	100	100	100	100	100	100	100	100	100
FPCOV-1	UT-UPHL-240124592462_seqkit_10000_trimmed.sorted	UT-UPHL-240124592462	seqkit	10000	100	100	100	100	88.2	100	100	100	100	100	100	100	100	100	100	100	100	100	100	100	100	100	100	100	100	100	100	100	100	100	100	100	50.89	100	100	100	100	100	100	100	100	100	98.88	100	100	100	100	100	100	100	100	100	100	100	100	100	100	100	100	100	100	100	100	100	100	100	100	100	100	100	100	100	100	100	100	100	100	100	100	100	100	100	100	100	100	100	97	100	100	98.1	100	100	100	100	100	100
FPCOV-1	UT-UPHL-240124592462_seqkit_1000_trimmed.sorted	UT-UPHL-240124592462	seqkit	1000	100	100	100	100	0	100	98.87	100	98.81	100	100	100	49.69	100	100	100	100	100	100	100	100	100	100	100	84.82	100	100	100	100	100	100	100	37.5	100	100	100	100	100	100	100	97.13	100	98.88	100	90.91	100	44.81	100	85.88	100	93.22	97.82	66.86	100	100	100	100	100	97.14	100	100	100	100	100	100	100	100	100	100	100	100	100	100	100	100	100	100	100	84.64	100	100	100	100	98.37	98.25	100	92.92	96.73	93.26	97.28	87.93	100	100	100	100	100
FPCOV-1	UT-UPHL-240124592462_seqkit_100_trimmed.sorted	UT-UPHL-240124592462	seqkit	100	79.71	98.82	98.31	100	0	100	26.06	100	0	97.73	78.03	100	46.89	100	99.43	100	89.22	100	32.04	100	100	100	100	100	0	100	100	100	98.55	100	70.98	100	0	100	100	100	42.17	100	98.57	100	43.27	100	0	100	84.66	100	0	100	22.06	100	0	97.55	22.19	100	88.76	100	94.3	100	43.14	100	100	100	100	100	100	100	82.11	100	25.66	100	100	100	98.55	100	87.13	93.71	52.78	97.46	0	100	97.39	99.71	100	97.55	44.44	95.64	62.94	95.91	34.55	97.28	0	100	97.46	94.37	96.05	100
FPCOV-1	UT-UPHL-240124592462_seqkit_10_trimmed.sorted	UT-UPHL-240124592462	seqkit	10	0	40.29	42.42	0	0	91.09	26.06	91.71	0	92.61	0	95.32	0	100	37.71	100	0	95.07	27.84	100	41.36	100	100	96.15	0	100	43.1	87.79	68.41	92.73	0	95.93	0	100	93.81	97.91	0	79.82	42.69	100	0	95.66	0	50.71	38.07	88.65	0	100	0	93.12	0	95.91	22.19	100	84.91	92.8	88.89	98.24	0	96.57	93.5	96.63	50	92.35	96.6	92.65	0	88.95	0	0	46.65	79.82	38.66	64.24	45.61	88.29	46.6	40.85	0	100	86.38	70.88	92.67	89.92	0	91.28	20.98	90.19	33.71	87.5	0	89.6	42.54	46.11	73.73	99.72
FPCOV-1	UT-UPHL-240124592462_seqkit_200_trimmed.sorted	UT-UPHL-240124592462	seqkit	200	79.71	98.82	98.31	100	0	100	49.86	100	0	97.73	78.03	100	46.89	100	100	100	93.41	100	32.04	100	100	100	100	100	0	100	100	100	100	100	72.13	100	0	100	100	100	42.17	100	98.57	100	43.27	100	84.36	100	86.65	100	0	100	22.06	100	0	97.55	22.19	100	96.75	100	97.15	100	43.14	100	100	100	100	100	100	100	82.11	100	25.66	100	100	100	98.55	100	87.13	97.71	52.78	99.15	19.13	100	99.71	100	100	97.55	44.44	96.73	62.94	95.91	34.55	97.28	19.25	100	97.46	94.37	100	100
FPCOV-1	UT-UPHL-240124592462_seqkit_300_trimmed.sorted	UT-UPHL-240124592462	seqkit	300	79.71	98.82	98.31	100	0	100	92.63	100	0	100	100	100	46.89	100	100	100	100	100	32.04	100	100	100	100	100	0	100	100	100	100	100	91.95	100	0	100	100	100	42.17	100	98.57	100	51.29	100	84.36	100	90.91	100	0	100	22.06	100	0	97.55	22.19	100	100	100	97.15	100	43.14	100	100	100	100	100	100	100	82.11	100	25.66	100	100	100	100	100	87.13	98.29	91.98	99.15	19.13	100	99.71	100	100	97.55	44.44	97	78.75	96.46	76.97	97.28	19.25	100	98.59	94.37	100	100
FPCOV-1	UT-UPHL-240124592462_seqkit_30_trimmed.sorted	UT-UPHL-240124592462	seqkit	30	0	91.47	96.91	39.53	0	94.54	26.06	100	0	95.74	0	95.32	0	100	88	100	0	100	32.04	100	87.65	100	100	96.15	0	100	43.1	96.51	91.01	98.26	64.37	100	0	100	100	100	42.17	95.25	97.42	100	0	100	0	96.87	73.58	100	0	100	22.06	94.56	0	97.55	22.19	100	86.09	97.41	88.89	100	0	100	98.31	98.88	100	95.59	98.87	92.65	35.19	98.58	21.57	96.24	93	88.69	47.67	91.57	46.2	90.86	52.78	94.37	0	100	94.49	94.12	99.12	93.73	39.47	92.1	53.41	90.19	34.55	95.38	0	99.13	96.06	87.94	74.58	99.72
FPCOV-1	UT-UPHL-240124592462_seqkit_400_trimmed.sorted	UT-UPHL-240124592462	seqkit	400	97.06	98.82	98.31	100	0	100	94.33	100	41.67	100	100	100	46.89	100	100	100	100	100	96.41	100	100	100	100	100	20.54	100	100	100	100	100	94.83	100	0	100	100	100	96.08	100	100	100	51.29	100	98.88	100	90.91	100	44.81	100	60	100	0	97.55	22.19	100	100	100	100	100	91.71	100	100	100	100	100	100	100	100	100	47.81	100	100	100	100	100	87.13	98.29	96.91	100	19.13	100	100	100	100	97.55	84.21	97.82	79.02	96.73	86.24	97.28	19.25	100	98.59	95.17	100	100
FPCOV-1	UT-UPHL-240124592462_seqkit_5000_trimmed.sorted	UT-UPHL-240124592462	seqkit	5000	100	100	100	100	62.54	100	100	100	100	100	100	100	86.34	100	100	100	100	100	100	100	100	100	100	100	100	100	100	100	100	100	100	100	37.5	100	100	100	100	100	100	100	100	100	98.88	100	100	100	100	100	100	100	100	100	93.2	100	100	100	100	100	99.71	100	100	100	100	100	100	100	100	100	100	100	100	100	100	100	100	100	100	100	95.07	100	100	100	100	100	100	100	97	97.82	100	97.55	99.71	100	100	100	100	100
FPCOV-1	UT-UPHL-240124592462_seqkit_500_trimmed.sorted	UT-UPHL-240124592462	seqkit	500	100	100	100	100	0	100	97.45	100	52.68	100	100	100	48.45	100	100	100	100	100	98.2	100	100	100	100	100	55.65	100	100	100	100	100	94.83	100	37.5	100	100	100	100	100	100	100	51.29	100	98.88	100	90.91	100	44.81	100	63.53	100	44.54	97.55	22.19	100	100	100	100	100	95.43	100	100	100	100	100	100	100	100	100	47.81	100	100	100	100	100	100	99.71	100	100	84.64	100	100	100	100	97.82	88.6	97.82	89.37	96.73	90.45	97.28	40.8	100	100	95.17	100	100
FPCOV-1	UT-UPHL-240124592462_seqkit_50_trimmed.sorted	UT-UPHL-240124592462	seqkit	50	0	91.47	97.19	100	0	100	26.06	100	0	97.73	0	100	0	100	91.71	100	45.21	100	32.04	100	97.84	100	100	96.15	0	100	100	96.51	98.55	100	70.98	100	0	100	100	100	42.17	96.74	98.57	100	0	100	0	100	73.58	100	0	100	22.06	98.57	0	97.55	22.19	100	86.09	100	91.74	100	0	100	98.31	100	100	100	98.87	100	35.19	98.58	21.57	96.24	100	100	87.21	100	46.2	92.29	52.78	96.34	0	100	94.49	98.24	100	96.19	44.44	93.73	53.41	95.91	34.55	95.38	0	100	96.06	87.94	90.4	100
FPCOV-1	UT-UPHL-240124601540_bbnorm_10000_trimmed.sorted	UT-UPHL-240124601540	bbnorm	10000	100	100	100	100	100	100	100	100	100	100	100	100	100	100	100	100	100	100	100	100	100	100	100	100	100	100	100	100	100	100	100	100	100	100	100	100	100	100	100	100	100	100	100	100	100	100	100	100	100	100	100	100	100	100	100	100	100	100	100	100	100	100	100	100	100	100	100	100	100	100	100	100	100	100	100	100	100	100	100	100	100	100	100	100	100	100	100	100	100	100	100	100	100	100	100	100
FPCOV-1	UT-UPHL-240124601540_bbnorm_1000_trimmed.sorted	UT-UPHL-240124601540	bbnorm	1000	100	100	100	100	100	100	100	100	100	100	100	100	100	100	100	100	100	100	100	100	100	100	100	100	100	100	100	100	100	100	100	100	100	100	100	100	100	100	100	100	100	100	100	100	100	100	100	100	100	100	100	98.09	100	100	100	100	100	100	100	100	100	100	100	100	100	100	100	100	100	100	100	100	100	100	100	100	100	100	100	100	100	100	100	98.09	100	100	100	97	100	97.28	100	100	100	96.25	100	100
FPCOV-1	UT-UPHL-240124601540_bbnorm_100_trimmed.sorted	UT-UPHL-240124601540	bbnorm	100	100	100	100	100	100	100	100	100	100	100	100	100	100	100	100	100	100	100	100	100	100	100	100	100	100	100	100	100	100	100	100	100	100	100	100	100	100	100	99.71	100	100	100	99.16	100	100	100	100	100	100	100	100	97.28	100	100	100	100	100	100	100	100	100	100	100	100	100	100	100	100	100	100	100	100	100	100	100	100	100	99.72	99.13	100	100	100	100	95.91	100	95.91	97.28	96.46	100	97.28	100	100	100	95.71	100	100
FPCOV-1	UT-UPHL-240124601540_bbnorm_10_trimmed.sorted	UT-UPHL-240124601540	bbnorm	10	90.29	100	96.91	100	100	92.53	90.37	94.29	95.24	92.05	100	85.09	100	100	92.57	92.17	92.22	88.41	99.1	97.9	100	94.99	100	91.72	93.45	100	100	94.48	97.39	86.34	87.36	92.73	94.64	100	100	98.21	100	99.41	93.12	100	88.25	93.93	80.45	92.31	85.51	95.09	85.16	97.94	100	98.57	95.58	94.55	97.34	97.19	100	97.69	96.3	100	100	100	94.92	95.51	100	100	100	92.06	96.19	94.33	97.67	93.42	94.17	97.25	100	48.84	99.42	97.43	99.38	98.59	88.12	89.6	89.28	80.88	100	66.49	92.4	71.12	81.2	92.64	88.48	82.07	94.25	96.82	92.68	99.46	98.31	100
FPCOV-1	UT-UPHL-240124601540_bbnorm_200_trimmed.sorted	UT-UPHL-240124601540	bbnorm	200	100	100	100	100	100	100	100	100	100	100	100	100	100	100	100	100	100	100	100	100	100	100	100	100	100	100	100	100	100	100	100	100	100	100	100	100	100	100	100	100	100	100	99.44	100	100	100	100	100	100	100	100	97.82	100	100	100	100	100	100	100	100	100	100	100	100	100	100	100	100	100	100	100	100	100	100	100	100	100	100	100	100	100	100	100	100	100	96.73	100	96.46	100	97.28	100	100	100	96.25	100	100
FPCOV-1	UT-UPHL-240124601540_bbnorm_300_trimmed.sorted	UT-UPHL-240124601540	bbnorm	300	100	100	100	100	100	100	100	100	100	100	100	100	100	100	100	100	100	100	100	100	100	100	100	100	100	100	100	100	100	100	100	100	100	100	100	100	100	100	100	100	100	100	100	100	100	100	100	100	100	100	100	97.55	100	100	100	100	100	100	100	100	100	100	100	100	100	100	100	100	100	100	100	100	100	100	100	100	100	100	100	100	100	100	100	98.09	100	97	97.28	96.46	100	97.28	100	100	100	96.25	100	100
FPCOV-1	UT-UPHL-240124601540_bbnorm_30_trimmed.sorted	UT-UPHL-240124601540	bbnorm	30	100	100	99.72	100	100	99.71	99.72	100	100	96.31	100	99.42	100	100	100	100	100	92.46	99.7	100	100	100	100	97.04	100	100	100	100	100	100	92.82	99.42	100	97.95	100	100	100	100	98.85	97.94	100	100	100	100	100	100	100	100	100	90.26	99.41	94.82	100	99.16	100	100	100	100	100	100	98.02	99.16	100	100	97.45	97.35	100	98.58	100	100	100	100	100	100	100	98	100	100	100	100	99.71	92.35	100	97.55	100	95.91	92.92	94.28	94.94	89.4	97.7	100	98.87	94.64	99.72	100
FPCOV-1	UT-UPHL-240124601540_bbnorm_400_trimmed.sorted	UT-UPHL-240124601540	bbnorm	400	100	100	100	100	100	100	100	100	100	100	100	100	100	100	100	100	100	100	100	100	100	100	100	100	100	100	100	100	100	100	100	100	100	100	100	100	100	100	100	100	100	100	100	100	100	100	100	100	100	100	100	98.09	100	100	100	100	100	100	100	100	100	100	100	100	100	100	100	100	100	100	100	100	100	100	100	100	100	100	100	100	100	100	100	98.09	100	100	97.28	96.46	100	97.28	100	100	100	96.25	100	100
FPCOV-1	UT-UPHL-240124601540_bbnorm_5000_trimmed.sorted	UT-UPHL-240124601540	bbnorm	5000	100	100	100	100	100	100	100	100	100	100	100	100	100	100	100	100	100	100	100	100	100	100	100	100	100	100	100	100	100	100	100	100	100	100	100	100	100	100	100	100	100	100	100	100	100	100	100	100	100	100	100	98.09	100	100	100	100	100	100	100	100	100	100	100	100	100	100	100	100	100	100	100	100	100	100	100	100	100	100	100	100	100	100	100	100	100	100	100	100	100	98.37	100	100	100	100	100	100
FPCOV-1	UT-UPHL-240124601540_bbnorm_500_trimmed.sorted	UT-UPHL-240124601540	bbnorm	500	100	100	100	100	100	100	100	100	100	100	100	100	100	100	100	100	100	100	100	100	100	100	100	100	100	100	100	100	100	100	100	100	100	100	100	100	100	100	100	100	100	100	99.44	100	100	100	100	100	100	100	100	97.82	100	100	100	100	100	100	100	100	100	100	100	100	100	100	100	100	100	100	100	100	100	100	100	100	100	100	100	100	100	100	100	100	100	97	100	97.55	100	97.83	100	100	100	95.71	100	100
FPCOV-1	UT-UPHL-240124601540_bbnorm_50_trimmed.sorted	UT-UPHL-240124601540	bbnorm	50	100	100	100	100	100	98.56	100	100	100	96.59	100	100	100	100	100	100	100	97.97	100	100	100	100	100	100	100	100	100	97.97	100	100	95.4	98.84	100	100	100	100	100	100	98.57	100	99.71	100	100	100	98.86	100	100	100	100	100	100	97	100	100	100	100	100	100	100	100	100	97.75	100	100	100	97.35	100	100	100	100	100	100	100	100	100	98.29	100	100	92.75	100	100	100	100	97	100	96.19	95.64	96.19	96.63	95.11	100	100	99.72	91.15	100	100
FPCOV-1	UT-UPHL-240124601540_raw_all_trimmed.sorted	UT-UPHL-240124601540	raw	all	100	100	100	100	100	100	100	100	100	100	100	100	100	100	100	100	100	100	100	100	100	100	100	100	100	100	100	100	100	100	100	100	100	100	100	100	100	100	100	100	100	100	100	100	100	100	100	100	100	100	100	100	100	100	100	100	100	100	100	100	100	100	100	100	100	100	100	100	100	100	100	100	100	100	100	100	100	100	100	100	100	100	100	100	100	100	100	100	100	100	100	100	100	100	100	100
FPCOV-1	UT-UPHL-240124601540_seqkit_10000_trimmed.sorted	UT-UPHL-240124601540	seqkit	10000	100	100	100	100	100	100	100	100	100	100	100	100	100	100	100	100	100	100	100	100	100	100	100	100	100	100	100	100	100	100	100	100	100	100	100	100	100	100	100	100	100	100	100	100	100	100	100	100	100	100	100	100	100	100	100	100	100	100	100	100	100	100	100	100	100	100	100	100	100	100	100	100	100	100	100	100	100	100	100	100	100	100	100	100	100	100	100	100	100	97.83	100	100	100	100	100	100
FPCOV-1	UT-UPHL-240124601540_seqkit_1000_trimmed.sorted	UT-UPHL-240124601540	seqkit	1000	100	100	100	100	99.41	100	100	100	100	100	100	100	100	100	100	100	100	100	100	100	100	100	100	100	100	100	100	100	100	100	100	100	100	100	100	100	100	100	100	100	100	100	98.88	100	100	100	100	100	100	100	100	98.09	100	100	100	100	100	100	100	100	100	100	100	100	100	100	100	100	100	100	100	100	100	100	100	100	100	99.72	100	100	100	100	100	100	100	96.19	100	96.46	100	96.74	100	100	100	100	100	100
FPCOV-1	UT-UPHL-240124601540_seqkit_100_trimmed.sorted	UT-UPHL-240124601540	seqkit	100	100	74.71	100	96.8	40.41	100	98.87	100	100	98.01	94.51	100	100	100	98.86	100	100	93.04	90.72	100	100	87.61	100	66.57	100	100	100	100	100	100	94.54	100	80.36	100	100	99.7	100	86.05	98.57	100	97.13	100	44.13	96.87	97.73	100	99.11	100	97.06	100	100	97.55	100	99.16	100	100	100	95.01	100	99.71	100	92.42	100	100	100	91.47	85.63	100	100	98.75	100	100	91.57	100	100	95.43	100	98.31	0	100	100	98.82	100	86.65	100	94.01	100	92.64	98.6	96.74	99.14	100	100	91.42	100	100
FPCOV-1	UT-UPHL-240124601540_seqkit_10_trimmed.sorted	UT-UPHL-240124601540	seqkit	10	45.29	74.71	91.57	43.9	0	90.8	83.57	83.43	100	42.61	0	83.04	55.59	77.59	89.14	80.72	44.91	84.93	0	100	100	0	99.42	0	91.37	100	87.89	86.63	61.45	83.14	85.92	88.95	41.07	96.19	100	81.79	100	0	35.82	82.89	85.96	86.71	42.18	90.88	90.91	100	84.27	85.25	93.53	88.83	0	96.19	22.19	89.33	97.34	94.52	97.15	44.28	91.71	94.29	98.31	86.24	100	88.53	99.43	31.47	0	90.65	98.25	94.36	97.08	90.21	65.41	93.6	85.67	0	70.68	40.85	0	49.13	100	0	100	36.78	88.01	81.74	92.37	83.92	77.53	85.6	89.66	84.97	93.8	80.97	90.96	94.33
FPCOV-1	UT-UPHL-240124601540_seqkit_200_trimmed.sorted	UT-UPHL-240124601540	seqkit	200	100	74.71	100	96.8	79.65	100	98.87	100	100	98.01	100	100	100	100	99.43	100	100	93.04	90.72	100	100	87.61	100	92.01	100	100	100	100	100	100	94.54	100	91.07	100	100	100	100	100	98.57	100	100	100	46.93	100	100	100	99.11	100	100	100	100	97.55	100	100	100	100	100	95.01	100	100	100	100	100	100	100	91.47	100	100	100	100	100	100	91.57	100	100	95.43	100	98.31	43.77	100	100	100	100	96.46	100	94.01	100	92.64	98.88	96.74	100	100	100	91.42	100	100
FPCOV-1	UT-UPHL-240124601540_seqkit_300_trimmed.sorted	UT-UPHL-240124601540	seqkit	300	100	85	100	96.8	91.74	100	98.87	100	100	98.01	100	100	100	100	100	100	100	93.04	97.9	100	100	97.35	100	92.01	100	100	100	100	100	100	100	100	91.07	100	100	100	100	100	99.14	100	100	100	87.71	100	100	100	100	100	100	100	100	97.55	100	100	100	100	100	95.01	100	100	100	100	100	100	100	91.47	100	100	100	100	100	100	91.57	100	100	95.43	100	98.31	62.9	100	100	100	100	96.46	100	95.91	100	92.64	98.88	96.74	100	100	100	91.42	100	100
FPCOV-1	UT-UPHL-240124601540_seqkit_30_trimmed.sorted	UT-UPHL-240124601540	seqkit	30	100	74.71	98.31	43.9	0	97.13	89.24	100	100	86.65	84.97	92.11	100	97.41	95.14	89.76	89.52	84.93	77.25	100	100	80.83	100	36.98	92.86	100	93.8	86.92	97.97	100	87.64	96.51	80.06	97.65	100	98.51	100	0	93.12	94.99	92.26	95.66	42.18	95.73	91.76	100	91.39	100	95.88	94.84	42.48	97.28	89.35	99.16	100	100	100	83.87	95.71	98.29	100	87.64	100	100	100	47.06	36.36	98.02	100	94.36	100	99.39	85.17	99.13	95.03	48.29	100	91.27	0	98.55	100	37.65	100	74.39	100	89.65	96.19	89.92	95.22	86.14	96.55	100	96.9	87.4	98.02	100
FPCOV-1	UT-UPHL-240124601540_seqkit_400_trimmed.sorted	UT-UPHL-240124601540	seqkit	400	100	96.76	100	96.8	92.63	100	98.87	100	100	98.01	100	100	100	100	100	100	100	96.52	98.2	100	100	97.35	100	94.97	100	100	100	100	100	100	100	100	91.37	100	100	100	100	100	99.43	100	100	100	93.58	100	100	100	100	100	100	100	100	98.09	100	100	100	100	100	98.24	100	100	100	100	100	100	100	93.82	100	100	100	100	100	100	91.57	100	100	100	100	98.31	76.52	100	100	100	100	96.46	100	95.91	100	93.73	98.88	96.74	100	100	100	94.37	100	100
FPCOV-1	UT-UPHL-240124601540_seqkit_5000_trimmed.sorted	UT-UPHL-240124601540	seqkit	5000	100	100	100	100	100	100	100	100	100	100	100	100	100	100	100	100	100	100	100	100	100	100	100	100	100	100	100	100	100	100	100	100	100	100	100	100	100	100	100	100	100	100	100	100	100	100	100	100	100	100	100	98.37	100	100	100	100	100	100	100	100	100	100	100	100	100	100	100	100	100	100	100	100	100	100	100	100	100	100	100	100	100	100	100	100	100	97.82	100	100	100	97.83	100	100	100	100	100	100
FPCOV-1	UT-UPHL-240124601540_seqkit_500_trimmed.sorted	UT-UPHL-240124601540	seqkit	500	100	100	100	100	99.41	100	100	100	100	99.72	100	100	100	100	100	100	100	96.52	100	100	100	100	100	100	100	100	100	100	100	100	100	100	100	100	100	100	100	100	100	100	100	100	93.58	100	100	100	100	100	100	100	100	98.09	100	100	100	100	100	100	100	100	100	100	100	100	100	100	100	100	100	100	100	100	100	100	100	100	100	98.31	91.59	100	100	100	100	100	100	95.91	100	94.82	98.88	96.74	100	100	100	94.37	100	100
FPCOV-1	UT-UPHL-240124601540_seqkit_50_trimmed.sorted	UT-UPHL-240124601540	seqkit	50	100	74.71	100	95.35	0	97.13	98.87	100	100	95.17	84.97	93.57	100	99.14	95.14	98.19	95.21	92.46	77.25	100	100	80.83	100	36.98	92.86	100	100	94.19	100	100	87.93	96.51	80.06	100	100	98.51	100	82.49	93.12	94.99	95.42	95.66	44.13	96.87	91.76	100	91.69	100	96.47	100	90.86	97.55	100	99.16	100	100	100	87.68	99.71	99.71	100	87.64	100	100	100	47.06	36.36	100	100	97.49	100	100	85.17	99.13	97.66	80	100	93.24	0	98.55	100	82.35	100	75.48	100	90.19	100	90.46	98.03	93.48	97.13	100	97.18	89.28	100	100
FPCOV-1	UT-UPHL-240124613159_bbnorm_10000_trimmed.sorted	UT-UPHL-240124613159	bbnorm	10000	100	100	100	100	100	100	100	100	100	100	100	100	100	100	100	100	100	100	100	100	100	100	100	100	100	100	100	100	100	100	100	100	100	100	100	100	100	100	100	100	100	100	100	100	100	100	100	100	100	100	100	100	100	100	100	100	100	100	100	100	100	100	100	100	100	100	100	100	100	100	100	100	100	100	100	100	100	100	100	100	100	100	100	100	100	100	100	100	100	100	100	100	100	100	100	100
FPCOV-1	UT-UPHL-240124613159_bbnorm_1000_trimmed.sorted	UT-UPHL-240124613159	bbnorm	1000	100	100	100	100	100	100	100	100	100	100	100	100	100	100	100	100	100	100	100	100	100	100	100	100	100	100	100	100	100	100	100	100	100	100	100	100	100	100	100	100	100	100	100	100	100	100	100	100	100	100	100	97.82	100	100	100	100	100	100	100	100	100	100	100	100	100	100	100	100	100	100	100	100	100	100	100	100	100	100	100	100	100	100	100	100	100	100	100	100	100	97.28	100	100	100	100	100	100
FPCOV-1	UT-UPHL-240124613159_bbnorm_100_trimmed.sorted	UT-UPHL-240124613159	bbnorm	100	100	100	100	100	100	100	100	100	100	100	100	100	100	100	100	100	100	100	100	100	100	100	100	100	100	100	100	100	100	100	100	100	100	100	100	100	100	100	100	100	100	100	100	100	100	100	100	100	100	100	100	97.28	100	100	100	100	100	100	100	100	100	100	100	100	100	100	100	100	100	100	100	100	100	100	100	100	100	99.72	100	100	100	100	100	96.46	100	96.73	100	97.82	100	96.47	100	100	100	93.83	100	100
FPCOV-1	UT-UPHL-240124613159_bbnorm_10_trimmed.sorted	UT-UPHL-240124613159	bbnorm	10	100	96.47	96.35	97.67	99.71	92.24	95.75	94	87.8	86.65	100	89.47	97.83	96.26	95.14	100	94.61	100	52.4	90.09	100	95.28	100	90.24	95.54	95.86	100	97.38	100	90.7	91.38	95.93	91.07	99.71	87.32	95.52	99.1	94.07	100	100	87.97	100	93.85	93.45	85.8	100	100	81.42	94.71	91.12	52.21	93.46	83.73	100	97.04	87.32	100	86.22	94.86	96.29	96.89	87.36	98.44	100	89.24	94.71	98.83	84.42	100	96.24	88.34	96.64	100	94.48	100	92.86	99.07	95.49	86.38	95.38	100	93.82	100	83.11	100	90.19	95.37	92.37	90.45	87.5	90.8	100	93.24	81.77	95.2	100
FPCOV-1	UT-UPHL-240124613159_bbnorm_200_trimmed.sorted	UT-UPHL-240124613159	bbnorm	200	100	100	100	100	100	100	100	100	100	100	100	100	100	100	100	100	100	100	100	100	100	100	100	100	100	100	100	100	100	100	100	100	100	100	100	100	100	100	100	100	100	100	100	98.58	100	100	100	100	100	100	100	97.55	100	100	100	100	100	100	100	100	100	100	100	100	100	100	100	100	100	100	100	100	100	100	100	100	100	99.72	100	100	100	100	100	97.55	100	96.73	100	98.09	100	96.74	100	100	100	94.91	100	100
FPCOV-1	UT-UPHL-240124613159_bbnorm_300_trimmed.sorted	UT-UPHL-240124613159	bbnorm	300	100	100	100	100	100	100	100	100	100	100	100	100	100	100	100	100	100	100	100	100	100	100	100	100	100	100	100	100	100	100	100	100	100	100	100	100	100	100	100	100	100	100	100	100	100	100	100	100	100	100	100	97.55	100	100	100	100	100	100	100	100	100	100	100	100	100	100	100	100	100	100	100	100	100	100	100	100	100	99.72	100	100	100	100	100	97	100	97	100	98.09	100	97.01	100	100	100	100	100	100
FPCOV-1	UT-UPHL-240124613159_bbnorm_30_trimmed.sorted	UT-UPHL-240124613159	bbnorm	30	100	99.12	96.35	98.84	100	100	99.15	100	100	97.73	100	100	100	100	100	100	100	100	100	100	100	100	100	97.34	100	100	92.68	100	100	94.77	97.13	99.13	100	100	100	100	100	100	100	100	100	100	92.74	94.02	100	100	100	98.23	99.71	100	100	95.91	97.04	100	100	100	100	100	98.29	100	99.15	98.88	100	100	100	94.12	100	96.03	100	100	100	100	100	100	100	96	100	97.75	95.65	100	100	97.35	100	89.37	96.49	94.82	95.64	94.28	100	93.48	93.1	100	98.03	99.73	100	100
FPCOV-1	UT-UPHL-240124613159_bbnorm_400_trimmed.sorted	UT-UPHL-240124613159	bbnorm	400	100	100	100	100	100	100	100	100	100	100	100	100	100	100	100	100	100	100	100	100	100	100	100	100	100	100	100	100	100	100	100	100	100	100	100	100	100	100	100	100	100	100	100	100	100	100	100	100	100	100	100	97.55	100	100	100	100	100	100	100	100	100	100	100	100	100	100	100	100	100	100	100	100	100	100	100	100	100	99.72	100	100	100	100	100	97.55	100	97	100	98.37	100	97.28	100	100	100	95.98	100	100
FPCOV-1	UT-UPHL-240124613159_bbnorm_5000_trimmed.sorted	UT-UPHL-240124613159	bbnorm	5000	100	100	100	100	100	100	100	100	100	100	100	100	100	100	100	100	100	100	100	100	100	100	100	100	100	100	100	100	100	100	100	100	100	100	100	100	100	100	100	100	100	100	100	100	100	100	100	100	100	100	100	100	100	100	100	100	100	100	100	100	100	100	100	100	100	100	100	100	100	100	100	100	100	100	100	100	100	100	100	100	100	100	100	100	100	100	100	100	100	100	100	100	100	100	100	100
FPCOV-1	UT-UPHL-240124613159_bbnorm_500_trimmed.sorted	UT-UPHL-240124613159	bbnorm	500	100	100	100	100	100	100	100	100	100	100	100	100	100	100	100	100	100	100	100	100	100	100	100	100	100	100	100	100	100	100	100	100	100	100	100	100	100	100	100	100	100	100	100	100	100	100	100	100	100	100	100	100	100	100	100	100	100	100	100	100	100	100	100	100	100	100	100	100	100	100	100	100	100	100	100	100	100	99.72	100	100	100	100	100	97.28	100	97	100	98.37	100	96.74	100	100	100	100	100	100
FPCOV-1	UT-UPHL-240124613159_bbnorm_50_trimmed.sorted	UT-UPHL-240124613159	bbnorm	50	100	100	100	96.22	100	98.56	99.43	100	100	98.58	100	100	100	100	100	100	100	100	100	100	100	100	100	97.34	100	100	99.44	100	100	100	97.7	100	94.35	100	100	100	100	100	100	100	100	100	100	98.58	100	100	100	100	100	100	100	97.28	100	100	100	100	100	100	100	96.29	100	99.16	100	100	100	100	100	99.72	100	100	100	100	100	100	100	100	100	99.72	100	100	100	100	100	91.83	100	96.73	100	96.73	100	97.83	100	100	100	91.42	100	100
FPCOV-1	UT-UPHL-240124613159_raw_all_trimmed.sorted	UT-UPHL-240124613159	raw	all	100	100	100	100	100	100	100	100	100	100	100	100	100	100	100	100	100	100	100	100	100	100	100	100	100	100	100	100	100	100	100	100	100	100	100	100	100	100	100	100	100	100	100	100	100	100	100	100	100	100	100	100	100	100	100	100	100	100	100	100	100	100	100	100	100	100	100	100	100	100	100	100	100	100	100	100	100	100	100	100	100	100	100	100	100	100	100	100	100	100	100	100	100	100	100	100
FPCOV-1	UT-UPHL-240124613159_seqkit_10000_trimmed.sorted	UT-UPHL-240124613159	seqkit	10000	100	100	100	100	99.41	100	100	100	100	100	100	100	100	100	100	100	100	100	100	100	100	100	100	100	100	100	100	100	100	100	100	100	100	100	100	100	100	100	100	100	100	100	100	100	100	100	100	100	100	100	100	100	100	100	100	100	100	100	100	100	100	100	100	100	100	100	100	100	100	100	100	100	100	100	100	100	100	100	100	100	100	100	100	100	100	100	100	100	100	100	100	100	100	100	100	100
FPCOV-1	UT-UPHL-240124613159_seqkit_1000_trimmed.sorted	UT-UPHL-240124613159	seqkit	1000	100	91.47	100	95.35	88.2	100	100	100	100	100	100	100	100	100	100	100	100	100	89.82	100	100	100	100	100	95.24	100	100	100	100	100	100	100	90.77	100	100	100	100	100	100	100	100	100	100	100	100	100	100	100	100	100	100	98.09	100	100	100	100	100	100	100	100	100	100	100	100	100	100	100	100	100	100	100	100	100	100	100	93.43	100	99.72	88.7	100	100	100	100	97.28	100	97.28	100	100	100	100	100	100	100	100	100	100
FPCOV-1	UT-UPHL-240124613159_seqkit_100_trimmed.sorted	UT-UPHL-240124613159	seqkit	100	100	0	100	81.4	0	99.14	98.87	100	85.42	95.17	100	98.54	100	100	100	100	92.81	100	32.04	100	100	100	100	65.38	44.94	100	98.03	91.28	97.39	94.19	94.54	99.42	0	100	100	98.81	100	83.38	100	100	96.56	100	87.99	100	100	100	88.13	100	100	100	87.32	97	98.52	99.44	100	100	100	96.48	97.43	100	100	100	100	100	100	88.82	88.27	100	100	100	100	92.97	100	100	100	88	100	95.21	37.39	92.49	100	44.12	100	85.56	100	96.46	100	94.01	99.44	95.38	95.4	97.98	100	91.96	100	100
FPCOV-1	UT-UPHL-240124613159_seqkit_10_trimmed.sorted	UT-UPHL-240124613159	seqkit	10	100	0	90.17	0	0	43.1	90.37	94	79.76	42.61	0	47.37	43.48	47.99	92.57	38.86	0	44.64	27.84	100	100	44.54	97.67	0	44.64	82.84	74.65	0	85.51	36.05	43.39	82.56	0	95.89	95.58	80.3	100	0	0	100	58.45	85.55	28.77	91.74	89.77	100	0	92.04	100	88.83	30.09	93.19	76.04	92.42	98.82	100	100	0	92.86	98.57	98.31	87.08	100	0	91.78	44.41	88.27	98.02	98.83	99.37	100	0	39.83	94.48	100	38.29	91.05	0	0	0	50.43	44.12	98.83	0	90.35	95.37	94.82	86.38	89.33	73.64	31.9	82.95	96.06	91.42	90.68	100
FPCOV-1	UT-UPHL-240124613159_seqkit_200_trimmed.sorted	UT-UPHL-240124613159	seqkit	200	100	0	100	81.4	0	99.14	98.87	100	85.42	96.31	100	100	100	100	100	100	92.81	100	32.04	100	100	100	100	97.63	44.94	100	98.03	91.28	97.39	95.64	100	100	35.12	100	100	98.81	100	87.24	100	100	96.56	100	87.99	100	100	100	88.13	100	100	100	91.74	97.28	98.52	100	100	100	100	97.07	99.14	100	100	100	100	100	100	99.71	100	100	100	100	100	92.97	100	100	100	93.43	100	95.21	37.39	98.27	100	44.12	100	85.56	100	96.46	100	95.91	99.44	97.28	95.4	100	100	96.25	100	100
FPCOV-1	UT-UPHL-240124613159_seqkit_300_trimmed.sorted	UT-UPHL-240124613159	seqkit	300	100	0	100	84.3	0	99.14	98.87	100	85.42	96.31	100	100	100	100	100	100	92.81	100	32.04	100	100	100	100	97.63	46.43	100	98.03	91.28	100	100	100	100	90.18	100	100	100	100	99.7	100	100	96.56	100	87.99	100	100	100	93.18	100	100	100	91.74	97.28	98.52	100	100	100	100	100	99.71	100	100	100	100	100	100	100	100	100	100	100	100	100	100	100	100	93.43	100	95.21	37.39	98.27	100	90	100	85.56	100	96.46	100	97	99.44	97.28	100	100	100	96.25	100	100
FPCOV-1	UT-UPHL-240124613159_seqkit_30_trimmed.sorted	UT-UPHL-240124613159	seqkit	30	100	0	98.31	0	0	43.1	90.37	96.86	79.76	81.25	100	84.8	43.48	90.8	97.14	100	0	89.28	27.84	100	100	99.41	100	0	44.64	94.38	82.82	40.12	95.65	86.34	43.39	88.37	0	98.24	100	80.9	100	40.36	48.71	100	77.65	90.46	49.72	100	99.43	100	40.36	93.51	100	99.43	71.39	93.19	81.95	96.35	100	100	100	85.63	97.43	100	100	91.85	100	100	92.35	88.82	88.27	100	100	99.37	100	46.18	39.83	100	100	44.57	100	85.07	0	82.95	94.49	44.12	100	0	100	95.91	97	93.46	91.01	84.51	95.4	93.06	97.46	91.42	98.31	100
FPCOV-1	UT-UPHL-240124613159_seqkit_400_trimmed.sorted	UT-UPHL-240124613159	seqkit	400	100	0	100	95.35	0	100	98.87	100	91.67	98.86	100	100	100	100	100	100	97.01	100	77.25	100	100	100	100	97.63	46.43	100	98.03	91.28	100	100	100	100	90.48	100	100	100	100	100	100	100	98.85	100	99.16	100	100	100	100	100	100	100	91.74	97.28	100	100	100	100	100	100	99.71	100	100	100	100	100	100	100	100	100	100	100	100	100	100	100	100	93.43	100	95.21	50.72	99.13	100	97.35	100	85.56	100	96.46	100	97	99.44	97.28	100	100	100	96.25	100	100
FPCOV-1	UT-UPHL-240124613159_seqkit_5000_trimmed.sorted	UT-UPHL-240124613159	seqkit	5000	100	98.82	100	100	99.41	100	100	100	100	100	100	100	100	100	100	100	100	100	100	100	100	100	100	100	100	100	100	100	100	100	100	100	100	100	100	100	100	100	100	100	100	100	100	100	100	100	100	100	100	100	100	100	100	100	100	100	100	100	100	100	100	100	100	100	100	100	100	100	100	100	100	100	100	100	100	100	100	100	96.81	100	100	100	100	100	100	100	100	100	100	100	100	100	100	100	100	100
FPCOV-1	UT-UPHL-240124613159_seqkit_500_trimmed.sorted	UT-UPHL-240124613159	seqkit	500	100	91.47	100	95.35	86.43	100	100	100	99.11	100	100	100	100	100	100	100	100	100	89.82	100	100	100	100	97.63	91.37	100	100	94.48	100	100	100	100	90.48	100	100	100	100	100	100	100	100	100	99.16	100	100	100	100	100	100	100	94.99	97.55	100	100	100	100	100	100	99.71	100	100	100	100	100	100	100	100	100	100	100	100	100	100	100	100	93.43	100	98.31	50.72	100	100	100	100	96.19	100	96.73	100	98.91	100	97.28	100	100	100	96.25	100	100
FPCOV-1	UT-UPHL-240124613159_seqkit_50_trimmed.sorted	UT-UPHL-240124613159	seqkit	50	100	0	100	0	0	78.74	92.07	99.43	85.42	86.08	100	94.44	100	96.84	99.43	100	81.74	100	32.04	100	100	99.41	100	21.89	44.94	97.63	92.96	79.65	95.65	87.79	89.37	93.9	0	100	100	80.9	100	40.36	97.99	100	96.56	91.91	49.72	100	99.43	100	40.36	100	100	100	82.89	95.1	83.14	99.44	100	100	100	96.48	97.43	100	100	99.16	100	100	99.43	88.82	88.27	100	100	100	100	92.97	78.49	100	100	44.57	100	87.89	0	88.73	98.26	44.12	100	85.56	100	95.91	100	93.46	94.1	92.12	95.4	97.69	97.46	91.42	99.72	100
FPCOV-1	UT-UPHL-240124677630_bbnorm_10000_trimmed.sorted	UT-UPHL-240124677630	bbnorm	10000	100	100	100	100	100	100	100	100	100	100	100	100	100	100	100	100	100	100	100	100	100	100	100	100	100	100	100	100	100	100	100	100	100	100	100	100	100	100	100	100	100	100	100	100	100	100	100	100	100	100	100	100	100	100	100	100	100	100	100	100	100	100	100	100	100	100	100	100	100	100	100	100	100	100	100	100	100	100	100	100	100	100	100	100	100	100	100	100	100	100	100	100	100	100	100	100
FPCOV-1	UT-UPHL-240124677630_bbnorm_1000_trimmed.sorted	UT-UPHL-240124677630	bbnorm	1000	100	100	100	100	100	100	100	100	100	100	100	100	100	100	100	100	100	100	100	100	100	100	100	100	100	100	100	100	100	100	100	100	100	100	100	100	100	100	100	100	100	100	99.72	100	100	100	100	100	100	100	100	98.09	100	100	100	100	100	100	100	100	100	100	100	100	100	100	100	100	100	100	100	100	100	100	100	100	100	100	100	100	100	100	100	100	100	100	100	98.09	100	100	100	100	100	100	100	100
FPCOV-1	UT-UPHL-240124677630_bbnorm_100_trimmed.sorted	UT-UPHL-240124677630	bbnorm	100	100	100	100	100	100	100	100	100	100	99.72	100	100	100	100	100	100	100	100	100	100	100	100	100	100	100	100	100	100	100	100	100	100	100	100	100	100	100	100	100	100	100	100	99.72	100	100	100	100	100	100	100	100	97	100	100	100	100	100	100	99.71	100	100	100	100	100	100	100	100	100	100	100	100	100	100	100	100	100	100	99.72	100	100	100	100	100	100	100	95.37	97	97.82	98.6	100	99.14	100	100	95.44	99.72	100
FPCOV-1	UT-UPHL-240124677630_bbnorm_10_trimmed.sorted	UT-UPHL-240124677630	bbnorm	10	96.76	87.94	95.22	100	90.86	89.94	87.82	91.14	100	88.07	100	98.25	96.27	98.28	85.71	100	89.82	92.75	99.1	100	100	100	99.42	71.6	98.21	83.73	93.24	94.19	99.13	88.08	93.68	97.38	92.56	96.77	94.4	100	89.46	91.69	84.81	94.4	89.68	95.38	97.49	86.32	94.32	98.77	96.74	97.64	100	94.27	46.9	94.55	100	96.91	96.75	97.69	85.75	92.38	92.29	100	93.5	87.64	100	100	89.8	92.65	90.32	99.43	99.71	98.43	99.71	88.38	100	92.15	100	80.86	97.84	96.34	94.49	99.71	84.64	75.88	90.91	84.47	84.21	87.19	86.38	88.56	80.62	82.07	83.05	78.9	93.52	79.09	88.7	99.43
FPCOV-1	UT-UPHL-240124677630_bbnorm_200_trimmed.sorted	UT-UPHL-240124677630	bbnorm	200	100	100	100	100	100	100	100	100	100	100	100	100	100	100	100	100	100	100	100	100	100	100	100	100	100	100	100	100	100	100	100	100	100	100	100	100	100	100	100	100	100	100	99.16	100	100	100	100	100	100	100	100	97.82	100	100	100	100	100	100	100	100	100	100	100	100	100	100	100	100	100	100	100	100	100	100	100	100	100	99.72	100	100	100	100	100	97.55	100	96.19	97.28	97.82	98.6	100	100	100	100	96.25	100	100
FPCOV-1	UT-UPHL-240124677630_bbnorm_300_trimmed.sorted	UT-UPHL-240124677630	bbnorm	300	100	100	100	100	100	100	100	100	100	100	100	100	100	100	100	100	100	100	100	100	100	100	100	100	100	100	100	100	100	100	100	100	100	100	100	100	100	100	100	100	100	100	99.72	100	100	100	100	100	100	100	100	100	100	100	100	100	100	100	100	100	100	100	100	100	100	100	100	100	100	100	100	100	100	100	100	100	100	100	100	100	100	100	100	97.55	100	100	97.28	98.09	100	100	100	100	100	100	100	100
FPCOV-1	UT-UPHL-240124677630_bbnorm_30_trimmed.sorted	UT-UPHL-240124677630	bbnorm	30	100	100	96.91	100	100	99.71	97.73	100	100	99.72	100	95.32	100	100	97.14	100	99.4	93.33	100	100	100	100	100	97.93	100	100	93.8	100	98.84	100	100	100	100	100	90.56	100	100	100	98.85	100	99.43	100	94.69	100	97.73	100	100	100	100	100	100	94.55	100	100	100	100	100	100	98	100	100	98.6	100	100	100	97.35	100	98.3	100	100	100	100	100	98.26	100	98.57	100	94.65	96.52	100	99.71	100	100	95.64	100	95.37	94.55	96.19	96.91	92.12	100	99.42	96.62	89.28	99.15	100
FPCOV-1	UT-UPHL-240124677630_bbnorm_400_trimmed.sorted	UT-UPHL-240124677630	bbnorm	400	100	100	100	100	100	100	100	100	100	100	100	100	100	100	100	100	100	100	100	100	100	100	100	100	100	100	100	100	100	100	100	100	100	100	100	100	100	100	100	100	100	100	99.16	100	100	100	100	100	100	100	100	97.82	100	100	100	100	100	100	100	100	100	100	100	100	100	100	100	100	100	100	100	100	100	100	100	100	100	99.72	100	100	100	100	100	100	100	97	97.28	98.09	100	100	100	100	100	100	100	100
FPCOV-1	UT-UPHL-240124677630_bbnorm_5000_trimmed.sorted	UT-UPHL-240124677630	bbnorm	5000	100	100	100	100	100	100	100	100	100	100	100	100	100	100	100	100	100	100	100	100	100	100	100	100	100	100	100	100	100	100	100	100	100	100	100	100	100	100	100	100	100	100	100	100	100	100	100	100	100	100	100	98.09	100	100	100	100	100	100	100	100	100	100	100	100	100	100	100	100	100	100	100	100	100	100	100	100	100	100	100	100	100	100	100	100	100	100	100	100	100	100	100	100	100	100	100	100
FPCOV-1	UT-UPHL-240124677630_bbnorm_500_trimmed.sorted	UT-UPHL-240124677630	bbnorm	500	100	100	100	100	100	100	100	100	100	100	100	100	100	100	100	100	100	100	100	100	100	100	100	100	100	100	100	100	100	100	100	100	100	100	100	100	100	100	100	100	100	100	100	100	100	100	100	100	100	100	100	99.46	100	100	100	100	100	100	100	100	100	100	100	100	100	100	100	100	100	100	100	100	100	100	100	100	100	100	100	100	100	100	100	100	100	97	100	98.64	100	100	100	100	100	100	100	100
FPCOV-1	UT-UPHL-240124677630_bbnorm_50_trimmed.sorted	UT-UPHL-240124677630	bbnorm	50	100	100	98.03	100	100	99.71	96.03	100	100	99.72	100	100	100	100	99.14	100	100	100	100	100	100	100	100	99.7	100	100	97.18	99.13	98.84	100	100	100	100	100	100	100	100	100	100	100	99.71	100	97.77	99.43	100	100	100	100	100	100	100	96.19	100	100	100	100	99.43	100	97.43	100	100	100	100	100	98.58	100	100	100	100	100	100	100	100	100	100	100	100	100	100	100	100	100	100	95.91	100	94.55	95.1	94.55	93.54	94.29	100	100	100	94.37	99.15	100
FPCOV-1	UT-UPHL-240124677630_raw_all_trimmed.sorted	UT-UPHL-240124677630	raw	all	100	100	100	100	100	100	100	100	100	100	100	100	100	100	100	100	100	100	100	100	100	100	100	100	100	100	100	100	100	100	100	100	100	100	100	100	100	100	100	100	100	100	100	100	100	100	100	100	100	100	100	100	100	100	100	100	100	100	100	100	100	100	100	100	100	100	100	100	100	100	100	100	100	100	100	100	100	100	100	100	100	100	100	100	100	100	100	100	100	100	100	100	100	100	100	100
FPCOV-1	UT-UPHL-240124677630_seqkit_10000_trimmed.sorted	UT-UPHL-240124677630	seqkit	10000	100	100	100	100	99.12	100	100	100	100	100	100	100	100	100	100	100	100	100	100	100	100	100	100	100	100	100	100	100	100	100	100	100	93.15	100	100	100	100	100	100	100	100	100	100	100	100	100	100	100	100	100	100	98.09	100	100	100	100	100	100	100	100	100	100	100	100	100	100	100	100	100	100	100	100	100	100	100	100	100	100	100	100	100	100	100	100	100	100	100	100	100	100	100	100	100	100	100	100
FPCOV-1	UT-UPHL-240124677630_seqkit_1000_trimmed.sorted	UT-UPHL-240124677630	seqkit	1000	100	100	100	100	0	100	91.22	100	100	100	97.11	100	100	100	100	100	100	100	100	100	100	100	100	100	92.56	100	100	100	100	100	100	100	70.54	100	100	100	100	100	100	100	100	100	94.97	100	97.73	100	0	100	93.53	100	94.1	98.09	74.85	100	100	100	100	100	97.43	100	100	100	100	100	100	100	100	100	100	100	100	100	100	100	98.83	100	100	100	69.86	100	100	100	100	97.55	92.98	100	94.82	100	99.44	97.55	100	100	100	100	100	100
FPCOV-1	UT-UPHL-240124677630_seqkit_100_trimmed.sorted	UT-UPHL-240124677630	seqkit	100	0	80	94.1	100	0	100	78.75	99.43	0	96.88	47.11	100	46.58	100	96.29	100	0	92.75	81.74	100	82.41	100	100	92.9	36.61	100	100	100	92.46	100	91.67	100	0	100	100	100	0	100	99.14	100	92.55	100	39.94	98.29	77.27	100	0	100	0	100	26.25	98.09	22.19	100	100	100	100	100	92.57	100	98.31	99.16	100	100	100	100	100	100	46.06	100	100	100	100	100	96.2	100	0	97.46	19.13	100	100	100	100	94.82	39.47	97	89.1	95.1	86.24	97.01	93.97	100	98.59	96.25	98.87	100
FPCOV-1	UT-UPHL-240124677630_seqkit_10_trimmed.sorted	UT-UPHL-240124677630	seqkit	10	0	0	42.7	31.98	0	91.67	0	92.29	0	91.19	0	90.35	0	97.99	24	100	0	86.38	63.77	100	46.6	100	90.12	42.31	0	98.22	87.61	97.09	92.46	71.8	20.98	94.19	0	100	46.31	84.78	0	79.53	0	100	0	96.24	0	90.88	0	100	0	97.64	0	92.55	0	95.1	22.19	99.16	91.72	95.68	84.9	87.1	0	96.57	83.05	90.17	97.81	97.94	84.42	89.41	39.88	98.02	0	100	85.42	92.97	82.85	97.67	43.86	46	0	85.07	0	96.82	0	86.47	90.62	74.66	39.47	94.55	28.07	88.56	34.55	90.49	19.25	96.24	0	83.91	75.42	98.87
FPCOV-1	UT-UPHL-240124677630_seqkit_200_trimmed.sorted	UT-UPHL-240124677630	seqkit	200	0	95.59	98.03	100	0	100	81.87	100	0	99.43	47.11	100	46.58	100	98.57	100	0	95.36	93.41	100	93.83	100	100	100	47.32	100	100	100	97.68	100	95.11	100	0	100	100	100	39.76	100	99.14	100	92.55	100	39.94	100	90.34	100	0	100	25	100	26.25	98.09	22.19	100	100	100	100	100	92.57	100	98.31	100	100	100	100	100	100	100	94.46	100	100	100	100	100	98.25	100	0	98.87	19.13	100	100	100	100	97.28	39.47	97	89.37	95.1	86.24	97.01	93.97	100	99.72	96.25	99.72	100
FPCOV-1	UT-UPHL-240124677630_seqkit_300_trimmed.sorted	UT-UPHL-240124677630	seqkit	300	0	98.82	98.03	100	0	100	87.25	100	50.3	100	47.11	100	93.48	100	100	100	0	95.36	93.41	100	93.83	100	100	100	47.32	100	100	100	97.68	100	99.71	100	0	100	100	100	49.1	100	99.71	100	92.55	100	78.21	100	93.47	100	0	100	60.88	100	26.25	98.09	22.19	100	100	100	100	100	92.57	100	98.31	100	100	100	100	100	100	100	94.46	100	100	100	100	100	98.54	100	40.74	98.87	19.13	100	100	100	100	97.28	46.49	97	89.37	96.46	86.24	97.01	93.97	100	99.72	100	99.72	100
FPCOV-1	UT-UPHL-240124677630_seqkit_30_trimmed.sorted	UT-UPHL-240124677630	seqkit	30	0	33.82	93.26	72.97	0	97.41	0	93.71	0	96.88	0	97.66	0	99.43	80.57	100	0	92.46	72.16	100	82.1	100	94.48	84.32	0	98.22	94.93	98.84	92.46	94.77	88.79	97.09	0	100	97.35	94.33	0	97.63	90.83	100	0	99.13	0	97.72	37.22	100	0	100	0	100	0	98.09	22.19	100	93.79	100	99.43	100	81.71	100	96.05	92.42	97.81	100	90.93	100	99.41	100	25.66	100	99.42	100	91.86	97.67	85.38	97.43	0	94.37	19.13	96.82	93.91	99.12	100	91.83	39.47	94.55	46.87	95.1	34.55	91.85	67.53	100	91.55	96.25	94.07	100
FPCOV-1	UT-UPHL-240124677630_seqkit_400_trimmed.sorted	UT-UPHL-240124677630	seqkit	400	0	100	98.03	100	0	100	87.25	100	50.3	100	47.11	100	95.96	100	100	100	0	100	100	100	94.14	100	100	100	47.32	100	100	100	100	100	99.71	100	0	100	100	100	49.1	100	99.71	100	100	100	78.21	100	94.03	100	0	100	71.47	100	26.25	98.09	66.86	100	100	100	100	100	92.57	100	100	100	100	100	100	100	100	100	94.46	100	100	100	100	100	98.83	100	40.74	100	68.41	100	100	100	100	97.28	75.44	97	90.46	96.46	95.22	97.01	94.25	100	99.72	100	99.72	100
FPCOV-1	UT-UPHL-240124677630_seqkit_5000_trimmed.sorted	UT-UPHL-240124677630	seqkit	5000	100	100	100	100	99.12	100	98.87	100	100	100	100	100	100	100	100	100	100	100	100	100	100	100	100	100	100	100	100	100	100	100	100	100	89.58	100	100	100	100	100	100	100	100	100	100	100	100	100	87.54	100	100	100	100	98.09	100	100	100	100	100	100	100	100	100	100	100	100	100	100	100	100	100	100	100	100	100	100	100	100	100	100	96.23	100	100	100	100	98.09	100	100	96.73	100	100	100	100	100	100	100	100	100
FPCOV-1	UT-UPHL-240124677630_seqkit_500_trimmed.sorted	UT-UPHL-240124677630	seqkit	500	0	100	100	100	0	100	87.25	100	99.11	100	88.15	100	98.45	100	100	100	100	100	100	100	94.14	100	100	100	87.8	100	100	100	100	100	99.71	100	70.54	100	100	100	99.4	100	100	100	100	100	78.21	100	95.17	100	0	100	90.59	100	41.89	98.09	74.85	100	100	100	100	100	92.86	100	100	100	100	100	100	100	100	100	99.13	100	100	100	100	100	98.83	100	87.96	100	68.41	100	100	100	100	97.55	92.69	100	94.82	97.55	95.22	97.01	100	100	99.72	100	99.72	100
FPCOV-1	UT-UPHL-240124677630_seqkit_50_trimmed.sorted	UT-UPHL-240124677630	seqkit	50	0	36.76	93.54	72.97	0	97.41	0	98.86	0	96.88	0	98.83	46.58	100	86.86	100	0	92.75	72.16	100	82.41	100	98.55	92.01	36.61	98.22	100	98.84	92.46	97.38	88.79	100	0	100	97.35	100	0	100	98.28	100	88.83	100	0	97.72	37.22	100	0	100	0	100	26.25	98.09	22.19	100	100	100	99.43	100	81.71	100	96.05	97.47	97.81	100	100	100	100	100	46.06	100	100	100	91.86	97.97	85.38	98.86	0	94.37	19.13	100	100	100	100	92.1	39.47	97	73.3	95.1	86.24	97.01	92.82	100	91.55	96.25	98.87	100
FPCOV-1	UT-UPHL-240124724165_bbnorm_10000_trimmed.sorted	UT-UPHL-240124724165	bbnorm	10000	100	100	100	100	100	100	100	100	100	100	100	100	100	100	100	100	100	100	100	100	100	100	100	100	100	100	100	100	100	100	100	100	100	100	100	100	100	100	100	100	100	100	100	100	100	100	100	100	100	100	100	100	100	100	100	100	100	100	100	100	100	100	100	100	100	100	100	100	100	100	100	100	100	100	100	100	100	100	100	100	100	100	100	100	100	100	100	100	100	100	100	100	100	100	100	100
FPCOV-1	UT-UPHL-240124724165_bbnorm_1000_trimmed.sorted	UT-UPHL-240124724165	bbnorm	1000	100	100	100	100	100	100	100	100	100	100	100	100	100	100	100	100	100	100	100	100	100	100	100	100	100	100	100	100	100	100	100	100	100	100	100	100	100	100	100	100	100	100	100	100	100	100	100	100	100	100	100	97.28	100	100	100	100	100	100	100	100	100	100	100	100	100	100	100	100	100	100	100	100	100	100	100	100	100	100	100	100	100	100	100	100	100	100	100	100	100	98.64	100	100	100	100	100	100
FPCOV-1	UT-UPHL-240124724165_bbnorm_100_trimmed.sorted	UT-UPHL-240124724165	bbnorm	100	100	100	100	100	100	100	100	100	100	100	100	100	100	100	100	100	100	100	100	100	100	100	100	100	100	100	100	100	100	100	100	100	100	100	100	100	100	100	100	100	100	100	99.16	100	100	100	100	100	100	100	100	97.55	100	100	100	100	100	100	100	100	100	100	100	100	100	100	100	100	100	100	100	100	100	100	100	100	100	100	100	100	100	100	100	95.91	100	94.28	97.28	96.73	100	95.65	100	100	100	92.76	100	100
FPCOV-1	UT-UPHL-240124724165_bbnorm_10_trimmed.sorted	UT-UPHL-240124724165	bbnorm	10	97.65	98.82	92.13	97.97	90.86	100	98.87	99.43	99.4	82.67	96.82	97.95	100	95.69	94.29	100	90.42	95.65	100	100	100	100	97.97	78.4	100	100	95.21	95.35	99.42	100	96.26	93.02	90.18	100	94.99	100	93.37	90.8	98.85	92.63	94.27	89.02	91.62	91.74	83.52	100	100	99.41	96.47	82.23	93.22	94.01	98.82	99.72	100	99.14	97.15	94.43	97.43	94	93.5	99.16	95.94	100	96.03	92.65	97.95	92.35	99.71	96.55	88.92	93.27	93.02	99.13	96.2	89.14	97.22	90.99	94.78	100	100	77.94	99.71	92.1	98.54	83.92	87.47	89.65	93.82	93.75	95.69	96.53	100	82.04	95.2	100
FPCOV-1	UT-UPHL-240124724165_bbnorm_200_trimmed.sorted	UT-UPHL-240124724165	bbnorm	200	100	100	100	100	100	100	100	100	100	100	100	100	100	100	100	100	100	100	100	100	100	100	100	100	100	100	100	100	100	100	100	100	100	100	100	100	100	100	100	100	100	100	99.72	100	100	100	100	100	100	100	100	97.55	100	100	100	100	100	100	100	100	100	100	100	100	100	100	100	100	100	100	100	100	100	100	100	100	100	100	100	100	100	100	100	97.55	100	96.73	100	97	99.44	95.65	100	100	100	100	100	100
FPCOV-1	UT-UPHL-240124724165_bbnorm_300_trimmed.sorted	UT-UPHL-240124724165	bbnorm	300	100	100	100	100	100	100	100	100	100	100	100	100	100	100	100	100	100	100	100	100	100	100	100	100	100	100	100	100	100	100	100	100	100	100	100	100	100	100	100	100	100	100	98.32	100	100	100	100	100	100	100	100	97.55	100	100	100	100	100	100	100	100	100	100	100	100	100	100	100	100	100	100	100	100	100	100	100	100	100	100	100	100	100	100	100	100	100	96.19	97.28	97.28	99.44	96.47	100	100	100	99.2	100	100
FPCOV-1	UT-UPHL-240124724165_bbnorm_30_trimmed.sorted	UT-UPHL-240124724165	bbnorm	30	100	100	93.54	100	97.05	100	99.72	98.86	100	99.72	100	100	100	100	100	100	99.1	95.36	100	100	100	100	100	100	100	100	100	97.97	100	100	100	97.97	94.94	100	100	100	100	100	100	100	100	100	96.93	92.59	98.58	100	100	100	100	100	97.64	94.55	100	100	100	100	100	100	100	100	100	97.75	100	100	100	100	100	100	100	100	100	100	100	100	100	100	100	99.72	98.55	100	100	100	100	93.19	100	95.1	97.28	92.64	96.35	94.29	100	100	100	90.08	99.72	100
FPCOV-1	UT-UPHL-240124724165_bbnorm_400_trimmed.sorted	UT-UPHL-240124724165	bbnorm	400	100	100	100	100	100	100	100	100	100	100	100	100	100	100	100	100	100	100	100	100	100	100	100	100	100	100	100	100	100	100	100	100	100	100	100	100	100	100	100	100	100	100	100	100	100	100	100	100	100	100	100	97.55	100	100	100	100	100	100	100	100	100	100	100	100	100	100	100	100	100	100	100	100	100	100	100	100	100	100	100	100	100	100	100	100	100	97	100	98.37	100	97.55	100	100	100	95.71	100	100
FPCOV-1	UT-UPHL-240124724165_bbnorm_5000_trimmed.sorted	UT-UPHL-240124724165	bbnorm	5000	100	100	100	100	100	100	100	100	100	100	100	100	100	100	100	100	100	100	100	100	100	100	100	100	100	100	100	100	100	100	100	100	100	100	100	100	100	100	100	100	100	100	100	100	100	100	100	100	100	100	100	98.09	100	100	100	100	100	100	100	100	100	100	100	100	100	100	100	100	100	100	100	100	100	100	100	100	100	100	100	100	100	100	100	98.09	100	100	100	100	100	100	100	100	100	100	100	100
FPCOV-1	UT-UPHL-240124724165_bbnorm_500_trimmed.sorted	UT-UPHL-240124724165	bbnorm	500	100	100	100	100	100	100	100	100	100	100	100	100	100	100	100	100	100	100	100	100	100	100	100	100	100	100	100	100	100	100	100	100	100	100	100	100	100	100	100	100	100	100	100	100	100	100	100	100	100	100	100	98.09	100	100	100	100	100	100	100	100	100	100	100	100	100	100	100	100	100	100	100	100	100	100	100	100	100	100	100	100	100	100	100	100	100	97	100	96.46	100	97.55	100	100	100	100	100	100
FPCOV-1	UT-UPHL-240124724165_bbnorm_50_trimmed.sorted	UT-UPHL-240124724165	bbnorm	50	100	100	100	100	100	100	100	100	100	99.72	100	99.71	100	100	100	100	100	100	100	100	100	100	100	92.6	100	100	100	100	100	100	100	98.84	100	100	100	100	100	100	100	100	100	100	98.32	100	100	100	100	100	100	100	100	95.1	100	100	100	100	100	100	99.14	100	100	99.44	100	100	98.87	100	100	100	100	100	100	100	100	100	100	100	100	99.72	100	100	100	100	100	93.19	100	95.37	97.82	94.55	99.44	95.65	100	100	100	92.76	99.72	100
FPCOV-1	UT-UPHL-240124724165_raw_all_trimmed.sorted	UT-UPHL-240124724165	raw	all	100	100	100	100	100	100	100	100	100	100	100	100	100	100	100	100	100	100	100	100	100	100	100	100	100	100	100	100	100	100	100	100	100	100	100	100	100	100	100	100	100	100	100	100	100	100	100	100	100	100	100	100	100	100	100	100	100	100	100	100	100	100	100	100	100	100	100	100	100	100	100	100	100	100	100	100	100	100	100	100	100	100	100	100	100	100	100	100	100	100	100	100	100	100	100	100
FPCOV-1	UT-UPHL-240124724165_seqkit_10000_trimmed.sorted	UT-UPHL-240124724165	seqkit	10000	100	100	100	100	100	100	100	100	100	100	100	100	100	100	100	100	100	100	100	100	100	100	100	100	100	100	100	100	100	100	100	100	100	100	100	100	100	100	100	100	100	100	100	100	100	100	100	100	100	100	100	100	100	100	100	100	100	100	100	100	100	100	100	100	100	100	100	100	100	100	100	100	100	100	100	100	100	100	100	100	100	100	100	100	100	100	100	100	100	100	100	100	100	100	100	100
FPCOV-1	UT-UPHL-240124724165_seqkit_1000_trimmed.sorted	UT-UPHL-240124724165	seqkit	1000	100	100	100	100	100	100	100	100	100	100	100	100	100	100	100	100	100	100	100	100	100	100	100	100	100	100	100	100	100	100	100	100	100	100	100	100	100	100	100	100	100	100	100	100	100	100	100	100	100	100	100	98.09	100	100	100	100	100	100	100	100	100	100	100	100	100	100	100	100	100	100	100	100	100	100	100	100	100	100	100	100	100	100	100	98.09	100	96.19	100	100	100	97.55	100	100	100	100	100	100
FPCOV-1	UT-UPHL-240124724165_seqkit_100_trimmed.sorted	UT-UPHL-240124724165	seqkit	100	100	100	99.72	100	97.94	99.71	99.72	100	100	100	100	100	96.27	100	93.71	100	99.4	94.78	100	100	100	100	100	98.22	99.4	100	100	93.31	100	94.19	100	97.67	93.15	100	100	100	100	95.55	100	100	97.42	100	96.37	100	100	100	100	100	97.65	100	99.71	96.73	100	100	100	100	100	100	100	100	100	97.75	100	100	98.02	95.59	97.65	100	100	100	100	100	97.67	100	100	96.57	100	99.72	100	92.77	100	94.12	100	97.28	100	94.28	100	94.82	96.35	89.95	97.41	100	100	95.17	100	100
FPCOV-1	UT-UPHL-240124724165_seqkit_10_trimmed.sorted	UT-UPHL-240124724165	seqkit	10	80.59	15.59	94.94	86.34	37.76	97.13	41.64	89.71	85.42	38.64	93.93	73.68	53.42	97.13	85.71	83.43	93.71	0	73.05	86.79	97.22	89.68	82.56	84.02	46.43	88.46	95.21	39.24	91.59	92.44	94.25	70.06	65.18	97.95	99.12	72.24	91.87	88.72	97.71	100	72.49	80.64	90.5	90.88	90.62	90.49	87.24	87.61	86.47	91.98	85.55	95.37	29.29	94.66	97.93	99.42	91.17	89.74	89.43	96.57	99.44	90.17	93.12	100	89.24	67.35	75.66	94.62	52.77	90.91	100	37.31	0	92.44	83.33	91.43	52.78	89.01	57.97	41.91	84.93	40	69.21	87.47	96.49	80.11	79.56	69.21	92.13	74.46	82.47	94.51	87.89	84.99	92.66	98.3
FPCOV-1	UT-UPHL-240124724165_seqkit_200_trimmed.sorted	UT-UPHL-240124724165	seqkit	200	100	100	99.72	100	98.23	99.71	99.72	100	100	100	100	100	100	100	98.86	100	100	94.78	100	100	100	100	100	98.22	99.4	100	100	95.06	100	96.51	100	97.67	100	100	100	100	100	98.81	100	100	100	100	96.37	100	100	100	100	100	100	100	100	97.55	100	100	100	100	100	100	100	100	100	99.16	100	100	100	99.71	100	100	100	100	100	100	99.71	100	100	96.57	100	99.72	100	94.8	100	94.12	100	97.28	100	96.19	100	95.1	96.35	91.03	98.56	100	100	95.17	100	100
FPCOV-1	UT-UPHL-240124724165_seqkit_300_trimmed.sorted	UT-UPHL-240124724165	seqkit	300	100	100	100	100	100	100	99.72	100	100	100	100	100	100	100	98.86	100	100	94.78	100	100	100	100	100	100	100	100	100	100	100	100	100	100	100	100	100	100	100	100	100	100	100	100	96.37	100	100	100	100	100	100	100	100	97.55	100	100	100	100	100	100	100	100	100	99.16	100	100	100	99.71	100	100	100	100	100	100	100	100	100	96.57	100	99.72	100	96.82	100	96.18	100	97.28	100	96.19	100	96.19	99.44	94.29	98.56	100	100	95.17	100	100
FPCOV-1	UT-UPHL-240124724165_seqkit_30_trimmed.sorted	UT-UPHL-240124724165	seqkit	30	97.65	15.59	96.35	90.7	80.24	97.13	88.67	98.57	96.13	86.08	98.84	80.41	54.35	98.56	85.71	97.29	99.4	40.87	100	100	100	100	94.48	92.31	93.45	93.2	100	93.02	100	93.9	94.25	92.73	87.5	100	100	90.75	100	95.55	98.57	100	77.94	96.53	90.5	100	100	100	100	90.27	86.47	98.85	87.91	96.73	88.17	100	100	100	96.3	100	94.29	96.57	99.44	94.94	100	100	94.05	86.47	96.19	100	97.96	97.18	100	99.39	43.9	98.84	95.61	93.43	100	96.9	91.01	62.72	100	91.47	100	89.92	99.12	86.1	92.1	80.38	93.26	85.6	91.67	94.8	96.9	93.3	99.15	100
FPCOV-1	UT-UPHL-240124724165_seqkit_400_trimmed.sorted	UT-UPHL-240124724165	seqkit	400	100	100	100	100	100	100	100	100	100	100	100	100	100	100	100	100	100	94.78	100	100	100	100	100	100	100	100	100	100	100	100	100	100	100	100	100	100	100	100	100	100	100	100	97.49	100	100	100	100	100	100	100	100	97.82	100	100	100	100	100	100	100	100	100	100	100	100	100	99.71	100	100	100	100	100	100	100	100	100	98.29	100	99.72	100	100	100	97.94	100	97.28	100	96.19	100	96.46	100	94.29	100	100	100	100	100	100
FPCOV-1	UT-UPHL-240124724165_seqkit_5000_trimmed.sorted	UT-UPHL-240124724165	seqkit	5000	100	100	100	100	100	100	100	100	100	100	100	100	100	100	100	100	100	100	100	100	100	100	100	100	100	100	100	100	100	100	100	100	100	100	100	100	100	100	100	100	100	100	100	100	100	100	100	100	100	100	100	98.09	100	100	100	100	100	100	100	100	100	100	100	100	100	100	100	100	100	100	100	100	100	100	100	100	100	100	100	100	100	100	100	100	100	97.55	100	100	100	100	100	100	100	100	100	100
FPCOV-1	UT-UPHL-240124724165_seqkit_500_trimmed.sorted	UT-UPHL-240124724165	seqkit	500	100	100	100	100	100	100	100	100	100	100	100	100	100	100	100	100	100	100	100	100	100	100	100	100	100	100	100	100	100	100	100	100	100	100	100	100	100	100	100	100	100	100	98.88	100	100	100	100	100	100	100	100	97.82	100	100	100	100	100	100	100	100	100	100	100	100	100	100	100	100	100	100	100	100	100	100	100	99.43	100	99.72	100	100	100	100	100	98.09	100	96.19	100	96.46	100	97.55	100	100	100	100	100	100
FPCOV-1	UT-UPHL-240124724165_seqkit_50_trimmed.sorted	UT-UPHL-240124724165	seqkit	50	100	44.12	99.44	90.7	92.92	97.13	96.03	100	100	86.08	99.13	95.03	91.93	100	86	100	99.4	86.96	100	100	100	100	97.09	95.56	99.4	99.41	100	93.02	100	93.9	97.7	97.67	87.5	100	100	100	100	95.55	98.57	100	92.55	100	92.74	100	100	100	100	93.22	91.18	100	89.97	96.73	97.34	100	100	100	96.3	100	94.29	96.57	100	96.35	100	100	98.02	95.59	97.65	100	100	100	100	99.39	91.86	100	95.61	93.43	100	96.9	100	80.35	100	94.12	100	89.92	100	94.28	95.64	88.01	93.26	89.95	94.25	100	97.46	95.17	100	100
FPCOV-1	UT-UPHL-240124869327_bbnorm_10000_trimmed.sorted	UT-UPHL-240124869327	bbnorm	10000	100	100	100	100	100	100	100	100	100	100	100	100	100	100	100	100	100	100	100	100	100	100	100	100	100	100	100	100	100	100	100	100	100	100	100	100	100	100	100	100	100	100	100	100	100	100	100	100	100	100	100	100	100	100	100	100	100	100	100	100	100	100	100	100	100	100	100	100	100	100	100	100	100	100	100	100	100	100	100	100	100	100	100	100	100	100	100	100	100	100	100	100	100	100	100	100
FPCOV-1	UT-UPHL-240124869327_bbnorm_1000_trimmed.sorted	UT-UPHL-240124869327	bbnorm	1000	100	100	100	100	100	100	100	100	100	100	100	100	100	100	100	100	100	100	100	100	100	100	100	100	100	100	100	100	100	100	100	100	100	100	100	100	100	100	100	100	100	100	100	100	100	100	100	100	100	100	100	100	100	100	100	100	100	100	100	100	100	100	100	100	100	100	100	100	100	100	100	100	100	100	100	100	100	100	100	100	100	100	100	100	100	97	100	100	100	97.83	100	100	100	96.25	100	100
FPCOV-1	UT-UPHL-240124869327_bbnorm_100_trimmed.sorted	UT-UPHL-240124869327	bbnorm	100	100	100	100	100	100	100	100	100	100	100	100	100	100	100	100	100	100	100	100	100	100	100	100	100	100	100	100	100	100	100	100	100	100	100	100	100	100	100	100	100	100	100	100	96.87	100	100	100	100	100	100	100	97.55	100	100	100	100	100	100	100	100	100	100	100	100	100	100	100	100	100	100	100	100	100	100	100	100	100	99.72	100	100	100	100	100	100	100	95.91	96.19	100	98.03	96.74	100	100	100	95.71	100	100
FPCOV-1	UT-UPHL-240124869327_bbnorm_10_trimmed.sorted	UT-UPHL-240124869327	bbnorm	10	100	100	89.04	96.8	96.46	92.53	87.82	92.86	99.11	96.88	100	89.77	100	95.69	91.14	100	96.41	100	100	100	100	94.69	100	100	92.86	94.67	100	97.09	92.46	99.71	98.28	100	89.58	100	100	100	87.95	97.92	97.71	100	98.85	96.53	100	98.58	97.73	100	100	90.56	85.29	100	100	88.56	100	97.47	100	92.22	100	93.26	99.43	97.71	91.24	100	100	100	100	94.12	92.08	95.18	90.67	100	100	100	100	96.8	100	98.29	100	96.34	96.52	98.27	100	94.12	100	100	100	73.3	89.1	100	94.66	83.97	98.28	99.13	96.9	77.21	98.87	97.73
FPCOV-1	UT-UPHL-240124869327_bbnorm_200_trimmed.sorted	UT-UPHL-240124869327	bbnorm	200	100	100	100	100	100	100	100	100	100	100	100	100	100	100	100	100	100	100	100	100	100	100	100	100	100	100	100	100	100	100	100	100	100	100	100	100	100	100	100	100	100	100	100	100	100	100	100	100	100	100	100	97.28	100	100	100	100	100	100	100	100	100	100	100	100	100	100	100	100	100	100	100	100	100	100	100	100	100	99.72	100	100	100	100	100	100	100	96.19	100	100	99.44	96.74	100	100	100	96.25	100	100
FPCOV-1	UT-UPHL-240124869327_bbnorm_300_trimmed.sorted	UT-UPHL-240124869327	bbnorm	300	100	100	100	100	100	100	100	100	100	100	100	100	100	100	100	100	100	100	100	100	100	100	100	100	100	100	100	100	100	100	100	100	100	100	100	100	100	100	100	100	100	100	100	100	100	100	100	100	100	100	100	97.55	100	100	100	100	100	100	100	100	100	100	100	100	100	100	100	100	100	100	100	100	100	100	100	100	100	99.72	100	100	100	100	100	100	100	97.28	97.28	100	99.44	96.74	100	100	100	95.17	100	100
FPCOV-1	UT-UPHL-240124869327_bbnorm_30_trimmed.sorted	UT-UPHL-240124869327	bbnorm	30	100	100	99.44	100	100	94.25	100	100	100	98.58	100	100	100	93.97	100	100	100	100	100	100	100	100	100	100	100	100	100	100	100	95.64	100	100	100	100	100	100	100	100	100	100	95.99	100	100	96.87	98.3	100	100	96.46	100	100	100	95.64	100	100	100	99.71	100	100	98.86	100	93.5	100	100	100	100	97.35	100	100	100	100	100	100	100	96.8	100	94.57	100	95.21	100	98.55	100	96.47	100	100	100	95.37	96.73	100	93.54	89.67	99.43	100	97.18	94.37	100	100
FPCOV-1	UT-UPHL-240124869327_bbnorm_400_trimmed.sorted	UT-UPHL-240124869327	bbnorm	400	100	100	100	100	100	100	100	100	100	100	100	100	100	100	100	100	100	100	100	100	100	100	100	100	100	100	100	100	100	100	100	100	100	100	100	100	100	100	100	100	100	100	100	100	100	100	100	100	100	100	100	97.55	100	100	100	100	100	100	100	100	100	100	100	100	100	100	100	100	100	100	100	100	100	100	100	100	100	99.72	100	100	100	100	100	100	100	100	97.28	100	100	97.01	100	100	100	96.25	100	100
FPCOV-1	UT-UPHL-240124869327_bbnorm_5000_trimmed.sorted	UT-UPHL-240124869327	bbnorm	5000	100	100	100	100	100	100	100	100	100	100	100	100	100	100	100	100	100	100	100	100	100	100	100	100	100	100	100	100	100	100	100	100	100	100	100	100	100	100	100	100	100	100	100	100	100	100	100	100	100	100	100	98.09	100	100	100	100	100	100	100	100	100	100	100	100	100	100	100	100	100	100	100	100	100	100	100	100	100	100	100	100	100	100	100	100	100	97.82	100	100	100	100	100	100	100	100	100	100
