## Supplemental Tables for "Data Reduction in SARS-CoV-2 Amplicon Sequencing: Effects of Read Subsampling and Normalization on Consensus Quality, Lineage Assignment, and Computational Burden" (part 10 of 19)

### Sheet: Supplemental Table 7 (continued)
FPCOV-1	FPCOV
FPCOV-1	UT-UPHL-240124869327_bbnorm_500_trimmed.sorted	UT-UPHL-240124869327	bbnorm	500	100	100	100	100	100	100	100	100	100	100	100	100	100	100	100	100	100	100	100	100	100	100	100	100	100	100	100	100	100	100	100	100	100	100	100	100	100	100	100	100	100	100	100	100	100	100	100	100	100	100	100	97.82	100	100	100	100	100	100	100	100	100	100	100	100	100	100	100	100	100	100	100	100	100	100	100	100	100	100	100	100	100	100	100	100	100	96.73	100	100	100	97.55	100	100	100	96.25	100	100
FPCOV-1	UT-UPHL-240124869327_bbnorm_50_trimmed.sorted	UT-UPHL-240124869327	bbnorm	50	100	100	100	100	100	97.99	99.43	100	100	100	100	100	100	100	100	100	100	100	100	100	100	100	100	100	100	100	100	100	100	100	98.85	100	100	100	100	100	100	100	100	100	100	97.98	100	98.58	100	100	100	99.41	100	100	100	95.91	100	100	100	100	100	100	100	100	100	100	100	100	100	100	100	100	100	100	100	100	100	100	100	100	100	98.31	100	100	100	100	100	100	100	96.19	96.73	100	98.03	95.38	100	100	100	96.25	100	100
FPCOV-1	UT-UPHL-240124869327_raw_all_trimmed.sorted	UT-UPHL-240124869327	raw	all	100	100	100	100	100	100	100	100	100	100	100	100	100	100	100	100	100	100	100	100	100	100	100	100	100	100	100	100	100	100	100	100	100	100	100	100	100	100	100	100	100	100	100	100	100	100	100	100	100	100	100	100	100	100	100	100	100	100	100	100	100	100	100	100	100	100	100	100	100	100	100	100	100	100	100	100	100	100	100	100	100	100	100	100	100	100	100	100	100	100	100	100	100	100	100	100
FPCOV-1	UT-UPHL-240124869327_seqkit_10000_trimmed.sorted	UT-UPHL-240124869327	seqkit	10000	100	100	100	100	100	100	100	100	100	100	100	100	100	100	100	100	100	100	100	100	100	100	100	100	100	100	100	100	100	100	100	100	100	100	100	100	100	100	100	100	100	100	100	100	100	100	100	100	100	100	100	98.09	100	100	100	100	100	100	100	100	100	100	100	100	100	100	100	100	100	100	100	100	100	100	100	91.43	100	99.72	100	100	100	100	100	100	100	100	100	98.09	100	97.83	100	100	100	96.25	100	100
FPCOV-1	UT-UPHL-240124869327_seqkit_1000_trimmed.sorted	UT-UPHL-240124869327	seqkit	1000	100	85	100	0	69.91	97.99	100	100	97.92	99.72	100	100	100	100	100	100	100	88.41	99.1	100	100	100	100	89.05	100	100	100	100	100	100	93.97	100	100	100	100	100	100	100	100	100	100	100	79.89	100	100	100	100	100	100	100	59.88	97.82	100	100	100	100	100	100	100	100	100	100	100	100	100	100	100	100	100	100	100	100	100	100	100	49.71	100	96.62	100	100	100	96.76	100	100	100	96.73	100	96.46	100	97.28	100	94.8	100	95.17	100	100
FPCOV-1	UT-UPHL-240124869327_seqkit_100_trimmed.sorted	UT-UPHL-240124869327	seqkit	100	100	80.88	99.44	0	0	0	98.87	100	0	92.05	0	98.83	98.76	97.99	85.14	91.57	91.32	64.06	32.04	100	100	98.82	100	0	0	100	77.75	95.64	100	87.79	40.52	95.64	48.81	100	100	100	100	36.5	48.71	100	90.54	100	0	96.87	100	100	24.33	100	100	100	0	95.37	100	100	97.93	100	100	88.56	96	100	98.31	93.54	100	60	98.58	48.82	0	100	96.79	97.81	100	96.02	18.6	99.71	89.18	43.14	100	82.25	19.13	99.13	100	41.47	100	37.33	98.25	95.37	97.28	94.55	98.03	95.11	97.99	87.86	100	85.79	100	100
FPCOV-1	UT-UPHL-240124869327_seqkit_10_trimmed.sorted	UT-UPHL-240124869327	seqkit	10	100	0	90.45	0	0	0	88.39	98.86	0	82.1	0	88.3	39.44	39.66	80.57	45.48	0	0	32.04	98.2	87.65	44.54	99.71	0	0	96.75	38.31	42.44	37.97	0	19.54	86.63	0	86.51	90.56	88.96	100	0	0	100	43.27	81.21	0	87.75	89.49	78.53	0	0	94.41	89.68	0	87.19	40.83	89.61	58.88	94.81	100	38.42	38.86	100	87.85	39.04	100	0	68.56	0	0	96.32	64.72	78.68	94.46	0	0	43.31	0	0	86.73	36.34	0	36.99	45.8	0	100	0	85.38	88.56	92.37	41.14	84.55	82.07	88.22	0	96.06	32.44	96.05	98.02
FPCOV-1	UT-UPHL-240124869327_seqkit_200_trimmed.sorted	UT-UPHL-240124869327	seqkit	200	100	80.88	99.44	0	0	11.21	99.15	100	0	95.17	0	98.83	100	98.56	86	91.57	97.9	64.06	32.04	100	100	98.82	100	21.89	0	100	100	96.22	100	90.7	40.52	95.64	48.81	100	100	100	100	36.5	100	100	97.99	100	0	96.87	100	100	63.5	100	100	100	0	96.46	100	100	97.93	100	100	100	97.71	100	98.31	97.19	100	60	98.58	93.24	0	100	96.79	100	100	96.02	35.76	99.71	89.18	43.14	100	85.35	19.13	99.13	100	83.82	100	37.33	100	95.37	97.28	94.55	98.03	95.11	97.99	87.86	100	85.79	100	100
FPCOV-1	UT-UPHL-240124869327_seqkit_300_trimmed.sorted	UT-UPHL-240124869327	seqkit	300	100	80.88	100	0	66.08	11.21	99.15	100	0	95.74	0	98.83	100	100	86	100	97.9	64.06	32.04	100	100	98.82	100	21.89	0	100	100	96.22	100	96.8	40.52	96.51	48.81	100	100	100	100	67.66	100	100	100	100	41.06	99.43	100	100	70.33	100	100	100	0	97.28	100	100	99.7	100	100	100	97.71	100	100	97.19	100	81.76	98.58	96.18	100	100	100	100	100	96.02	35.76	99.71	96.49	47.14	100	85.35	19.13	99.13	100	83.82	100	73.3	100	96.73	97.28	94.55	98.6	95.11	97.99	87.86	100	88.47	100	100
FPCOV-1	UT-UPHL-240124869327_seqkit_30_trimmed.sorted	UT-UPHL-240124869327	seqkit	30	100	0	93.82	0	0	0	90.37	98.86	0	88.64	0	88.3	95.65	88.51	80.57	45.48	91.32	26.38	32.04	100	98.15	77.58	100	0	0	100	38.31	45.64	88.7	83.72	19.54	88.95	0	100	99.12	91.94	100	0	0	100	43.27	89.02	0	93.45	100	100	24.33	85.84	95.88	99.14	0	95.37	90.83	100	82.84	96.83	100	43.4	42.86	100	96.89	92.7	100	60	86.12	0	0	100	64.72	93.1	100	40.67	0	93.6	81.29	43.14	100	36.34	19.13	84.68	93.04	0	100	17.44	90.64	91.83	96.46	93.19	94.38	91.85	97.99	0	100	80.97	100	100
FPCOV-1	UT-UPHL-240124869327_seqkit_400_trimmed.sorted	UT-UPHL-240124869327	seqkit	400	100	85	100	0	66.08	37.64	99.43	100	42.86	96.88	81.79	100	100	100	94.57	100	97.9	86.67	73.05	100	100	100	100	66.27	50.6	100	100	97.97	100	99.71	57.76	100	48.81	100	100	100	100	67.66	100	100	100	100	79.33	100	100	100	91.99	100	100	100	42.77	97.28	100	100	100	100	100	100	99.43	100	100	100	100	81.76	98.58	100	100	100	100	100	100	96.02	35.76	100	100	47.14	100	87.61	0	99.13	100	83.82	100	100	100	96.73	100	94.55	98.6	95.65	100	87.86	100	91.42	100	100
FPCOV-1	UT-UPHL-240124869327_seqkit_5000_trimmed.sorted	UT-UPHL-240124869327	seqkit	5000	100	98.53	100	98.55	100	100	100	100	100	99.72	100	100	100	100	100	100	100	100	100	100	100	100	100	100	100	100	100	100	100	100	97.99	100	100	100	100	100	100	100	100	100	100	100	100	100	100	100	100	100	100	100	100	98.09	100	100	100	100	100	100	100	100	100	100	100	100	100	100	100	100	100	100	100	100	100	100	100	91.43	100	99.72	100	100	100	100	100	100	100	97.55	100	98.09	100	97.83	100	100	100	96.25	100	100
FPCOV-1	UT-UPHL-240124869327_seqkit_500_trimmed.sorted	UT-UPHL-240124869327	seqkit	500	100	85	100	0	67.55	91.95	99.43	100	72.32	99.72	81.79	100	100	100	97.14	100	97.9	86.67	89.52	100	100	100	100	71.6	95.54	100	100	97.97	100	100	86.49	100	48.81	100	100	100	100	96.14	100	100	100	100	79.33	100	100	100	100	100	100	100	42.77	97.82	100	100	100	100	100	100	99.43	100	100	100	100	100	100	100	100	100	100	100	100	100	100	100	100	49.71	100	92.68	100	100	100	95	100	100	100	96.73	100	94.55	98.6	95.65	100	94.51	100	95.17	100	100
FPCOV-1	UT-UPHL-240124869327_seqkit_50_trimmed.sorted	UT-UPHL-240124869327	seqkit	50	100	80.88	99.16	0	0	0	90.37	100	0	91.19	0	88.3	95.65	94.25	80.57	50.9	91.32	26.38	32.04	100	98.15	77.58	100	0	0	100	77.46	45.64	100	87.79	40.52	95.35	0	100	100	100	100	0	0	100	47.56	100	0	96.87	100	100	24.33	100	100	100	0	95.37	90.83	100	94.97	96.83	100	48.39	79.71	100	96.89	93.54	100	60	86.12	0	0	100	64.72	93.1	100	85.32	0	93.6	89.18	43.14	100	40	19.13	99.13	100	41.47	100	17.44	98.25	92.64	96.46	93.19	94.38	95.11	97.99	0	100	81.77	100	100
FPCOV-1	UT-UPHL-240124954752_bbnorm_10000_trimmed.sorted	UT-UPHL-240124954752	bbnorm	10000	100	100	100	100	100	100	100	100	100	100	100	100	100	100	100	100	100	100	100	100	100	100	100	100	100	100	100	100	100	100	100	100	100	100	100	100	100	100	100	100	100	100	100	100	100	100	100	100	100	100	100	100	100	100	100	100	100	100	100	100	100	100	100	100	100	100	100	100	100	100	100	100	100	100	100	100	100	100	100	100	100	100	100	100	100	100	100	100	100	100	100	100	100	100	100	100
FPCOV-1	UT-UPHL-240124954752_bbnorm_1000_trimmed.sorted	UT-UPHL-240124954752	bbnorm	1000	100	100	100	100	100	100	100	100	100	100	100	100	100	100	100	100	100	100	100	100	100	100	100	100	100	100	100	100	100	100	100	100	100	100	100	100	100	100	100	100	100	100	100	100	100	100	100	100	100	100	100	100	100	100	100	100	100	100	100	100	100	100	100	100	100	100	100	100	100	100	100	100	100	100	100	100	100	100	100	100	100	100	100	100	100	97.55	100	100	100	100	100	100	100	100	100	100
FPCOV-1	UT-UPHL-240124954752_bbnorm_100_trimmed.sorted	UT-UPHL-240124954752	bbnorm	100	100	100	100	100	100	100	100	100	100	97.73	100	100	100	100	100	100	100	100	100	100	100	100	100	100	100	100	100	100	100	100	100	100	100	100	100	100	100	100	100	100	100	100	98.6	100	100	100	100	100	100	100	100	98.09	100	100	100	100	100	100	100	100	100	100	100	100	100	100	100	100	100	100	100	100	100	100	100	100	100	100	100	100	100	100	100	100	100	96.19	97.82	100	100	97.55	100	100	100	100	100	100
FPCOV-1	UT-UPHL-240124954752_bbnorm_10_trimmed.sorted	UT-UPHL-240124954752	bbnorm	10	100	100	79.78	91.28	94.99	66.95	93.77	84.29	79.46	88.64	100	95.03	100	94.83	100	100	96.41	95.65	100	100	93.83	98.53	87.79	90.24	98.81	100	100	100	100	88.95	89.94	97.09	98.21	100	89.97	100	100	94.66	99.14	95.28	45.27	91.62	94.97	87.18	94.89	98.47	100	100	100	100	94.4	93.19	100	100	96.15	99.42	94.02	93.26	95.71	96.29	84.75	97.47	100	100	84.42	100	93.84	86.12	52.19	100	97.08	97.55	87.21	99.71	97.08	94.86	97.22	90.99	99.42	100	97.97	94.12	93.55	80.93	99.42	90.46	90.19	86.92	90.45	89.95	91.38	98.84	89.01	90.62	98.02	100
FPCOV-1	UT-UPHL-240124954752_bbnorm_200_trimmed.sorted	UT-UPHL-240124954752	bbnorm	200	100	100	100	100	100	100	100	100	100	100	100	100	100	100	100	100	100	100	100	100	100	100	100	100	100	100	100	100	100	100	100	100	100	100	100	100	100	100	100	100	100	100	99.44	100	100	100	100	100	100	100	100	98.09	100	100	100	100	100	100	100	100	100	100	100	100	100	100	100	100	100	100	100	100	100	100	100	100	100	100	100	100	100	100	100	100	100	96.73	100	100	100	100	100	100	100	100	100	100
FPCOV-1	UT-UPHL-240124954752_bbnorm_300_trimmed.sorted	UT-UPHL-240124954752	bbnorm	300	100	100	100	100	100	100	100	100	100	100	100	100	100	100	100	100	100	100	100	100	100	100	100	100	100	100	100	100	100	100	100	100	100	100	100	100	100	100	100	100	100	100	99.44	100	100	100	100	100	100	100	100	98.09	100	100	100	100	100	100	100	100	100	100	100	100	100	100	100	100	100	100	100	100	100	100	100	100	100	100	100	100	100	100	100	100	100	96.73	100	100	100	100	100	100	100	100	100	100
FPCOV-1	UT-UPHL-240124954752_bbnorm_30_trimmed.sorted	UT-UPHL-240124954752	bbnorm	30	100	100	100	97.38	99.71	99.71	99.43	100	100	94.6	100	100	100	100	98.29	100	100	100	100	100	100	100	100	98.52	100	100	100	97.97	100	100	100	93.9	100	100	98.82	100	100	100	100	100	97.99	100	98.32	96.87	100	100	100	100	99.12	100	100	94.55	100	99.72	94.08	100	100	100	100	100	100	98.03	100	100	97.73	100	98.83	100	100	100	100	100	100	100	100	97.43	100	99.72	99.42	100	100	97.94	100	100	100	94.55	96.46	100	96.35	97.55	99.71	100	99.44	100	100	100
FPCOV-1	UT-UPHL-240124954752_bbnorm_400_trimmed.sorted	UT-UPHL-240124954752	bbnorm	400	100	100	100	100	100	100	100	100	100	100	100	100	100	100	100	100	100	100	100	100	100	100	100	100	100	100	100	100	100	100	100	100	100	100	100	100	100	100	100	100	100	100	100	100	100	100	100	100	100	100	100	98.09	100	100	100	100	100	100	100	100	100	100	100	100	100	100	100	100	100	100	100	100	100	100	100	100	100	100	100	100	100	100	100	100	100	100	100	100	100	100	100	100	100	100	100	100
FPCOV-1	UT-UPHL-240124954752_bbnorm_5000_trimmed.sorted	UT-UPHL-240124954752	bbnorm	5000	100	100	100	100	100	100	100	100	100	100	100	100	100	100	100	100	100	100	100	100	100	100	100	100	100	100	100	100	100	100	100	100	100	100	100	100	100	100	100	100	100	100	100	100	100	100	100	100	100	100	100	100	100	100	100	100	100	100	100	100	100	100	100	100	100	100	100	100	100	100	100	100	100	100	100	100	100	100	100	100	100	100	100	100	100	100	100	100	100	100	100	100	100	100	100	100
FPCOV-1	UT-UPHL-240124954752_bbnorm_500_trimmed.sorted	UT-UPHL-240124954752	bbnorm	500	100	100	100	100	100	100	100	100	100	100	100	100	100	100	100	100	100	100	100	100	100	100	100	100	100	100	100	100	100	100	100	100	100	100	100	100	100	100	100	100	100	100	100	100	100	100	100	100	100	100	100	98.09	100	100	100	100	100	100	100	100	100	100	100	100	100	100	100	100	100	100	100	100	100	100	100	100	100	100	100	100	100	100	100	100	100	97	100	100	100	100	100	100	100	100	100	100
FPCOV-1	UT-UPHL-240124954752_bbnorm_50_trimmed.sorted	UT-UPHL-240124954752	bbnorm	50	100	100	100	100	100	100	100	100	100	98.3	100	100	100	100	100	100	100	100	100	100	100	100	100	98.22	100	100	100	100	100	100	100	100	100	100	100	100	100	100	100	100	99.14	100	98.6	100	100	100	100	100	100	100	100	96.19	100	100	100	100	100	100	100	99.71	100	100	100	100	100	100	100	98.02	100	100	100	100	100	100	100	98	100	99.72	100	100	100	100	100	100	100	96.19	97.82	100	100	97.55	100	100	98.59	100	100	100
FPCOV-1	UT-UPHL-240124954752_raw_all_trimmed.sorted	UT-UPHL-240124954752	raw	all	100	100	100	100	100	100	100	100	100	100	100	100	100	100	100	100	100	100	100	100	100	100	100	100	100	100	100	100	100	100	100	100	100	100	100	100	100	100	100	100	100	100	100	100	100	100	100	100	100	100	100	100	100	100	100	100	100	100	100	100	100	100	100	100	100	100	100	100	100	100	100	100	100	100	100	100	100	100	100	100	100	100	100	100	100	100	100	100	100	100	100	100	100	100	100	100
FPCOV-1	UT-UPHL-240124954752_seqkit_10000_trimmed.sorted	UT-UPHL-240124954752	seqkit	10000	100	100	100	100	100	100	100	100	100	100	100	100	100	100	100	100	100	100	100	100	100	100	100	100	100	100	100	100	100	100	100	100	100	100	100	100	100	100	100	100	100	100	100	100	100	100	100	100	100	100	100	100	100	100	100	100	100	100	100	100	100	100	100	100	100	100	100	100	100	100	100	100	100	100	100	100	100	100	100	100	100	100	100	100	100	100	100	100	100	100	100	100	100	100	100	100
FPCOV-1	UT-UPHL-240124954752_seqkit_1000_trimmed.sorted	UT-UPHL-240124954752	seqkit	1000	100	100	100	99.13	46.9	100	100	100	100	100	100	100	100	100	100	100	97.9	89.57	100	100	100	44.54	100	86.69	41.07	100	100	100	100	100	70.69	97.67	88.39	100	100	100	100	100	100	100	100	100	100	100	100	100	100	100	100	100	100	97.82	100	100	100	100	100	100	100	100	100	100	100	100	99.15	77.06	100	100	99.71	100	100	100	0	100	100	91.43	100	95.77	54.2	100	100	98.24	100	98.09	100	100	100	97.55	100	97.01	99.71	100	100	100	100	100
FPCOV-1	UT-UPHL-240124954752_seqkit_100_trimmed.sorted	UT-UPHL-240124954752	seqkit	100	100	92.94	100	41.57	44.54	100	99.15	100	37.2	96.31	100	100	100	100	85.14	97.89	36.53	0	95.81	100	100	0	100	43.49	0	100	98.03	94.19	86.96	100	20.98	86.63	0	100	96.46	100	100	83.38	100	100	45.85	100	93.02	100	100	100	87.54	100	99.12	100	100	97.55	100	100	100	100	100	93.55	96	100	98.31	100	100	100	91.78	0	0	100	90.67	90.28	100	98.17	0	99.42	100	45.14	91.36	39.72	0	100	94.2	32.94	100	96.46	93.86	96.46	97.28	94.82	95.22	91.85	39.66	95.95	100	90.88	100	100
FPCOV-1	UT-UPHL-240124954752_seqkit_10_trimmed.sorted	UT-UPHL-240124954752	seqkit	10	100	0	96.63	41.57	0	96.26	83.85	99.43	0	32.95	0	95.03	91.3	97.7	0	0	0	0	0	48.95	94.14	0	91.28	0	0	97.93	0	86.92	0	86.34	20.98	37.21	0	100	84.66	96.42	93.67	0	89.11	100	0	92.77	0	98.01	50	98.77	0	100	39.71	99.71	0	95.37	81.66	100	76.33	95.97	96.3	44.28	43.14	100	42.66	96.07	100	0	42.49	0	0	97.73	0	45.77	91.25	46.18	0	84.59	38.01	0	89.51	0	0	76.88	82.32	0	92.38	88.28	43.86	80.65	86.38	78.47	76.97	84.51	0	0	97.18	84.72	95.2	100
FPCOV-1	UT-UPHL-240124954752_seqkit_200_trimmed.sorted	UT-UPHL-240124954752	seqkit	200	100	98.82	100	41.57	44.54	100	100	100	50.3	99.72	100	100	100	100	100	100	36.53	0	98.5	100	100	0	100	43.49	0	100	100	96.22	86.96	100	20.98	90.99	0	100	96.46	100	100	83.38	100	100	72.21	100	100	100	100	100	90.8	100	99.12	100	100	97.55	100	100	100	100	100	100	97.71	100	98.31	100	100	100	96.32	0	0	100	96.5	90.28	100	99.08	0	100	100	45.14	91.36	39.72	19.13	100	94.2	50	100	96.46	94.15	96.46	97.28	94.82	98.03	95.65	50.57	100	100	91.69	100	100
FPCOV-1	UT-UPHL-240124954752_seqkit_300_trimmed.sorted	UT-UPHL-240124954752	seqkit	300	100	98.82	100	41.57	44.54	100	100	100	94.94	99.72	100	100	100	100	100	100	36.53	89.57	99.1	100	100	0	100	43.49	0	100	100	96.22	89.57	100	20.98	90.99	0	100	100	100	100	92.88	100	100	100	100	100	100	100	100	100	100	100	100	100	97.55	100	100	100	100	100	100	97.71	100	98.31	100	100	100	96.32	0	0	100	96.5	94.04	100	100	0	100	100	88.29	100	68.45	19.13	100	96.81	50	100	96.46	95.03	96.46	97.28	94.82	98.03	97.01	83.62	100	100	100	100	100
FPCOV-1	UT-UPHL-240124954752_seqkit_30_trimmed.sorted	UT-UPHL-240124954752	seqkit	30	100	33.53	96.91	41.57	0	96.84	97.73	100	0	82.95	0	100	100	100	50.29	88.86	36.53	0	95.81	99.7	94.14	0	100	0	0	100	0	89.53	0	97.67	20.98	86.63	0	100	87.61	98.81	96.69	38.28	100	100	0	100	72.35	100	90.91	100	87.54	100	91.76	100	0	96.73	81.66	100	93.79	98.85	100	93.55	92.86	100	87.29	96.35	100	92.06	42.49	0	0	99.15	44.02	90.28	97.38	46.18	0	84.59	87.13	43.14	89.51	0	0	95.09	86.67	0	100	91.83	81.87	95.91	95.1	93.19	94.94	88.04	0	40.46	97.46	89.28	97.74	100
FPCOV-1	UT-UPHL-240124954752_seqkit_400_trimmed.sorted	UT-UPHL-240124954752	seqkit	400	100	99.71	100	45.06	44.54	100	100	100	94.94	99.72	100	100	100	100	100	100	89.22	89.57	100	100	100	0	100	43.49	0	100	100	97.38	100	100	40.23	91.86	0	100	100	100	100	93.77	100	100	100	100	100	100	100	100	100	100	100	100	100	97.55	100	100	100	100	100	100	99.71	100	100	100	100	100	96.32	0	0	100	96.5	97.18	100	100	0	100	100	91.14	100	76.06	19.13	100	100	50	100	98.09	99.12	100	97.28	95.37	99.44	97.01	99.71	100	100	100	100	100
FPCOV-1	UT-UPHL-240124954752_seqkit_5000_trimmed.sorted	UT-UPHL-240124954752	seqkit	5000	100	100	100	100	99.41	100	100	100	100	100	100	100	100	100	100	100	100	99.42	100	100	100	100	100	95.27	100	100	100	100	100	100	100	100	100	100	100	100	100	100	100	100	100	100	100	100	100	100	100	100	100	100	100	100	100	100	100	100	100	100	100	100	100	100	100	100	100	100	100	100	100	100	100	100	100	100	100	100	100	100	100	100	100	100	100	100	100	100	100	100	100	100	100	100	100	100	100	100
FPCOV-1	UT-UPHL-240124954752_seqkit_500_trimmed.sorted	UT-UPHL-240124954752	seqkit	500	100	100	100	87.79	46.9	100	100	100	96.43	100	100	100	100	100	100	100	97.01	89.57	100	100	100	44.54	100	43.49	0	100	100	100	100	100	70.69	93.9	0	100	100	100	100	99.7	100	100	100	100	100	100	100	100	100	100	100	100	100	97.55	100	100	100	100	100	100	99.71	100	100	100	100	100	98.87	37.94	100	100	98.25	100	100	100	0	100	100	91.43	100	93.8	19.13	100	100	98.24	100	98.09	100	100	97.28	97.55	100	97.01	99.71	100	100	100	100	100
FPCOV-1	UT-UPHL-240124954752_seqkit_50_trimmed.sorted	UT-UPHL-240124954752	seqkit	50	100	33.53	99.44	41.57	0	100	97.73	100	37.2	85.51	0	100	100	100	50.29	88.86	36.53	0	95.81	99.7	100	0	100	43.49	0	100	84.79	94.19	43.77	98.84	20.98	86.63	0	100	90.86	98.81	97.59	83.38	100	100	45.85	100	72.35	100	95.17	100	87.54	100	91.76	100	0	97.55	81.66	100	98.52	100	100	93.55	96	100	98.31	99.16	100	100	89.24	0	0	100	44.02	90.28	100	46.18	0	99.42	88.3	43.14	91.36	39.72	0	95.09	86.67	0	100	94.82	81.87	95.91	97.28	94.28	94.94	91.03	39.66	61.27	97.46	90.88	100	100
FPCOV-1	UT-UPHL-240207123159_bbnorm_10000_trimmed.sorted	UT-UPHL-240207123159	bbnorm	10000	100	100	100	100	100	100	100	100	100	100	100	100	100	100	100	100	100	100	100	100	100	100	100	100	100	100	100	100	100	100	100	100	100	100	100	100	100	100	100	100	100	100	100	100	100	100	100	100	100	100	100	100	100	100	100	100	100	100	100	100	100	100	100	100	100	100	100	100	100	100	100	100	100	100	100	100	100	100	100	100	100	100	100	100	100	100	100	100	100	100	100	100	100	100	100	100
FPCOV-1	UT-UPHL-240207123159_bbnorm_1000_trimmed.sorted	UT-UPHL-240207123159	bbnorm	1000	100	100	100	100	100	100	100	100	100	100	100	100	100	100	100	100	100	100	100	100	100	100	100	100	100	100	100	100	100	100	100	100	100	100	100	100	100	100	100	100	100	100	100	100	100	100	100	100	100	100	100	97.82	100	100	100	100	100	100	100	100	100	100	100	100	100	100	100	100	100	100	100	100	100	100	100	100	100	100	100	100	100	100	100	100	100	97.82	100	100	100	97.28	100	100	100	96.51	100	100
FPCOV-1	UT-UPHL-240207123159_bbnorm_100_trimmed.sorted	UT-UPHL-240207123159	bbnorm	100	100	100	100	100	100	100	99.72	100	100	100	100	100	100	100	98.86	100	100	100	100	100	100	100	100	100	100	100	100	100	100	100	100	100	100	100	100	100	100	100	100	100	100	100	100	100	100	100	100	100	100	100	100	96.73	100	100	100	100	100	100	100	100	100	99.16	100	100	100	100	100	98.02	100	100	100	100	100	100	100	100	100	100	100	100	100	100	100	100	100	97	100	100	100	97.28	100	100	100	95.17	100	100
FPCOV-1	UT-UPHL-240207123159_bbnorm_10_trimmed.sorted	UT-UPHL-240207123159	bbnorm	10	100	95	98.03	99.13	99.71	99.71	96.32	90.29	92.26	88.35	79.19	99.42	100	94.83	96.57	100	82.63	99.13	81.14	100	100	100	100	94.97	96.43	97.93	90.42	97.97	91.59	90.7	88.51	82.27	88.99	100	93.51	96.42	92.77	96.14	100	97.35	93.98	99.71	100	95.16	87.78	99.69	100	100	89.71	97.71	100	95.37	100	96.63	99.41	99.14	100	92.08	100	88.57	49.72	93.54	100	100	100	81.18	100	88.95	99.71	81.19	100	92.97	93.6	97.09	100	92.57	98.77	89.01	94.78	99.13	94.49	96.47	100	85.83	87.13	89.65	90.19	83.11	86.24	97.28	87.36	100	98.31	87.67	93.79	100
FPCOV-1	UT-UPHL-240207123159_bbnorm_200_trimmed.sorted	UT-UPHL-240207123159	bbnorm	200	100	100	100	100	100	100	100	100	100	100	100	100	100	100	100	100	100	100	100	100	100	100	100	100	100	100	100	100	100	100	100	100	100	100	100	100	100	100	100	100	100	100	100	100	100	100	100	100	100	100	100	97.55	100	100	100	100	100	100	100	100	100	100	100	100	100	100	100	100	100	100	100	100	100	100	100	100	100	100	100	100	100	100	100	100	100	97	100	100	100	97.28	100	100	100	94.1	100	100
FPCOV-1	UT-UPHL-240207123159_bbnorm_300_trimmed.sorted	UT-UPHL-240207123159	bbnorm	300	100	100	100	100	100	100	100	100	100	100	100	100	100	100	100	100	100	100	100	100	100	100	100	100	100	100	100	100	100	100	100	100	100	100	100	100	100	100	100	100	100	100	100	100	100	100	100	100	100	100	100	97.55	100	100	100	100	100	100	100	100	100	100	100	100	100	100	100	100	100	100	100	100	100	100	100	100	100	100	100	100	100	100	100	100	100	97.82	100	100	99.16	97.28	100	100	100	96.25	100	100
FPCOV-1	UT-UPHL-240207123159_bbnorm_30_trimmed.sorted	UT-UPHL-240207123159	bbnorm	30	100	100	99.44	97.97	100	100	96.32	99.43	100	98.3	100	100	100	99.43	96	100	100	100	100	100	100	100	100	97.93	100	100	98.31	100	100	100	100	96.22	100	100	96.17	100	100	100	100	100	97.13	95.95	100	92.02	99.72	100	100	100	100	100	100	96.19	100	99.16	100	99.14	100	100	100	100	98.02	98.6	100	100	100	100	100	94.9	100	100	100	100	100	96.51	100	98.29	100	95.49	100	100	100	98.82	100	95.1	100	95.91	96.46	91.28	90.17	97.28	97.13	97.69	100	93.83	100	100
FPCOV-1	UT-UPHL-240207123159_bbnorm_400_trimmed.sorted	UT-UPHL-240207123159	bbnorm	400	100	100	100	100	100	100	100	100	100	100	100	100	100	100	100	100	100	100	100	100	100	100	100	100	100	100	100	100	100	100	100	100	100	100	100	100	100	100	100	100	100	100	100	100	100	100	100	100	100	100	100	97	100	100	100	100	100	100	100	100	100	100	100	100	100	100	100	100	100	100	100	100	100	100	100	100	100	100	100	100	100	100	100	100	100	97.82	100	100	100	97.28	100	100	100	96.25	100	100
FPCOV-1	UT-UPHL-240207123159_bbnorm_5000_trimmed.sorted	UT-UPHL-240207123159	bbnorm	5000	100	100	100	100	100	100	100	100	100	100	100	100	100	100	100	100	100	100	100	100	100	100	100	100	100	100	100	100	100	100	100	100	100	100	100	100	100	100	100	100	100	100	100	100	100	100	100	100	100	100	100	100	100	100	100	100	100	100	100	100	100	100	100	100	100	100	100	100	100	100	100	100	100	100	100	100	100	100	100	100	100	100	100	100	100	97.82	100	100	100	100	100	100	100	100	100	100
FPCOV-1	UT-UPHL-240207123159_bbnorm_500_trimmed.sorted	UT-UPHL-240207123159	bbnorm	500	100	100	100	100	100	100	100	100	100	100	100	100	100	100	100	100	100	100	100	100	100	100	100	100	100	100	100	100	100	100	100	100	100	100	100	100	100	100	100	100	100	100	100	100	100	100	100	100	100	100	100	98.09	100	100	100	100	100	100	100	100	100	100	100	100	100	100	100	100	100	100	100	100	100	100	100	100	100	100	100	100	100	100	100	100	100	97.82	100	100	100	97.83	100	100	100	96.25	100	100
FPCOV-1	UT-UPHL-240207123159_bbnorm_50_trimmed.sorted	UT-UPHL-240207123159	bbnorm	50	100	100	96.91	100	100	100	100	100	100	98.3	100	98.54	100	100	91.14	100	100	100	100	100	100	100	100	99.7	100	100	100	98.84	99.71	100	100	97.09	100	100	100	100	100	100	100	100	97.13	98.55	100	96.87	99.72	100	100	100	100	100	100	97.28	100	100	100	100	100	100	100	100	96.89	98.6	100	100	100	97.65	100	97.45	100	100	100	100	100	100	100	99.43	100	98.31	100	100	100	100	100	100	100	97	96.19	100	95.79	97.28	100	100	99.72	93.83	100	100
FPCOV-1	UT-UPHL-240207123159_raw_all_trimmed.sorted	UT-UPHL-240207123159	raw	all	100	100	100	100	100	100	100	100	100	100	100	100	100	100	100	100	100	100	100	100	100	100	100	100	100	100	100	100	100	100	100	100	100	100	100	100	100	100	100	100	100	100	100	100	100	100	100	100	100	100	100	100	100	100	100	100	100	100	100	100	100	100	100	100	100	100	100	100	100	100	100	100	100	100	100	100	100	100	100	100	100	100	100	100	100	100	100	100	100	100	100	100	100	100	100	100
FPCOV-1	UT-UPHL-240207123159_seqkit_10000_trimmed.sorted	UT-UPHL-240207123159	seqkit	10000	100	100	100	100	100	100	100	100	100	100	100	100	100	100	100	100	100	100	100	100	100	100	100	100	100	100	100	100	100	100	100	100	100	100	100	100	100	100	100	100	100	100	97.49	100	100	100	100	100	100	100	100	100	100	100	100	100	100	100	100	100	100	100	100	100	100	100	100	100	100	100	100	100	100	100	100	99.43	100	100	100	100	100	100	100	100	100	100	100	100	100	100	100	100	100	100	100	100
FPCOV-1	UT-UPHL-240207123159_seqkit_1000_trimmed.sorted	UT-UPHL-240207123159	seqkit	1000	100	88.24	100	99.42	46.31	100	100	100	42.86	98.3	100	100	100	100	98.57	100	100	100	69.76	100	100	100	100	93.2	0	100	100	100	100	100	100	100	100	100	100	100	100	100	100	100	100	100	84.08	100	100	100	100	100	100	100	100	100	100	100	100	100	100	100	99.71	100	100	100	100	100	100	100	94.43	100	100	100	100	100	100	100	100	94.57	100	96.34	92.17	100	100	100	100	97.55	100	97.55	98.09	96.19	100	97.55	100	100	100	95.71	100	100
FPCOV-1	UT-UPHL-240207123159_seqkit_100_trimmed.sorted	UT-UPHL-240207123159	seqkit	100	100	0	97.19	33.43	0	97.13	95.75	100	42.86	92.9	0	100	79.81	93.39	95.71	100	51.8	99.42	32.04	100	100	100	100	44.67	0	100	98.03	96.51	91.88	100	100	94.19	23.21	100	100	99.1	100	49.55	0	100	93.41	100	0	98.01	100	100	86.05	100	100	100	84.96	97.82	89.64	99.72	100	100	100	100	96.57	100	86.72	100	100	0	94.05	44.41	44.28	100	86.88	77.12	100	88.38	69.19	100	97.37	47.14	100	94.93	38.26	99.13	86.38	51.18	100	73.57	99.42	94.28	97.28	93.19	97.47	95.65	62.36	100	100	91.42	100	100
FPCOV-1	UT-UPHL-240207123159_seqkit_10_trimmed.sorted	UT-UPHL-240207123159	seqkit	10	100	0	92.13	0	0	83.91	77.34	98.29	0	78.98	0	47.66	0	68.1	0	48.49	0	73.62	32.04	100	100	88.2	100	0	0	91.72	42.25	36.92	0	0	19.54	25.58	0	97.95	0	45.67	100	0	0	98.53	39.54	89.31	0	93.73	0	100	76.56	40.41	79.12	98.57	43.95	95.64	72.19	95.22	94.38	99.14	94.3	94.13	49.14	100	39.83	92.98	100	0	0	0	0	97.45	31.2	33.54	93.59	0	0	40.99	38.01	34	0	0	0	64.16	40	41.47	94.13	0	80.7	89.1	86.38	87.74	83.15	88.86	0	93.64	97.46	43.7	88.98	77.62
FPCOV-1	UT-UPHL-240207123159_seqkit_200_trimmed.sorted	UT-UPHL-240207123159	seqkit	200	100	0	98.31	33.43	0	97.13	95.75	100	42.86	98.3	0	100	79.81	95.11	96.57	100	91.02	99.42	32.04	100	100	100	100	44.67	0	100	98.03	96.51	91.88	100	100	98.26	33.04	100	100	100	100	49.55	0	100	100	100	34.64	98.01	100	100	86.05	100	100	100	100	97.82	96.75	99.72	100	100	100	100	96.86	100	98.31	100	100	0	96.88	88.53	74.19	100	86.88	77.12	100	97.55	69.19	100	100	47.14	100	96.34	38.26	100	97.39	51.18	100	89.65	99.42	96.73	97.28	93.73	99.44	97.01	62.36	100	100	92.49	100	100
FPCOV-1	UT-UPHL-240207123159_seqkit_300_trimmed.sorted	UT-UPHL-240207123159	seqkit	300	100	0	100	33.43	0	97.13	97.45	100	42.86	98.3	0	100	79.81	95.11	96.57	100	91.02	99.42	32.04	100	100	100	100	44.67	0	100	100	96.51	97.39	100	100	99.13	33.04	100	100	100	100	86.65	0	100	100	100	34.64	98.01	100	100	100	100	100	100	100	97.82	98.52	99.72	100	100	100	100	98	100	100	100	100	0	97.17	98.24	75.37	100	97.67	77.12	100	100	95.35	100	100	47.14	100	96.34	41.74	100	97.39	51.18	100	90.19	99.42	96.73	97.28	93.73	99.44	97.01	90.8	100	100	92.49	100	100
FPCOV-1	UT-UPHL-240207123159_seqkit_30_trimmed.sorted	UT-UPHL-240207123159	seqkit	30	100	0	96.91	33.43	0	88.51	95.75	100	42.86	91.48	0	87.72	34.47	86.78	48.29	100	0	93.62	32.04	100	100	88.2	100	0	0	100	42.25	91.28	68.41	84.3	66.09	92.73	0	100	41	99.1	100	44.81	0	100	82.23	99.13	0	98.01	83.81	100	76.56	92.92	100	99.43	84.96	97	72.19	99.72	100	99.71	100	99.12	93.14	100	79.1	97.75	100	0	44.48	0	0	100	79.3	33.54	100	0	0	87.79	87.72	34	81.17	84.51	38.26	99.13	40	41.47	100	36.51	95.61	91.83	90.46	88.56	93.54	95.65	0	99.42	98.59	85.79	100	100
FPCOV-1	UT-UPHL-240207123159_seqkit_400_trimmed.sorted	UT-UPHL-240207123159	seqkit	400	100	44.41	100	33.43	0	97.13	99.15	100	42.86	98.3	37.86	100	79.81	100	97.14	100	98.2	100	32.04	100	100	100	100	92.6	0	100	100	98.26	99.42	100	100	100	33.04	100	100	100	100	87.83	79.94	100	100	100	34.64	100	100	100	100	100	100	100	100	100	100	100	100	100	100	100	99.71	100	100	100	100	0	99.72	100	89.74	100	100	100	100	100	95.35	100	100	51.43	100	96.34	45.51	100	98.84	86.47	100	90.19	99.42	96.73	97.28	94.01	100	97.01	95.69	100	100	94.37	100	100
FPCOV-1	UT-UPHL-240207123159_seqkit_5000_trimmed.sorted	UT-UPHL-240207123159	seqkit	5000	100	100	100	100	98.53	100	100	100	100	100	100	100	100	100	100	100	100	100	94.61	100	100	100	100	98.82	89.29	100	100	100	100	100	100	100	100	100	100	100	100	100	100	100	100	100	93.3	100	100	100	100	100	100	100	100	100	100	100	100	100	100	100	100	100	100	100	100	100	100	100	100	100	100	100	100	100	100	100	100	99.43	100	100	100	100	100	100	100	97.55	100	97.82	98.09	100	100	100	100	100	100	96.25	100	100
FPCOV-1	UT-UPHL-240207123159_seqkit_500_trimmed.sorted	UT-UPHL-240207123159	seqkit	500	100	47.06	100	33.43	44.54	100	100	100	42.86	98.3	100	100	100	100	97.14	100	98.2	100	32.04	100	100	100	100	93.2	0	100	100	99.13	99.42	100	100	100	78.27	100	100	100	100	90.21	79.94	100	100	100	43.3	100	100	100	100	100	100	100	100	100	100	100	100	100	100	100	99.71	100	100	100	100	36.76	100	100	89.74	100	100	100	100	100	96.8	100	100	51.43	100	96.34	45.51	100	98.84	100	100	95.37	100	96.73	97.28	95.37	100	97.28	100	100	100	94.37	100	100
FPCOV-1	UT-UPHL-240207123159_seqkit_50_trimmed.sorted	UT-UPHL-240207123159	seqkit	50	100	0	96.91	33.43	0	97.13	95.75	100	42.86	91.48	0	95.61	34.47	93.39	87.43	100	51.8	93.62	32.04	100	100	100	100	44.67	0	100	83.94	96.51	91.88	85.76	66.09	93.9	0	100	90.56	99.1	100	49.55	0	100	82.23	100	0	98.01	86.65	100	76.56	95.58	100	99.43	84.96	97.55	89.64	99.72	100	99.71	100	100	94.57	100	79.1	97.75	100	0	92.07	0	0	100	86.88	49.22	100	35.78	44.48	94.48	94.44	42.86	100	94.93	38.26	99.13	86.38	41.47	100	36.51	95.61	92.37	97.28	88.83	94.1	95.65	0	100	100	85.79	100	100
FPCOV-1	UT-UPHL-240207135307_bbnorm_10000_trimmed.sorted	UT-UPHL-240207135307	bbnorm	10000	100	100	100	100	100	100	100	100	100	100	100	100	100	100	100	100	100	100	100	100	100	100	100	100	100	100	100	100	100	100	100	100	100	100	100	100	100	100	100	100	100	100	100	100	100	100	100	100	100	100	100	100	100	100	100	100	100	100	100	100	100	100	100	100	100	100	100	100	100	100	100	100	100	100	100	100	100	100	100	100	100	100	100	100	100	100	100	100	100	100	100	100	100	100	100	100
FPCOV-1	UT-UPHL-240207135307_bbnorm_1000_trimmed.sorted	UT-UPHL-240207135307	bbnorm	1000	100	100	100	100	100	100	100	100	100	100	100	100	100	100	100	100	100	100	100	100	100	100	100	100	100	100	100	100	100	100	100	100	100	100	100	100	100	100	100	100	100	100	100	100	100	100	100	100	100	100	100	100	100	100	100	100	100	100	100	100	100	100	100	100	100	100	100	100	100	100	100	100	100	100	100	100	100	100	100	100	100	100	100	98.09	100	97.55	100	97	100	100	100	100	100	98.12	100	100
FPCOV-1	UT-UPHL-240207135307_bbnorm_100_trimmed.sorted	UT-UPHL-240207135307	bbnorm	100	100	100	100	100	100	100	100	100	100	100	100	100	100	100	100	100	100	100	100	100	100	100	100	100	100	100	100	100	100	100	100	100	100	100	100	100	100	100	100	100	100	100	99.16	100	100	100	100	100	100	100	100	98.09	100	100	100	100	100	100	100	100	99.72	100	100	100	100	100	100	100	100	100	100	100	100	100	100	100	100	100	100	100	100	100	100	95.91	100	96.46	95.91	94.82	99.72	95.65	100	100	100	95.71	100	100
FPCOV-1	UT-UPHL-240207135307_bbnorm_10_trimmed.sorted	UT-UPHL-240207135307	bbnorm	10	100	92.65	98.03	98.55	94.69	94.25	88.67	96.29	95.24	94.6	98.84	94.44	96.27	99.71	91.14	100	88.02	93.62	96.11	100	100	99.41	100	92.01	95.83	96.15	100	94.19	93.91	93.9	93.1	96.51	97.92	99.71	97.94	100	100	100	93.41	100	93.12	100	83.52	90.31	94.89	100	100	89.09	95.88	93.98	89.97	83.65	94.08	94.38	100	97.69	98.29	100	96.57	91.43	93.79	78.37	97.81	92.94	97.73	97.35	92.38	94.9	93.59	98.43	100	100	95.35	94.77	91.52	84.86	100	92.39	88.12	99.71	97.39	84.41	100	92.92	92.11	80.93	92.64	82.83	87.92	83.42	98.56	100	91.55	90.08	95.48	97.73
FPCOV-1	UT-UPHL-240207135307_bbnorm_200_trimmed.sorted	UT-UPHL-240207135307	bbnorm	200	100	100	100	100	100	100	100	100	100	100	100	100	100	100	100	100	100	100	100	100	100	100	100	100	100	100	100	100	100	100	100	100	100	100	100	100	100	100	100	100	100	100	100	100	100	100	100	100	100	100	100	98.09	100	100	100	100	100	100	100	100	100	100	100	100	100	100	100	100	100	100	100	100	100	100	100	100	100	100	100	100	100	100	100	97.28	100	96.73	97.28	100	99.16	100	100	100	100	98.12	100	100
FPCOV-1	UT-UPHL-240207135307_bbnorm_300_trimmed.sorted	UT-UPHL-240207135307	bbnorm	300	100	100	100	100	100	100	100	100	100	100	100	100	100	100	100	100	100	100	100	100	100	100	100	100	100	100	100	100	100	100	100	100	100	100	100	100	100	100	100	100	100	100	99.72	100	100	100	100	100	100	100	100	98.09	100	100	100	100	100	100	100	100	100	100	100	100	100	100	100	100	100	100	100	100	100	100	100	100	100	100	100	100	100	100	100	97.28	100	97.55	100	96.46	98.31	100	100	100	100	100	100	100
FPCOV-1	UT-UPHL-240207135307_bbnorm_30_trimmed.sorted	UT-UPHL-240207135307	bbnorm	30	100	100	99.44	100	100	99.71	97.17	100	100	92.9	100	100	100	100	100	100	100	100	100	100	100	100	100	96.75	100	100	100	100	99.71	100	100	98.55	99.4	100	100	100	100	95.25	100	100	100	100	98.04	91.17	100	100	100	100	100	100	99.71	97.28	100	99.16	99.7	100	100	100	99.71	100	100	97.75	100	100	94.05	100	98.53	100	100	100	100	100	98.55	100	100	100	100	98.87	100	97.69	96.23	100	100	91.28	100	94.82	95.1	92.64	98.03	95.65	100	100	100	90.35	99.15	100
FPCOV-1	UT-UPHL-240207135307_bbnorm_400_trimmed.sorted	UT-UPHL-240207135307	bbnorm	400	100	100	100	100	100	100	100	100	100	100	100	100	100	100	100	100	100	100	100	100	100	100	100	100	100	100	100	100	100	100	100	100	100	100	100	100	100	100	100	100	100	100	99.72	100	100	100	100	100	100	100	100	98.09	100	100	100	100	100	100	100	100	100	100	100	100	100	100	100	100	100	100	100	100	100	100	100	100	100	100	100	100	100	100	100	97.28	100	97.55	100	99.18	100	100	100	100	100	100	100	100
FPCOV-1	UT-UPHL-240207135307_bbnorm_5000_trimmed.sorted	UT-UPHL-240207135307	bbnorm	5000	100	100	100	100	100	100	100	100	100	100	100	100	100	100	100	100	100	100	100	100	100	100	100	100	100	100	100	100	100	100	100	100	100	100	100	100	100	100	100	100	100	100	100	100	100	100	100	100	100	100	100	99.73	100	100	100	100	100	100	100	100	100	100	100	100	100	100	100	100	100	100	100	100	100	100	100	100	100	100	100	100	100	100	100	100	100	100	100	100	100	100	100	100	100	100	100	100
FPCOV-1	UT-UPHL-240207135307_bbnorm_500_trimmed.sorted	UT-UPHL-240207135307	bbnorm	500	100	100	100	100	100	100	100	100	100	100	100	100	100	100	100	100	100	100	100	100	100	100	100	100	100	100	100	100	100	100	100	100	100	100	100	100	100	100	100	100	100	100	99.72	100	100	100	100	100	100	100	100	98.09	100	100	100	100	100	100	100	100	100	100	100	100	100	100	100	100	100	100	100	100	100	100	100	100	100	100	100	100	100	100	100	98.09	100	97.28	98.64	96.19	100	100	100	100	100	96.25	100	100
FPCOV-1	UT-UPHL-240207135307_bbnorm_50_trimmed.sorted	UT-UPHL-240207135307	bbnorm	50	100	100	98.31	100	100	100	100	100	100	98.58	100	100	100	100	99.43	100	100	100	100	100	100	100	100	100	100	100	100	100	100	100	100	99.42	100	100	100	100	100	100	100	100	100	100	98.6	99.43	100	100	100	100	100	100	100	97.28	100	100	100	100	100	100	99.71	100	99.72	97.75	100	100	100	100	100	100	100	100	100	100	100	100	100	100	100	99.72	100	100	100	100	100	97.28	100	95.91	95.64	91.83	98.6	94.29	100	100	100	97.05	100	100
FPCOV-1	UT-UPHL-240207135307_raw_all_trimmed.sorted	UT-UPHL-240207135307	raw	all	100	100	100	100	100	100	100	100	100	100	100	100	100	100	100	100	100	100	100	100	100	100	100	100	100	100	100	100	100	100	100	100	100	100	100	100	100	100	100	100	100	100	100	100	100	100	100	100	100	100	100	100	100	100	100	100	100	100	100	100	100	100	100	100	100	100	100	100	100	100	100	100	100	100	100	100	100	100	100	100	100	100	100	100	100	100	100	100	100	100	100	100	100	100	100	100
FPCOV-1	UT-UPHL-240207135307_seqkit_10000_trimmed.sorted	UT-UPHL-240207135307	seqkit	10000	100	100	100	100	100	100	100	100	100	100	100	100	100	100	100	100	100	100	100	100	100	100	100	100	100	100	100	100	100	100	100	100	100	100	100	100	100	100	100	100	100	100	100	100	100	100	100	100	100	100	100	100	100	100	100	100	100	100	100	100	100	100	100	100	100	100	100	100	100	100	100	100	100	100	100	100	100	100	100	100	100	100	100	100	100	100	100	100	100	100	100	100	100	100	100	100
FPCOV-1	UT-UPHL-240207135307_seqkit_1000_trimmed.sorted	UT-UPHL-240207135307	seqkit	1000	100	100	100	100	100	100	100	100	100	100	100	100	100	100	100	100	100	100	100	100	100	100	100	100	100	100	100	100	100	100	100	100	100	100	100	100	100	100	100	100	100	100	98.88	100	100	100	100	100	100	100	100	98.09	100	100	100	100	100	100	100	100	100	100	100	100	100	100	100	100	99.42	100	100	100	100	100	100	100	100	100	99.13	100	100	100	100	97.55	100	100	100	100	100	96.74	100	100	100	95.17	100	100
FPCOV-1	UT-UPHL-240207135307_seqkit_100_trimmed.sorted	UT-UPHL-240207135307	seqkit	100	100	94.71	98.31	100	90.56	100	87.82	100	97.92	99.72	100	95.32	100	100	100	100	100	100	100	100	100	100	100	85.21	97.32	100	98.59	97.97	99.42	100	93.97	100	51.79	100	98.53	100	100	91.99	100	100	100	100	95.53	100	98.58	100	92.28	100	100	100	100	96.73	99.7	100	100	100	100	100	98.86	100	100	100	100	100	100	78.24	96.48	100	89.8	85.89	100	100	100	100	98.25	96.57	100	98.59	42.9	100	100	100	100	95.91	100	95.91	96.73	92.37	97.75	95.65	100	100	100	89.54	99.15	100
FPCOV-1	UT-UPHL-240207135307_seqkit_10_trimmed.sorted	UT-UPHL-240207135307	seqkit	10	96.76	0	90.17	50.58	0	97.7	37.96	86.29	93.15	81.53	94.51	85.67	99.69	87.36	43.14	100	43.11	85.22	100	79.58	91.98	98.82	98.55	0	39.29	91.42	87.04	43.02	88.99	80.23	0	93.6	0	93.55	94.4	94.63	43.07	0	94.56	95.87	94.84	89.31	41.34	89.17	94.03	100	39.76	94.99	91.76	84.24	92.04	96.73	83.43	98.6	98.22	99.71	93.73	46.33	42.29	97.71	98.02	97.19	100	100	81.3	0	93.84	88.95	0	0	93.59	96.94	48.84	44.48	90.64	46.29	94.44	87.89	42.9	92.77	86.96	75	92.96	73.02	100	87.19	80.93	88.28	92.98	89.4	92.82	82.95	87.89	82.57	90.4	93.2
FPCOV-1	UT-UPHL-240207135307_seqkit_200_trimmed.sorted	UT-UPHL-240207135307	seqkit	200	100	94.71	100	100	90.56	100	87.82	100	100	99.72	100	100	100	100	100	100	100	100	100	100	100	100	100	85.21	97.32	100	100	97.97	99.42	100	100	100	51.79	100	100	100	100	91.99	100	100	100	100	97.77	100	99.72	100	92.28	100	100	100	100	96.73	99.7	100	100	100	100	100	100	100	100	100	100	100	100	85.59	100	100	89.8	100	100	100	100	100	100	96.57	100	98.59	49.28	100	100	100	100	95.91	100	96.19	96.73	95.1	97.75	95.65	100	100	100	93.3	99.15	100
FPCOV-1	UT-UPHL-240207135307_seqkit_300_trimmed.sorted	UT-UPHL-240207135307	seqkit	300	100	94.71	100	100	94.69	100	96.32	100	100	99.72	100	100	100	100	100	100	100	100	100	100	100	100	100	90.53	97.32	100	100	99.42	99.42	100	100	100	51.79	100	100	100	100	91.99	100	100	100	100	97.77	100	100	100	98.81	100	100	100	100	96.73	99.7	100	100	100	100	100	100	100	100	100	100	100	100	92.65	100	100	89.8	100	100	100	100	100	100	97.71	100	99.72	89.57	100	100	100	100	95.91	100	96.19	96.73	95.1	97.75	95.65	100	100	100	95.17	100	100
FPCOV-1	UT-UPHL-240207135307_seqkit_30_trimmed.sorted	UT-UPHL-240207135307	seqkit	30	100	45.88	92.42	100	44.54	100	87.82	94.29	95.83	91.19	100	95.03	100	99.14	89.14	100	96.11	97.39	100	100	93.52	100	100	0	77.68	100	96.62	92.73	93.62	90.7	0	96.51	44.94	100	98.53	100	100	0	100	100	94.84	96.82	86.03	99.43	98.01	100	39.76	99.41	100	93.41	94.1	96.73	90.83	100	98.22	100	97.15	95.6	90	99.14	98.02	98.6	100	100	95.18	0	94.43	94.9	0	41.69	95.63	100	100	94.48	94.74	90.57	100	96.34	42.9	92.77	88.99	82.35	100	83.65	100	94.28	96.46	88.28	94.38	95.38	92.82	100	100	86.06	99.15	97.45
FPCOV-1	UT-UPHL-240207135307_seqkit_400_trimmed.sorted	UT-UPHL-240207135307	seqkit	400	100	100	100	100	95.28	100	98.87	100	100	99.72	100	100	100	100	100	100	100	100	100	100	100	100	100	97.93	97.32	100	100	100	100	100	100	100	51.79	100	100	100	100	98.52	100	100	100	100	97.77	100	100	100	98.81	100	100	100	100	96.73	100	100	100	100	100	100	100	100	100	100	100	100	100	92.94	100	100	89.8	100	100	100	100	100	100	98.29	100	99.72	89.86	100	100	100	100	97.28	100	96.19	100	95.1	99.44	95.65	100	100	100	95.17	100	100
FPCOV-1	UT-UPHL-240207135307_seqkit_5000_trimmed.sorted	UT-UPHL-240207135307	seqkit	5000	100	100	100	100	100	100	100	100	100	100	100	100	100	100	100	100	100	100	100	100	100	100	100	100	100	100	100	100	100	100	100	100	100	100	100	100	100	100	100	100	100	100	100	100	100	100	100	100	100	100	100	100	100	100	100	100	100	100	100	100	100	100	100	100	100	100	100	100	100	100	100	100	100	100	100	100	100	100	100	100	100	100	100	100	100	100	100	100	100	100	100	100	100	100	100	100
FPCOV-1	UT-UPHL-240207135307_seqkit_500_trimmed.sorted	UT-UPHL-240207135307	seqkit	500	100	100	100	100	100	100	98.87	100	100	99.72	100	100	100	100	100	100	100	100	100	100	100	100	100	100	100	100	100	100	100	100	100	100	97.62	100	100	100	100	100	100	100	100	100	98.88	100	100	100	98.81	100	100	100	100	97.82	100	100	100	100	100	100	100	100	100	100	100	100	100	99.71	100	100	96.21	100	100	100	100	100	100	100	100	100	91.3	100	100	100	100	97.28	100	97	100	96.46	99.44	96.74	100	100	100	95.17	100	100
FPCOV-1	UT-UPHL-240207135307_seqkit_50_trimmed.sorted	UT-UPHL-240207135307	seqkit	50	100	45.88	92.42	100	74.63	100	87.82	100	95.83	99.43	100	95.32	100	100	94.29	100	96.11	97.97	100	100	100	100	100	37.87	77.68	100	96.62	96.22	94.2	99.13	78.74	96.51	51.79	100	98.53	100	100	0	100	100	96.56	100	94.41	100	98.01	100	39.76	99.41	100	98.57	100	96.73	90.83	100	100	100	97.15	100	90.57	100	98.31	100	100	100	100	78.24	96.48	100	0	85.27	100	100	100	100	98.25	94.86	100	98.59	42.9	95.09	100	92.94	100	91.28	100	94.55	96.46	91.55	97.75	95.65	100	100	100	88.74	99.15	100
FPCOV-1	UT-UPHL-240207141507_bbnorm_10000_trimmed.sorted	UT-UPHL-240207141507	bbnorm	10000	100	100	100	100	100	100	100	100	100	100	100	100	100	100	100	100	100	100	100	100	100	100	100	100	100	100	100	100	100	100	100	100	100	100	100	100	100	100	100	100	100	100	100	100	100	100	100	100	100	100	100	100	100	100	100	100	100	100	100	100	100	100	100	100	100	100	100	100	100	100	100	100	100	100	100	100	100	100	100	100	100	100	100	100	100	100	100	100	100	100	100	100	100	100	100	100
FPCOV-1	UT-UPHL-240207141507_bbnorm_1000_trimmed.sorted	UT-UPHL-240207141507	bbnorm	1000	100	100	100	100	100	100	100	100	100	100	100	100	100	100	100	100	100	100	100	100	100	100	100	100	100	100	100	100	100	100	100	100	100	100	100	100	100	100	100	100	100	100	100	100	100	100	100	100	100	100	100	100	100	100	100	100	100	100	100	100	100	100	100	100	100	100	100	100	100	100	100	100	100	100	100	100	100	100	100	100	100	100	100	98.09	100	100	100	99.18	100	100	100	100	100	100	100	100
FPCOV-1	UT-UPHL-240207141507_bbnorm_100_trimmed.sorted	UT-UPHL-240207141507	bbnorm	100	100	100	100	100	100	100	99.72	100	100	100	100	100	100	100	100	100	100	100	100	100	100	100	100	100	100	100	100	100	100	100	100	100	100	100	100	100	100	100	100	100	100	100	98.32	100	100	100	100	100	100	100	100	97.55	100	100	100	100	100	100	100	100	100	100	100	100	100	100	100	100	100	100	100	100	100	100	100	100	100	99.72	100	100	100	100	100	97.55	100	100	96.73	99.18	98.88	95.65	100	100	99.44	96.25	100	100
FPCOV-1	UT-UPHL-240207141507_bbnorm_10_trimmed.sorted	UT-UPHL-240207141507	bbnorm	10	100	100	95.79	82.85	97.94	95.69	90.37	99.43	98.21	97.44	89.88	98.54	100	95.11	87.71	99.1	97.01	100	100	100	100	100	94.48	92.31	100	93.49	100	90.41	94.49	94.19	100	87.5	95.83	95.31	99.41	96.72	100	100	97.71	96.46	94.27	94.22	77.65	89.17	88.07	96.32	90.21	100	97.06	90.26	91.74	95.91	92.31	99.16	96.15	93.08	92.31	95.01	96	88.29	98.31	86.24	100	100	100	95.29	96.48	96.32	98.83	100	95.63	99.69	84.3	92.73	99.71	90.57	100	92.68	97.97	100	92.75	100	99.71	77.38	98.54	85.56	85.01	92.37	87.92	87.23	93.97	95.09	91.27	88.74	92.37	97.73
FPCOV-1	UT-UPHL-240207141507_bbnorm_200_trimmed.sorted	UT-UPHL-240207141507	bbnorm	200	100	100	100	100	100	100	100	100	100	100	100	100	100	100	100	100	100	100	100	100	100	100	100	100	100	100	100	100	100	100	100	100	100	100	100	100	100	100	100	100	100	100	98.88	100	100	100	100	100	100	100	100	100	100	100	100	100	100	100	100	100	100	100	100	100	100	100	100	100	100	100	100	100	100	100	100	100	100	99.72	100	100	100	100	100	97.55	100	100	100	99.18	100	95.65	100	100	100	94.37	100	100
FPCOV-1	UT-UPHL-240207141507_bbnorm_300_trimmed.sorted	UT-UPHL-240207141507	bbnorm	300	100	100	100	100	100	100	100	100	100	100	100	100	100	100	100	100	100	100	100	100	100	100	100	100	100	100	100	100	100	100	100	100	100	100	100	100	100	100	100	100	100	100	99.44	100	100	100	100	100	100	100	100	100	100	100	100	100	100	100	100	100	100	100	100	100	100	100	100	100	100	100	100	100	100	100	100	100	100	100	100	100	100	100	100	98.09	100	96.19	100	99.18	100	97.28	100	100	100	100	100	100
FPCOV-1	UT-UPHL-240207141507_bbnorm_30_trimmed.sorted	UT-UPHL-240207141507	bbnorm	30	100	100	99.72	100	100	99.71	99.43	95.71	99.11	98.01	99.13	100	100	97.13	97.71	100	100	96.52	100	100	100	100	100	95.56	100	100	100	99.13	98.84	100	100	95.64	100	100	100	100	100	100	100	100	99.43	100	100	100	99.72	100	100	100	100	100	100	94.55	100	100	100	100	100	100	97.43	100	100	98.88	100	100	100	95.59	100	100	100	100	100	100	100	96.51	100	98	100	99.72	100	100	97.39	100	100	97	100	94.01	96.46	96.19	97.19	92.66	100	99.71	99.72	89.54	100	100
FPCOV-1	UT-UPHL-240207141507_bbnorm_400_trimmed.sorted	UT-UPHL-240207141507	bbnorm	400	100	100	100	100	100	100	100	100	100	100	100	100	100	100	100	100	100	100	100	100	100	100	100	100	100	100	100	100	100	100	100	100	100	100	100	100	100	100	100	100	100	100	100	100	100	100	100	100	100	100	100	100	100	100	100	100	100	100	100	100	100	100	100	100	100	100	100	100	100	100	100	100	100	100	100	100	100	100	100	100	100	100	100	98.09	100	100	99.18	98.91	100	96.74	100	100	100	96.25	100	100
FPCOV-1	UT-UPHL-240207141507_bbnorm_5000_trimmed.sorted	UT-UPHL-240207141507	bbnorm	5000	100	100	100	100	100	100	100	100	100	100	100	100	100	100	100	100	100	100	100	100	100	100	100	100	100	100	100	100	100	100	100	100	100	100	100	100	100	100	100	100	100	100	100	100	100	100	100	100	100	100	100	100	100	100	100	100	100	100	100	100	100	100	100	100	100	100	100	100	100	100	100	100	100	100	100	100	100	100	100	100	100	100	100	100	100	100	100	100	100	100	100	100	100	100	100	100
FPCOV-1	UT-UPHL-240207141507_bbnorm_500_trimmed.sorted	UT-UPHL-240207141507	bbnorm	500	100	100	100	100	100	100	100	100	100	100	100	100	100	100	100	100	100	100	100	100	100	100	100	100	100	100	100	100	100	100	100	100	100	100	100	100	100	100	100	100	100	100	100	100	100	100	100	100	100	100	100	100	100	100	100	100	100	100	100	100	100	100	100	100	100	100	100	100	100	100	100	100	100	100	100	100	100	100	100	100	100	100	100	98.09	100	97	100	100	100	97.01	100	100	100	100	100	100
FPCOV-1	UT-UPHL-240207141507_bbnorm_50_trimmed.sorted	UT-UPHL-240207141507	bbnorm	50	100	100	97.19	100	100	100	96.32	100	100	100	100	100	100	100	100	100	100	99.42	100	100	100	100	100	100	100	100	100	100	100	100	100	100	100	100	100	100	100	100	100	100	100	100	95.53	100	100	100	100	100	100	100	95.28	95.37	100	100	100	100	100	100	100	100	100	100	100	100	99.43	99.41	100	100	100	100	100	100	100	100	100	98.29	100	99.72	100	100	100	100	100	89.92	100	94.55	100	97.55	99.44	95.65	100	100	99.72	93.83	100	100
FPCOV-1	UT-UPHL-240207141507_raw_all_trimmed.sorted	UT-UPHL-240207141507	raw	all	100	100	100	100	100	100	100	100	100	100	100	100	100	100	100	100	100	100	100	100	100	100	100	100	100	100	100	100	100	100	100	100	100	100	100	100	100	100	100	100	100	100	100	100	100	100	100	100	100	100	100	100	100	100	100	100	100	100	100	100	100	100	100	100	100	100	100	100	100	100	100	100	100	100	100	100	100	100	100	100	100	100	100	100	100	100	100	100	100	100	100	100	100	100	100	100
FPCOV-1	UT-UPHL-240207141507_seqkit_10000_trimmed.sorted	UT-UPHL-240207141507	seqkit	10000	100	100	100	100	100	100	100	100	100	100	100	100	100	100	100	100	100	100	100	100	100	100	100	100	100	100	100	100	100	100	100	100	100	100	100	100	100	100	100	100	100	100	100	100	100	100	100	100	100	100	100	98.09	100	100	100	100	100	100	100	100	100	100	100	100	100	100	100	100	100	100	100	100	100	100	100	100	100	100	100	100	100	100	100	100	100	100	100	100	100	100	100	100	100	100	100	100
FPCOV-1	UT-UPHL-240207141507_seqkit_1000_trimmed.sorted	UT-UPHL-240207141507	seqkit	1000	100	100	100	100	99.41	100	100	100	100	100	100	100	100	100	100	100	100	100	100	100	100	100	100	100	100	100	100	100	100	100	100	100	100	100	100	100	100	100	100	100	100	100	100	100	100	100	100	100	100	100	100	98.09	100	100	100	100	100	100	100	100	100	100	100	100	100	100	100	100	100	100	100	100	100	100	100	100	100	100	100	100	100	100	100	98.09	100	96.73	100	97.82	100	97.55	100	100	100	96.25	100	100
FPCOV-1	UT-UPHL-240207141507_seqkit_100_trimmed.sorted	UT-UPHL-240207141507	seqkit	100	100	100	99.44	100	46.9	100	98.87	99.43	100	93.47	99.13	100	100	100	96.29	100	100	100	100	100	100	100	100	87.57	100	100	100	100	100	100	90.23	99.71	97.02	100	100	100	100	94.36	100	100	89.97	100	94.97	100	99.72	100	100	100	100	100	100	97.82	100	99.72	100	100	100	100	100	100	100	100	100	100	100	86.76	94.72	100	99.42	93.42	100	100	91.57	95.64	100	87.14	100	99.44	43.77	99.13	98.84	92.65	100	92.1	100	92.1	97	95.37	96.91	95.65	99.14	100	100	84.45	100	100
FPCOV-1	UT-UPHL-240207141507_seqkit_10_trimmed.sorted	UT-UPHL-240207141507	seqkit	10	100	0	91.57	94.77	0	89.08	88.67	88.29	0	48.01	0	84.8	100	89.94	94.29	89.76	98.5	93.62	78.74	100	96.3	94.99	100	0	44.94	92.9	0	86.92	97.97	95.06	0	91.86	86.31	93.26	93.81	98.81	100	89.61	93.41	100	42.41	92.77	38.27	91.74	91.19	100	76.85	85.84	81.18	100	41.3	95.64	100	99.72	98.82	97.41	93.73	87.68	98.29	94.29	75.99	94.1	100	100	82.72	44.41	85.34	95.47	48.1	39.18	100	92.66	37.5	0	95.61	72.29	55.56	87.89	0	41.33	92.17	0	94.72	74.11	95.61	86.65	84.2	88.01	96.63	89.4	93.1	0	93.52	76.68	94.63	93.77
FPCOV-1	UT-UPHL-240207141507_seqkit_200_trimmed.sorted	UT-UPHL-240207141507	seqkit	200	100	100	100	100	49.26	100	98.87	99.43	100	96.31	99.13	100	100	100	98	100	100	100	100	100	100	100	100	92.6	100	100	100	100	100	100	93.97	99.71	97.02	100	100	100	100	94.36	100	100	95.99	100	94.97	100	99.72	100	100	100	100	100	100	97.82	100	100	100	100	100	100	100	100	100	100	100	100	100	86.76	94.72	100	99.42	100	100	100	100	97.09	100	99.43	100	100	49.28	100	98.84	93.53	100	94.55	100	93.46	100	95.91	96.91	95.65	100	100	100	93.83	100	100
FPCOV-1	UT-UPHL-240207141507_seqkit_300_trimmed.sorted	UT-UPHL-240207141507	seqkit	300	100	100	100	100	49.26	100	98.87	100	100	97.73	99.13	100	100	100	100	100	100	100	100	100	100	100	100	97.04	100	100	100	100	100	100	93.97	100	97.02	100	100	100	100	94.36	100	100	96.85	100	99.44	100	99.72	100	100	100	100	100	100	97.82	100	100	100	100	100	100	100	100	100	100	100	100	100	86.76	96.19	100	99.42	100	100	100	100	97.09	100	99.43	100	100	49.28	100	99.71	99.41	100	96.73	100	94.82	100	95.91	96.91	95.65	100	100	100	93.83	100	100
FPCOV-1	UT-UPHL-240207141507_seqkit_30_trimmed.sorted	UT-UPHL-240207141507	seqkit	30	100	47.06	99.44	94.77	38.64	97.41	97.17	88.29	92.26	90.91	86.42	100	100	98.56	96.29	93.67	100	94.78	92.22	100	100	99.41	100	48.22	50.6	95.56	92.11	100	97.97	100	36.78	97.09	94.05	100	100	100	100	89.91	93.41	100	83.09	100	82.4	99.15	93.75	100	91.69	92.92	92.94	100	96.76	96.46	100	99.72	99.11	100	98.86	100	98.29	100	99.15	99.16	100	100	96.03	86.76	94.72	97.73	85.42	93.42	100	95.11	77.62	87.79	99.42	87.14	100	95.49	43.77	91.62	98.55	79.41	100	86.92	99.42	88.28	93.46	90.74	96.63	95.65	99.14	93.64	100	84.45	100	95.18
FPCOV-1	UT-UPHL-240207141507_seqkit_400_trimmed.sorted	UT-UPHL-240207141507	seqkit	400	100	100	100	100	99.41	100	100	100	100	99.72	100	100	100	100	100	100	100	100	100	100	100	100	100	99.7	100	100	100	100	100	100	97.13	100	97.02	100	100	100	100	98.81	100	100	98.85	100	99.44	100	100	100	100	100	100	100	100	97.82	100	100	100	100	100	100	100	100	100	100	100	100	100	95.29	100	100	100	100	100	100	100	97.09	100	99.43	100	100	89.57	100	100	99.71	100	98.09	100	95.37	100	96.19	100	95.65	100	100	100	96.25	100	100
FPCOV-1	UT-UPHL-240207141507_seqkit_5000_trimmed.sorted	UT-UPHL-240207141507	seqkit	5000	100	100	100	100	100	100	100	100	100	100	100	100	100	100	100	100	100	100	100	100	100	100	100	100	100	100	100	100	100	100	100	100	100	100	100	100	100	100	100	100	100	100	100	100	100	100	100	100	100	100	100	98.09	100	100	100	100	100	100	100	100	100	100	100	100	100	100	100	100	100	100	100	100	100	100	100	100	100	100	100	100	100	100	100	98.09	100	97	100	100	100	97.83	100	100	100	100	100	100
FPCOV-1	UT-UPHL-240207141507_seqkit_500_trimmed.sorted	UT-UPHL-240207141507	seqkit	500	100	100	100	100	99.41	100	100	100	100	99.72	100	100	100	100	100	100	100	100	100	100	100	100	100	99.7	100	100	100	100	100	100	100	100	97.02	100	100	100	100	98.81	100	100	100	100	99.44	100	100	100	100	100	100	100	100	98.09	100	100	100	100	100	100	100	100	100	100	100	100	100	100	100	100	100	100	100	100	100	100	100	99.43	100	100	89.57	100	100	100	100	98.09	100	95.91	100	96.73	100	95.65	100	100	100	96.25	100	100
FPCOV-1	UT-UPHL-240207141507_seqkit_50_trimmed.sorted	UT-UPHL-240207141507	seqkit	50	100	85.88	99.44	100	38.64	100	97.17	99.43	95.54	93.47	99.13	100	100	98.56	96.29	97.89	100	100	94.31	100	100	100	100	87.57	96.13	100	100	100	100	100	45.11	97.67	94.05	100	100	100	100	94.36	99.14	100	88.25	100	93.58	100	98.3	100	100	100	92.94	100	99.41	96.46	100	99.72	99.7	100	98.86	100	98.29	100	100	99.16	100	100	98.3	86.76	94.72	100	99.42	93.42	100	100	88.37	95.64	100	87.14	100	98.03	43.77	99.13	98.55	88.82	100	92.1	99.42	92.1	97	94.01	96.91	95.65	99.14	96.24	100	84.45	100	100
FPCOV-1	UT-UPHL-240207150620_bbnorm_10000_trimmed.sorted	UT-UPHL-240207150620	bbnorm	10000	100	100	100	100	100	100	100	100	100	100	100	100	100	100	100	100	100	100	100	100	100	100	100	100	100	100	100	100	100	100	100	100	100	100	100	100	100	100	100	100	100	100	100	100	100	100	100	100	100	100	100	100	100	100	100	100	100	100	100	100	100	100	100	100	100	100	100	100	100	100	100	100	100	100	100	100	100	100	100	100	100	100	100	100	100	100	100	100	100	100	100	100	100	100	100	100
FPCOV-1	UT-UPHL-240207150620_bbnorm_1000_trimmed.sorted	UT-UPHL-240207150620	bbnorm	1000	100	100	100	100	100	100	100	100	100	100	100	100	100	100	100	100	100	100	100	100	100	100	100	100	100	100	100	100	100	100	100	100	100	100	100	100	100	100	100	100	100	100	100	100	100	100	100	100	100	100	100	98.09	100	100	100	100	100	100	100	100	100	100	100	100	100	100	100	100	100	100	100	100	100	100	100	100	100	100	100	100	100	100	100	100	100	100	98.09	100	100	97.28	100	100	100	100	100	100
FPCOV-1	UT-UPHL-240207150620_bbnorm_100_trimmed.sorted	UT-UPHL-240207150620	bbnorm	100	100	100	100	100	100	100	100	100	100	96.88	100	100	100	100	99.43	100	100	100	100	100	100	100	100	100	100	100	100	100	100	100	100	100	100	100	100	100	100	100	100	100	100	100	100	97.15	100	100	100	100	100	100	100	98.09	100	100	100	100	100	100	100	100	100	100	100	100	100	100	100	100	100	100	100	100	100	100	100	100	100	99.72	100	100	100	100	100	97	100	96.73	97.28	96.19	100	95.65	100	100	100	100	100	100
FPCOV-1	UT-UPHL-240207150620_bbnorm_10_trimmed.sorted	UT-UPHL-240207150620	bbnorm	10	100	99.71	94.1	100	46.61	91.09	95.75	98.57	80.65	89.49	100	94.15	100	99.14	88.57	100	97.9	93.33	99.4	100	93.83	99.41	97.09	84.62	94.35	100	95.21	100	99.42	93.6	65.23	92.44	91.67	100	98.23	100	98.19	100	98.28	100	94.27	100	94.97	92.59	93.47	100	97.92	92.33	88.53	83.09	95.58	94.01	99.11	89.61	94.38	88.47	93.45	92.67	100	94.86	93.5	91.85	100	87.06	98.87	90.29	82.99	95.18	89.5	98.12	97.38	53.82	100	97.09	99.42	99.71	100	92.68	99.71	98.27	100	84.71	100	88.83	95.61	92.1	95.1	87.47	93.82	86.14	87.64	100	96.34	93.03	93.79	100
FPCOV-1	UT-UPHL-240207150620_bbnorm_200_trimmed.sorted	UT-UPHL-240207150620	bbnorm	200	100	100	100	100	100	100	99.72	100	100	100	100	100	100	100	100	100	100	100	100	100	100	100	100	100	100	100	100	100	100	100	100	100	100	100	100	100	100	100	100	100	100	100	100	100	100	100	100	100	100	100	100	98.09	100	100	100	100	100	100	100	100	100	100	100	100	100	100	100	100	100	100	100	100	100	100	100	100	100	99.72	100	100	100	100	100	97	100	95.64	97.28	96.46	100	95.65	100	100	100	95.71	100	100
FPCOV-1	UT-UPHL-240207150620_bbnorm_300_trimmed.sorted	UT-UPHL-240207150620	bbnorm	300	100	100	100	100	100	100	100	100	100	100	100	100	100	100	100	100	100	100	100	100	100	100	100	100	100	100	100	100	100	100	100	100	100	100	100	100	100	100	100	100	100	100	100	100	100	100	100	100	100	100	100	98.09	100	100	100	100	100	100	100	100	100	100	100	100	100	100	100	100	100	100	100	100	100	100	100	100	100	99.72	100	100	100	100	100	98.09	100	97.82	96.73	96.46	100	97.83	100	100	100	100	100	100
FPCOV-1	UT-UPHL-240207150620_bbnorm_30_trimmed.sorted	UT-UPHL-240207150620	bbnorm	30	100	100	96.91	97.97	100	99.14	98.87	100	100	96.88	100	98.83	100	97.99	100	100	97.9	100	100	100	100	100	100	99.11	100	100	100	100	100	94.77	98.56	100	93.15	100	100	100	100	100	100	100	99.14	100	97.77	98.29	100	100	100	100	100	100	98.23	97.82	100	99.16	100	100	100	100	100	100	98.02	97.75	100	100	99.43	97.35	100	100	100	100	100	100	100	100	100	96.57	100	97.46	97.97	100	100	95.59	100	93.73	92.98	94.01	95.37	91.83	94.38	95.65	98.85	100	98.59	94.37	100	100
FPCOV-1	UT-UPHL-240207150620_bbnorm_400_trimmed.sorted	UT-UPHL-240207150620	bbnorm	400	100	100	100	100	100	100	100	100	100	100	100	100	100	100	100	100	100	100	100	100	100	100	100	100	100	100	100	100	100	100	100	100	100	100	100	100	100	100	100	100	100	100	100	100	100	100	100	100	100	100	100	98.09	100	100	100	100	100	100	100	100	100	100	100	100	100	100	100	100	100	100	100	100	100	100	100	100	100	100	100	100	100	100	100	97.28	100	100	97.55	96.46	100	98.1	100	100	100	100	100	100
FPCOV-1	UT-UPHL-240207150620_bbnorm_5000_trimmed.sorted	UT-UPHL-240207150620	bbnorm	5000	100	100	100	100	100	100	100	100	100	100	100	100	100	100	100	100	100	100	100	100	100	100	100	100	100	100	100	100	100	100	100	100	100	100	100	100	100	100	100	100	100	100	100	100	100	100	100	100	100	100	100	100	100	100	100	100	100	100	100	100	100	100	100	100	100	100	100	100	100	100	100	100	100	100	100	100	100	100	100	100	100	100	100	100	100	100	100	100	100	100	100	100	100	100	100	100
FPCOV-1	UT-UPHL-240207150620_bbnorm_500_trimmed.sorted	UT-UPHL-240207150620	bbnorm	500	100	100	100	100	100	100	100	100	100	100	100	100	100	100	100	100	100	100	100	100	100	100	100	100	100	100	100	100	100	100	100	100	100	100	100	100	100	100	100	100	100	100	100	100	100	100	100	100	100	100	100	98.09	100	100	100	100	100	100	100	100	100	100	100	100	100	100	100	100	100	100	100	100	100	100	100	100	100	100	100	100	100	100	100	98.09	100	97.82	100	98.64	100	97.01	100	100	100	100	100	100
FPCOV-1	UT-UPHL-240207150620_bbnorm_50_trimmed.sorted	UT-UPHL-240207150620	bbnorm	50	100	100	99.44	100	100	99.14	100	100	100	100	100	100	100	100	100	100	100	100	100	100	100	100	100	100	100	100	100	100	100	100	100	96.51	100	100	100	100	100	100	100	100	99.43	100	96.37	97.15	100	100	100	100	100	100	100	98.09	100	99.16	100	95.1	100	100	100	100	98.31	97.19	100	100	100	98.82	100	100	100	100	100	100	100	100	100	100	100	99.72	100	100	100	100	100	97	100	96.73	97.28	95.91	100	95.65	95.98	100	100	91.42	100	100
FPCOV-1	UT-UPHL-240207150620_raw_all_trimmed.sorted	UT-UPHL-240207150620	raw	all	100	100	100	100	100	100	100	100	100	100	100	100	100	100	100	100	100	100	100	100	100	100	100	100	100	100	100	100	100	100	100	100	100	100	100	100	100	100	100	100	100	100	100	100	100	100	100	100	100	100	100	100	100	100	100	100	100	100	100	100	100	100	100	100	100	100	100	100	100	100	100	100	100	100	100	100	100	100	100	100	100	100	100	100	100	100	100	100	100	100	100	100	100	100	100	100
FPCOV-1	UT-UPHL-240207150620_seqkit_10000_trimmed.sorted	UT-UPHL-240207150620	seqkit	10000	100	100	100	100	98.82	100	100	100	100	100	100	100	100	100	100	100	100	100	100	100	100	100	100	100	100	100	100	100	100	100	100	100	100	100	100	100	100	100	100	100	100	100	100	100	100	100	100	100	100	100	100	100	100	100	100	100	100	100	100	100	100	100	100	100	100	100	100	100	100	100	100	100	100	100	100	100	100	99.72	100	100	100	100	100	100	100	100	100	100	100	100	100	100	100	100	100	100
FPCOV-1	UT-UPHL-240207150620_seqkit_1000_trimmed.sorted	UT-UPHL-240207150620	seqkit	1000	100	100	100	89.24	36.28	100	100	100	99.11	100	100	100	100	100	100	100	100	100	100	100	100	100	100	100	44.35	100	100	100	100	100	100	100	89.58	100	100	100	100	100	100	100	100	100	100	100	100	100	100	100	100	100	100	97.82	100	100	100	100	100	100	100	100	100	100	100	100	100	100	100	100	100	100	100	94.19	100	100	100	51.43	100	94.37	48.41	100	100	100	100	95.91	100	97.28	100	97.28	100	97.55	100	100	100	95.44	100	100
FPCOV-1	UT-UPHL-240207150620_seqkit_100_trimmed.sorted	UT-UPHL-240207150620	seqkit	100	100	0	100	0	0	99.71	99.43	96.86	82.14	95.17	36.99	100	100	100	100	99.1	90.42	100	96.71	100	100	100	100	49.41	0	100	100	100	42.32	100	94.25	100	77.08	100	100	100	100	0	100	100	92.84	100	80.45	100	99.72	100	93.77	100	100	100	100	97.55	100	100	100	95.97	100	100	99.71	100	100	99.16	100	99.41	100	78.82	92.08	100	96.21	100	100	90.21	97.67	98.55	100	51.43	100	0	0	100	100	35.59	100	81.2	99.42	94.01	95.91	94.28	99.16	97.01	97.41	100	100	93.03	100	100
FPCOV-1	UT-UPHL-240207150620_seqkit_10_trimmed.sorted	UT-UPHL-240207150620	seqkit	10	93.24	0	88.76	0	0	28.74	84.7	83.14	0	0	0	88.01	39.44	96.26	80.86	44.88	21.26	98.26	29.94	100	91.98	87.61	100	44.67	0	100	87.89	0	0	0	0	92.44	0	100	98.53	84.48	100	0	81.95	95.58	83.67	86.42	0	89.46	73.01	100	44.81	47.79	89.71	94.56	77.58	89.92	94.67	96.91	100	29.39	100	87.68	83.14	95.43	84.75	96.07	100	0	32.86	32.06	0	99.43	45.19	52.04	99.71	0	90.7	0	100	24.57	100	0	0	40.75	87.25	0	97.95	0	93.57	90.46	92.64	91.55	84.55	88.04	33.91	41.33	96.62	84.99	96.61	97.73
FPCOV-1	UT-UPHL-240207150620_seqkit_200_trimmed.sorted	UT-UPHL-240207150620	seqkit	200	100	100	100	36.63	0	99.71	99.43	100	82.14	96.31	36.99	100	100	100	100	100	94.01	100	100	100	100	100	100	70.71	0	100	100	100	45.51	100	94.83	100	77.08	100	100	100	100	46.59	100	100	92.84	100	88.83	100	99.72	100	93.77	100	100	100	100	97.55	100	100	100	97.41	100	100	99.71	100	100	99.16	100	99.41	100	86.47	94.13	100	96.79	100	100	90.21	97.67	100	100	51.43	100	0	0	100	100	77.65	100	90.46	99.42	95.91	100	97.28	99.16	97.01	97.41	100	100	93.03	100	100
FPCOV-1	UT-UPHL-240207150620_seqkit_300_trimmed.sorted	UT-UPHL-240207150620	seqkit	300	100	100	100	36.63	0	99.71	99.72	100	82.14	96.31	46.82	100	100	100	100	100	94.01	100	100	100	100	100	100	90.24	0	100	100	100	96.81	100	94.83	100	77.08	100	100	100	100	46.59	100	100	96.28	100	88.83	100	100	100	100	100	100	100	100	97.55	100	100	100	97.41	100	100	99.71	100	100	99.16	100	99.41	100	86.47	95.31	100	100	100	100	91.13	97.67	100	100	51.43	100	85.07	0	100	100	84.41	100	90.46	99.42	95.91	100	97.28	99.16	97.01	97.41	100	100	95.17	100	100
FPCOV-1	UT-UPHL-240207150620_seqkit_30_trimmed.sorted	UT-UPHL-240207150620	seqkit	30	100	0	99.44	0	0	72.13	89.24	86.57	44.94	0	0	95.91	51.86	97.13	93.71	91.27	46.11	99.71	32.04	100	100	99.41	100	44.97	0	100	100	83.43	42.32	61.92	42.24	94.19	77.08	100	100	98.21	100	0	94.56	100	92.84	86.42	0	96.87	96.31	100	51.93	98.53	89.71	98.85	77.58	98.37	94.67	100	100	78.39	100	93.55	96.86	100	99.44	99.16	100	44.41	92.63	70	20.23	100	87.76	95.92	100	0	94.77	87.21	100	43.71	100	0	0	96.82	100	35.59	100	36.78	97.66	93.46	95.64	92.92	96.35	97.01	92.53	47.98	99.72	93.03	100	100
FPCOV-1	UT-UPHL-240207150620_seqkit_400_trimmed.sorted	UT-UPHL-240207150620	seqkit	400	100	100	100	36.63	0	99.71	99.72	100	93.45	98.01	100	100	100	100	100	100	94.01	100	100	100	100	100	100	90.24	0	100	100	100	96.81	100	94.83	100	77.08	100	100	100	100	88.72	100	100	96.28	100	88.83	100	100	100	100	100	100	100	100	97.82	100	100	100	100	100	100	99.71	100	100	100	100	100	100	86.47	100	100	100	100	100	91.74	100	100	100	51.43	100	85.07	0	100	100	88.24	100	95.91	99.42	97	100	97.28	100	97.01	100	100	100	95.44	100	100
FPCOV-1	UT-UPHL-240207150620_seqkit_5000_trimmed.sorted	UT-UPHL-240207150620	seqkit	5000	100	100	100	100	98.82	100	100	100	100	100	100	100	100	100	100	100	100	100	100	100	100	100	100	100	100	100	100	100	100	100	100	100	100	100	100	100	100	100	100	100	100	100	100	100	100	100	100	100	100	100	100	100	100	100	100	100	100	100	100	100	100	100	100	100	100	100	100	100	100	100	100	100	100	100	100	100	100	97.75	100	100	100	100	100	100	100	100	100	100	100	100	100	100	100	96.25	100	100
FPCOV-1	UT-UPHL-240207150620_seqkit_500_trimmed.sorted	UT-UPHL-240207150620	seqkit	500	100	100	100	87.79	0	99.71	100	100	93.45	99.72	100	100	100	100	100	100	100	100	100	100	100	100	100	90.24	0	100	100	100	97.68	100	100	100	77.08	100	100	100	100	100	100	100	100	100	100	100	100	100	100	100	100	100	100	97.82	100	100	100	100	100	100	100	100	100	100	100	100	100	100	100	100	100	100	100	91.74	100	100	100	51.43	100	92.11	48.41	100	100	88.24	100	95.91	100	97.28	100	97.28	100	97.55	100	100	100	95.44	100	100
FPCOV-1	UT-UPHL-240207150620_seqkit_50_trimmed.sorted	UT-UPHL-240207150620	seqkit	50	100	0	99.44	0	0	77.01	96.88	96.57	46.43	35.23	0	95.91	93.48	99.43	93.71	93.98	90.42	100	32.04	100	100	99.41	100	49.41	0	100	100	89.24	42.32	63.37	94.25	99.13	77.08	100	100	100	100	0	94.56	100	92.84	100	0	96.87	99.72	100	91.39	98.53	97.65	98.85	90.56	97.55	94.67	100	100	92.51	100	100	98	100	100	99.16	100	44.41	98.58	70	80.65	100	87.76	100	100	90.21	94.77	97.97	100	47.14	100	0	0	100	100	35.59	100	36.78	98.83	93.46	95.64	92.92	96.35	97.01	97.41	93.06	100	93.03	100	100
FPCOV-1	UT-UPHL-240207159875_bbnorm_10000_trimmed.sorted	UT-UPHL-240207159875	bbnorm	10000	100	100	100	100	100	100	100	100	100	100	100	100	100	100	100	100	100	100	100	100	100	100	100	100	100	100	100	100	100	100	100	100	100	100	100	100	100	100	100	100	100	100	100	100	100	100	100	100	100	100	100	100	100	100	100	100	100	100	100	100	100	100	100	100	100	100	100	100	100	100	100	100	100	100	100	100	100	100	100	100	100	100	100	100	100	100	100	100	100	100	100	100	100	100	100	100
FPCOV-1	UT-UPHL-240207159875_bbnorm_1000_trimmed.sorted	UT-UPHL-240207159875	bbnorm	1000	100	100	100	100	100	100	100	100	100	100	100	100	100	100	100	100	100	100	100	100	100	100	100	100	100	100	100	100	100	100	100	100	100	100	100	100	100	100	100	100	100	100	100	100	100	100	100	100	100	100	100	97.55	100	100	100	100	100	100	100	100	100	100	100	100	100	100	100	100	100	100	100	100	100	100	100	100	100	99.72	100	100	100	100	100	100	100	97.55	100	100	100	100	100	100	100	100	100	100
FPCOV-1	UT-UPHL-240207159875_bbnorm_100_trimmed.sorted	UT-UPHL-240207159875	bbnorm	100	100	100	100	100	100	100	100	100	100	96.88	100	100	100	100	100	100	100	100	100	100	100	100	100	100	100	100	100	100	100	100	100	100	100	100	100	100	100	100	100	100	100	100	98.04	100	100	100	100	100	100	100	100	97.28	100	100	100	100	100	100	100	100	100	100	100	100	100	100	99.41	100	100	100	100	100	100	100	100	98.86	100	99.72	100	100	100	100	100	92.1	100	97.28	100	96.46	100	100	100	100	100	96.25	100	100
FPCOV-1	UT-UPHL-240207159875_bbnorm_10_trimmed.sorted	UT-UPHL-240207159875	bbnorm	10	100	97.35	96.07	89.24	96.76	91.67	87.25	95.43	98.51	92.05	95.95	100	100	98.85	88.57	85.24	82.93	98.84	98.2	99.1	100	96.17	100	96.15	100	43.49	87.61	94.19	95.94	84.88	90.23	97.38	100	92.38	100	91.04	94.88	99.7	87.39	100	91.69	92.49	89.11	44.44	96.31	100	92.88	96.46	89.71	93.7	85.25	87.74	100	100	96.75	88.47	100	94.43	94.29	93.43	91.53	97.47	100	98.53	99.43	94.71	93.26	88.95	92.42	100	94.17	80.73	93.6	90.99	98.25	98.57	100	96.9	93.33	95.09	92.46	91.18	93.84	91.28	99.71	94.28	87.47	84.47	89.89	86.14	91.67	93.93	84.51	66.22	87.85	98.58
FPCOV-1	UT-UPHL-240207159875_bbnorm_200_trimmed.sorted	UT-UPHL-240207159875	bbnorm	200	100	100	100	100	100	100	100	100	100	100	100	100	100	100	100	100	100	100	100	100	100	100	100	100	100	100	100	100	100	100	100	100	100	100	100	100	100	100	100	100	100	100	99.72	100	100	100	100	100	100	100	100	97.55	100	100	100	100	100	100	100	100	100	100	100	100	100	100	100	100	100	100	100	100	100	100	100	100	100	100	100	100	100	100	100	97.28	100	97.28	100	96.46	99.72	100	100	100	100	95.71	100	100
FPCOV-1	UT-UPHL-240207159875_bbnorm_300_trimmed.sorted	UT-UPHL-240207159875	bbnorm	300	100	100	100	100	100	100	100	100	100	100	100	100	100	100	100	100	100	100	100	100	100	100	100	100	100	100	100	100	100	100	100	100	100	100	100	100	100	100	100	100	100	100	99.72	100	100	100	100	100	100	100	100	97.55	100	100	100	100	100	100	100	100	100	100	100	100	100	100	100	100	100	100	100	100	100	100	100	100	100	99.72	100	100	100	100	100	97.28	100	97.28	97.28	96.46	100	97.28	100	100	100	100	100	100
FPCOV-1	UT-UPHL-240207159875_bbnorm_30_trimmed.sorted	UT-UPHL-240207159875	bbnorm	30	100	100	97.75	100	100	97.13	99.72	100	100	94.32	100	99.12	100	100	100	100	100	100	97.9	100	100	100	100	98.52	100	100	100	100	100	98.26	94.83	100	96.13	100	100	100	100	100	100	100	98.85	100	93.85	96.58	100	100	100	100	100	100	100	97.28	100	100	100	100	100	95.6	100	100	100	97.47	100	100	100	100	100	97.73	100	100	100	97.55	100	98.84	100	98.29	100	99.72	99.71	100	99.71	100	100	95.91	100	95.91	96.46	90.19	98.6	90.22	97.7	100	99.72	93.03	100	100
FPCOV-1	UT-UPHL-240207159875_bbnorm_400_trimmed.sorted	UT-UPHL-240207159875	bbnorm	400	100	100	100	100	100	100	100	100	100	100	100	100	100	100	100	100	100	100	100	100	100	100	100	100	100	100	100	100	100	100	100	100	100	100	100	100	100	100	100	100	100	100	99.44	100	100	100	100	100	100	100	100	97.82	100	100	100	100	100	100	100	100	100	100	100	100	100	100	100	100	100	100	100	100	100	100	100	100	100	100	100	100	100	100	100	100	100	96.46	100	100	100	95.65	100	100	100	100	100	100
FPCOV-1	UT-UPHL-240207159875_bbnorm_5000_trimmed.sorted	UT-UPHL-240207159875	bbnorm	5000	100	100	100	100	100	100	100	100	100	100	100	100	100	100	100	100	100	100	100	100	100	100	100	100	100	100	100	100	100	100	100	100	100	100	100	100	100	100	100	100	100	100	100	100	100	100	100	100	100	100	100	98.09	100	100	100	100	100	100	100	100	100	100	100	100	100	100	100	100	100	100	100	100	100	100	100	100	100	100	100	100	100	100	100	100	100	100	100	100	100	100	100	100	100	100	100	100
FPCOV-1	UT-UPHL-240207159875_bbnorm_500_trimmed.sorted	UT-UPHL-240207159875	bbnorm	500	100	100	100	100	100	100	100	100	100	100	100	100	100	100	100	100	100	100	100	100	100	100	100	100	100	100	100	100	100	100	100	100	100	100	100	100	100	100	100	100	100	100	98.6	100	100	100	100	100	100	100	100	97.28	100	100	100	100	100	100	100	100	100	100	100	100	100	100	100	100	100	100	100	100	100	100	100	100	100	99.72	100	100	100	100	100	100	100	97.55	100	96.46	100	96.2	100	100	100	100	100	100
FPCOV-1	UT-UPHL-240207159875_bbnorm_50_trimmed.sorted	UT-UPHL-240207159875	bbnorm	50	100	100	100	100	100	97.13	100	100	100	96.88	100	100	100	100	100	100	100	100	100	100	100	100	100	98.52	100	100	100	100	100	100	100	100	100	100	100	100	100	100	100	100	100	100	94.69	100	98.3	100	100	100	100	100	100	97.28	100	100	100	100	100	100	100	100	100	98.6	100	100	100	100	98.83	100	100	100	100	97.55	100	100	100	97.71	100	99.72	100	100	100	100	100	97	100	96.46	96.46	96.46	98.6	95.38	100	100	100	100	100	100
FPCOV-1	UT-UPHL-240207159875_raw_all_trimmed.sorted	UT-UPHL-240207159875	raw	all	100	100	100	100	100	100	100	100	100	100	100	100	100	100	100	100	100	100	100	100	100	100	100	100	100	100	100	100	100	100	100	100	100	100	100	100	100	100	100	100	100	100	100	100	100	100	100	100	100	100	100	100	100	100	100	100	100	100	100	100	100	100	100	100	100	100	100	100	100	100	100	100	100	100	100	100	100	100	100	100	100	100	100	100	100	100	100	100	100	100	100	100	100	100	100	100
FPCOV-1	UT-UPHL-240207159875_seqkit_10000_trimmed.sorted	UT-UPHL-240207159875	seqkit	10000	100	100	100	100	100	100	100	100	100	100	100	100	100	100	100	100	100	100	100	100	100	100	100	100	100	100	100	100	100	100	100	100	100	100	100	100	100	100	100	100	100	100	100	100	100	100	100	100	100	100	100	100	100	100	100	100	100	100	100	100	100	100	100	100	100	100	100	100	100	100	100	100	100	100	100	100	100	100	100	100	100	100	100	100	100	100	100	100	100	100	100	100	100	100	100	100
FPCOV-1	UT-UPHL-240207159875_seqkit_1000_trimmed.sorted	UT-UPHL-240207159875	seqkit	1000	100	100	100	100	100	100	100	100	100	100	100	100	100	100	100	100	100	100	100	100	100	100	100	100	100	100	100	100	100	100	100	100	100	100	100	100	100	100	100	100	100	100	99.44	100	100	100	100	100	100	100	100	100	100	100	100	100	100	100	100	100	100	100	100	100	100	100	100	100	100	100	100	100	100	100	100	100	100	100	100	100	100	100	100	98.09	100	97.55	100	96.73	100	96.74	100	100	100	100	100	100
FPCOV-1	UT-UPHL-240207159875_seqkit_100_trimmed.sorted	UT-UPHL-240207159875	seqkit	100	100	97.94	96.91	94.77	0	99.43	99.15	100	100	99.15	100	98.83	100	100	98.86	100	100	100	87.13	100	100	100	100	92.31	94.94	100	100	99.42	100	97.09	96.55	100	90.18	100	100	100	100	100	100	100	93.7	95.95	89.39	97.72	100	100	100	100	100	100	100	96.19	100	100	100	100	100	100	100	100	100	100	100	100	100	93.53	100	99.15	100	100	100	100	100	100	100	96.86	100	98.87	92.46	96.82	93.91	100	100	97.28	100	95.91	96.46	95.64	98.31	95.65	100	100	97.46	88.47	99.72	100
FPCOV-1	UT-UPHL-240207159875_seqkit_10_trimmed.sorted	UT-UPHL-240207159875	seqkit	10	90.88	41.18	90.45	0	0	37.36	87.54	95.14	96.43	38.64	100	85.67	100	98.28	87.71	96.69	79.34	96.52	0	84.08	95.99	51.03	100	0	0	88.46	40.28	43.02	48.99	83.72	86.21	100	44.94	94.72	94.69	86.57	100	0	36.68	100	76.79	93.35	79.33	85.19	90.91	96.63	39.76	89.09	89.71	82.23	75.22	89.37	32.25	96.91	100	96.54	97.15	100	81.71	98	93.5	86.8	100	90.29	85.55	44.12	84.46	94.62	49.27	0	95.63	87.46	43.9	44.77	98.54	46	96.6	96.06	0	77.17	80.87	51.18	97.36	83.11	90.06	90.19	89.1	88.56	89.04	87.23	86.49	94.22	94.37	40.48	49.72	86.4
FPCOV-1	UT-UPHL-240207159875_seqkit_200_trimmed.sorted	UT-UPHL-240207159875	seqkit	200	100	100	96.91	95.06	84.66	100	99.15	100	100	99.43	100	100	100	100	100	100	100	100	91.32	100	100	100	100	92.9	94.94	100	100	100	100	100	100	100	95.83	100	100	100	100	100	100	100	98.85	95.95	99.16	97.72	100	100	100	100	100	100	100	96.19	100	100	100	100	100	100	100	100	100	100	100	100	100	96.47	100	100	100	100	100	100	100	100	100	100	100	99.72	92.46	100	100	100	100	97.28	100	95.91	97	95.64	98.6	95.65	100	100	100	91.69	99.72	100
FPCOV-1	UT-UPHL-240207159875_seqkit_300_trimmed.sorted	UT-UPHL-240207159875	seqkit	300	100	100	99.16	95.35	91.45	100	99.15	100	100	99.72	100	100	100	100	100	100	100	100	96.41	100	100	100	100	98.22	100	100	100	100	100	100	100	100	95.83	100	100	100	100	100	100	100	98.85	100	99.16	98.01	100	100	100	100	100	100	100	97.55	100	100	100	100	100	100	100	100	100	100	100	100	100	96.47	100	100	100	100	100	100	100	100	100	100	100	99.72	92.75	100	100	100	100	97.28	100	95.91	97	96.46	98.6	96.2	100	100	100	92.76	99.72	100
FPCOV-1	UT-UPHL-240207159875_seqkit_30_trimmed.sorted	UT-UPHL-240207159875	seqkit	30	98.82	56.76	93.82	94.77	0	87.36	96.32	96	100	94.03	100	95.03	100	100	98.29	100	87.43	97.39	44.91	100	100	97.05	100	52.37	41.67	95.27	100	93.02	92.46	97.09	95.11	100	88.69	98.24	100	100	100	48.07	48.71	100	93.7	93.35	89.39	86.61	90.91	100	91.69	98.82	95.88	93.7	100	94.28	90.53	100	100	98.85	97.72	100	87.71	100	98.31	100	100	100	96.88	81.47	98.83	96.03	74.93	100	99.71	94.19	100	99.42	98.83	48.86	100	98.31	42.03	93.06	89.28	51.18	99.41	95.91	98.83	95.91	96.46	90.46	94.66	88.32	100	98.84	97.46	85.25	95.76	100
FPCOV-1	UT-UPHL-240207159875_seqkit_400_trimmed.sorted	UT-UPHL-240207159875	seqkit	400	100	100	100	99.13	97.94	100	99.15	100	100	100	100	100	100	100	100	100	100	100	100	100	100	100	100	98.22	100	100	100	100	100	100	100	100	95.83	100	100	100	100	100	100	100	100	100	99.16	98.01	100	100	100	100	100	100	100	97.55	100	100	100	100	100	100	100	100	100	100	100	100	100	96.76	100	100	100	100	100	100	100	100	100	100	100	99.72	92.75	100	100	100	100	97.28	100	96.19	100	96.46	98.6	96.74	100	100	100	95.17	100	100
FPCOV-1	UT-UPHL-240207159875_seqkit_5000_trimmed.sorted	UT-UPHL-240207159875	seqkit	5000	100	100	100	100	100	100	100	100	100	100	100	100	100	100	100	100	100	100	100	100	100	100	100	100	100	100	100	100	100	100	100	100	100	100	100	100	100	100	100	100	100	100	100	100	100	100	100	100	100	100	100	100	100	100	100	100	100	100	100	100	100	100	100	100	100	100	100	100	100	100	100	100	100	100	100	100	100	100	100	100	100	100	100	100	100	97.82	100	100	100	100	100	100	100	100	100	100
FPCOV-1	UT-UPHL-240207159875_seqkit_500_trimmed.sorted	UT-UPHL-240207159875	seqkit	500	100	100	100	100	100	100	100	100	100	100	100	100	100	100	100	100	100	100	100	100	100	100	100	98.52	100	100	100	100	100	100	100	100	97.02	100	100	100	100	100	100	100	100	100	99.44	100	100	100	100	100	100	100	100	100	100	100	100	100	100	100	100	100	100	100	100	100	100	100	100	100	100	100	100	100	100	100	100	100	100	99.72	98.26	100	100	100	100	97.28	100	97.55	100	96.46	100	96.74	100	100	100	100	100	100
FPCOV-1	UT-UPHL-240207159875_seqkit_50_trimmed.sorted	UT-UPHL-240207159875	seqkit	50	100	66.47	93.82	94.77	0	94.83	98.87	99.43	100	99.15	100	98.83	100	100	98.29	100	87.43	100	45.81	100	100	100	100	52.37	41.67	100	100	93.02	99.71	97.09	96.55	100	88.69	100	100	100	100	91.69	99.43	100	93.7	93.35	89.39	90.6	100	100	91.69	98.82	97.06	93.7	100	94.55	97.63	100	100	100	100	100	100	100	98.31	100	100	100	97.45	81.47	99.71	97.45	100	100	100	100	100	100	100	48.86	100	98.87	48.7	96.82	92.17	90	100	95.91	100	95.91	96.46	94.28	98.31	88.32	100	98.84	97.46	87.13	96.61	100
FPCOV-1	UT-UPHL-240207168187_bbnorm_10000_trimmed.sorted	UT-UPHL-240207168187	bbnorm	10000	100	100	100	100	100	100	100	100	100	100	100	100	100	100	100	100	100	100	100	100	100	100	100	100	100	100	100	100	100	100	100	100	100	100	100	100	100	100	100	100	100	100	100	100	100	100	100	100	100	100	100	100	100	100	100	100	100	100	100	100	100	100	100	100	100	100	100	100	100	100	100	100	100	100	100	100	100	100	100	100	100	100	100	100	100	100	100	100	100	100	100	100	100	100	100	100
FPCOV-1	UT-UPHL-240207168187_bbnorm_1000_trimmed.sorted	UT-UPHL-240207168187	bbnorm	1000	100	100	100	100	100	100	100	100	100	100	100	100	100	100	100	100	100	100	100	100	100	100	100	100	100	100	100	100	100	100	100	100	100	100	100	100	100	100	100	100	100	100	100	100	100	100	100	100	100	100	100	100	100	100	100	100	100	100	100	100	100	100	100	100	100	100	100	100	100	100	100	100	100	100	100	100	100	100	100	100	100	100	100	98.09	100	97.28	100	100	100	100	100	100	100	100	100	100
FPCOV-1	UT-UPHL-240207168187_bbnorm_100_trimmed.sorted	UT-UPHL-240207168187	bbnorm	100	100	100	99.44	100	100	100	100	100	100	100	100	100	100	100	100	100	100	100	100	100	100	100	100	100	100	100	100	100	100	100	100	100	100	100	100	100	100	100	100	100	99.71	100	98.6	100	100	100	100	100	100	100	100	97.55	100	100	100	100	100	100	100	100	100	100	100	100	100	100	100	100	100	100	100	100	100	100	100	100	100	99.72	100	100	100	100	100	97	100	96.46	97.28	96.19	99.16	97.83	100	100	100	95.98	100	100
FPCOV-1	UT-UPHL-240207168187_bbnorm_10_trimmed.sorted	UT-UPHL-240207168187	bbnorm	10	100	93.24	96.63	100	93.22	98.28	94.9	100	94.64	89.2	100	98.25	100	94.54	85.43	96.08	91.02	98.26	44.91	100	92.59	98.23	100	88.17	100	94.38	89.3	86.63	100	98.26	89.37	91.28	92.26	100	100	96.72	100	89.91	99.43	94.4	99.14	100	98.04	90.6	90.34	100	100	83.48	98.82	100	93.22	94.55	91.12	99.16	100	99.42	95.73	91.79	95.71	100	94.63	91.57	100	100	90.08	85.59	100	98.02	92.71	100	100	75.23	100	97.09	95.91	94.29	100	94.65	87.83	86.99	100	84.71	100	92.92	100	94.01	94.01	88.28	92.13	85.87	97.7	100	96.06	81.23	95.2	74.79
FPCOV-1	UT-UPHL-240207168187_bbnorm_200_trimmed.sorted	UT-UPHL-240207168187	bbnorm	200	100	100	100	100	100	100	100	100	100	100	100	100	100	100	100	100	100	100	100	100	100	100	100	100	100	100	100	100	100	100	100	100	100	100	100	100	100	100	100	100	100	100	100	100	100	100	100	100	100	100	100	97.82	100	100	100	100	100	100	100	100	100	100	100	100	100	100	100	100	100	100	100	100	100	100	100	100	100	100	100	100	100	100	100	97.55	100	96.19	100	98.37	100	95.65	100	100	100	100	100	100
FPCOV-1	UT-UPHL-240207168187_bbnorm_300_trimmed.sorted	UT-UPHL-240207168187	bbnorm	300	100	100	100	100	100	100	100	100	100	99.72	100	100	100	100	100	100	100	100	100	100	100	100	100	100	100	100	100	100	100	100	100	100	100	100	100	100	100	100	100	100	100	100	99.72	100	100	100	100	100	100	100	100	97.82	100	100	100	100	100	100	100	100	100	100	100	100	100	100	100	100	100	100	100	100	100	100	100	100	100	99.72	100	100	100	100	100	98.09	100	96.46	100	100	99.72	100	100	100	100	100	100	100
FPCOV-1	UT-UPHL-240207168187_bbnorm_30_trimmed.sorted	UT-UPHL-240207168187	bbnorm	30	100	100	98.88	100	100	99.71	100	100	100	94.03	100	99.12	100	100	98.57	100	100	100	98.2	100	100	100	100	98.22	100	100	100	96.51	100	100	100	95.64	93.15	100	100	100	100	100	98.28	100	96.56	100	96.37	97.72	100	100	100	100	98.24	99.43	100	95.37	100	100	98.22	100	100	100	100	100	100	98.6	100	100	98.02	97.35	100	98.58	100	100	100	100	100	100	100	98.29	100	100	97.68	95.95	100	100	100	94.55	100	95.91	95.91	94.82	97.47	92.39	95.98	100	99.44	93.3	96.05	100
FPCOV-1	UT-UPHL-240207168187_bbnorm_400_trimmed.sorted	UT-UPHL-240207168187	bbnorm	400	100	100	100	100	100	100	100	100	100	99.72	100	100	100	100	100	100	100	100	100	100	100	100	100	100	100	100	100	100	100	100	100	100	100	100	100	100	100	100	100	100	100	100	100	100	100	100	100	100	100	100	100	98.09	100	100	100	100	100	100	100	100	100	100	100	100	100	100	100	100	100	100	100	100	100	100	100	100	100	100	100	100	100	100	100	97.82	100	97	100	100	100	100	100	100	100	100	100	100
FPCOV-1	UT-UPHL-240207168187_bbnorm_5000_trimmed.sorted	UT-UPHL-240207168187	bbnorm	5000	100	100	100	100	100	100	100	100	100	100	100	100	100	100	100	100	100	100	100	100	100	100	100	100	100	100	100	100	100	100	100	100	100	100	100	100	100	100	100	100	100	100	100	100	100	100	100	100	100	100	100	100	100	100	100	100	100	100	100	100	100	100	100	100	100	100	100	100	100	100	100	100	100	100	100	100	100	100	100	100	100	100	100	100	100	100	100	100	100	100	100	100	100	100	100	100
FPCOV-1	UT-UPHL-240207168187_bbnorm_500_trimmed.sorted	UT-UPHL-240207168187	bbnorm	500	100	100	100	100	100	100	100	100	100	100	100	100	100	100	100	100	100	100	100	100	100	100	100	100	100	100	100	100	100	100	100	100	100	100	100	100	100	100	100	100	100	100	99.16	100	100	100	100	100	100	100	100	97.82	100	100	100	100	100	100	100	100	100	100	100	100	100	100	100	100	100	100	100	100	100	100	100	100	100	100	100	100	100	100	100	100	100	100	100	96.46	99.44	100	100	100	100	96.25	100	100
FPCOV-1	UT-UPHL-240207168187_bbnorm_50_trimmed.sorted	UT-UPHL-240207168187	bbnorm	50	100	100	99.16	100	100	100	100	100	100	92.9	100	100	100	100	98.57	100	100	100	100	100	100	100	100	100	100	100	100	100	100	100	100	100	99.7	100	100	100	100	100	100	100	100	100	98.32	98.01	100	100	100	100	100	100	100	97.28	100	100	100	100	100	100	99.71	100	99.72	98.6	100	100	100	100	100	100	100	100	100	100	100	100	100	100	100	99.72	97.39	100	100	100	100	95.37	100	95.91	95.64	96.19	100	88.32	98.56	100	100	94.37	100	100
FPCOV-1	UT-UPHL-240207168187_raw_all_trimmed.sorted	UT-UPHL-240207168187	raw	all	100	100	100	100	100	100	100	100	100	100	100	100	100	100	100	100	100	100	100	100	100	100	100	100	100	100	100	100	100	100	100	100	100	100	100	100	100	100	100	100	100	100	100	100	100	100	100	100	100	100	100	100	100	100	100	100	100	100	100	100	100	100	100	100	100	100	100	100	100	100	100	100	100	100	100	100	100	100	100	100	100	100	100	100	100	100	100	100	100	100	100	100	100	100	100	100
FPCOV-1	UT-UPHL-240207168187_seqkit_10000_trimmed.sorted	UT-UPHL-240207168187	seqkit	10000	100	100	100	100	100	100	100	100	100	100	100	100	100	100	100	100	100	100	100	100	100	100	100	100	100	100	100	100	100	100	100	100	100	100	100	100	100	100	100	100	100	100	100	100	100	100	100	100	100	100	100	100	100	100	100	100	100	100	100	100	100	100	100	100	100	100	100	100	100	100	100	100	100	100	100	100	100	100	100	100	100	100	100	100	100	100	100	100	100	100	100	100	100	100	100	100
FPCOV-1	UT-UPHL-240207168187_seqkit_1000_trimmed.sorted	UT-UPHL-240207168187	seqkit	1000	100	100	100	100	100	100	100	100	100	99.72	100	100	100	100	100	100	100	100	100	100	100	100	100	100	100	100	100	100	100	100	100	100	100	100	100	100	100	100	100	100	100	100	99.16	100	100	100	100	100	100	100	100	97.55	100	100	100	100	100	100	100	100	100	100	100	100	100	100	100	100	100	100	100	100	100	100	100	100	100	100	100	100	100	100	100	98.09	100	100	100	100	100	100	100	100	100	96.25	100	100
FPCOV-1	UT-UPHL-240207168187_seqkit_100_trimmed.sorted	UT-UPHL-240207168187	seqkit	100	100	100	98.6	90.12	94.4	93.1	98.87	100	100	98.01	99.13	100	100	100	100	100	100	100	99.4	100	100	100	100	100	100	100	100	100	100	100	100	100	100	100	100	100	100	99.41	100	100	100	100	99.16	100	100	100	100	100	100	100	100	96.73	98.82	100	100	100	100	100	96.86	100	100	99.72	100	100	100	97.35	100	100	100	100	100	100	100	100	100	100	100	97.46	100	100	98.26	100	100	98.09	100	95.91	95.64	100	95.22	95.65	99.14	100	100	93.83	100	100
FPCOV-1	UT-UPHL-240207168187_seqkit_10_trimmed.sorted	UT-UPHL-240207168187	seqkit	10	99.71	82.94	83.43	39.24	44.84	43.39	0	99.43	89.88	83.52	47.11	92.69	92.55	100	80.57	91.87	95.51	92.46	38.02	100	100	93.51	98.55	0	100	100	98.03	95.06	47.54	82.85	81.9	94.19	90.77	100	98.82	53.13	98.8	51.04	43.27	98.82	0	99.42	88.83	93.45	88.64	98.47	94.36	87.61	100	95.13	49.85	94.55	82.84	99.16	86.69	91.64	93.73	88.27	83.14	95.71	97.74	92.42	100	90.59	73.94	79.41	95.31	96.32	20.99	98.43	95.63	100	97.09	91.57	100	81.14	36.42	85.35	30.14	87.86	80.87	41.76	92.38	85.01	95.61	84.47	91.83	82.29	84.83	80.16	92.53	95.09	87.32	91.96	92.37	50.99
FPCOV-1	UT-UPHL-240207168187_seqkit_200_trimmed.sorted	UT-UPHL-240207168187	seqkit	200	100	100	99.72	93.31	97.05	96.55	99.72	100	100	98.01	99.13	100	100	100	100	100	100	100	100	100	100	100	100	100	100	100	100	100	100	100	100	100	100	100	100	100	100	100	100	100	100	100	99.16	100	100	100	100	100	100	100	100	97.55	100	100	100	100	100	100	98.86	100	100	100	100	100	100	97.35	100	100	100	100	100	100	100	100	100	100	100	100	100	100	100	100	100	98.09	100	95.91	95.64	100	95.79	95.65	99.14	100	100	93.83	100	100
FPCOV-1	UT-UPHL-240207168187_seqkit_300_trimmed.sorted	UT-UPHL-240207168187	seqkit	300	100	100	99.72	99.13	97.05	100	100	100	100	98.01	99.13	100	100	100	100	100	100	100	100	100	100	100	100	100	100	100	100	100	100	100	100	100	100	100	100	100	100	100	100	100	100	100	99.16	100	100	100	100	100	100	100	100	97.55	100	100	100	100	100	100	99.43	100	100	100	100	100	100	100	100	100	100	100	100	100	100	100	100	100	100	100	100	100	100	100	100	98.09	100	95.91	95.91	100	95.79	96.2	100	100	100	93.83	100	100
FPCOV-1	UT-UPHL-240207168187_seqkit_30_trimmed.sorted	UT-UPHL-240207168187	seqkit	30	100	98.53	98.6	39.24	89.38	91.95	79.04	99.43	100	87.5	85.55	99.71	94.41	100	95.71	92.77	100	100	97.9	100	100	100	100	82.54	100	100	100	99.42	100	100	100	99.13	92.26	100	99.12	94.03	100	95.85	93.12	100	85.67	100	93.85	96.3	89.49	100	94.36	92.04	100	100	100	94.55	91.72	99.72	100	100	100	100	95.71	100	99.15	99.72	100	100	99.72	79.41	95.31	99.43	99.13	98.43	100	100	100	91.57	100	99.43	100	97.46	94.78	93.35	96.81	100	100	91.28	98.25	95.91	91.83	91.55	94.38	90.22	92.53	97.98	99.15	92.49	97.74	96.6
FPCOV-1	UT-UPHL-240207168187_seqkit_400_trimmed.sorted	UT-UPHL-240207168187	seqkit	400	100	100	100	99.13	100	100	100	100	100	98.01	99.13	100	100	100	100	100	100	100	100	100	100	100	100	100	100	100	100	100	100	100	100	100	100	100	100	100	100	100	100	100	100	100	99.16	100	100	100	100	100	100	100	100	97.55	100	100	100	100	100	100	99.43	100	100	100	100	100	100	100	100	100	100	100	100	100	100	100	100	100	100	100	100	100	100	100	100	98.09	100	95.91	96.46	100	98.03	96.74	100	100	100	95.71	100	100
FPCOV-1	UT-UPHL-240207168187_seqkit_5000_trimmed.sorted	UT-UPHL-240207168187	seqkit	5000	100	100	100	100	100	100	100	100	100	100	100	100	100	100	100	100	100	100	100	100	100	100	100	100	100	100	100	100	100	100	100	100	100	100	100	100	100	100	100	100	100	100	100	100	100	100	100	100	100	100	100	100	100	100	100	100	100	100	100	100	100	100	100	100	100	100	100	100	100	100	100	100	100	100	100	100	100	100	100	100	100	100	100	98.09	100	100	100	100	100	100	100	100	100	100	100	100
FPCOV-1	UT-UPHL-240207168187_seqkit_500_trimmed.sorted	UT-UPHL-240207168187	seqkit	500	100	100	100	100	100	100	100	100	100	98.58	100	100	100	100	100	100	100	100	100	100	100	100	100	100	100	100	100	100	100	100	100	100	100	100	100	100	100	100	100	100	100	100	99.16	100	100	100	100	100	100	100	100	97.55	100	100	100	100	100	100	100	100	100	100	100	100	100	100	100	100	100	100	100	100	100	100	100	100	100	100	100	100	100	100	100	98.09	100	96.73	97	100	100	100	100	100	100	96.25	100	100
FPCOV-1	UT-UPHL-240207168187_seqkit_50_trimmed.sorted	UT-UPHL-240207168187	seqkit	50	100	98.53	98.6	87.79	94.4	91.95	88.1	99.43	100	94.32	97.69	100	100	100	100	100	100	100	97.9	100	100	100	100	82.54	100	100	100	99.42	100	100	100	100	92.26	100	100	100	100	95.85	99.14	100	97.13	100	95.53	96.87	92.61	100	98.22	100	100	100	100	96.73	92.31	99.72	100	100	100	100	95.71	100	99.15	99.72	100	100	99.72	93.82	100	99.72	99.13	98.43	100	100	100	94.77	100	99.43	100	97.46	94.78	93.35	96.81	100	100	98.09	100	95.91	91.83	91.55	95.22	90.22	97.41	100	99.15	93.57	100	100
FPCOV-1	UT-UPHL-240207205303_bbnorm_10000_trimmed.sorted	UT-UPHL-240207205303	bbnorm	10000	100	100	100	100	100	100	100	100	100	100	100	100	100	100	100	100	100	100	100	100	100	100	100	100	100	100	100	100	100	100	100	100	100	100	100	100	100	100	100	100	100	100	100	100	100	100	100	100	100	100	100	100	100	100	100	100	100	100	100	100	100	100	100	100	100	100	100	100	100	100	100	100	100	100	100	100	100	100	100	100	100	100	100	100	100	100	100	100	100	100	100	100	100	100	100	100
FPCOV-1	UT-UPHL-240207205303_bbnorm_1000_trimmed.sorted	UT-UPHL-240207205303	bbnorm	1000	100	100	100	100	100	100	100	100	100	100	100	100	100	100	100	100	100	100	100	100	100	100	100	100	100	100	100	100	100	100	100	100	100	100	100	100	100	100	100	100	100	100	100	100	100	100	100	100	100	100	100	98.09	100	100	100	100	100	100	100	100	100	100	100	100	100	100	100	100	100	100	100	100	100	100	100	100	100	100	100	100	100	100	100	98.09	100	97	100	100	100	97.83	100	100	100	100	100	100
FPCOV-1	UT-UPHL-240207205303_bbnorm_100_trimmed.sorted	UT-UPHL-240207205303	bbnorm	100	100	100	100	100	100	100	100	100	100	100	100	100	100	100	100	100	100	100	100	100	100	100	100	100	100	100	100	100	100	100	100	100	100	100	100	100	100	100	100	100	100	100	98.6	100	100	100	100	100	100	100	100	97.28	100	100	100	100	100	100	99.43	100	100	100	100	100	100	100	100	100	100	100	100	100	100	100	100	100	100	99.72	100	100	100	100	100	98.09	100	96.73	100	92.37	99.16	96.47	100	100	100	100	100	100
FPCOV-1	UT-UPHL-240207205303_bbnorm_10_trimmed.sorted	UT-UPHL-240207205303	bbnorm	10	93.24	92.65	87.92	93.31	89.68	96.84	86.4	98.86	93.45	98.3	89.31	90.64	100	98.28	91.71	100	85.93	100	100	100	100	97.64	94.48	92.31	97.32	87.87	99.44	88.08	97.97	97.38	92.53	90.12	90.77	94.13	95.58	81.19	92.77	96.44	99.14	100	95.13	98.55	87.15	84.9	98.3	100	98.22	91.45	89.12	92.26	98.82	87.19	100	97.19	98.82	99.14	85.75	92.08	94	87.43	97.74	97.19	100	100	96.88	93.24	94.72	86.4	94.17	100	100	99.69	97.38	100	79.82	90	100	95.49	92.17	95.38	81.16	99.12	87.1	83.11	97.95	91.55	92.92	90.74	92.13	87.23	92.82	99.13	94.37	84.18	94.35	99.43
FPCOV-1	UT-UPHL-240207205303_bbnorm_200_trimmed.sorted	UT-UPHL-240207205303	bbnorm	200	100	100	100	100	100	100	100	100	100	100	100	100	100	100	100	100	100	100	100	100	100	100	100	100	100	100	100	100	100	100	100	100	100	100	100	100	100	100	100	100	100	100	99.44	100	100	100	100	100	100	100	100	97.55	100	100	100	100	100	100	99.71	100	100	100	100	100	100	100	100	100	100	100	100	100	100	100	100	100	100	99.72	100	100	100	100	100	97.28	100	96.73	100	97.55	99.16	97.28	100	100	100	100	100	100
FPCOV-1	UT-UPHL-240207205303_bbnorm_300_trimmed.sorted	UT-UPHL-240207205303	bbnorm	300	100	100	100	100	100	100	100	100	100	100	100	100	100	100	100	100	100	100	100	100	100	100	100	100	100	100	100	100	100	100	100	100	100	100	100	100	100	100	100	100	100	100	99.72	100	100	100	100	100	100	100	100	97.28	100	100	100	100	100	100	100	100	100	100	100	100	100	100	100	100	100	100	100	100	100	100	100	100	100	100	100	100	100	100	100	98.09	100	96.73	100	97.55	100	100	100	100	100	100	100	100
FPCOV-1	UT-UPHL-240207205303_bbnorm_30_trimmed.sorted	UT-UPHL-240207205303	bbnorm	30	100	100	99.16	100	100	97.7	98.58	100	100	100	100	100	100	100	100	100	100	100	100	100	100	100	100	98.52	100	100	100	98.84	100	100	94.54	98.84	98.51	100	100	100	100	100	100	100	96.85	100	95.53	96.87	97.73	100	100	100	100	100	100	94.82	100	100	99.11	100	98.58	100	99.43	98	100	98.88	100	100	100	97.65	100	100	100	100	100	100	100	100	100	99.14	100	97.75	100	100	100	100	100	95.64	100	95.64	100	91.83	98.03	93.21	100	100	99.44	93.83	100	100
FPCOV-1	UT-UPHL-240207205303_bbnorm_400_trimmed.sorted	UT-UPHL-240207205303	bbnorm	400	100	100	100	100	100	100	100	100	100	100	100	100	100	100	100	100	100	100	100	100	100	100	100	100	100	100	100	100	100	100	100	100	100	100	100	100	100	100	100	100	100	100	99.72	100	100	100	100	100	100	100	100	97.82	100	100	100	100	100	100	100	100	100	100	100	100	100	100	100	100	100	100	100	100	100	100	100	100	100	100	100	100	100	100	100	98.09	100	97	100	100	100	97.01	100	100	100	100	100	100
FPCOV-1	UT-UPHL-240207205303_bbnorm_5000_trimmed.sorted	UT-UPHL-240207205303	bbnorm	5000	100	100	100	100	100	100	100	100	100	100	100	100	100	100	100	100	100	100	100	100	100	100	100	100	100	100	100	100	100	100	100	100	100	100	100	100	100	100	100	100	100	100	100	100	100	100	100	100	100	100	100	100	100	100	100	100	100	100	100	100	100	100	100	100	100	100	100	100	100	100	100	100	100	100	100	100	100	100	100	100	100	100	100	98.09	100	100	100	100	100	100	100	100	100	100	100	100
FPCOV-1	UT-UPHL-240207205303_bbnorm_500_trimmed.sorted	UT-UPHL-240207205303	bbnorm	500	100	100	100	100	100	100	100	100	100	100	100	100	100	100	100	100	100	100	100	100	100	100	100	100	100	100	100	100	100	100	100	100	100	100	100	100	100	100	100	100	100	100	99.72	100	100	100	100	100	100	100	100	97.82	100	100	100	100	100	100	100	100	100	100	100	100	100	100	100	100	100	100	100	100	100	100	100	100	100	100	100	100	100	100	100	98.09	100	97	100	100	100	97.28	100	100	100	100	100	100
FPCOV-1	UT-UPHL-240207205303_bbnorm_50_trimmed.sorted	UT-UPHL-240207205303	bbnorm	50	100	100	98.6	100	100	100	100	100	100	100	100	100	100	100	100	100	100	100	100	100	100	100	100	100	100	100	100	100	100	100	100	98.26	100	100	100	100	100	100	100	100	97.13	100	99.72	97.44	100	100	100	100	100	100	100	97.28	100	100	100	100	100	100	99.71	96.29	100	98.88	100	100	100	100	100	100	100	100	100	100	100	100	100	100	100	99.44	100	100	100	98.24	100	96.73	100	96.73	100	95.1	98.6	95.65	100	100	100	100	100	100
FPCOV-1	UT-UPHL-240207205303_raw_all_trimmed.sorted	UT-UPHL-240207205303	raw	all	100	100	100	100	100	100	100	100	100	100	100	100	100	100	100	100	100	100	100	100	100	100	100	100	100	100	100	100	100	100	100	100	100	100	100	100	100	100	100	100	100	100	100	100	100	100	100	100	100	100	100	100	100	100	100	100	100	100	100	100	100	100	100	100	100	100	100	100	100	100	100	100	100	100	100	100	100	100	100	100	100	100	100	100	100	100	100	100	100	100	100	100	100	100	100	100
FPCOV-1	UT-UPHL-240207205303_seqkit_10000_trimmed.sorted	UT-UPHL-240207205303	seqkit	10000	100	100	100	100	100	100	100	100	100	100	100	100	100	100	100	100	100	100	100	100	100	100	100	100	100	100	100	100	100	100	100	100	100	100	100	100	100	100	100	100	100	100	100	100	100	100	100	100	100	100	100	100	100	100	100	100	100	100	100	100	100	100	100	100	100	100	100	100	100	100	100	100	100	100	100	100	100	100	100	100	100	100	100	98.09	100	100	100	100	100	97.83	100	100	100	100	100	100
FPCOV-1	UT-UPHL-240207205303_seqkit_1000_trimmed.sorted	UT-UPHL-240207205303	seqkit	1000	100	100	100	100	100	100	100	100	100	100	100	100	100	100	100	100	100	100	100	100	100	100	100	100	100	100	100	100	100	100	100	100	100	100	100	100	100	100	100	100	100	100	100	100	100	100	100	100	100	100	100	97.82	100	100	100	100	100	100	100	100	100	100	100	100	100	100	100	100	100	100	100	100	100	100	100	100	100	100	100	100	100	100	100	98.09	100	97.55	100	100	100	96.74	100	100	100	100	100	100
FPCOV-1	UT-UPHL-240207205303_seqkit_100_trimmed.sorted	UT-UPHL-240207205303	seqkit	100	100	98.53	98.31	100	91.74	100	100	100	99.11	98.58	100	99.42	100	100	98.29	100	100	100	100	100	100	100	100	100	100	100	100	99.13	100	97.97	100	100	97.02	100	100	100	100	100	100	100	89.11	100	99.16	98.01	95.17	100	100	100	99.71	98.57	100	96.73	100	100	100	100	100	94.72	97.71	100	100	99.72	100	100	99.43	90	99.41	98.87	93.29	100	100	100	100	96.51	100	100	100	98.59	77.1	100	100	100	100	97.28	100	96.19	95.64	98.37	95.51	92.39	100	100	98.03	100	99.72	100
FPCOV-1	UT-UPHL-240207205303_seqkit_10_trimmed.sorted	UT-UPHL-240207205303	seqkit	10	86.76	51.47	65.45	85.17	44.54	97.13	87.82	92.29	43.15	42.61	80.92	96.2	95.96	86.78	76.57	100	92.51	92.75	100	100	97.84	92.04	100	82.25	97.62	98.52	82.54	82.27	38.84	82.56	89.37	40.99	72.32	92.38	90.27	82.09	100	78.93	98.28	100	88.54	91.91	87.43	90.03	87.5	96.01	24.93	81.42	90	91.12	43.95	88.28	94.38	92.98	97.04	100	91.74	80.65	81.43	96.57	88.7	91.57	100	99.71	79.89	0	91.2	95.47	36.73	0	83.09	98.17	96.8	84.01	89.18	94	86.73	97.18	0	50	80.58	72.35	93.55	87.19	89.77	87.74	88.56	86.92	76.12	70.65	87.36	81.79	92.11	78.55	0	99.43
FPCOV-1	UT-UPHL-240207205303_seqkit_200_trimmed.sorted	UT-UPHL-240207205303	seqkit	200	100	100	98.31	100	100	100	100	100	100	99.72	100	100	100	100	98.29	100	100	100	100	100	100	100	100	100	100	100	100	100	100	100	100	100	100	100	100	100	100	100	100	100	92.84	100	100	98.01	99.43	100	100	100	100	98.85	100	97.28	100	100	100	100	100	100	99.14	100	100	99.72	100	100	100	90	99.41	100	93.29	100	100	100	100	96.51	100	100	100	99.72	77.39	100	100	100	100	97.28	100	96.19	96.46	99.18	99.44	94.29	100	100	99.72	100	99.72	100
FPCOV-1	UT-UPHL-240207205303_seqkit_300_trimmed.sorted	UT-UPHL-240207205303	seqkit	300	100	100	98.31	100	100	100	100	100	100	99.72	100	100	100	100	98.29	100	100	100	100	100	100	100	100	100	100	100	100	100	100	100	100	100	100	100	100	100	100	100	100	100	95.42	100	100	98.58	100	100	100	100	100	100	100	97.28	100	100	100	100	100	100	100	100	100	99.72	100	100	100	95.59	100	100	93.29	100	100	100	100	100	100	100	100	99.72	88.99	100	100	100	100	97.28	100	97.55	96.46	99.46	99.44	94.29	100	100	99.72	100	100	100
FPCOV-1	UT-UPHL-240207205303_seqkit_30_trimmed.sorted	UT-UPHL-240207205303	seqkit	30	95.59	51.47	93.26	93.9	44.54	97.13	98.02	94.86	91.07	98.3	90.46	99.42	100	99.71	95.14	100	94.01	99.42	100	100	100	100	100	96.75	100	100	95.21	94.19	98.84	85.76	100	97.97	74.4	100	93.51	100	100	90.21	100	100	88.54	96.53	97.21	96.3	92.33	100	94.36	97.94	90.59	95.13	100	94.28	94.38	100	100	100	95.73	93.55	95.71	96.57	100	97.75	100	100	83.57	37.06	96.77	95.47	93.29	41.38	100	99.39	97.38	96.51	100	100	100	97.18	33.33	100	99.13	88.82	97.36	87.47	100	87.74	95.64	90.74	95.22	79.35	94.83	100	94.93	84.18	95.76	99.43
FPCOV-1	UT-UPHL-240207205303_seqkit_400_trimmed.sorted	UT-UPHL-240207205303	seqkit	400	100	100	100	100	100	100	100	100	100	99.72	100	100	100	100	99.14	100	100	100	100	100	100	100	100	100	100	100	100	100	100	100	100	100	100	100	100	100	100	100	100	100	95.42	100	100	98.58	100	100	100	100	100	100	100	97.28	100	100	100	100	100	100	100	100	100	100	100	100	100	97.65	100	100	93.29	100	100	100	100	100	100	100	100	99.72	96.81	100	100	100	100	98.09	100	97.55	100	100	99.44	94.29	100	100	100	100	100	100
FPCOV-1	UT-UPHL-240207205303_seqkit_5000_trimmed.sorted	UT-UPHL-240207205303	seqkit	5000	100	100	100	100	100	100	100	100	100	100	100	100	100	100	100	100	100	100	100	100	100	100	100	100	100	100	100	100	100	100	100	100	100	100	100	100	100	100	100	100	100	100	100	100	100	100	100	100	100	100	100	99.46	100	100	100	100	100	100	100	100	100	100	100	100	100	100	100	100	100	100	100	100	100	100	100	100	100	100	100	100	100	100	100	98.09	100	97.55	100	100	100	97.83	100	100	100	100	100	100
FPCOV-1	UT-UPHL-240207205303_seqkit_500_trimmed.sorted	UT-UPHL-240207205303	seqkit	500	100	100	100	100	100	100	100	100	100	99.72	100	100	100	100	100	100	100	100	100	100	100	100	100	100	100	100	100	100	100	100	100	100	100	100	100	100	100	100	100	100	99.43	100	100	98.58	100	100	100	100	100	100	100	97.82	100	100	100	100	100	100	100	100	100	100	100	100	100	100	100	100	99.71	100	100	100	100	100	100	100	100	99.72	100	100	100	100	100	98.09	100	97.55	100	100	100	95.65	100	100	100	100	100	100
FPCOV-1	UT-UPHL-240207205303_seqkit_50_trimmed.sorted	UT-UPHL-240207205303	seqkit	50	100	51.47	96.91	100	45.72	97.13	99.15	96	93.45	98.3	98.55	99.42	100	100	98.29	100	100	100	100	100	100	100	100	99.7	100	100	97.75	94.19	98.84	85.76	100	100	91.07	100	100	100	100	94.66	100	100	89.11	100	97.21	96.3	92.33	100	94.36	100	93.24	98.57	100	96.73	100	100	100	100	95.73	93.55	95.71	98	100	98.6	100	100	97.45	81.47	99.41	98.3	93.29	79.94	100	100	100	96.51	100	100	100	97.18	33.33	100	100	88.82	99.71	92.92	100	92.1	95.64	90.74	95.22	85.6	100	100	95.21	100	98.31	100
FPCOV-1	UT-UPHL-240207213892_bbnorm_10000_trimmed.sorted	UT-UPHL-240207213892	bbnorm	10000	100	100	100	100	100	100	100	100	100	100	100	100	100	100	100	100	100	100	100	100	100	100	100	100	100	100	100	100	100	100	100	100	100	100	100	100	100	100	100	100	100	100	100	100	100	100	100	100	100	100	100	100	100	100	100	100	100	100	100	100	100	100	100	100	100	100	100	100	100	100	100	100	100	100	100	100	100	100	100	100	100	100	100	100	100	100	100	100	100	100	100	100	100	100	100	100
FPCOV-1	UT-UPHL-240207213892_bbnorm_1000_trimmed.sorted	UT-UPHL-240207213892	bbnorm	1000	100	100	100	100	100	100	100	100	100	100	100	100	100	100	100	100	100	100	100	100	100	100	100	100	100	100	100	100	100	100	100	100	100	100	100	100	100	100	100	100	100	100	100	100	100	100	100	100	100	100	100	97.82	100	100	100	100	100	100	100	100	100	100	100	100	100	100	100	100	100	100	100	100	100	100	100	100	100	100	100	100	100	100	100	100	100	97	100	98.09	100	100	100	100	100	96.78	100	100
FPCOV-1	UT-UPHL-240207213892_bbnorm_100_trimmed.sorted	UT-UPHL-240207213892	bbnorm	100	100	100	100	100	100	100	99.15	100	100	100	100	100	100	100	100	100	100	100	100	100	100	100	100	100	100	100	100	100	100	100	100	100	100	100	100	100	100	100	100	100	100	100	100	100	100	100	100	100	100	100	100	96.19	100	100	100	100	100	100	100	100	100	100	100	100	100	100	100	100	100	100	100	100	100	100	100	100	100	99.72	100	100	100	100	100	97.55	100	97.28	100	94.28	100	95.38	100	100	100	90.08	100	100
FPCOV-1	UT-UPHL-240207213892_bbnorm_10_trimmed.sorted	UT-UPHL-240207213892	bbnorm	10	100	92.94	84.83	98.55	92.63	92.53	100	95.14	99.11	93.47	93.35	89.47	100	95.69	89.43	100	100	89.86	99.7	100	94.14	93.51	98.84	77.51	96.43	93.79	95.49	91.28	100	91.86	91.38	90.7	100	95.89	98.53	98.81	100	98.81	95.13	100	93.7	87.28	89.39	82.05	94.89	88.34	90.21	90.56	100	89.4	91.74	85.83	100	99.16	94.67	97.98	98.29	93.55	98	93.43	97.74	84.55	100	100	90.93	87.65	93.26	85.55	99.71	90.6	93.88	95.11	95.64	98.55	93.27	90.29	98.77	96.62	98.84	94.8	84.64	95.59	100	82.29	93.57	67.03	81.2	80.93	90.45	86.14	97.99	100	95.49	80.7	85.03	91.22
FPCOV-1	UT-UPHL-240207213892_bbnorm_200_trimmed.sorted	UT-UPHL-240207213892	bbnorm	200	100	100	100	100	100	100	100	100	100	100	100	100	100	100	100	100	100	100	100	100	100	100	100	100	100	100	100	100	100	100	100	100	100	100	100	100	100	100	100	100	100	100	100	98.58	100	100	100	100	100	100	100	97	100	100	100	100	100	100	100	100	100	100	100	100	100	100	100	100	100	100	100	100	100	100	100	100	100	99.72	100	100	100	100	100	98.09	100	100	100	95.37	100	100	100	100	100	96.78	100	100
FPCOV-1	UT-UPHL-240207213892_bbnorm_300_trimmed.sorted	UT-UPHL-240207213892	bbnorm	300	100	100	100	100	100	100	100	100	100	100	100	100	100	100	100	100	100	100	100	100	100	100	100	100	100	100	100	100	100	100	100	100	100	100	100	100	100	100	100	100	100	100	100	100	100	100	100	100	100	100	100	97.82	100	100	100	100	100	100	100	100	100	100	100	100	100	100	100	100	100	100	100	100	100	100	100	100	100	99.72	100	100	100	100	100	97.55	100	97	100	98.91	100	100	100	100	100	94.64	100	100
FPCOV-1	UT-UPHL-240207213892_bbnorm_30_trimmed.sorted	UT-UPHL-240207213892	bbnorm	30	100	100	100	100	100	100	97.73	100	100	99.72	100	100	100	98.28	99.43	100	99.7	100	100	100	100	99.41	100	97.34	97.92	100	98.59	100	100	100	97.99	100	100	100	99.12	100	100	97.03	100	100	100	98.55	100	97.15	99.72	100	100	99.12	100	95.7	100	96.46	100	100	100	99.14	100	100	99.43	100	96.89	98.03	100	100	96.88	99.71	99.41	98.87	95.92	100	100	100	100	100	100	98.29	100	99.44	98.84	100	100	96.76	100	94.55	100	91.28	95.91	92.64	93.54	95.38	100	100	100	91.69	100	100
FPCOV-1	UT-UPHL-240207213892_bbnorm_400_trimmed.sorted	UT-UPHL-240207213892	bbnorm	400	100	100	100	100	100	100	100	100	100	100	100	100	100	100	100	100	100	100	100	100	100	100	100	100	100	100	100	100	100	100	100	100	100	100	100	100	100	100	100	100	100	100	100	100	100	100	100	100	100	100	100	97.28	100	100	100	100	100	100	100	100	100	100	100	100	100	100	100	100	100	100	100	100	100	100	100	100	100	99.72	100	100	100	100	100	97.28	100	97	100	95.91	100	100	100	100	100	96.51	100	100
FPCOV-1	UT-UPHL-240207213892_bbnorm_5000_trimmed.sorted	UT-UPHL-240207213892	bbnorm	5000	100	100	100	100	100	100	100	100	100	100	100	100	100	100	100	100	100	100	100	100	100	100	100	100	100	100	100	100	100	100	100	100	100	100	100	100	100	100	100	100	100	100	100	100	100	100	100	100	100	100	100	98.09	100	100	100	100	100	100	100	100	100	100	100	100	100	100	100	100	100	100	100	100	100	100	100	100	100	100	100	100	100	100	100	98.09	100	100	100	100	100	100	100	100	100	100	100	100
FPCOV-1	UT-UPHL-240207213892_bbnorm_500_trimmed.sorted	UT-UPHL-240207213892	bbnorm	500	100	100	100	100	100	100	100	100	100	100	100	100	100	100	100	100	100	100	100	100	100	100	100	100	100	100	100	100	100	100	100	100	100	100	100	100	100	100	100	100	100	100	100	100	100	100	100	100	100	100	100	97.55	100	100	100	100	100	100	100	100	100	100	100	100	100	100	100	100	100	100	100	100	100	100	100	100	100	100	100	100	100	100	100	98.09	100	97	100	97.55	100	100	100	100	100	100	100	100
FPCOV-1	UT-UPHL-240207213892_bbnorm_50_trimmed.sorted	UT-UPHL-240207213892	bbnorm	50	100	100	99.44	100	100	100	99.43	100	100	100	100	100	100	100	100	100	100	100	100	100	100	100	100	100	100	100	97.46	100	100	100	100	100	100	100	100	100	100	100	100	100	100	100	100	98.58	100	100	100	100	100	100	100	95.64	100	100	100	100	100	100	100	100	100	99.44	100	100	100	100	100	100	97.38	100	100	100	100	100	100	100	100	98.31	100	100	100	100	100	96.46	100	93.46	100	94.82	100	90.22	100	100	99.72	89.28	100	100
FPCOV-1	UT-UPHL-240207213892_raw_all_trimmed.sorted	UT-UPHL-240207213892	raw	all	100	100	100	100	100	100	100	100	100	100	100	100	100	100	100	100	100	100	100	100	100	100	100	100	100	100	100	100	100	100	100	100	100	100	100	100	100	100	100	100	100	100	100	100	100	100	100	100	100	100	100	100	100	100	100	100	100	100	100	100	100	100	100	100	100	100	100	100	100	100	100	100	100	100	100	100	100	100	100	100	100	100	100	100	100	100	100	100	100	100	100	100	100	100	100	100
FPCOV-1	UT-UPHL-240207213892_seqkit_10000_trimmed.sorted	UT-UPHL-240207213892	seqkit	10000	100	100	100	100	100	100	100	100	100	100	100	100	100	100	100	100	100	100	100	100	100	100	100	100	100	100	100	100	100	100	100	100	100	100	100	100	100	100	100	100	100	100	100	100	100	100	100	100	100	100	100	98.09	100	100	100	100	100	100	100	100	100	100	100	100	100	100	100	100	100	100	100	100	100	100	100	100	100	100	100	100	100	100	100	100	100	100	100	98.64	100	100	100	100	100	100	100	100
FPCOV-1	UT-UPHL-240207213892_seqkit_1000_trimmed.sorted	UT-UPHL-240207213892	seqkit	1000	100	100	100	100	100	100	100	100	100	100	100	100	100	100	100	100	100	100	100	100	100	100	100	96.75	100	100	100	100	100	100	100	100	100	100	100	100	100	100	100	100	100	100	98.88	100	100	100	100	100	100	100	100	97.55	100	100	100	100	100	100	100	100	100	100	100	100	100	100	100	100	100	100	100	100	100	100	100	100	100	99.72	100	100	100	100	100	98.09	100	97	100	96.46	99.44	100	100	100	100	96.25	100	100
FPCOV-1	UT-UPHL-240207213892_seqkit_100_trimmed.sorted	UT-UPHL-240207213892	seqkit	100	100	100	96.63	97.97	87.02	97.41	99.15	100	100	94.03	100	96.49	100	100	98.57	100	100	100	100	100	100	99.71	100	91.42	100	100	99.72	98.55	100	100	100	100	92.26	99.41	100	100	100	86.35	99.71	100	96.28	95.95	97.77	94.59	100	100	100	100	100	100	100	94.28	94.38	100	100	100	100	100	98.29	99.14	100	99.16	100	100	100	92.65	97.07	94.9	100	100	100	100	100	96.22	100	96.57	100	99.72	89.57	100	100	93.82	100	97.55	100	94.55	95.91	96.46	98.03	92.39	100	100	100	86.6	99.15	100
FPCOV-1	UT-UPHL-240207213892_seqkit_10_trimmed.sorted	UT-UPHL-240207213892	seqkit	10	93.82	49.12	83.43	73.84	37.17	95.11	41.36	68.57	94.64	45.74	83.82	85.96	99.07	88.22	94.29	50.3	92.51	99.42	82.34	91.89	97.84	84.07	100	84.02	82.44	90.53	94.93	46.8	87.83	83.43	46.55	91.57	0	83.28	99.12	83.88	79.52	81.01	95.13	93.22	83.67	39.31	75.7	92.02	57.67	100	87.54	85.25	39.41	89.68	67.85	92.37	22.19	97.47	100	100	99.72	100	77.14	92.29	99.44	71.91	100	100	83.57	0	91.2	77.9	19.53	42.95	44.9	97.25	81.69	88.08	94.74	83.14	93.52	83.94	37.39	92.77	89.57	0	94.13	36.51	99.12	89.65	95.1	82.29	79.78	38.32	86.21	91.33	93.52	43.97	87.85	46.18
FPCOV-1	UT-UPHL-240207213892_seqkit_200_trimmed.sorted	UT-UPHL-240207213892	seqkit	200	100	100	98.6	98.84	97.35	97.41	99.15	100	100	95.74	100	100	100	100	100	100	100	100	100	100	100	100	100	94.97	100	100	100	100	100	100	100	100	92.26	100	100	100	100	92.88	100	100	100	95.95	97.77	97.44	100	100	100	100	100	100	100	97.28	100	100	100	100	100	100	98.86	100	100	99.16	100	100	100	92.65	99.71	94.9	100	100	100	100	100	100	100	99.14	100	99.72	94.2	100	100	100	100	97.55	100	94.55	95.91	96.46	98.03	92.39	100	100	100	88.74	99.15	100
FPCOV-1	UT-UPHL-240207213892_seqkit_300_trimmed.sorted	UT-UPHL-240207213892	seqkit	300	100	100	99.44	100	100	97.41	99.43	100	100	95.74	100	100	100	100	100	100	100	100	100	100	100	100	100	94.97	100	100	100	100	100	100	100	100	92.26	100	100	100	100	92.88	100	100	100	100	97.77	98.58	100	100	100	100	100	100	100	97.28	100	100	100	100	100	100	99.71	100	100	99.16	100	100	100	92.65	100	100	100	100	100	100	100	100	100	99.14	100	99.72	94.2	100	100	100	100	97.55	100	96.73	95.91	96.46	98.03	92.39	100	100	100	89.28	99.72	100
FPCOV-1	UT-UPHL-240207213892_seqkit_30_trimmed.sorted	UT-UPHL-240207213892	seqkit	30	100	49.12	93.82	90.12	37.17	97.41	88.95	98.86	100	89.49	99.71	92.98	100	98.85	98.57	96.08	100	99.42	89.52	100	100	99.71	100	88.76	97.02	99.41	99.15	95.06	100	98.84	97.13	96.51	74.11	95.31	99.12	97.01	100	86.35	99.14	100	88.25	89.6	91.06	94.59	85.51	100	93.47	87.61	96.18	94.27	100	92.37	84.91	98.03	100	100	100	100	90.29	99.14	100	92.98	100	100	94.33	41.18	97.07	94.9	70.85	42.95	100	100	96.22	95.64	100	83.14	95.99	96.34	39.42	100	97.39	81.18	100	95.64	100	92.64	95.91	90.19	87.08	40.49	96.84	100	95.21	86.6	94.92	100
FPCOV-1	UT-UPHL-240207213892_seqkit_400_trimmed.sorted	UT-UPHL-240207213892	seqkit	400	100	100	100	100	100	97.99	99.72	100	100	100	100	100	100	100	100	100	100	100	100	100	100	100	100	96.15	100	100	100	100	100	100	100	100	100	100	100	100	100	97.92	100	100	100	100	97.77	100	100	100	100	100	100	100	100	97.55	100	100	100	100	100	100	100	100	100	99.16	100	100	100	100	100	100	100	100	100	100	100	100	100	100	100	99.72	94.2	100	100	100	100	97.55	100	96.73	100	96.46	98.03	92.39	100	100	100	92.76	99.72	100
FPCOV-1	UT-UPHL-240207213892_seqkit_5000_trimmed.sorted	UT-UPHL-240207213892	seqkit	5000	100	100	100	100	100	100	100	100	100	100	100	100	100	100	100	100	100	100	100	100	100	100	100	100	100	100	100	100	100	100	100	100	100	100	100	100	100	100	100	100	100	100	100	100	100	100	100	100	100	100	100	98.09	100	100	100	100	100	100	100	100	100	100	100	100	100	100	100	100	100	100	100	100	100	100	100	100	100	100	100	100	100	100	100	100	100	100	100	96.46	100	100	100	100	100	100	100	100
FPCOV-1	UT-UPHL-240207213892_seqkit_500_trimmed.sorted	UT-UPHL-240207213892	seqkit	500	100	100	100	100	100	97.99	100	100	100	100	100	100	100	100	100	100	100	100	100	100	100	100	100	96.15	100	100	100	100	100	100	100	100	100	100	100	100	100	100	100	100	100	100	97.77	100	100	100	100	100	100	100	100	97.55	100	100	100	100	100	100	100	100	100	99.16	100	100	100	100	100	100	100	100	100	100	100	100	100	100	100	99.72	94.2	100	100	100	100	97.55	100	96.73	100	96.46	98.03	96.2	100	100	100	96.25	100	100
FPCOV-1	UT-UPHL-240207213892_seqkit_50_trimmed.sorted	UT-UPHL-240207213892	seqkit	50	100	95	96.63	90.12	40.41	97.41	97.73	99.43	100	89.77	99.71	92.98	100	100	98.57	96.08	100	99.42	98.2	100	100	99.71	100	88.76	97.02	100	99.44	95.06	100	98.84	100	100	85.12	95.31	99.12	100	100	86.35	99.14	100	93.41	95.95	97.77	94.59	96.31	100	98.81	100	98.82	94.27	100	92.92	92.6	100	100	100	100	100	96.57	99.14	100	96.35	100	100	100	92.65	97.07	94.9	93.88	42.95	100	100	100	95.64	100	83.14	100	96.34	80.87	100	97.39	81.18	100	95.91	100	92.64	95.91	90.19	95.51	46.74	100	100	96.06	86.6	98.87	100
FPCOV-1	UT-UPHL-240207214721_bbnorm_10000_trimmed.sorted	UT-UPHL-240207214721	bbnorm	10000	100	100	100	100	100	100	100	100	100	100	100	100	100	100	100	100	100	100	100	100	100	100	100	100	100	100	100	100	100	100	100	100	100	100	100	100	100	100	100	100	100	100	100	100	100	100	100	100	100	100	100	100	100	100	100	100	100	100	100	100	100	100	100	100	100	100	100	100	100	100	100	100	100	100	100	100	100	100	100	100	100	100	100	100	100	99.73	100	100	100	98.1	100	100	100	100	100	100
FPCOV-1	UT-UPHL-240207214721_bbnorm_1000_trimmed.sorted	UT-UPHL-240207214721	bbnorm	1000	100	100	100	100	100	100	100	100	100	100	100	100	100	100	100	100	100	100	100	100	100	100	100	100	100	100	100	100	100	100	100	100	100	100	100	100	100	100	100	100	100	100	100	100	100	100	100	100	100	100	100	98.09	100	100	100	100	100	100	100	100	100	100	100	100	100	100	100	100	100	100	100	100	100	100	100	100	100	100	100	100	100	100	100	98.09	100	96.73	100	96.46	100	97.01	100	100	100	96.25	100	100
FPCOV-1	UT-UPHL-240207214721_bbnorm_100_trimmed.sorted	UT-UPHL-240207214721	bbnorm	100	100	100	100	100	100	100	100	100	100	100	100	100	100	100	100	100	100	100	100	100	100	100	100	100	100	100	100	100	100	100	100	100	100	100	100	100	100	100	100	100	100	100	99.44	100	100	100	100	100	100	100	100	97.28	100	100	100	100	100	100	99.43	100	100	100	100	100	100	100	100	100	100	100	100	100	100	100	100	100	100	100	100	100	100	100	100	97.28	100	96.19	96.46	95.64	98.6	97.83	100	100	100	95.71	100	100
FPCOV-1	UT-UPHL-240207214721_bbnorm_10_trimmed.sorted	UT-UPHL-240207214721	bbnorm	10	100	100	96.63	95.35	94.99	94.25	99.43	86.86	91.67	94.32	92.2	95.61	100	97.7	92.29	100	91.02	100	100	100	100	100	100	93.49	89.29	97.93	92.68	95.93	100	100	95.69	95.06	98.81	100	94.69	100	100	100	96.28	100	87.11	92.77	88.55	90.6	89.77	100	100	91.45	95.59	94.27	93.81	91.55	100	96.35	91.72	97.98	92.88	86.22	98.86	91.14	91.24	91.29	100	98.53	96.6	90	93.26	92.35	96.79	100	100	99.08	97.38	99.13	92.11	97.14	99.69	94.65	99.42	97.98	94.49	86.47	100	89.92	98.54	92.64	91.83	88.56	90.73	94.02	98.56	99.71	97.46	95.44	95.48	98.58
FPCOV-1	UT-UPHL-240207214721_bbnorm_200_trimmed.sorted	UT-UPHL-240207214721	bbnorm	200	100	100	100	100	100	100	100	100	100	100	100	100	100	100	100	100	100	100	100	100	100	100	100	100	100	100	100	100	100	100	100	100	100	100	100	100	100	100	100	100	100	100	100	100	100	100	100	100	100	100	100	97.82	100	100	100	100	100	100	100	100	100	100	100	100	100	100	100	100	100	100	100	100	100	100	100	100	100	100	100	100	100	100	100	97	100	96.46	100	96.46	100	95.65	100	100	100	95.17	100	100
FPCOV-1	UT-UPHL-240207214721_bbnorm_300_trimmed.sorted	UT-UPHL-240207214721	bbnorm	300	100	100	100	100	100	100	100	100	100	100	100	100	100	100	100	100	100	100	100	100	100	100	100	100	100	100	100	100	100	100	100	100	100	100	100	100	100	100	100	100	100	100	100	100	100	100	100	100	100	100	100	97.82	100	100	100	100	100	100	100	100	100	100	100	100	100	100	100	100	100	100	100	100	100	100	100	100	100	100	100	100	100	100	100	97.55	100	96.46	100	97.55	100	97.83	100	100	100	95.71	100	100
FPCOV-1	UT-UPHL-240207214721_bbnorm_30_trimmed.sorted	UT-UPHL-240207214721	bbnorm	30	100	100	100	100	100	100	98.87	100	100	99.72	100	100	100	100	100	100	100	100	100	100	100	100	100	96.15	100	100	100	100	100	100	99.43	95.06	100	100	100	100	100	100	100	100	100	100	96.93	93.73	100	100	100	100	100	99.71	100	94.55	100	100	100	100	100	100	99.43	94.29	100	97.47	100	100	99.72	95.29	100	97.45	100	100	100	100	100	100	99.71	95.71	100	96.62	97.39	100	99.13	99.71	100	94.55	100	96.19	95.64	95.64	98.03	95.65	98.56	100	98.59	87.67	100	100
FPCOV-1	UT-UPHL-240207214721_bbnorm_400_trimmed.sorted	UT-UPHL-240207214721	bbnorm	400	100	100	100	100	100	100	100	100	100	100	100	100	100	100	100	100	100	100	100	100	100	100	100	100	100	100	100	100	100	100	100	100	100	100	100	100	100	100	100	100	100	100	100	100	100	100	100	100	100	100	100	97.28	100	100	100	100	100	100	100	100	100	100	100	100	100	100	100	100	100	100	100	100	100	100	100	100	100	100	100	100	100	100	100	98.09	100	96.46	100	97.55	100	98.1	100	100	100	96.25	100	100
FPCOV-1	UT-UPHL-240207214721_bbnorm_5000_trimmed.sorted	UT-UPHL-240207214721	bbnorm	5000	100	100	100	100	100	100	100	100	100	100	100	100	100	100	100	100	100	100	100	100	100	100	100	100	100	100	100	100	100	100	100	100	100	100	100	100	100	100	100	100	100	100	100	100	100	100	100	100	100	100	100	98.09	100	100	100	100	100	100	100	100	100	100	100	100	100	100	100	100	100	100	100	100	100	100	100	100	100	100	100	100	100	100	100	98.09	100	97.82	100	100	100	97.83	100	100	100	100	100	100
FPCOV-1	UT-UPHL-240207214721_bbnorm_500_trimmed.sorted	UT-UPHL-240207214721	bbnorm	500	100	100	100	100	100	100	100	100	100	100	100	100	100	100	100	100	100	100	100	100	100	100	100	100	100	100	100	100	100	100	100	100	100	100	100	100	100	100	100	100	100	100	100	100	100	100	100	100	100	100	100	98.09	100	100	100	100	100	100	100	100	100	100	100	100	100	100	100	100	100	100	100	100	100	100	100	100	100	100	100	100	100	100	100	98.09	100	97.28	100	97.55	100	97.01	100	100	100	96.25	100	100
FPCOV-1	UT-UPHL-240207214721_bbnorm_50_trimmed.sorted	UT-UPHL-240207214721	bbnorm	50	100	100	100	100	100	100	99.43	100	100	100	100	100	100	100	100	100	100	100	100	100	100	100	100	99.7	100	100	100	100	100	100	100	99.13	100	100	100	100	100	100	100	100	100	100	96.93	97.15	100	100	100	100	100	100	100	96.73	100	100	100	100	100	100	98	99.71	100	100	100	100	100	97.65	100	100	100	100	100	100	100	100	100	100	100	100	100	100	100	100	100	94.55	100	96.19	96.19	95.64	96.63	94.84	99.14	100	100	88.47	100	100
FPCOV-1	UT-UPHL-240207214721_raw_all_trimmed.sorted	UT-UPHL-240207214721	raw	all	100	100	100	100	100	100	100	100	100	100	100	100	100	100	100	100	100	100	100	100	100	100	100	100	100	100	100	100	100	100	100	100	100	100	100	100	100	100	100	100	100	100	100	100	100	100	100	100	100	100	100	100	100	100	100	100	100	100	100	100	100	100	100	100	100	100	100	100	100	100	100	100	100	100	100	100	100	100	100	100	100	100	100	100	100	100	100	100	100	100	100	100	100	100	100	100
FPCOV-1	UT-UPHL-240207214721_seqkit_10000_trimmed.sorted	UT-UPHL-240207214721	seqkit	10000	100	100	100	100	100	100	100	100	100	100	100	100	100	100	100	100	100	100	100	100	100	100	100	100	100	100	100	100	100	100	100	100	100	100	100	100	100	100	100	100	100	100	100	100	100	100	100	100	100	100	100	100	100	100	100	100	100	100	100	100	100	100	100	100	100	100	100	100	100	100	100	100	100	100	100	100	100	99.72	100	100	100	100	100	98.09	100	97.55	100	97.55	100	98.1	100	100	100	100	100	100
FPCOV-1	UT-UPHL-240207214721_seqkit_1000_trimmed.sorted	UT-UPHL-240207214721	seqkit	1000	100	100	100	100	100	100	100	100	100	100	100	100	100	100	100	100	100	100	100	100	100	100	100	100	100	100	100	100	100	100	100	100	95.24	100	100	100	100	100	100	100	100	100	98.6	100	100	100	100	100	100	100	100	100	100	100	100	100	100	100	100	100	100	100	100	100	100	100	100	100	100	100	100	100	100	100	100	100	100	99.72	98.26	100	100	100	100	97.55	100	96.19	98.09	96.46	100	97.83	100	100	100	95.71	100	100
FPCOV-1	UT-UPHL-240207214721_seqkit_100_trimmed.sorted	UT-UPHL-240207214721	seqkit	100	100	84.71	97.19	98.55	38.94	97.41	100	99.43	100	100	94.22	100	100	100	100	100	100	100	100	100	100	100	100	85.5	90.77	100	100	100	100	100	100	100	89.58	100	100	100	100	88.72	99.71	100	96.85	100	77.65	96.87	98.58	100	100	100	100	100	100	100	100	100	100	100	100	100	100	100	100	98.6	100	100	100	92.65	98.83	100	100	84.95	100	100	100	100	100	48.86	100	93.8	19.13	100	99.13	97.35	100	92.64	100	94.01	95.64	95.64	99.16	94.57	100	100	100	91.42	99.15	100
FPCOV-1	UT-UPHL-240207214721_seqkit_10_trimmed.sorted	UT-UPHL-240207214721	seqkit	10	44.41	0	96.07	77.62	0	97.13	84.99	96.86	52.38	0	93.64	90.35	100	41.95	86.57	94.88	40.42	95.36	94.31	87.39	100	96.46	97.67	0	44.05	90.24	95.49	91.28	100	99.13	76.44	84.01	0	95.01	83.48	95.22	51.2	29.08	85.39	100	85.96	45.09	0	87.75	93.47	100	89.32	97.05	91.47	92.26	89.68	85.56	22.19	99.16	91.12	95.1	93.45	43.99	91.71	93.43	86.44	90.45	100	0	97.17	37.94	83.28	89.8	99.13	41.38	100	80.12	86.63	93.02	92.98	47.43	83.64	81.97	0	45.09	74.78	45.88	99.12	77.66	82.46	89.1	92.92	85.29	73.88	77.17	91.95	47.98	91.27	29.49	92.37	90.37
FPCOV-1	UT-UPHL-240207214721_seqkit_200_trimmed.sorted	UT-UPHL-240207214721	seqkit	200	100	87.94	97.19	98.55	38.94	98.85	100	100	100	100	100	100	100	100	100	100	100	100	100	100	100	100	100	88.76	92.86	100	100	100	100	100	100	100	91.37	100	100	100	100	88.72	100	100	96.85	100	79.05	96.87	99.72	100	100	100	100	100	100	100	100	100	100	100	100	100	100	100	100	98.6	100	100	100	95.29	99.41	100	100	100	100	100	100	100	100	48.86	100	95.77	61.45	100	100	97.35	100	95.64	100	95.91	95.91	95.64	99.16	94.57	100	100	100	92.76	99.72	100
FPCOV-1	UT-UPHL-240207214721_seqkit_300_trimmed.sorted	UT-UPHL-240207214721	seqkit	300	100	96.76	99.72	98.55	38.94	99.71	100	100	100	100	100	100	100	100	100	100	100	100	100	100	100	100	100	88.76	93.75	100	100	100	100	100	100	100	93.45	100	100	100	100	100	100	100	99.14	100	79.05	96.87	100	100	100	100	100	100	100	100	100	100	100	100	100	100	100	100	100	100	100	100	100	100	100	100	100	100	100	100	100	100	100	51.43	100	95.77	42.32	100	100	97.35	100	95.91	100	95.91	95.91	95.64	100	97.55	100	100	100	92.76	99.72	100
FPCOV-1	UT-UPHL-240207214721_seqkit_30_trimmed.sorted	UT-UPHL-240207214721	seqkit	30	100	0	97.19	77.62	38.94	97.13	95.75	98.86	100	99.72	94.22	90.35	100	96.26	98.57	99.7	74.85	100	100	100	100	99.41	100	39.35	44.05	97.63	98.31	94.19	100	100	82.76	92.44	0	100	95.87	95.22	100	41.84	98.28	100	88.25	87.28	40.5	94.02	95.45	100	100	100	100	100	100	88.28	92.01	99.16	97.93	100	100	100	100	100	98.59	97.75	100	84.41	97.17	37.94	97.07	97.45	100	81.19	100	95.41	100	93.02	98.83	48.29	100	81.97	0	99.13	86.67	91.47	100	80.93	95.91	89.37	92.92	86.1	92.13	83.97	93.39	70.52	97.46	82.04	94.92	95.75
FPCOV-1	UT-UPHL-240207214721_seqkit_400_trimmed.sorted	UT-UPHL-240207214721	seqkit	400	100	96.76	100	98.55	51.92	99.71	100	100	100	100	100	100	100	100	100	100	100	100	100	100	100	100	100	94.08	98.81	100	100	100	100	100	100	100	93.45	100	100	100	100	100	100	100	99.43	100	96.65	96.87	100	100	100	100	100	100	100	100	100	100	100	100	100	100	100	100	100	100	100	100	100	100	100	100	100	100	100	100	100	100	100	93.43	100	99.72	67.25	100	100	97.35	100	96.19	100	96.19	97.28	95.64	100	97.55	100	100	100	92.76	100	100
FPCOV-1	UT-UPHL-240207214721_seqkit_5000_trimmed.sorted	UT-UPHL-240207214721	seqkit	5000	100	100	100	100	100	100	100	100	100	100	100	100	100	100	100	100	100	100	100	100	100	100	100	100	100	100	100	100	100	100	100	100	100	100	100	100	100	100	100	100	100	100	99.44	100	100	100	100	100	100	100	100	100	100	100	100	100	100	100	100	100	100	100	100	100	100	100	100	100	100	100	100	100	100	100	100	100	100	99.72	100	100	100	100	100	97.55	100	97	100	97.55	100	98.1	100	100	100	100	100	100
FPCOV-1	UT-UPHL-240207214721_seqkit_500_trimmed.sorted	UT-UPHL-240207214721	seqkit	500	100	100	100	100	100	99.71	100	100	100	100	100	100	100	100	100	100	100	100	100	100	100	100	100	96.45	100	100	100	100	100	100	100	100	95.24	100	100	100	100	100	100	100	100	100	97.21	98.29	100	100	100	100	100	100	100	100	100	100	100	100	100	100	100	100	100	100	100	100	100	100	100	100	100	100	100	100	100	100	100	93.43	100	99.72	98.26	100	100	100	100	96.46	100	96.19	97.28	95.91	100	97.55	100	100	100	93.3	100	100
FPCOV-1	UT-UPHL-240207214721_seqkit_50_trimmed.sorted	UT-UPHL-240207214721	seqkit	50	100	84.71	97.19	82.85	38.94	97.13	96.6	98.86	100	99.72	94.22	99.42	100	100	98.57	100	87.72	100	100	100	100	99.41	100	68.64	88.39	97.63	98.31	94.19	100	100	97.7	94.19	44.94	100	99.12	100	100	83.98	98.28	100	93.41	96.82	70.39	96.87	95.45	100	100	100	100	100	100	95.91	100	100	100	100	100	100	100	100	100	97.75	100	97.65	99.15	70.29	98.83	100	100	84.95	100	100	100	95.93	100	48.86	100	93.24	0	99.13	99.13	97.35	100	90.46	100	94.01	93.46	89.65	95.51	94.57	100	100	100	91.42	95.2	100
FPCOV-1	UT-UPHL-240207268817_bbnorm_10000_trimmed.sorted	UT-UPHL-240207268817	bbnorm	10000	100	100	100	100	100	100	100	100	100	100	100	100	100	100	100	100	100	100	100	100	100	100	100	100	100	100	100	100	100	100	100	100	100	100	100	100	100	100	100	100	100	100	100	100	100	100	100	100	100	100	100	100	100	100	100	100	100	100	100	100	100	100	100	100	100	100	100	100	100	100	100	100	100	100	100	100	100	100	100	100	100	100	100	100	100	100	100	100	100	100	100	100	100	100	100	100
FPCOV-1	UT-UPHL-240207268817_bbnorm_1000_trimmed.sorted	UT-UPHL-240207268817	bbnorm	1000	100	100	100	100	100	100	100	100	100	100	100	100	100	100	100	100	100	100	100	100	100	100	100	100	100	100	100	100	100	100	100	100	100	100	100	100	100	100	100	100	100	100	100	100	100	100	100	100	100	100	100	98.09	100	100	100	100	100	100	100	100	100	100	100	100	100	100	100	100	100	100	100	100	100	100	100	100	100	100	100	100	100	100	100	100	100	100	100	100	100	100	100	100	100	100	100	100
FPCOV-1	UT-UPHL-240207268817_bbnorm_100_trimmed.sorted	UT-UPHL-240207268817	bbnorm	100	100	100	100	100	100	100	100	100	100	99.72	100	100	100	100	100	100	100	100	100	100	100	100	100	100	100	100	100	100	100	100	100	100	100	100	100	100	100	100	100	100	100	100	100	100	100	100	100	100	100	100	100	97.82	100	100	100	100	100	100	100	100	100	100	100	100	100	100	100	100	100	100	100	100	100	100	100	95.71	100	99.72	100	100	100	100	100	95.91	100	96.73	100	98.09	99.44	97.83	100	100	100	100	100	100
FPCOV-1	UT-UPHL-240207268817_bbnorm_10_trimmed.sorted	UT-UPHL-240207268817	bbnorm	10	100	96.76	92.7	100	99.41	81.9	87.54	89.71	100	92.33	100	86.55	100	94.83	76.57	100	91.62	100	92.81	100	100	100	100	97.63	95.83	89.64	95.21	100	97.39	91.57	100	100	97.02	100	100	100	98.49	94.07	97.71	100	86.25	98.27	100	91.74	94.32	100	100	85.25	95.88	82.52	92.04	87.47	77.81	99.16	93.79	98.27	100	100	91.14	94.57	84.75	99.16	100	91.76	100	93.53	98.53	96.03	87.17	100	94.17	100	100	94.48	79.82	91.43	95.99	89.3	100	91.91	94.49	91.18	100	89.1	93.86	92.37	94.55	89.65	95.22	89.4	90.8	100	93.24	94.37	100	93.2
FPCOV-1	UT-UPHL-240207268817_bbnorm_200_trimmed.sorted	UT-UPHL-240207268817	bbnorm	200	100	100	100	100	100	100	100	100	100	100	100	100	100	100	100	100	100	100	100	100	100	100	100	100	100	100	100	100	100	100	100	100	100	100	100	100	100	100	100	100	100	100	100	100	100	100	100	100	100	100	100	97.82	100	100	100	100	100	100	100	100	100	100	100	100	100	100	100	100	100	100	100	100	100	100	100	100	100	100	100	100	100	100	100	97	100	100	97.28	96.46	100	100	100	100	100	100	100	100
FPCOV-1	UT-UPHL-240207268817_bbnorm_300_trimmed.sorted	UT-UPHL-240207268817	bbnorm	300	100	100	100	100	100	100	100	100	100	100	100	100	100	100	100	100	100	100	100	100	100	100	100	100	100	100	100	100	100	100	100	100	100	100	100	100	100	100	100	100	100	100	100	100	100	100	100	100	100	100	100	97.82	100	100	100	100	100	100	100	100	100	100	100	100	100	100	100	100	100	100	100	100	100	100	100	100	100	99.72	100	100	100	100	100	98.09	100	96.19	100	94.82	100	100	100	100	100	100	100	100
FPCOV-1	UT-UPHL-240207268817_bbnorm_30_trimmed.sorted	UT-UPHL-240207268817	bbnorm	30	100	100	97.75	100	100	98.56	100	100	100	99.72	100	100	100	100	100	100	100	100	100	100	100	100	100	100	100	100	95.49	100	100	100	100	97.09	100	100	98.82	100	100	100	100	100	100	100	100	100	100	100	100	100	100	99.71	100	95.91	100	100	100	100	100	100	97.43	99.71	92.94	98.6	100	100	100	100	100	99.72	100	100	100	100	100	100	99.12	98.29	98.46	97.46	100	100	97.39	100	100	94.01	100	95.91	97.28	92.37	99.44	92.12	99.43	100	100	96.25	100	100
FPCOV-1	UT-UPHL-240207268817_bbnorm_400_trimmed.sorted	UT-UPHL-240207268817	bbnorm	400	100	100	100	100	100	100	100	100	100	100	100	100	100	100	100	100	100	100	100	100	100	100	100	100	100	100	100	100	100	100	100	100	100	100	100	100	100	100	100	100	100	100	100	100	100	100	100	100	100	100	100	98.09	100	100	100	100	100	100	100	100	100	100	100	100	100	100	100	100	100	100	100	100	100	100	100	100	100	99.72	100	100	100	100	100	100	100	96.19	97.28	100	99.72	97.83	100	100	100	100	100	100
FPCOV-1	UT-UPHL-240207268817_bbnorm_5000_trimmed.sorted	UT-UPHL-240207268817	bbnorm	5000	100	100	100	100	100	100	100	100	100	100	100	100	100	100	100	100	100	100	100	100	100	100	100	100	100	100	100	100	100	100	100	100	100	100	100	100	100	100	100	100	100	100	100	100	100	100	100	100	100	100	100	100	100	100	100	100	100	100	100	100	100	100	100	100	100	100	100	100	100	100	100	100	100	100	100	100	100	100	100	100	100	100	100	100	100	100	100	100	100	100	100	100	100	100	100	100
FPCOV-1	UT-UPHL-240207268817_bbnorm_500_trimmed.sorted	UT-UPHL-240207268817	bbnorm	500	100	100	100	100	100	100	100	100	100	100	100	100	100	100	100	100	100	100	100	100	100	100	100	100	100	100	100	100	100	100	100	100	100	100	100	100	100	100	100	100	100	100	100	100	100	100	100	100	100	100	100	97.82	100	100	100	100	100	100	100	100	100	100	100	100	100	100	100	100	100	100	100	100	100	100	100	100	100	100	100	100	100	100	100	100	100	96.19	100	100	100	100	100	100	100	100	100	100
FPCOV-1	UT-UPHL-240207268817_bbnorm_50_trimmed.sorted	UT-UPHL-240207268817	bbnorm	50	100	100	99.44	100	100	100	100	100	100	100	100	100	100	100	98.57	100	100	100	100	100	100	100	100	100	100	100	100	100	100	100	100	100	100	100	100	100	100	100	100	100	100	100	100	100	100	100	100	100	100	100	100	97	100	100	100	100	100	100	100	100	98.31	98.6	100	100	100	100	100	100	100	100	100	100	100	100	100	98.29	100	99.72	100	100	99.71	100	100	97	100	94.28	97.28	96.46	99.44	100	99.43	100	100	94.91	100	100
FPCOV-1	UT-UPHL-240207268817_raw_all_trimmed.sorted	UT-UPHL-240207268817	raw	all	100	100	100	100	100	100	100	100	100	100	100	100	100	100	100	100	100	100	100	100	100	100	100	100	100	100	100	100	100	100	100	100	100	100	100	100	100	100	100	100	100	100	100	100	100	100	100	100	100	100	100	100	100	100	100	100	100	100	100	100	100	100	100	100	100	100	100	100	100	100	100	100	100	100	100	100	100	100	100	100	100	100	100	100	100	100	100	100	100	100	100	100	100	100	100	100
FPCOV-1	UT-UPHL-240207268817_seqkit_10000_trimmed.sorted	UT-UPHL-240207268817	seqkit	10000	100	100	100	100	100	100	100	100	100	100	100	100	100	100	100	100	100	100	100	100	100	100	100	100	86.61	100	100	100	100	100	100	100	100	100	100	100	100	100	100	100	100	100	100	100	100	100	100	100	100	100	100	98.37	100	100	100	100	100	100	100	100	100	100	100	100	100	100	100	100	100	100	100	100	100	100	100	100	100	100	100	100	100	100	100	97.82	100	100	100	100	100	100	100	100	100	100	100	100
FPCOV-1	UT-UPHL-240207268817_seqkit_1000_trimmed.sorted	UT-UPHL-240207268817	seqkit	1000	100	98.24	100	84.59	94.99	100	100	100	98.51	100	91.91	100	100	100	100	100	100	100	75.45	100	100	100	100	90.53	0	100	100	100	100	100	100	100	98.81	100	100	100	100	100	98.28	100	100	100	97.21	100	100	100	100	100	100	100	100	98.09	100	100	100	100	100	100	100	100	100	100	100	100	100	100	100	100	100	100	100	100	100	100	100	72.57	100	100	90.72	100	100	100	100	97.82	100	97	100	100	100	100	95.98	100	100	96.25	100	100
FPCOV-1	UT-UPHL-240207268817_seqkit_100_trimmed.sorted	UT-UPHL-240207268817	seqkit	100	100	56.47	100	0	94.69	94.25	99.43	100	39.58	99.72	77.46	100	39.44	99.71	95.71	100	99.4	100	32.04	100	100	99.41	100	0	0	100	87.04	97.09	100	100	100	96.22	40.77	100	97.35	100	100	78.04	74.79	100	98.57	100	80.17	100	99.72	100	79.23	96.76	100	100	94.4	97.55	100	100	100	100	98.29	100	97.14	100	100	100	100	79.41	100	95.29	98.83	100	100	91.85	100	45.87	94.48	100	100	51.43	100	98.87	0	100	82.9	82.94	100	88.28	100	95.91	96.46	91.01	98.03	95.65	93.39	100	100	89.54	100	100
FPCOV-1	UT-UPHL-240207268817_seqkit_10_trimmed.sorted	UT-UPHL-240207268817	seqkit	10	95.88	0	96.35	0	0	37.36	75.92	96.29	0	44.03	0	88.3	0	83.62	40.86	88.55	35.93	95.65	32.04	100	94.14	38.64	100	0	0	81.36	36.34	38.95	43.48	86.05	37.07	88.08	0	92.38	43.07	80.9	100	0	0	100	0	80.64	0	70.94	94.89	92.33	0	81.12	94.71	92.84	0	93.73	60.95	100	97.93	98.85	75.21	43.4	87.43	97.71	98.02	97.75	100	0	92.07	42.94	46.04	94.33	37.32	0	100	0	81.98	62.21	85.67	43.14	92.59	91.83	0	89.02	0	24.71	94.72	36.51	82.75	90.74	89.65	86.92	87.64	65.22	18.1	49.71	100	80.16	93.22	99.43
FPCOV-1	UT-UPHL-240207268817_seqkit_200_trimmed.sorted	UT-UPHL-240207268817	seqkit	200	100	69.41	100	21.22	94.69	97.13	99.43	100	39.58	99.72	77.46	100	78.57	99.71	95.71	100	99.4	100	32.04	100	100	100	100	0	0	100	87.04	100	100	100	100	96.22	77.38	100	97.94	100	100	87.24	74.79	100	98.57	100	80.17	100	100	100	79.23	97.05	100	100	94.4	97.82	100	100	100	100	100	100	97.71	100	100	100	100	92.94	100	100	98.83	100	100	96.87	100	46.18	94.48	100	100	51.43	100	100	19.13	100	93.62	82.94	100	91.55	100	95.91	96.46	93.73	99.44	95.65	93.39	100	100	94.64	100	100
FPCOV-1	UT-UPHL-240207268817_seqkit_300_trimmed.sorted	UT-UPHL-240207268817	seqkit	300	100	69.41	100	21.22	94.69	97.13	99.43	100	39.58	99.72	89.6	100	85.4	100	97.71	100	99.4	100	32.04	100	100	100	100	44.38	0	100	88.17	100	100	100	100	96.22	79.76	100	97.94	100	100	87.24	74.79	100	100	100	80.17	100	100	100	89.91	100	100	100	97.05	97.82	100	100	100	100	100	100	99.14	100	100	100	100	92.94	100	100	98.83	100	100	98.75	100	86.24	100	100	100	51.43	100	100	42.03	100	100	94.41	100	94.82	100	95.91	96.46	94.82	99.44	95.65	93.39	100	100	95.71	100	100
FPCOV-1	UT-UPHL-240207268817_seqkit_30_trimmed.sorted	UT-UPHL-240207268817	seqkit	30	100	55	99.44	0	25.37	77.87	99.15	96.86	0	94.03	77.46	98.54	0	85.34	85.43	98.49	47.6	95.65	32.04	100	100	95.87	100	0	0	92.01	36.34	92.15	91.59	97.67	84.77	94.19	40.48	100	87.61	91.64	100	0	30.95	100	72.78	100	38.27	94.87	95.74	100	39.76	92.92	100	99.14	41.89	97.55	95.56	100	100	100	96.87	100	95.71	99.14	100	98.6	100	40.59	100	42.94	90.91	96.88	88.05	0	100	29.36	94.48	94.48	87.72	44.57	92.59	98.87	0	96.24	36.81	24.71	100	84.47	95.03	94.01	96.46	88.83	98.03	95.38	87.07	94.8	100	87.94	96.33	100
FPCOV-1	UT-UPHL-240207268817_seqkit_400_trimmed.sorted	UT-UPHL-240207268817	seqkit	400	100	69.41	100	21.22	94.69	97.13	99.43	100	39.58	99.72	91.91	100	97.83	100	99.43	100	100	100	32.04	100	100	100	100	44.38	0	100	99.15	100	100	100	100	97.09	84.23	100	100	100	100	88.72	80.23	100	100	100	83.52	100	100	100	97.03	100	100	100	97.05	97.82	100	100	100	100	100	100	100	100	100	100	100	92.94	100	100	98.83	100	100	100	100	87.16	100	100	100	51.43	100	100	82.61	100	100	98.53	100	96.73	100	96.73	96.46	94.82	99.44	95.65	93.39	100	100	95.71	100	100
FPCOV-1	UT-UPHL-240207268817_seqkit_5000_trimmed.sorted	UT-UPHL-240207268817	seqkit	5000	100	100	100	100	100	100	100	100	100	100	100	100	100	100	100	100	100	100	95.51	100	100	100	100	100	86.61	100	100	100	100	100	100	100	100	100	100	100	100	100	100	100	100	100	100	100	100	100	100	100	100	100	100	98.09	100	100	100	100	100	100	100	100	100	100	100	100	100	100	100	100	100	100	100	100	100	100	100	96.57	100	100	100	100	100	100	100	97.82	100	100	100	100	100	100	100	100	100	100	100	100
FPCOV-1	UT-UPHL-240207268817_seqkit_500_trimmed.sorted	UT-UPHL-240207268817	seqkit	500	100	81.47	100	40.7	94.69	97.13	100	100	69.05	99.72	91.91	100	100	100	100	100	100	100	32.04	100	100	100	100	89.64	0	100	99.15	100	100	100	100	99.13	98.21	100	100	100	100	100	92.55	100	100	100	91.34	100	100	100	97.03	100	100	100	100	98.09	100	100	100	100	100	100	100	100	100	100	100	100	100	100	100	100	100	100	100	100	100	100	100	51.43	100	100	83.77	100	100	100	100	97.82	100	96.73	100	100	99.44	100	93.39	100	100	95.98	100	100
FPCOV-1	UT-UPHL-240207268817_seqkit_50_trimmed.sorted	UT-UPHL-240207268817	seqkit	50	100	55	99.72	0	25.37	94.25	99.43	100	0	94.89	77.46	98.54	39.44	96.84	95.71	98.49	98.8	98.55	32.04	100	100	95.87	100	0	0	99.11	36.34	92.15	91.59	100	100	94.19	40.48	100	92.33	100	100	0	69.91	100	72.78	100	80.17	94.87	99.72	100	79.23	92.92	100	100	41.89	97.55	95.56	100	100	100	97.15	100	97.14	100	100	98.88	100	40.59	100	91.18	92.08	98.02	88.05	42.95	100	29.36	94.48	100	92.98	44.57	98.77	98.87	0	100	38.84	65.88	100	88.28	98.83	94.28	96.46	90.74	98.03	95.65	92.53	97.69	100	87.94	98.87	100
FPCOV-1	UT-UPHL-240207285691_bbnorm_10000_trimmed.sorted	UT-UPHL-240207285691	bbnorm	10000	100	100	100	100	100	100	100	100	100	100	100	100	100	100	100	100	100	100	100	100	100	100	100	100	100	100	100	100	100	100	100	100	100	100	100	100	100	100	100	100	100	100	100	100	100	100	100	100	100	100	100	100	100	100	100	100	100	100	100	100	100	100	100	100	100	100	100	100	100	100	100	100	100	100	100	100	100	100	100	100	100	100	100	100	100	100	100	100	100	100	100	100	100	100	100	100
FPCOV-1	UT-UPHL-240207285691_bbnorm_1000_trimmed.sorted	UT-UPHL-240207285691	bbnorm	1000	100	100	100	100	100	100	100	100	100	100	100	100	100	100	100	100	100	100	100	100	100	100	100	100	100	100	100	100	100	100	100	100	100	100	100	100	100	100	100	100	100	100	100	100	100	100	100	100	100	100	100	97.82	100	100	100	100	100	100	100	100	100	100	100	100	100	100	100	100	100	100	100	100	100	100	100	100	100	100	100	100	100	100	100	100	100	100	100	100	100	98.1	100	100	100	100	100	100
FPCOV-1	UT-UPHL-240207285691_bbnorm_100_trimmed.sorted	UT-UPHL-240207285691	bbnorm	100	100	100	99.44	100	100	100	98.58	100	100	100	100	100	100	100	100	100	100	100	100	100	100	100	100	100	100	100	100	100	100	100	100	100	100	100	100	100	100	100	100	100	100	100	100	100	100	100	100	100	100	100	100	97.55	100	100	100	100	100	100	100	100	100	100	100	100	100	100	100	100	100	100	100	100	100	100	100	100	100	99.15	100	100	100	100	100	100	100	97.55	100	100	100	97.01	100	100	100	100	100	100
FPCOV-1	UT-UPHL-240207285691_bbnorm_10_trimmed.sorted	UT-UPHL-240207285691	bbnorm	10	100	97.65	90.73	97.97	98.23	97.13	98.87	96.86	92.86	89.77	96.24	100	95.34	95.69	100	99.1	97.31	100	97.9	98.8	100	94.99	97.09	87.57	96.13	100	98.03	90.99	100	100	97.99	91.57	94.35	88.56	100	93.13	98.49	97.92	98.28	100	91.12	100	91.06	93.16	90.91	100	91.69	96.76	92.65	95.42	91.45	95.64	94.38	90.73	88.76	97.98	96.87	89.44	96.57	100	85.59	100	100	100	88.95	90.29	96.48	99.72	100	54.23	91.55	97.25	88.37	93.02	85.67	81.14	91.67	88.17	91.88	75.14	80.58	78.53	100	89.65	98.83	90.19	86.65	83.92	79.49	88.86	68.97	97.98	91.83	100	100	97.73
FPCOV-1	UT-UPHL-240207285691_bbnorm_200_trimmed.sorted	UT-UPHL-240207285691	bbnorm	200	100	100	100	100	100	100	100	100	100	100	100	100	100	100	100	100	100	100	100	100	100	100	100	100	100	100	100	100	100	100	100	100	100	100	100	100	100	100	100	100	100	100	100	100	100	100	100	100	100	100	100	97.28	100	100	100	100	100	100	100	100	100	100	100	100	100	100	100	100	100	100	100	100	100	100	100	100	100	100	100	100	100	100	100	100	100	97.55	100	100	100	100	100	100	100	96.25	100	100
FPCOV-1	UT-UPHL-240207285691_bbnorm_300_trimmed.sorted	UT-UPHL-240207285691	bbnorm	300	100	100	100	100	100	100	100	100	100	100	100	100	100	100	100	100	100	100	100	100	100	100	100	100	100	100	100	100	100	100	100	100	100	100	100	100	100	100	100	100	100	100	100	100	100	100	100	100	100	100	100	97.55	100	100	100	100	100	100	100	100	100	100	100	100	100	100	100	100	100	100	100	100	100	100	100	100	100	100	100	100	100	100	100	100	100	97.55	100	100	100	95.92	100	100	100	100	100	100
FPCOV-1	UT-UPHL-240207285691_bbnorm_30_trimmed.sorted	UT-UPHL-240207285691	bbnorm	30	100	100	98.88	98.84	100	100	96.03	100	100	99.72	100	94.74	100	100	100	100	100	100	100	100	100	100	100	98.22	100	100	100	96.8	100	100	98.85	100	100	100	100	100	100	97.33	100	100	97.42	95.95	96.37	100	100	100	100	100	100	100	100	97.55	100	99.72	100	100	100	100	100	100	100	98.6	100	100	99.72	99.71	100	100	100	100	100	100	100	97.09	93.86	96	100	100	97.97	99.71	100	100	100	97	95.91	92.64	96.46	96.73	96.63	95.65	100	100	97.18	88.74	100	100
FPCOV-1	UT-UPHL-240207285691_bbnorm_400_trimmed.sorted	UT-UPHL-240207285691	bbnorm	400	100	100	100	100	100	100	100	100	100	100	100	100	100	100	100	100	100	100	100	100	100	100	100	100	100	100	100	100	100	100	100	100	100	100	100	100	100	100	100	100	100	100	100	100	100	100	100	100	100	100	100	97.55	100	100	100	100	100	100	100	100	100	100	100	100	100	100	100	100	100	100	100	100	100	100	100	100	100	100	100	100	100	100	100	100	100	97.55	100	100	100	97.55	100	100	100	100	100	100
FPCOV-1	UT-UPHL-240207285691_bbnorm_5000_trimmed.sorted	UT-UPHL-240207285691	bbnorm	5000	100	100	100	100	100	100	100	100	100	100	100	100	100	100	100	100	100	100	100	100	100	100	100	100	100	100	100	100	100	100	100	100	100	100	100	100	100	100	100	100	100	100	100	100	100	100	100	100	100	100	100	100	100	100	100	100	100	100	100	100	100	100	100	100	100	100	100	100	100	100	100	100	100	100	100	100	100	100	100	100	100	100	100	100	100	100	100	100	100	100	100	100	100	100	100	100
FPCOV-1	UT-UPHL-240207285691_bbnorm_500_trimmed.sorted	UT-UPHL-240207285691	bbnorm	500	100	100	100	100	100	100	100	100	100	100	100	100	100	100	100	100	100	100	100	100	100	100	100	100	100	100	100	100	100	100	100	100	100	100	100	100	100	100	100	100	100	100	100	100	100	100	100	100	100	100	100	98.09	100	100	100	100	100	100	100	100	100	100	100	100	100	100	100	100	100	100	100	100	100	100	100	100	100	100	100	100	100	100	100	100	100	97.55	100	100	100	100	100	100	100	100	100	100
FPCOV-1	UT-UPHL-240207285691_bbnorm_50_trimmed.sorted	UT-UPHL-240207285691	bbnorm	50	100	100	99.44	100	100	100	100	100	100	100	100	100	100	100	100	100	100	100	100	100	100	100	100	100	100	100	100	100	100	100	100	100	100	100	100	100	100	100	100	100	100	100	98.6	99.43	99.72	100	100	100	100	99.43	100	96.73	100	100	100	100	100	100	100	100	100	98.88	100	100	99.72	99.71	100	100	100	100	100	100	100	100	100	100	100	99.72	100	100	100	100	100	100	99.42	94.55	96.46	100	96.35	93.75	100	100	100	100	100	100
FPCOV-1	UT-UPHL-240207285691_raw_all_trimmed.sorted	UT-UPHL-240207285691	raw	all	100	100	100	100	100	100	100	100	100	100	100	100	100	100	100	100	100	100	100	100	100	100	100	100	100	100	100	100	100	100	100	100	100	100	100	100	100	100	100	100	100	100	100	100	100	100	100	100	100	100	100	100	100	100	100	100	100	100	100	100	100	100	100	100	100	100	100	100	100	100	100	100	100	100	100	100	100	100	100	100	100	100	100	100	100	100	100	100	100	100	100	100	100	100	100	100
FPCOV-1	UT-UPHL-240207285691_seqkit_10000_trimmed.sorted	UT-UPHL-240207285691	seqkit	10000	100	100	100	100	100	100	100	100	100	100	100	100	100	100	100	100	100	100	100	100	100	100	100	100	100	100	100	100	100	100	100	100	100	100	100	100	100	100	100	100	100	100	100	100	100	100	100	100	100	100	100	100	100	100	100	100	100	100	100	100	100	100	100	100	100	100	100	100	100	100	100	100	100	100	100	100	100	100	100	100	100	100	100	100	100	100	100	100	100	100	100	100	100	100	100	100
FPCOV-1	UT-UPHL-240207285691_seqkit_1000_trimmed.sorted	UT-UPHL-240207285691	seqkit	1000	100	84.12	100	89.83	0	100	100	100	82.44	99.72	100	100	100	100	100	100	97.9	100	100	100	100	100	100	100	44.05	100	100	100	100	100	100	100	88.1	100	100	100	100	100	100	100	100	100	100	100	100	100	100	100	100	100	100	97.82	100	100	100	100	100	100	100	100	100	100	100	100	100	100	100	100	100	100	100	100	100	100	100	94.86	100	97.46	93.62	100	100	100	100	100	100	100	100	100	100	97.55	100	100	100	100	100	100
FPCOV-1	UT-UPHL-240207285691_seqkit_100_trimmed.sorted	UT-UPHL-240207285691	seqkit	100	100	15.59	100	0	0	94.54	97.73	100	0	44.89	100	100	100	99.43	100	100	37.13	100	91.62	100	100	100	100	0	0	100	50.7	86.34	37.97	96.51	93.1	100	82.14	100	100	100	100	0	100	100	90.54	98.84	0	100	99.43	100	100	98.23	100	98.85	90.56	97.55	100	100	100	100	100	100	99.43	100	100	99.16	100	64.12	100	97.65	0	100	93.59	70.53	100	84.71	94.48	100	100	48.86	100	0	0	100	99.13	42.35	100	78.75	100	97.55	96.73	96.19	100	95.65	92.82	98.27	100	92.76	100	100
FPCOV-1	UT-UPHL-240207285691_seqkit_10_trimmed.sorted	UT-UPHL-240207285691	seqkit	10	32.35	0	98.31	0	0	32.76	77.9	87.71	0	41.76	0	85.67	0	82.18	86.57	86.75	0	71.88	43.71	96.7	92.59	89.09	100	0	0	92.9	0	41.28	37.97	0	92.53	86.92	0	96.77	92.33	94.93	100	0	0	100	43.27	82.66	0	81.48	85.51	100	0	87.61	87.35	92.26	35.99	90.19	44.67	99.16	99.7	97.69	100	82.7	75.71	100	100	87.08	100	0	96.6	0	0	97.17	0	0	95.04	0	43.9	49.13	93.27	48.86	97.22	0	0	50.58	39.13	0	88.86	73.02	89.77	84.74	92.92	92.92	89.89	92.12	0	43.64	100	85.25	93.79	99.43
FPCOV-1	UT-UPHL-240207285691_seqkit_200_trimmed.sorted	UT-UPHL-240207285691	seqkit	200	100	67.35	100	0	0	94.54	97.73	100	0	91.76	100	100	100	100	100	100	82.34	100	99.4	100	100	100	100	85.8	0	100	88.45	93.31	88.12	97.97	93.1	100	82.14	100	100	100	100	99.7	100	100	90.54	98.84	0	100	100	100	100	100	100	99.14	94.99	97.55	100	100	100	100	100	100	99.43	100	100	100	100	77.35	100	97.65	100	100	93.59	74.92	100	93.27	100	100	100	48.86	100	0	83.19	100	100	47.94	100	82.02	100	97.55	96.73	96.19	100	96.74	97.13	100	100	92.76	100	100
FPCOV-1	UT-UPHL-240207285691_seqkit_300_trimmed.sorted	UT-UPHL-240207285691	seqkit	300	100	67.35	100	0	0	99.14	97.73	100	0	93.18	100	100	100	100	100	100	82.34	100	100	100	100	100	100	85.8	0	100	92.11	93.31	88.12	100	93.1	100	82.14	100	100	100	100	100	100	100	97.42	100	0	100	100	100	100	100	100	100	94.99	97.55	100	100	100	100	100	100	99.43	100	100	100	100	88.53	100	97.65	100	100	93.59	89.03	100	93.27	100	100	100	48.86	100	42.54	83.19	100	100	89.71	100	82.83	100	97.55	96.73	96.19	100	96.74	100	100	100	92.76	100	100
FPCOV-1	UT-UPHL-240207285691_seqkit_30_trimmed.sorted	UT-UPHL-240207285691	seqkit	30	98.82	0	98.31	0	0	81.32	97.73	100	0	43.75	0	92.98	93.17	84.48	89.71	91.27	0	93.62	91.62	100	99.38	92.33	100	0	0	97.34	37.75	85.17	37.97	39.83	92.53	100	37.8	100	100	98.51	100	0	86.25	100	87.11	86.42	0	100	90.91	100	51.93	92.33	92.35	94.84	46.02	94.82	88.46	99.16	100	100	100	86.8	98	100	100	97.19	100	0	96.6	37.35	0	97.45	87.46	0	100	0	78.2	100	98.83	48.86	97.22	0	0	100	93.91	42.35	100	73.02	89.77	92.1	92.92	94.55	93.54	94.84	37.07	98.27	100	87.94	99.72	100
FPCOV-1	UT-UPHL-240207285691_seqkit_400_trimmed.sorted	UT-UPHL-240207285691	seqkit	400	100	67.35	100	0	0	99.14	99.15	100	0	98.3	100	100	100	100	100	100	97.01	100	100	100	100	100	100	88.46	0	100	92.11	96.22	88.12	100	93.1	100	86.31	100	100	100	100	100	100	100	97.42	100	100	100	100	100	100	100	100	100	94.99	97.55	100	100	100	100	100	100	99.43	100	100	100	100	97.35	100	99.12	100	100	98.54	94.98	100	100	100	100	100	48.86	100	78.87	83.19	100	100	93.82	100	85.56	100	97.55	97.28	96.19	100	97.01	100	100	100	100	100	100
FPCOV-1	UT-UPHL-240207285691_seqkit_5000_trimmed.sorted	UT-UPHL-240207285691	seqkit	5000	100	99.12	100	100	100	100	100	100	100	100	100	100	100	100	100	100	100	100	100	100	100	100	100	100	86.9	100	100	100	100	100	100	100	100	100	100	100	100	100	100	100	100	100	100	100	100	100	100	100	100	100	100	100	100	100	100	100	100	100	100	100	100	100	100	100	100	100	100	100	100	100	100	100	100	100	100	98.86	100	100	100	100	100	100	100	100	100	100	100	100	100	100	100	100	100	100	100	100
FPCOV-1	UT-UPHL-240207285691_seqkit_500_trimmed.sorted	UT-UPHL-240207285691	seqkit	500	100	71.18	100	0	0	99.71	99.43	100	31.85	98.3	100	100	100	100	100	100	97.9	100	100	100	100	100	100	100	0	100	92.11	100	100	100	94.83	100	87.8	100	100	100	100	100	100	100	97.42	100	100	100	100	100	100	100	100	100	100	97.55	100	100	100	100	100	100	100	100	100	100	100	99.41	100	99.12	100	100	100	100	100	100	100	100	100	48.86	100	92.68	87.54	100	100	93.82	100	90.74	100	100	100	99.46	100	97.01	100	100	100	100	100	100
FPCOV-1	UT-UPHL-240207285691_seqkit_50_trimmed.sorted	UT-UPHL-240207285691	seqkit	50	100	0	98.6	0	0	81.32	97.73	100	0	44.89	0	100	93.17	87.93	91.71	96.99	37.13	93.62	91.62	100	100	96.76	100	0	0	100	37.75	86.34	37.97	39.83	92.53	100	37.8	100	100	98.51	100	0	100	100	90.54	86.42	0	100	93.18	100	51.93	98.23	100	98.28	46.02	96.73	91.72	100	100	100	100	91.5	99.43	100	100	97.75	100	0	96.6	84.41	0	98.3	87.76	0	100	84.71	79.94	100	100	48.86	99.07	0	0	100	96.81	42.35	100	76.02	93.57	93.73	93.19	95.1	99.44	95.65	81.9	98.27	100	87.94	99.72	100
FPCOV-1	UT-UPHL-240207302938_bbnorm_10000_trimmed.sorted	UT-UPHL-240207302938	bbnorm	10000	100	100	100	100	100	100	100	100	100	100	100	100	100	100	100	100	100	100	100	100	100	100	100	100	100	100	100	100	100	100	100	100	100	100	100	100	100	100	100	100	100	100	100	100	100	100	100	100	100	100	100	100	100	100	100	100	100	100	100	100	100	100	100	100	100	100	100	100	100	100	100	100	100	100	100	100	100	100	100	100	100	100	100	100	100	100	100	100	100	100	100	100	100	100	100	100
FPCOV-1	UT-UPHL-240207302938_bbnorm_1000_trimmed.sorted	UT-UPHL-240207302938	bbnorm	1000	100	100	100	100	100	100	100	100	100	100	100	100	100	100	100	100	100	100	100	100	100	100	100	100	100	100	100	100	100	100	100	100	100	100	100	100	100	100	100	100	100	100	100	100	100	100	100	100	100	100	100	98.09	100	100	100	100	100	100	100	100	100	100	100	100	100	100	100	100	100	100	100	100	100	100	100	100	100	100	100	100	100	100	100	100	100	96.19	100	100	100	97.55	100	100	100	96.25	100	100
FPCOV-1	UT-UPHL-240207302938_bbnorm_100_trimmed.sorted	UT-UPHL-240207302938	bbnorm	100	100	100	100	100	100	99.71	100	100	100	99.72	100	100	100	100	100	100	100	100	100	100	100	100	100	100	100	100	100	100	100	100	100	100	100	100	100	100	100	100	100	100	100	100	98.6	100	100	100	100	100	100	100	100	97.28	100	100	100	100	100	100	100	100	100	100	100	100	100	100	99.41	100	100	100	100	100	100	100	100	100	100	99.72	100	100	100	100	100	97.28	100	96.19	96.46	96.46	100	95.65	100	100	100	94.37	100	100
FPCOV-1	UT-UPHL-240207302938_bbnorm_10_trimmed.sorted	UT-UPHL-240207302938	bbnorm	10	100	100	94.1	99.71	95.58	93.68	79.32	94	94.94	81.25	100	88.89	100	95.11	86	96.08	95.51	88.41	97.31	100	100	96.17	100	93.2	92.86	95.86	99.72	95.93	100	94.48	92.24	98.55	85.12	100	90.56	98.81	97.89	97.03	100	100	87.97	97.98	97.77	97.15	90.91	100	100	100	95.59	95.7	97.35	93.19	52.96	91.85	100	97.41	100	99.71	94.57	97.71	97.46	98.88	100	100	97.45	92.35	100	92.63	89.8	100	95.34	99.39	84.88	100	91.52	40.86	95.99	90.7	90.72	97.69	87.54	95.29	100	82.83	95.61	85.56	77.11	88.28	90.73	92.66	89.08	91.91	92.96	80.97	98.31	100
FPCOV-1	UT-UPHL-240207302938_bbnorm_200_trimmed.sorted	UT-UPHL-240207302938	bbnorm	200	100	100	100	100	100	100	100	100	100	100	100	100	100	100	100	100	100	100	100	100	100	100	100	100	100	100	100	100	100	100	100	100	100	100	100	100	100	100	100	100	100	100	99.16	100	100	100	100	100	100	100	100	97.82	100	100	100	100	100	100	100	100	100	100	100	100	100	100	100	100	100	100	100	100	100	100	100	100	100	99.72	100	100	100	100	100	100	100	95.91	97.28	100	99.72	97.55	100	100	100	96.25	100	100
FPCOV-1	UT-UPHL-240207302938_bbnorm_300_trimmed.sorted	UT-UPHL-240207302938	bbnorm	300	100	100	100	100	100	100	100	100	100	99.72	100	100	100	100	100	100	100	100	100	100	100	100	100	100	100	100	100	100	100	100	100	100	100	100	100	100	100	100	100	100	100	100	99.44	100	100	100	100	100	100	100	100	97.82	100	100	100	100	100	100	100	100	100	100	100	100	100	100	100	100	100	100	100	100	100	100	100	100	100	99.72	100	100	100	100	100	100	100	95.91	100	100	100	97.55	100	100	100	96.25	100	100
FPCOV-1	UT-UPHL-240207302938_bbnorm_30_trimmed.sorted	UT-UPHL-240207302938	bbnorm	30	100	100	99.44	100	100	97.41	99.72	100	100	99.72	100	100	100	100	100	100	100	94.78	100	100	100	100	100	100	100	99.7	100	92.15	100	100	100	98.55	100	100	98.82	100	100	100	100	100	100	100	94.41	98.01	100	100	100	100	100	100	100	95.91	97.93	99.72	100	100	100	100	97.43	97.14	100	97.47	100	100	98.58	98.53	100	97.45	100	100	100	100	100	100	98.25	92.57	100	96.06	99.42	98.27	92.75	99.41	100	94.28	100	93.73	97	88.28	96.63	95.65	100	100	100	94.37	100	100
FPCOV-1	UT-UPHL-240207302938_bbnorm_400_trimmed.sorted	UT-UPHL-240207302938	bbnorm	400	100	100	100	100	100	100	100	100	100	99.72	100	100	100	100	100	100	100	100	100	100	100	100	100	100	100	100	100	100	100	100	100	100	100	100	100	100	100	100	100	100	100	100	99.72	100	100	100	100	100	100	100	100	97.55	100	100	100	100	100	100	100	100	100	100	100	100	100	100	100	100	100	100	100	100	100	100	100	100	100	99.72	100	100	100	100	100	100	100	96.73	98.09	100	100	97.55	100	100	100	96.25	100	100
FPCOV-1	UT-UPHL-240207302938_bbnorm_5000_trimmed.sorted	UT-UPHL-240207302938	bbnorm	5000	100	100	100	100	100	100	100	100	100	100	100	100	100	100	100	100	100	100	100	100	100	100	100	100	100	100	100	100	100	100	100	100	100	100	100	100	100	100	100	100	100	100	100	100	100	100	100	100	100	100	100	98.09	100	100	100	100	100	100	100	100	100	100	100	100	100	100	100	100	100	100	100	100	100	100	100	100	100	100	100	100	100	100	100	100	100	100	100	100	100	97.83	100	100	100	97.86	100	100
FPCOV-1	UT-UPHL-240207302938_bbnorm_500_trimmed.sorted	UT-UPHL-240207302938	bbnorm	500	100	100	100	100	100	100	100	100	100	99.72	100	100	100	100	100	100	100	100	100	100	100	100	100	100	100	100	100	100	100	100	100	100	100	100	100	100	100	100	100	100	100	100	100	100	100	100	100	100	100	100	100	97.82	100	100	100	100	100	100	100	100	100	100	100	100	100	100	100	100	100	100	100	100	100	100	100	100	100	100	100	100	100	100	100	100	100	96.19	97.28	100	100	97.55	100	100	100	100	100	100
FPCOV-1	UT-UPHL-240207302938_bbnorm_50_trimmed.sorted	UT-UPHL-240207302938	bbnorm	50	100	100	100	100	100	98.28	100	100	100	96.88	100	100	100	100	96.57	100	100	100	100	100	100	100	100	99.11	100	100	100	99.13	99.42	100	100	99.13	100	100	100	100	100	100	100	100	96.28	100	98.6	98.58	99.15	100	100	100	100	100	100	95.91	100	99.72	100	100	100	100	100	100	100	99.72	100	100	100	100	100	100	100	100	100	100	100	100	98.54	100	100	99.72	98.55	100	99.71	97.35	100	97.28	100	95.91	95.64	96.19	99.44	95.65	100	100	100	93.83	100	100
FPCOV-1	UT-UPHL-240207302938_raw_all_trimmed.sorted	UT-UPHL-240207302938	raw	all	100	100	100	100	100	100	100	100	100	100	100	100	100	100	100	100	100	100	100	100	100	100	100	100	100	100	100	100	100	100	100	100	100	100	100	100	100	100	100	100	100	100	100	100	100	100	100	100	100	100	100	100	100	100	100	100	100	100	100	100	100	100	100	100	100	100	100	100	100	100	100	100	100	100	100	100	100	100	100	100	100	100	100	100	100	100	100	100	100	100	100	100	100	100	100	100
FPCOV-1	UT-UPHL-240207302938_seqkit_10000_trimmed.sorted	UT-UPHL-240207302938	seqkit	10000	100	100	100	100	100	100	100	100	100	100	100	100	100	100	100	100	100	100	100	100	100	100	100	100	100	100	100	100	100	100	100	100	100	100	100	100	100	100	100	100	100	100	100	100	100	100	100	100	100	100	100	100	100	100	100	100	100	100	100	100	100	100	100	100	100	100	100	100	100	100	100	100	100	100	100	100	100	100	100	100	100	100	100	98.09	100	100	100	100	100	100	100	100	100	100	100	100
FPCOV-1	UT-UPHL-240207302938_seqkit_1000_trimmed.sorted	UT-UPHL-240207302938	seqkit	1000	100	98.53	100	95.06	97.94	100	100	100	100	100	84.39	100	100	100	100	100	100	100	45.81	100	100	100	100	93.79	46.43	100	100	100	100	100	96.26	100	100	100	100	100	100	86.94	88.83	100	100	100	97.77	100	100	100	100	100	100	100	100	97.82	100	100	100	100	100	100	100	100	100	100	100	100	100	97.06	96.48	100	100	98.43	100	100	100	100	100	95.71	100	100	86.38	100	100	92.65	100	97.55	100	97	100	96.46	100	100	100	100	100	96.25	100	100
FPCOV-1	UT-UPHL-240207302938_seqkit_100_trimmed.sorted	UT-UPHL-240207302938	seqkit	100	100	30.59	99.16	23.84	44.54	100	96.88	100	0	99.72	0	100	95.34	100	87.71	100	96.11	100	32.04	100	100	51.33	100	39.35	0	100	84.79	93.9	97.1	100	85.92	95.64	0	100	100	100	100	0	0	100	92.26	100	41.06	100	100	100	92.28	100	100	100	100	96.73	91.42	100	100	100	100	98.24	99.71	100	96.89	100	100	89.71	94.33	0	26.69	100	48.69	27.9	98.25	93.88	0	98.26	99.71	48	94.75	98.31	0	99.13	97.1	90.59	100	92.1	100	94.82	100	92.64	98.03	95.65	87.64	100	100	91.42	100	99.15
FPCOV-1	UT-UPHL-240207302938_seqkit_10_trimmed.sorted	UT-UPHL-240207302938	seqkit	10	100	0	88.48	0	0	40.52	95.75	93.71	0	30.68	0	42.98	87.58	100	0	41.27	0	89.86	32.04	97.9	100	0	100	0	0	100	31.83	43.31	0	46.8	0	41.28	0	99.12	93.51	28.06	96.99	0	0	81.71	42.69	96.24	0	88.89	85.51	100	21.96	90.86	92.06	94.56	48.97	96.73	22.19	96.35	100	85.3	100	87.68	97.14	95.71	46.61	97.47	100	0	37.39	0	0	98.02	42.57	0	94.75	0	0	44.77	92.11	42.57	45.68	82.54	0	71.39	43.77	50.29	91.2	0	95.61	83.65	85.83	85.01	87.92	82.07	76.44	94.51	99.44	79.36	98.31	83.85
FPCOV-1	UT-UPHL-240207302938_seqkit_200_trimmed.sorted	UT-UPHL-240207302938	seqkit	200	100	61.18	100	23.84	85.55	100	99.43	100	0	99.72	43.64	100	100	100	89.71	100	99.4	100	32.04	100	100	85.84	100	42.31	0	100	84.79	96.51	97.1	100	85.92	95.64	44.94	100	100	100	100	0	0	100	99.14	100	82.96	100	100	100	93.77	100	100	100	100	96.73	92.9	100	100	100	100	100	99.71	100	96.89	100	100	100	96.88	52.35	26.69	100	92.71	27.9	100	93.88	37.5	98.26	100	48.86	100	99.72	45.22	99.13	97.1	90.59	100	92.1	100	95.64	100	92.92	98.03	95.65	91.95	100	100	93.3	100	100
FPCOV-1	UT-UPHL-240207302938_seqkit_300_trimmed.sorted	UT-UPHL-240207302938	seqkit	300	100	71.18	100	53.78	85.55	100	100	100	0	99.72	43.64	100	100	100	94.29	100	99.4	100	32.04	100	100	95.87	100	42.31	0	100	95.77	96.51	100	100	85.92	97.38	47.92	100	100	100	100	32.94	0	100	99.14	100	82.96	100	100	100	93.77	100	100	100	100	97.28	100	100	100	100	100	100	99.71	100	99.72	100	100	100	96.88	73.53	41.35	100	92.71	48.59	100	96.33	84.01	98.26	100	88.57	100	99.72	64.35	100	100	90.59	100	93.46	100	95.64	100	93.19	98.6	95.65	91.95	100	100	94.91	100	100
FPCOV-1	UT-UPHL-240207302938_seqkit_30_trimmed.sorted	UT-UPHL-240207302938	seqkit	30	100	0	96.91	0	0	99.71	95.75	100	0	83.24	0	87.43	94.41	100	87.71	72.59	48.8	95.07	32.04	100	100	40.71	100	39.35	0	100	84.79	89.24	40.29	90.41	40.23	94.48	0	100	95.28	72.24	100	0	0	100	89.68	97.11	0	97.44	99.43	100	70.03	100	98.53	96.56	93.51	96.73	50	100	100	100	100	95.01	97.43	100	96.89	99.16	100	83.82	37.39	0	0	100	42.57	0	98.25	42.81	0	88.08	94.15	45.43	88.89	86.2	0	92.2	83.19	89.71	100	43.87	95.61	94.55	96.46	90.74	98.03	86.41	85.63	94.51	99.72	84.45	99.15	96.03
FPCOV-1	UT-UPHL-240207302938_seqkit_400_trimmed.sorted	UT-UPHL-240207302938	seqkit	400	100	95	100	60.47	92.33	100	100	100	84.23	99.72	43.64	100	100	100	98.57	100	100	100	32.04	100	100	97.35	100	42.31	0	100	95.77	100	100	100	88.79	100	51.49	100	100	100	100	32.94	0	100	100	100	86.31	100	100	100	93.77	100	100	100	100	97.55	100	100	100	100	100	100	99.71	100	99.72	100	100	100	100	77.94	95.89	100	93.59	48.59	100	100	84.01	99.71	100	90	100	99.72	45.22	100	100	90.59	100	93.46	100	96.73	100	94.55	98.6	95.65	93.1	100	100	94.91	100	100
FPCOV-1	UT-UPHL-240207302938_seqkit_5000_trimmed.sorted	UT-UPHL-240207302938	seqkit	5000	100	100	100	100	100	100	100	100	100	100	100	100	100	100	100	100	100	100	94.91	100	100	100	100	100	90.48	100	100	100	100	100	100	100	100	100	100	100	100	100	100	100	100	100	100	100	100	100	100	100	100	100	100	98.09	100	100	100	100	100	100	100	100	100	100	100	100	100	100	100	100	100	100	100	100	100	100	100	100	100	100	100	100	100	100	100	98.09	100	97.55	100	100	100	100	100	100	100	100	100	100
FPCOV-1	UT-UPHL-240207302938_seqkit_500_trimmed.sorted	UT-UPHL-240207302938	seqkit	500	100	95	100	95.06	92.33	100	100	100	95.83	100	48.55	100	100	100	99.43	100	100	100	45.81	100	100	98.53	100	63.31	0	100	97.75	100	100	100	92.24	100	92.26	100	100	100	100	36.2	43.27	100	100	100	93.58	100	100	100	93.77	100	100	100	100	97.82	100	100	100	100	100	100	100	100	100	100	100	100	100	92.65	96.48	100	99.13	55.17	100	100	95.64	100	100	90	100	99.72	86.09	100	100	92.65	100	93.73	100	96.73	100	96.46	100	97.28	97.41	100	100	95.44	100	100
FPCOV-1	UT-UPHL-240207302938_seqkit_50_trimmed.sorted	UT-UPHL-240207302938	seqkit	50	100	0	97.75	0	44.54	100	96.32	100	0	96.31	0	91.23	94.41	100	87.71	100	91.92	93.33	32.04	100	100	46.31	100	39.35	0	100	84.79	89.24	51.3	94.77	85.92	94.77	0	100	95.28	100	100	0	0	100	89.68	100	0	98.29	99.43	100	70.03	100	98.82	100	100	96.73	86.09	100	100	100	100	95.01	99.71	100	96.89	100	100	83.82	77.62	0	0	100	48.69	0	98.25	44.65	0	93.31	99.12	46.29	92.9	92.68	0	99.13	84.64	90.59	100	46.87	100	94.55	96.46	92.64	98.03	92.12	87.64	97.98	99.72	88.74	100	96.6
FPCOV-1	UT-UPHL-240207324213_bbnorm_10000_trimmed.sorted	UT-UPHL-240207324213	bbnorm	10000	100	100	100	100	100	100	100	100	100	100	100	100	100	100	100	100	100	100	100	100	100	100	100	100	100	100	100	100	100	100	100	100	100	100	100	100	100	100	100	100	100	100	100	100	100	100	100	100	100	100	100	100	100	100	100	100	100	100	100	100	100	100	100	100	100	100	100	100	100	100	100	100	100	100	100	100	100	100	100	100	100	100	100	100	100	100	100	100	100	100	100	100	100	100	100	100
FPCOV-1	UT-UPHL-240207324213_bbnorm_1000_trimmed.sorted	UT-UPHL-240207324213	bbnorm	1000	100	100	100	100	100	100	100	100	100	100	100	100	100	100	100	100	100	100	100	100	100	100	100	100	100	100	100	100	100	100	100	100	100	100	100	100	100	100	100	100	100	100	100	100	100	100	100	100	100	100	100	98.09	100	100	100	100	100	100	100	100	100	100	100	100	100	100	100	100	100	100	100	100	100	100	100	100	100	100	100	100	100	100	100	100	100	100	97.28	100	100	97.01	100	100	100	96.25	100	100
FPCOV-1	UT-UPHL-240207324213_bbnorm_100_trimmed.sorted	UT-UPHL-240207324213	bbnorm	100	100	100	100	100	100	100	100	100	100	99.72	100	100	100	98.56	100	100	100	100	100	100	100	100	100	100	100	100	100	100	100	100	100	100	100	100	100	100	100	100	100	100	100	100	100	100	100	100	100	100	100	100	100	97.55	100	100	100	100	100	100	100	100	100	99.44	100	100	100	100	100	100	100	100	100	100	100	100	100	100	100	99.72	100	100	100	100	100	97.55	100	96.73	100	97.55	98.03	97.01	100	100	100	94.64	100	100
FPCOV-1	UT-UPHL-240207324213_bbnorm_10_trimmed.sorted	UT-UPHL-240207324213	bbnorm	10	94.41	89.41	93.82	97.97	96.76	94.25	95.18	94	99.7	99.72	94.22	100	100	96.55	88.57	99.4	100	89.86	92.51	99.7	100	89.97	95.06	96.15	100	91.72	95.77	100	95.65	88.95	96.84	95.64	99.7	92.38	100	98.81	98.8	93.18	91.69	100	98.28	97.69	100	96.58	88.35	100	91.39	94.4	86.76	89.11	87.61	89.37	100	94.66	93.2	100	93.45	100	92.57	98.57	99.15	91.85	100	100	85.84	95.29	98.83	88.95	97.08	100	91.84	99.69	98.26	98.84	95.61	99.14	100	94.93	100	86.42	94.49	98.24	97.65	97.28	89.47	92.64	95.64	91.83	94.1	82.61	97.41	99.13	98.59	86.86	98.02	99.15
FPCOV-1	UT-UPHL-240207324213_bbnorm_200_trimmed.sorted	UT-UPHL-240207324213	bbnorm	200	100	100	100	100	100	100	100	100	100	100	100	100	100	100	100	100	100	100	100	100	100	100	100	100	100	100	100	100	100	100	100	100	100	100	100	100	100	100	100	100	100	100	100	100	100	100	100	100	100	100	100	96.73	100	100	100	100	100	100	100	100	100	100	100	100	100	100	100	100	100	100	100	100	100	100	100	100	100	99.72	100	100	100	100	100	100	100	97	97.28	97.28	99.16	97.28	100	100	100	95.17	100	100
FPCOV-1	UT-UPHL-240207324213_bbnorm_300_trimmed.sorted	UT-UPHL-240207324213	bbnorm	300	100	100	100	100	100	100	100	100	100	99.72	100	100	100	100	100	100	100	100	100	100	100	100	100	100	100	100	100	100	100	100	100	100	100	100	100	100	100	100	100	100	100	100	98.88	100	100	100	100	100	100	100	100	98.09	100	100	100	100	100	100	100	100	100	100	100	100	100	100	100	100	100	100	100	100	100	100	100	100	100	99.72	100	100	100	100	100	100	100	97	97.28	100	99.72	100	100	100	100	95.44	100	100
FPCOV-1	UT-UPHL-240207324213_bbnorm_30_trimmed.sorted	UT-UPHL-240207324213	bbnorm	30	100	100	100	100	100	99.71	92.63	100	100	96.88	100	99.12	98.76	96.55	94.29	100	100	100	100	100	100	100	100	96.45	100	100	98.31	100	100	100	96.55	94.48	97.32	99.12	100	100	100	88.43	100	100	93.98	100	98.04	98.01	100	100	100	100	100	100	100	94.01	100	100	100	100	100	99.71	100	100	99.15	99.72	100	100	99.72	95.29	99.71	92.35	98.54	100	100	100	100	100	100	98.57	100	97.75	95.94	100	98.26	100	100	96.19	100	96.46	95.64	92.1	95.22	95.65	100	97.11	95.49	93.3	100	100
FPCOV-1	UT-UPHL-240207324213_bbnorm_400_trimmed.sorted	UT-UPHL-240207324213	bbnorm	400	100	100	100	100	100	100	100	100	100	100	100	100	100	100	100	100	100	100	100	100	100	100	100	100	100	100	100	100	100	100	100	100	100	100	100	100	100	100	100	100	100	100	100	100	100	100	100	100	100	100	100	97.82	100	100	100	100	100	100	100	100	100	100	100	100	100	100	100	100	100	100	100	100	100	100	100	100	100	100	100	100	100	100	100	100	100	96.73	96.46	100	100	97.55	100	100	100	100	100	100
FPCOV-1	UT-UPHL-240207324213_bbnorm_5000_trimmed.sorted	UT-UPHL-240207324213	bbnorm	5000	100	100	100	100	100	100	100	100	100	100	100	100	100	100	100	100	100	100	100	100	100	100	100	100	100	100	100	100	100	100	100	100	100	100	100	100	100	100	100	100	100	100	100	100	100	100	100	100	100	100	100	98.09	100	100	100	100	100	100	100	100	100	100	100	100	100	100	100	100	100	100	100	100	100	100	100	100	100	100	100	100	100	100	100	100	100	100	100	100	100	100	100	100	100	100	100	100
FPCOV-1	UT-UPHL-240207324213_bbnorm_500_trimmed.sorted	UT-UPHL-240207324213	bbnorm	500	100	100	100	100	100	100	100	100	100	100	100	100	100	100	100	100	100	100	100	100	100	100	100	100	100	100	100	100	100	100	100	100	100	100	100	100	100	100	100	100	100	100	99.44	100	100	100	100	100	100	100	100	97.82	100	100	100	100	100	100	100	100	100	100	100	100	100	100	100	100	100	100	100	100	100	100	100	100	100	100	100	100	100	100	100	100	100	96.19	100	100	100	97.55	100	100	100	95.71	100	100
FPCOV-1	UT-UPHL-240207324213_bbnorm_50_trimmed.sorted	UT-UPHL-240207324213	bbnorm	50	100	100	98.88	100	100	100	99.43	100	100	99.72	100	100	100	100	100	100	100	100	100	100	100	100	100	100	100	100	100	100	100	98.55	100	100	100	100	100	100	100	100	100	100	100	100	98.04	98.01	99.72	100	100	100	100	100	100	94.55	100	100	100	100	100	100	100	100	100	98.6	100	100	99.72	100	100	97.45	100	100	100	100	100	100	100	97.43	100	99.15	100	100	100	100	100	97	100	95.91	97.28	95.91	97.47	95.38	100	100	96.9	93.83	96.61	100
FPCOV-1	UT-UPHL-240207324213_raw_all_trimmed.sorted	UT-UPHL-240207324213	raw	all	100	100	100	100	100	100	100	100	100	100	100	100	100	100	100	100	100	100	100	100	100	100	100	100	100	100	100	100	100	100	100	100	100	100	100	100	100	100	100	100	100	100	100	100	100	100	100	100	100	100	100	100	100	100	100	100	100	100	100	100	100	100	100	100	100	100	100	100	100	100	100	100	100	100	100	100	100	100	100	100	100	100	100	100	100	100	100	100	100	100	100	100	100	100	100	100
FPCOV-1	UT-UPHL-240207324213_seqkit_10000_trimmed.sorted	UT-UPHL-240207324213	seqkit	10000	100	100	100	100	100	100	100	100	100	100	100	100	100	100	100	100	100	100	100	100	100	100	100	100	100	100	100	100	100	100	100	100	100	100	100	100	100	100	100	100	100	100	100	100	100	100	100	100	100	100	100	100	100	100	100	100	100	100	100	100	100	100	100	100	100	100	100	100	100	100	100	100	100	100	100	100	100	100	100	100	100	100	100	100	100	100	100	100	100	100	100	100	100	100	100	100
FPCOV-1	UT-UPHL-240207324213_seqkit_1000_trimmed.sorted	UT-UPHL-240207324213	seqkit	1000	100	100	100	100	100	100	100	100	100	100	100	100	100	100	100	100	100	100	100	100	100	100	100	100	100	100	100	100	100	100	100	100	100	100	100	100	100	100	100	100	100	100	99.16	100	100	100	100	100	100	100	100	100	100	100	100	100	100	100	100	100	100	100	100	100	100	100	100	100	100	100	100	100	100	100	100	100	100	99.72	100	100	100	100	100	100	100	98.64	97.55	100	100	100	100	100	100	96.25	100	100
FPCOV-1	UT-UPHL-240207324213_seqkit_100_trimmed.sorted	UT-UPHL-240207324213	seqkit	100	100	100	99.44	84.88	92.33	100	97.73	100	97.32	96.88	35.84	100	95.34	100	100	100	100	100	32.04	100	100	100	100	96.15	41.96	100	88.45	98.84	100	100	97.99	99.42	88.99	100	100	100	100	95.25	82.23	100	99.71	100	84.36	100	100	100	94.36	100	100	100	99.41	97.82	100	100	100	100	100	100	99.71	100	100	100	100	100	100	98.82	100	100	98.54	98.75	100	88.07	80.81	100	100	100	100	97.46	76.81	100	100	100	100	97.28	100	96.19	95.64	94.28	98.6	97.28	97.41	100	100	94.37	100	100
FPCOV-1	UT-UPHL-240207324213_seqkit_10_trimmed.sorted	UT-UPHL-240207324213	seqkit	10	96.47	0	81.18	43.9	0	92.24	79.6	95.71	44.94	87.78	0	90.06	0	83.05	95.14	100	40.72	99.42	0	100	100	89.97	85.76	0	0	94.97	0	91.28	39.71	87.5	93.97	83.14	0	100	99.12	99.4	98.49	44.81	0	100	30.66	73.7	0	90.6	100	98.77	87.24	90.56	95.59	100	0	94.28	91.72	96.35	100	91.93	87.46	41.94	83.71	91.43	92.09	97.47	100	88.53	78.75	35	91.2	92.63	0	37.62	89.8	40.98	39.24	42.44	90.35	43.14	94.14	76.34	43.19	100	42.32	42.35	95.31	77.11	84.5	92.1	88.28	91.55	94.38	87.5	83.33	84.97	94.37	84.45	100	97.73
FPCOV-1	UT-UPHL-240207324213_seqkit_200_trimmed.sorted	UT-UPHL-240207324213	seqkit	200	100	100	100	92.44	96.46	100	98.87	100	97.32	99.72	35.84	100	95.34	100	100	100	100	100	49.4	100	100	100	100	99.41	78.87	100	99.72	98.84	100	100	97.99	100	88.99	100	100	100	100	95.25	88.25	100	100	100	93.85	100	100	100	98.52	100	100	100	100	97.82	100	100	100	100	100	100	99.71	100	100	100	100	100	100	100	100	100	98.54	98.75	100	97.86	99.13	100	100	100	100	97.46	87.25	100	100	100	100	98.09	100	96.46	96.19	94.28	100	97.28	97.41	100	100	94.64	100	100
FPCOV-1	UT-UPHL-240207324213_seqkit_300_trimmed.sorted	UT-UPHL-240207324213	seqkit	300	100	100	100	92.44	96.46	100	98.87	100	99.11	99.72	35.84	100	100	100	100	100	100	100	50.6	100	100	100	100	99.41	78.87	100	99.72	100	100	100	100	100	88.99	100	100	100	100	95.25	98.28	100	100	100	93.85	100	100	100	100	100	100	100	100	97.82	100	100	100	100	100	100	99.71	100	100	100	100	100	100	100	100	100	98.83	98.75	100	100	99.13	100	100	100	100	98.31	87.25	100	100	100	100	98.09	100	96.46	96.46	96.19	100	97.28	97.41	100	100	95.71	100	100
FPCOV-1	UT-UPHL-240207324213_seqkit_30_trimmed.sorted	UT-UPHL-240207324213	seqkit	30	100	100	95.22	46.8	84.66	92.82	88.1	96.29	52.68	89.77	35.84	99.12	0	94.83	98.86	100	97.9	100	27.84	100	100	100	100	0	41.96	100	26.48	92.73	89.57	99.13	97.41	92.15	44.94	100	100	99.4	100	48.07	82.23	100	73.35	92.77	0	94.87	100	100	94.36	100	100	100	85.25	94.28	93.79	99.72	100	99.14	92.31	92.38	97.71	99.43	99.15	98.88	100	100	97.45	35	91.79	100	94.75	88.09	100	86.54	77.33	48.84	99.71	100	100	97.46	43.19	100	88.7	100	100	96.19	97.37	95.91	93.19	91.55	98.03	90.49	88.22	97.98	99.15	86.33	100	97.73
FPCOV-1	UT-UPHL-240207324213_seqkit_400_trimmed.sorted	UT-UPHL-240207324213	seqkit	400	100	100	100	92.44	96.46	100	99.72	100	99.11	99.72	100	100	100	100	100	100	100	100	50.6	100	100	100	100	99.41	78.87	100	99.72	100	100	100	100	100	97.02	100	100	100	100	98.52	98.28	100	100	100	94.13	100	100	100	100	100	100	100	100	97.82	100	100	100	100	100	100	99.71	100	100	100	100	100	100	100	100	100	98.83	100	100	100	100	100	100	100	100	99.72	88.41	100	100	100	100	98.09	100	98.64	96.46	96.19	100	100	100	100	100	95.71	100	100
FPCOV-1	UT-UPHL-240207324213_seqkit_5000_trimmed.sorted	UT-UPHL-240207324213	seqkit	5000	100	100	100	100	100	100	100	100	100	100	100	100	100	100	100	100	100	100	100	100	100	100	100	100	100	100	100	100	100	100	100	100	100	100	100	100	100	100	100	100	100	100	100	100	100	100	100	100	100	100	100	100	100	100	100	100	100	100	100	100	100	100	100	100	100	100	100	100	100	100	100	100	100	100	100	100	100	100	100	100	100	100	100	100	100	99.46	100	100	100	100	100	100	100	96.51	100	100
FPCOV-1	UT-UPHL-240207324213_seqkit_500_trimmed.sorted	UT-UPHL-240207324213	seqkit	500	100	100	100	93.02	96.46	100	99.72	100	99.11	99.72	100	100	100	100	100	100	100	100	50.6	100	100	100	100	100	96.13	100	100	100	100	100	100	100	100	100	100	100	100	98.52	98.28	100	100	100	98.88	100	100	100	100	100	100	100	100	98.09	100	100	100	100	100	100	100	100	100	100	100	100	100	100	100	100	100	100	100	100	100	100	100	100	100	99.72	100	100	100	100	100	98.09	100	98.64	97.28	96.73	100	100	100	100	100	96.25	100	100
FPCOV-1	UT-UPHL-240207324213_seqkit_50_trimmed.sorted	UT-UPHL-240207324213	seqkit	50	100	100	99.44	84.88	91.15	92.82	90.93	100	52.68	92.05	35.84	100	88.51	100	98.86	100	100	100	31.14	100	100	100	100	0	41.96	100	80.28	93.6	98.26	100	97.99	95.64	83.93	100	100	100	100	48.07	82.23	100	99.71	100	42.18	100	100	100	94.36	100	100	100	99.41	97	100	99.72	100	100	92.31	93.84	99.71	100	100	98.88	100	100	100	89.41	95.01	100	98.54	88.09	100	86.54	77.33	90.12	99.71	100	100	96.9	43.19	100	98.26	100	100	97	100	96.19	95.64	92.92	98.03	90.76	88.22	100	100	94.37	100	100
FPCOV-1	UT-UPHL-240207354916_bbnorm_10000_trimmed.sorted	UT-UPHL-240207354916	bbnorm	10000	100	100	100	100	100	100	100	100	100	100	100	100	100	100	100	100	100	100	100	100	100	100	100	100	100	100	100	100	100	100	100	100	100	100	100	100	100	100	100	100	100	100	100	100	100	100	100	100	100	100	100	98.09	100	100	100	100	100	100	100	100	100	100	100	100	100	100	100	100	100	100	100	100	100	100	100	100	100	100	100	100	100	100	100	100	100	100	100	100	100	97.83	100	100	100	100	100	100
FPCOV-1	UT-UPHL-240207354916_bbnorm_1000_trimmed.sorted	UT-UPHL-240207354916	bbnorm	1000	100	100	100	100	100	100	100	100	100	100	100	100	100	100	100	100	100	100	100	100	100	100	100	100	100	100	100	100	100	100	100	100	100	100	100	100	100	100	100	100	100	100	100	100	100	100	100	100	100	100	100	97.82	100	100	100	100	100	100	100	100	100	100	100	100	100	100	100	100	100	100	100	100	100	100	100	100	100	100	100	100	100	100	100	100	100	100	96.73	96.19	100	97.55	100	100	100	100	100	100
FPCOV-1	UT-UPHL-240207354916_bbnorm_100_trimmed.sorted	UT-UPHL-240207354916	bbnorm	100	100	100	100	100	100	100	100	100	100	100	100	100	100	100	98.57	100	100	100	100	100	100	100	100	100	100	100	100	100	100	100	100	100	100	100	100	100	100	100	100	100	100	100	97.21	100	100	100	100	100	100	100	100	97	100	100	100	100	100	100	100	100	100	99.16	100	100	100	100	100	100	100	100	100	100	100	100	100	100	100	99.72	100	100	100	100	100	94.28	100	96.19	97.28	94.28	100	95.65	100	100	100	95.71	100	100
FPCOV-1	UT-UPHL-240207354916_bbnorm_10_trimmed.sorted	UT-UPHL-240207354916	bbnorm	10	95.29	100	87.64	90.12	96.76	83.33	90.08	95.14	98.21	99.15	100	97.95	94.41	100	88.86	100	100	94.78	91.92	100	100	90.27	100	96.15	100	88.17	100	95.93	91.01	97.09	99.71	86.34	97.92	92.38	100	100	94.28	100	96.85	100	89.68	95.09	89.94	69.8	83.81	100	100	100	88.24	93.98	94.99	96.73	96.75	98.6	99.7	100	92.31	94.72	92.29	95.43	89.27	87.64	100	100	97.45	91.76	93.26	99.43	91.84	95.61	84.55	100	95.93	98.26	88.01	68.57	96.6	87.04	93.91	80.35	81.16	98.24	92.96	89.1	100	85.29	85.29	92.37	92.7	88.59	89.66	98.27	96.62	79.36	94.63	91.5
FPCOV-1	UT-UPHL-240207354916_bbnorm_200_trimmed.sorted	UT-UPHL-240207354916	bbnorm	200	100	100	100	100	100	100	100	100	100	100	100	100	100	100	100	100	100	100	100	100	100	100	100	100	100	100	100	100	100	100	100	100	100	100	100	100	100	100	100	100	100	100	98.88	100	100	100	100	100	100	100	100	97.28	100	100	100	100	100	100	100	100	100	100	100	100	100	100	100	100	100	100	100	100	100	100	100	100	100	99.72	100	100	100	100	100	97.55	100	95.91	96.46	96.19	100	97.01	100	100	100	96.25	100	100
FPCOV-1	UT-UPHL-240207354916_bbnorm_300_trimmed.sorted	UT-UPHL-240207354916	bbnorm	300	100	100	100	100	100	100	100	100	100	100	100	100	100	100	100	100	100	100	100	100	100	100	100	100	100	100	100	100	100	100	100	100	100	100	100	100	100	100	100	100	100	100	99.44	100	100	100	100	100	100	100	100	97.82	100	100	100	100	100	100	100	100	100	100	100	100	100	100	100	100	100	100	100	100	100	100	100	100	100	99.72	100	100	100	100	100	98.09	100	97	100	96.46	99.44	96.2	100	100	100	96.51	100	100
FPCOV-1	UT-UPHL-240207354916_bbnorm_30_trimmed.sorted	UT-UPHL-240207354916	bbnorm	30	100	100	94.1	100	100	95.4	100	99.43	96.43	99.72	100	100	100	100	98.29	100	100	95.36	100	100	100	100	100	96.45	100	96.75	100	99.71	100	100	98.56	99.13	100	100	100	100	100	100	100	100	99.14	100	100	100	90.62	100	100	100	95.88	92.55	100	96.73	100	100	100	100	100	100	97.71	100	100	100	100	100	100	100	100	100	100	100	100	100	100	100	96.49	99.43	100	99.44	99.71	100	100	100	100	93.19	100	91.83	95.64	94.28	98.03	95.38	98.28	100	96.9	90.08	100	100
FPCOV-1	UT-UPHL-240207354916_bbnorm_400_trimmed.sorted	UT-UPHL-240207354916	bbnorm	400	100	100	100	100	100	100	100	100	100	100	100	100	100	100	100	100	100	100	100	100	100	100	100	100	100	100	100	100	100	100	100	100	100	100	100	100	100	100	100	100	100	100	100	100	100	100	100	100	100	100	100	100	100	100	100	100	100	100	100	100	100	100	100	100	100	100	100	100	100	100	100	100	100	100	100	100	100	100	100	100	100	100	100	100	100	97	97.82	96.19	100	96.74	100	100	100	95.71	100	100
FPCOV-1	UT-UPHL-240207354916_bbnorm_5000_trimmed.sorted	UT-UPHL-240207354916	bbnorm	5000	100	100	100	100	100	100	100	100	100	100	100	100	100	100	100	100	100	100	100	100	100	100	100	100	100	100	100	100	100	100	100	100	100	100	100	100	100	100	100	100	100	100	100	100	100	100	100	100	100	100	100	98.09	100	100	100	100	100	100	100	100	100	100	100	100	100	100	100	100	100	100	100	100	100	100	100	100	100	100	100	100	100	100	100	100	100	97.82	100	100	100	97.55	100	100	100	100	100	100
FPCOV-1	UT-UPHL-240207354916_bbnorm_500_trimmed.sorted	UT-UPHL-240207354916	bbnorm	500	100	100	100	100	100	100	100	100	100	100	100	100	100	100	100	100	100	100	100	100	100	100	100	100	100	100	100	100	100	100	100	100	100	100	100	100	100	100	100	100	100	100	99.72	100	100	100	100	100	100	100	100	98.09	100	100	100	100	100	100	100	100	100	100	100	100	100	100	100	100	100	100	100	100	100	100	100	100	100	100	100	100	100	100	100	100	100	97.55	96.46	96.73	100	97.28	100	100	100	96.25	100	100
FPCOV-1	UT-UPHL-240207354916_bbnorm_50_trimmed.sorted	UT-UPHL-240207354916	bbnorm	50	100	100	99.72	100	100	100	100	100	100	99.72	100	100	100	100	94.57	100	100	100	100	100	100	100	100	98.82	99.7	100	100	99.42	100	100	100	98.84	100	100	100	100	100	100	99.14	100	100	100	100	99.43	99.72	100	100	100	100	100	100	96.73	100	100	100	100	100	100	100	100	100	99.16	100	100	100	100	97.65	100	100	100	100	100	100	100	100	98	100	99.72	97.68	100	100	100	100	95.91	100	96.46	97.28	95.91	96.63	95.65	97.99	100	97.18	92.23	100	100
FPCOV-1	UT-UPHL-240207354916_raw_all_trimmed.sorted	UT-UPHL-240207354916	raw	all	100	100	100	100	100	100	100	100	100	100	100	100	100	100	100	100	100	100	100	100	100	100	100	100	100	100	100	100	100	100	100	100	100	100	100	100	100	100	100	100	100	100	100	100	100	100	100	100	100	100	100	100	100	100	100	100	100	100	100	100	100	100	100	100	100	100	100	100	100	100	100	100	100	100	100	100	100	100	100	100	100	100	100	100	100	100	100	100	100	100	100	100	100	100	100	100
FPCOV-1	UT-UPHL-240207354916_seqkit_10000_trimmed.sorted	UT-UPHL-240207354916	seqkit	10000	100	100	100	100	100	100	100	100	100	100	100	100	100	100	100	100	100	100	100	100	100	100	100	100	100	100	100	100	100	100	100	100	100	100	100	100	100	100	100	100	100	100	100	100	100	100	100	100	100	100	100	98.09	100	100	100	100	100	100	100	100	100	100	100	100	100	100	100	100	100	100	100	100	100	100	100	100	100	100	100	100	100	100	100	100	100	100	100	98.37	100	97.83	100	100	100	100	100	100
FPCOV-1	UT-UPHL-240207354916_seqkit_1000_trimmed.sorted	UT-UPHL-240207354916	seqkit	1000	100	100	100	100	100	100	100	100	100	100	100	100	100	100	100	100	100	100	100	100	100	100	100	100	100	100	100	100	100	100	100	100	99.11	100	100	100	100	100	100	100	100	100	98.6	100	100	100	100	100	100	100	100	98.09	100	100	100	100	100	100	100	100	100	100	100	100	100	100	100	100	100	100	100	100	100	100	100	98.29	100	99.72	100	100	100	100	100	100	100	96.19	97.28	97.55	99.16	97.28	100	100	100	96.25	100	100
FPCOV-1	UT-UPHL-240207354916_seqkit_100_trimmed.sorted	UT-UPHL-240207354916	seqkit	100	100	100	100	87.21	38.64	98.28	96.32	100	91.67	98.58	100	100	100	100	100	100	100	78.84	100	100	100	100	100	100	91.96	100	100	97.97	100	100	95.69	99.13	95.54	100	100	100	100	99.41	99.43	100	97.71	100	96.65	99.43	100	100	100	100	100	100	100	97.28	97.93	100	100	100	100	100	100	100	98.31	99.16	100	100	97.73	100	93.26	100	100	100	100	100	89.83	100	100	72.57	100	99.72	49.57	100	100	95.59	99.41	91.83	100	92.64	95.91	94.55	92.42	97.28	100	95.95	97.46	92.76	99.15	100
FPCOV-1	UT-UPHL-240207354916_seqkit_10_trimmed.sorted	UT-UPHL-240207354916	seqkit	10	90.88	0	82.87	0	0	79.31	94.05	96.86	47.02	91.76	40.17	89.18	92.55	89.94	85.43	100	73.95	0	90.72	90.09	95.99	97.64	86.34	44.67	44.64	100	49.3	91.28	83.77	90.7	57.76	86.05	37.2	96.19	87.91	95.52	84.94	39.17	81.38	100	41.83	93.93	80.45	51	77.27	100	81.9	100	96.76	100	44.25	96.19	22.19	100	94.67	100	94.59	94.72	90.29	98.57	96.33	97.47	96.88	82.06	92.07	40.88	83.28	99.72	0	100	84.55	91.13	40.7	85.47	92.11	42	82.41	89.01	0	100	30.72	43.53	77.13	79.84	93.57	86.92	88.28	86.65	84.55	81.25	37.36	91.33	89.58	80.16	87.01	100
FPCOV-1	UT-UPHL-240207354916_seqkit_200_trimmed.sorted	UT-UPHL-240207354916	seqkit	200	100	100	100	87.21	38.64	98.28	96.6	100	100	99.72	100	100	100	100	100	100	100	88.7	100	100	100	100	100	100	91.96	100	100	97.97	100	100	98.56	100	95.54	100	100	100	100	100	99.43	100	97.71	100	96.65	99.43	100	100	100	100	100	100	100	97.28	100	100	100	100	100	100	100	100	98.31	100	100	100	98.87	100	98.53	100	100	100	100	100	89.83	100	100	98.29	100	99.72	89.86	100	100	97.94	100	94.01	100	95.64	95.91	94.82	92.42	97.28	100	100	100	92.76	100	100
FPCOV-1	UT-UPHL-240207354916_seqkit_300_trimmed.sorted	UT-UPHL-240207354916	seqkit	300	100	100	100	87.21	38.64	99.71	96.6	100	100	99.72	100	100	100	100	100	100	100	92.75	100	100	100	100	100	100	91.96	100	100	100	100	100	100	100	95.54	100	100	100	100	100	100	100	97.71	100	96.65	99.43	100	100	100	100	100	100	100	97.28	100	100	100	100	100	100	100	100	100	100	100	100	98.87	100	99.41	100	100	100	100	100	100	100	100	98.29	100	99.72	89.86	100	100	97.94	100	94.55	100	95.64	97.28	94.82	92.42	97.28	100	100	100	94.37	100	100
FPCOV-1	UT-UPHL-240207354916_seqkit_30_trimmed.sorted	UT-UPHL-240207354916	seqkit	30	100	96.18	94.38	86.05	0	94.25	94.05	97.43	47.02	98.58	76.01	92.69	92.55	100	98.57	100	73.95	0	100	100	97.22	100	100	93.79	90.18	100	94.65	91.57	91.01	100	84.48	95.93	37.2	100	94.4	100	97.29	78.34	99.43	100	90.83	100	80.45	99.43	96.59	100	89.61	100	100	100	100	96.73	59.76	100	100	100	97.72	98.24	99.71	100	98.31	98.88	100	92.35	94.9	100	90.62	100	51.02	100	97.67	100	40.7	96.8	93.27	67.43	87.96	96.34	43.77	100	97.39	95.59	95.89	81.74	98.54	90.74	95.37	90.74	87.64	88.04	88.51	95.66	95.21	87.67	91.24	100
FPCOV-1	UT-UPHL-240207354916_seqkit_400_trimmed.sorted	UT-UPHL-240207354916	seqkit	400	100	100	100	94.77	80.24	100	100	100	100	100	100	100	100	100	100	100	100	92.75	100	100	100	100	100	100	91.96	100	100	100	100	100	100	100	97.92	100	100	100	100	100	100	100	100	100	98.04	99.43	100	100	100	100	100	100	100	97.55	100	100	100	100	100	100	100	100	100	100	100	100	99.15	100	99.41	100	100	100	100	100	100	100	100	98.29	100	99.72	100	100	100	100	100	100	100	96.19	97.28	96.46	95.22	97.28	100	100	100	95.71	100	100
FPCOV-1	UT-UPHL-240207354916_seqkit_5000_trimmed.sorted	UT-UPHL-240207354916	seqkit	5000	100	100	100	100	100	100	100	100	100	100	100	100	100	100	100	100	100	100	100	100	100	100	100	100	100	100	100	100	100	100	100	100	100	100	100	100	100	100	100	100	100	100	100	100	100	100	100	100	100	100	100	98.09	100	100	100	100	100	100	100	100	100	100	100	100	100	100	100	100	100	100	100	100	100	100	100	100	100	100	100	100	100	100	100	100	100	100	100	98.09	100	97.28	100	100	100	100	100	100
FPCOV-1	UT-UPHL-240207354916_seqkit_500_trimmed.sorted	UT-UPHL-240207354916	seqkit	500	100	100	100	100	86.43	100	100	100	100	100	100	100	100	100	100	100	100	100	100	100	100	100	100	100	100	100	100	100	100	100	100	100	97.92	100	100	100	100	100	100	100	100	100	98.6	100	100	100	100	100	100	100	100	98.09	100	100	100	100	100	100	100	100	100	100	100	100	100	100	100	100	100	100	100	100	100	100	100	98.29	100	99.72	100	100	100	100	100	100	100	96.19	97.28	96.46	95.22	97.28	100	100	100	95.71	100	100
FPCOV-1	UT-UPHL-240207354916_seqkit_50_trimmed.sorted	UT-UPHL-240207354916	seqkit	50	100	96.18	98.6	86.05	36.28	97.99	96.32	100	91.67	98.58	76.01	100	100	100	98.57	100	84.13	0	100	100	97.22	100	100	100	90.18	100	95.49	94.48	91.59	100	95.69	98.55	37.2	100	100	100	100	93.77	99.43	100	95.99	100	89.66	99.43	98.01	100	100	100	100	100	100	97.28	97.34	100	100	100	100	100	100	100	98.31	99.16	100	97.06	97.73	100	92.38	100	96.21	100	99.71	100	80.23	97.67	99.12	72.57	96.6	96.34	43.77	100	100	95.59	99.12	83.38	98.83	90.74	95.91	91.55	89.89	94.84	98.85	95.95	97.46	87.67	96.61	100
FPCOV-1	UT-UPHL-240207379719_bbnorm_10000_trimmed.sorted	UT-UPHL-240207379719	bbnorm	10000	100	100	100	100	100	100	100	100	100	100	100	100	100	100	100	100	100	100	100	100	100	100	100	100	100	100	100	100	100	100	100	100	100	100	100	100	100	100	100	100	100	100	100	100	100	100	100	100	100	100	100	100	100	100	100	100	100	100	100	100	100	100	100	100	100	100	100	100	100	100	100	100	100	100	100	100	100	100	100	100	100	100	100	100	100	100	100	100	100	100	100	100	100	100	100	100
FPCOV-1	UT-UPHL-240207379719_bbnorm_1000_trimmed.sorted	UT-UPHL-240207379719	bbnorm	1000	100	100	100	100	100	100	100	100	100	100	100	100	100	100	100	100	100	100	100	100	100	100	100	100	100	100	100	100	100	100	100	100	100	100	100	100	100	100	100	100	100	100	100	100	100	100	100	100	100	100	100	100	100	100	100	100	100	100	100	100	100	100	100	100	100	100	100	100	100	100	100	100	100	100	100	100	100	100	100	100	100	100	100	100	100	97.82	97.82	100	100	100	100	100	100	100	100	100
FPCOV-1	UT-UPHL-240207379719_bbnorm_100_trimmed.sorted	UT-UPHL-240207379719	bbnorm	100	100	100	100	100	100	100	100	100	100	99.72	100	100	100	100	100	100	100	100	100	100	100	100	100	100	100	100	100	100	100	100	100	100	100	100	100	100	100	100	100	100	100	100	100	100	100	100	100	100	100	100	100	100	100	100	100	100	100	100	100	100	100	100	100	100	100	100	100	100	100	100	100	100	100	100	100	100	100	99.72	100	100	100	100	100	100	100	97	96.46	100	99.44	100	100	100	100	92.23	100	100
FPCOV-1	UT-UPHL-240207379719_bbnorm_10_trimmed.sorted	UT-UPHL-240207379719	bbnorm	10	100	95	86.24	100	96.46	95.11	87.25	79.14	91.67	98.01	100	83.92	100	99.14	81.71	100	91.92	85.8	90.42	100	100	99.41	100	100	97.02	100	100	95.35	100	95.06	88.22	86.34	100	100	92.63	100	98.19	100	100	100	87.97	100	100	97.44	89.49	100	100	90.56	95.29	95.42	100	100	100	98.6	100	98.85	100	96.77	95.43	91.43	100	87.08	100	100	100	95.29	100	97.45	93.29	94.04	100	92.35	100	100	72.22	92	99.69	95.21	100	99.71	100	91.18	100	100	88.89	92.1	87.19	100	92.13	100	98.85	100	85.92	79.62	93.79	100
FPCOV-1	UT-UPHL-240207379719_bbnorm_200_trimmed.sorted	UT-UPHL-240207379719	bbnorm	200	100	100	100	100	100	100	99.43	100	100	99.72	100	100	100	100	100	100	100	100	100	100	100	100	100	100	100	100	100	100	100	100	100	100	100	100	100	100	100	100	100	100	100	100	100	100	100	100	100	100	100	100	100	100	100	100	100	100	100	100	100	100	100	100	100	100	100	100	100	100	100	100	100	100	100	100	100	100	100	99.72	100	100	100	100	100	100	100	96.73	96.73	100	100	100	100	100	100	95.98	100	100
FPCOV-1	UT-UPHL-240207379719_bbnorm_300_trimmed.sorted	UT-UPHL-240207379719	bbnorm	300	100	100	100	100	100	100	100	100	100	100	100	100	100	100	98.86	100	100	100	100	100	100	100	100	100	100	100	100	100	100	100	100	100	100	100	100	100	100	100	100	100	100	100	100	100	100	100	100	100	100	100	100	100	100	100	100	100	100	100	100	100	100	100	100	100	100	100	100	100	100	100	100	100	100	100	100	100	100	100	100	100	100	100	100	100	100	96.73	100	100	100	100	100	100	100	94.91	100	100
FPCOV-1	UT-UPHL-240207379719_bbnorm_30_trimmed.sorted	UT-UPHL-240207379719	bbnorm	30	100	100	93.54	99.13	100	97.13	100	96.57	100	92.61	100	100	100	100	97.43	100	94.61	100	96.71	100	100	100	100	100	100	100	100	96.51	100	100	97.99	99.13	100	100	100	100	100	100	100	100	99.14	95.95	100	100	92.61	100	100	100	98.53	99.71	100	100	100	100	100	100	100	100	99.43	100	100	100	100	100	100	100	100	100	100	100	100	100	100	100	100	96.86	100	97.75	99.42	97.4	100	97.06	100	100	95.32	94.01	96.73	100	99.16	100	100	100	99.15	95.44	99.15	100
FPCOV-1	UT-UPHL-240207379719_bbnorm_400_trimmed.sorted	UT-UPHL-240207379719	bbnorm	400	100	100	100	100	100	100	100	100	100	100	100	100	100	100	100	100	100	100	100	100	100	100	100	100	100	100	100	100	100	100	100	100	100	100	100	100	100	100	100	100	100	100	100	100	100	100	100	100	100	100	100	100	100	100	100	100	100	100	100	100	100	100	100	100	100	100	100	100	100	100	100	100	100	100	100	100	100	99.72	100	100	100	100	100	100	100	96.73	96.73	100	100	100	100	100	100	96.25	100	100
FPCOV-1	UT-UPHL-240207379719_bbnorm_5000_trimmed.sorted	UT-UPHL-240207379719	bbnorm	5000	100	100	100	100	100	100	100	100	100	100	100	100	100	100	100	100	100	100	100	100	100	100	100	100	100	100	100	100	100	100	100	100	100	100	100	100	100	100	100	100	100	100	100	100	100	100	100	100	100	100	100	100	100	100	100	100	100	100	100	100	100	100	100	100	100	100	100	100	100	100	100	100	100	100	100	100	100	100	100	100	100	100	100	100	100	97.82	100	100	100	100	100	100	100	100	100	100
FPCOV-1	UT-UPHL-240207379719_bbnorm_500_trimmed.sorted	UT-UPHL-240207379719	bbnorm	500	100	100	100	100	100	100	100	100	100	100	100	100	100	100	100	100	100	100	100	100	100	100	100	100	100	100	100	100	100	100	100	100	100	100	100	100	100	100	100	100	100	100	100	100	100	100	100	100	100	100	100	100	100	100	100	100	100	100	100	100	100	100	100	100	100	100	100	100	100	100	100	100	100	100	100	100	100	99.72	100	100	100	100	100	100	100	97	96.46	100	100	100	100	100	100	95.71	100	100
FPCOV-1	UT-UPHL-240207379719_bbnorm_50_trimmed.sorted	UT-UPHL-240207379719	bbnorm	50	100	100	96.63	100	99.71	100	100	100	100	95.17	100	100	100	100	100	100	100	100	100	100	100	100	100	100	100	100	100	100	100	100	100	100	100	100	100	100	100	100	100	100	100	100	100	100	100	100	100	100	100	100	100	100	100	99.16	100	100	100	100	100	100	100	100	100	100	100	100	100	100	100	100	100	100	100	100	100	98.29	100	99.72	100	100	100	100	100	100	100	95.1	96.19	100	99.44	100	96.55	100	100	93.03	100	100
FPCOV-1	UT-UPHL-240207379719_raw_all_trimmed.sorted	UT-UPHL-240207379719	raw	all	100	100	100	100	100	100	100	100	100	100	100	100	100	100	100	100	100	100	100	100	100	100	100	100	100	100	100	100	100	100	100	100	100	100	100	100	100	100	100	100	100	100	100	100	100	100	100	100	100	100	100	100	100	100	100	100	100	100	100	100	100	100	100	100	100	100	100	100	100	100	100	100	100	100	100	100	100	100	100	100	100	100	100	100	100	100	100	100	100	100	100	100	100	100	100	100
FPCOV-1	UT-UPHL-240207379719_seqkit_10000_trimmed.sorted	UT-UPHL-240207379719	seqkit	10000	100	100	100	100	98.53	99.71	100	100	96.73	100	100	100	100	100	100	100	100	100	99.7	100	100	100	100	100	91.37	100	100	100	100	100	100	100	100	100	100	100	100	100	100	100	100	100	100	100	100	100	100	100	100	100	100	98.09	100	100	100	100	100	100	100	100	100	100	100	100	100	100	92.67	100	100	100	100	100	100	100	100	98.29	100	100	99.42	100	100	100	100	97.28	100	100	97.28	100	100	100	100	100	100	96.51	100	100
FPCOV-1	UT-UPHL-240207379719_seqkit_1000_trimmed.sorted	UT-UPHL-240207379719	seqkit	1000	100	88.24	100	0	86.73	84.48	100	100	50.3	98.58	0	100	100	100	98.29	100	100	100	76.65	100	100	100	100	86.98	47.62	100	46.2	100	89.57	100	100	100	97.92	100	100	100	100	91.99	85.39	100	100	100	100	100	100	100	100	100	100	100	100	98.09	100	100	100	100	100	100	99.71	100	100	100	100	100	98.3	100	42.52	100	93.59	100	100	100	100	100	100	51.43	100	99.72	88.41	100	100	90	100	97	100	96.73	97.28	96.46	99.44	97.55	97.41	100	100	95.44	100	100
FPCOV-1	UT-UPHL-240207379719_seqkit_100_trimmed.sorted	UT-UPHL-240207379719	seqkit	100	100	15.59	99.44	0	0	41.09	88.95	100	0	93.47	0	100	100	100	86.29	100	81.14	96.23	32.04	100	100	88.5	100	0	0	100	0	95.64	31.3	86.63	97.99	99.13	0	100	91.74	100	100	44.81	39.54	100	82.23	87.57	100	100	95.45	100	74.48	97.64	100	100	100	97.55	96.15	99.16	99.7	100	98.58	100	81.43	100	92.37	97.75	100	51.18	89.52	76.76	0	100	25.66	57.05	100	100	72.38	98.55	100	51.43	100	99.72	19.13	100	80.58	0	100	88.56	93.27	95.91	96.19	96.46	94.94	93.75	88.79	91.04	100	90.35	91.81	98.02
FPCOV-1	UT-UPHL-240207379719_seqkit_10_trimmed.sorted	UT-UPHL-240207379719	seqkit	10	91.47	0	91.01	0	0	0	42.78	90.86	0	73.3	0	0	0	91.95	43.14	90.96	45.21	0	32.04	94.59	77.78	0	95.06	0	0	88.17	0	24.71	0	39.83	20.98	39.83	0	100	85.55	88.06	98.49	0	0	76.7	41.83	43.06	0	87.75	0	91.72	37.39	40.41	45.88	86.53	0	90.74	22.19	94.38	95.56	97.69	41.88	92.67	0	97.71	35.88	92.7	100	44.41	83.29	0	0	95.47	25.66	27.9	100	0	32.56	35.17	62.87	33.43	93.83	78.03	0	84.39	0	0	88.56	31.88	44.15	75.48	80.11	75.48	81.46	85.05	74.71	0	93.24	77.75	40.11	0
FPCOV-1	UT-UPHL-240207379719_seqkit_200_trimmed.sorted	UT-UPHL-240207379719	seqkit	200	100	15.59	99.44	0	34.51	41.09	100	100	0	93.47	0	100	100	100	87.43	100	84.73	100	32.04	100	100	88.5	100	0	0	100	0	95.64	37.68	88.08	97.99	100	0	100	91.74	100	100	44.81	39.54	100	83.67	96.24	100	100	100	100	84.57	100	100	100	100	97.55	96.15	99.16	100	100	98.58	100	92.29	100	96.61	97.75	100	92.06	96.6	91.47	0	100	37.61	57.05	100	100	90.12	100	100	51.43	100	99.72	19.13	100	80.58	37.94	100	88.56	100	96.73	96.46	96.46	98.03	97.01	88.79	93.93	100	90.88	97.74	100
FPCOV-1	UT-UPHL-240207379719_seqkit_300_trimmed.sorted	UT-UPHL-240207379719	seqkit	300	100	15.59	99.44	0	34.51	41.09	100	100	0	95.17	0	100	100	100	87.43	100	84.73	100	32.04	100	100	90.27	100	44.67	0	100	0	95.64	37.68	98.84	97.99	100	44.05	100	95.58	100	100	44.81	39.54	100	83.67	96.24	100	100	100	100	84.57	100	100	100	100	97.55	96.15	99.16	100	100	98.86	100	92.86	100	96.61	97.75	100	100	96.6	91.47	0	100	39.07	57.05	100	100	90.12	100	100	51.43	100	99.72	19.13	100	84.93	86.47	100	88.56	100	96.73	96.46	96.46	98.03	97.01	88.79	97.98	100	93.3	97.74	100
FPCOV-1	UT-UPHL-240207379719_seqkit_30_trimmed.sorted	UT-UPHL-240207379719	seqkit	30	100	15.59	94.66	0	0	0	45.89	90.86	0	83.81	0	88.3	23.6	100	43.14	100	81.14	89.86	32.04	100	100	0	100	0	0	100	0	87.5	0	39.83	40.52	96.8	0	100	86.14	91.64	100	0	0	89.09	41.83	86.13	0	92.88	44.03	100	74.48	46.61	100	90.54	0	94.55	41.42	99.16	97.93	97.69	95.44	100	26.57	100	47.18	97.75	100	44.41	83.29	32.35	0	100	25.66	27.9	100	99.08	32.56	78.49	83.92	36.29	93.83	96.9	19.13	97.69	0	0	100	49.32	44.15	91.01	89.1	83.92	89.33	93.48	87.36	46.24	97.46	89.81	40.11	92.92
FPCOV-1	UT-UPHL-240207379719_seqkit_400_trimmed.sorted	UT-UPHL-240207379719	seqkit	400	100	15.59	99.44	0	76.4	84.48	100	100	0	96.31	0	100	100	100	89.71	100	99.4	100	32.04	100	100	90.86	100	69.82	0	100	37.18	100	84.35	100	97.99	100	86.31	100	98.82	100	100	84.27	39.54	100	83.67	96.24	100	100	100	100	99.41	100	100	100	100	97.55	99.7	99.16	100	100	99.72	100	98	100	97.74	100	100	100	96.6	91.47	42.52	100	42.57	100	100	100	100	100	100	51.43	100	99.72	48.7	100	87.83	86.47	100	88.56	100	96.73	96.46	96.46	98.03	97.01	88.79	100	100	93.3	97.74	100
FPCOV-1	UT-UPHL-240207379719_seqkit_5000_trimmed.sorted	UT-UPHL-240207379719	seqkit	5000	100	97.94	100	40.7	97.94	99.71	100	100	93.15	99.72	100	100	100	100	100	100	100	100	91.32	100	100	100	100	100	91.37	100	93.52	100	100	100	100	100	100	100	100	100	100	100	100	100	100	100	100	100	100	100	100	100	100	100	100	98.09	100	100	100	100	100	100	100	100	100	100	100	100	100	100	92.67	100	100	100	100	100	100	100	100	96.29	100	100	95.07	100	100	99.41	100	97.28	100	97.55	97.28	100	100	100	100	100	100	96.51	100	100
FPCOV-1	UT-UPHL-240207379719_seqkit_500_trimmed.sorted	UT-UPHL-240207379719	seqkit	500	100	88.24	100	0	86.73	84.48	100	100	0	96.31	0	100	100	100	94	100	100	100	32.04	100	100	90.86	100	69.82	0	100	46.2	100	84.35	100	97.99	100	86.31	100	100	100	100	91.99	82.81	100	97.42	100	100	100	100	100	100	100	100	100	100	97.82	99.7	100	100	100	100	100	98	100	98.02	100	100	100	98.3	100	42.52	100	93	100	100	100	100	100	100	51.43	100	99.72	48.7	100	91.3	86.47	100	93.19	100	96.73	97.28	96.46	98.03	97.01	97.41	100	100	93.3	98.02	100
FPCOV-1	UT-UPHL-240207379719_seqkit_50_trimmed.sorted	UT-UPHL-240207379719	seqkit	50	100	15.59	96.63	0	0	41.09	87.25	100	0	83.81	0	96.2	73.29	100	71.43	100	81.14	96.23	32.04	100	100	88.5	100	0	0	100	0	95.06	0	86.63	40.52	96.8	0	100	87.32	100	100	0	0	100	79.08	86.13	0	100	90.91	100	74.48	92.04	100	91.4	39.82	97.55	41.42	99.16	97.93	100	95.44	100	76	100	47.18	97.75	100	51.18	83.29	32.35	0	100	25.66	45.77	100	99.08	65.7	91.86	90.64	46.29	100	96.9	19.13	97.69	27.25	0	100	79.84	66.67	92.64	91.01	88.01	89.33	93.48	87.36	46.24	100	90.35	40.11	93.48
FPCOV-1	UT-UPHL-240207381263_bbnorm_10000_trimmed.sorted	UT-UPHL-240207381263	bbnorm	10000	100	100	100	100	100	100	100	100	100	100	100	100	100	100	100	100	100	100	100	100	100	100	100	100	100	100	100	100	100	100	100	100	100	100	100	100	100	100	100	100	100	100	100	100	100	100	100	100	100	100	100	100	100	100	100	100	100	100	100	100	100	100	100	100	100	100	100	100	100	100	100	100	100	100	100	100	100	100	100	100	100	100	100	100	100	100	100	100	100	100	100	100	100	100	100	100
FPCOV-1	UT-UPHL-240207381263_bbnorm_1000_trimmed.sorted	UT-UPHL-240207381263	bbnorm	1000	100	100	100	100	100	100	100	100	100	100	100	100	100	100	100	100	100	100	100	100	100	100	100	100	100	100	100	100	100	100	100	100	100	100	100	100	100	100	100	100	100	100	100	100	100	100	100	100	100	100	100	98.09	100	100	100	100	100	100	100	100	100	100	100	100	100	100	100	100	100	100	100	100	100	100	100	100	100	100	100	100	100	100	100	98.09	100	97	100	96.73	100	100	100	100	100	100	100	100
FPCOV-1	UT-UPHL-240207381263_bbnorm_100_trimmed.sorted	UT-UPHL-240207381263	bbnorm	100	100	100	100	100	100	100	100	100	100	99.72	100	100	100	100	100	100	100	100	100	100	100	100	100	100	100	100	100	100	100	100	100	100	100	100	100	100	100	100	100	100	100	100	98.6	100	100	100	100	100	100	100	100	97	100	100	100	100	100	100	100	100	100	100	100	100	100	100	100	100	100	100	100	100	100	100	100	100	100	99.72	100	100	100	100	100	95.91	100	95.64	98.64	94.01	100	95.65	100	100	100	93.3	100	100
FPCOV-1	UT-UPHL-240207381263_bbnorm_10_trimmed.sorted	UT-UPHL-240207381263	bbnorm	10	94.41	92.94	92.13	93.9	93.51	89.37	92.63	89.43	93.15	94.03	97.11	94.74	99.07	90.23	89.43	100	100	96.23	88.62	100	100	95.87	97.67	89.64	97.92	100	99.15	91.28	100	100	72.13	91.57	86.61	97.95	100	100	100	94.96	97.13	100	97.13	85.55	96.65	89.46	93.47	100	100	100	74.71	92.26	95.87	85.29	96.15	95.22	98.22	83	93.73	93.55	89.43	96.29	96.89	96.35	100	80.59	81.3	95.59	99.12	100	96.79	96.87	94.75	100	90.99	96.51	89.18	99.14	100	95.21	79.13	87.86	100	88.82	100	83.38	100	74.39	95.91	78.47	87.92	95.65	98.85	100	87.61	82.31	90.96	100
FPCOV-1	UT-UPHL-240207381263_bbnorm_200_trimmed.sorted	UT-UPHL-240207381263	bbnorm	200	100	100	100	100	100	100	100	100	100	99.72	100	100	100	100	100	100	100	100	100	100	100	100	100	100	100	100	100	100	100	100	100	100	100	100	100	100	100	100	100	100	100	100	99.44	100	100	100	100	100	100	100	100	97.28	100	100	100	100	100	100	100	100	100	100	100	100	100	100	100	100	100	100	100	100	100	100	100	100	100	99.72	100	100	100	100	100	96.19	100	96.19	98.64	95.64	100	100	100	100	100	93.83	100	100
FPCOV-1	UT-UPHL-240207381263_bbnorm_300_trimmed.sorted	UT-UPHL-240207381263	bbnorm	300	100	100	100	100	100	100	100	100	100	99.72	100	100	100	100	100	100	100	100	100	100	100	100	100	100	100	100	100	100	100	100	100	100	100	100	100	100	100	100	100	100	100	100	98.88	100	100	100	100	100	100	100	100	97.28	100	100	100	100	100	100	100	100	100	100	100	100	100	100	100	100	100	100	100	100	100	100	100	100	100	100	100	100	100	100	100	97	100	97	98.91	96.46	100	100	100	100	100	95.71	100	100
FPCOV-1	UT-UPHL-240207381263_bbnorm_30_trimmed.sorted	UT-UPHL-240207381263	bbnorm	30	100	100	97.75	100	100	94.25	100	100	100	96.02	100	100	100	100	97.14	100	100	99.13	100	99.7	100	100	100	96.45	100	100	99.44	100	100	100	100	93.02	98.81	100	99.41	100	100	99.11	99.71	100	100	100	99.16	92.02	92.05	100	98.22	100	100	100	100	94.82	100	100	100	100	100	100	96.57	100	99.15	97.47	100	100	98.58	100	100	100	100	100	100	99.69	100	100	100	98.86	100	95.21	99.42	97.69	100	100	100	95.64	100	93.46	96.46	92.92	91.85	95.38	100	100	100	92.49	100	100
FPCOV-1	UT-UPHL-240207381263_bbnorm_400_trimmed.sorted	UT-UPHL-240207381263	bbnorm	400	100	100	100	100	100	100	100	100	100	100	100	100	100	100	100	100	100	100	100	100	100	100	100	100	100	100	100	100	100	100	100	100	100	100	100	100	100	100	100	100	100	100	100	100	100	100	100	100	100	100	100	97.28	100	100	100	100	100	100	100	100	100	100	100	100	100	100	100	100	100	100	100	100	100	100	100	100	100	99.72	100	100	100	100	100	97.28	100	96.19	98.64	96.19	100	100	100	100	100	96.25	100	100
FPCOV-1	UT-UPHL-240207381263_bbnorm_5000_trimmed.sorted	UT-UPHL-240207381263	bbnorm	5000	100	100	100	100	100	100	100	100	100	100	100	100	100	100	100	100	100	100	100	100	100	100	100	100	100	100	100	100	100	100	100	100	100	100	100	100	100	100	100	100	100	100	100	100	100	100	100	100	100	100	100	98.09	100	100	100	100	100	100	100	100	100	100	100	100	100	100	100	100	100	100	100	100	100	100	100	100	100	100	100	100	100	100	100	98.09	100	97.55	100	100	100	100	100	100	100	100	100	100
FPCOV-1	UT-UPHL-240207381263_bbnorm_500_trimmed.sorted	UT-UPHL-240207381263	bbnorm	500	100	100	100	100	100	100	100	100	100	100	100	100	100	100	100	100	100	100	100	100	100	100	100	100	100	100	100	100	100	100	100	100	100	100	100	100	100	100	100	100	100	100	99.72	100	100	100	100	100	100	100	100	97.82	100	100	100	100	100	100	100	100	100	100	100	100	100	100	100	100	100	100	100	100	100	100	100	100	100	100	100	100	100	100	100	97.28	100	97.55	98.64	96.46	100	100	100	100	100	100	100	100
FPCOV-1	UT-UPHL-240207381263_bbnorm_50_trimmed.sorted	UT-UPHL-240207381263	bbnorm	50	100	100	98.88	100	100	100	99.72	100	100	96.02	100	100	100	100	100	100	100	100	100	100	100	100	100	100	100	100	99.72	100	100	100	100	96.22	100	100	100	100	100	100	98.85	100	100	100	98.32	98.58	100	100	100	100	100	100	100	96.19	100	100	100	100	98.29	100	100	100	100	99.16	100	100	100	100	100	100	100	100	100	100	100	100	100	100	100	99.72	100	99.13	100	100	100	93.19	100	94.28	97.28	93.73	95.22	94.02	100	100	100	100	99.72	100
FPCOV-1	UT-UPHL-240207381263_raw_all_trimmed.sorted	UT-UPHL-240207381263	raw	all	100	100	100	100	100	100	100	100	100	100	100	100	100	100	100	100	100	100	100	100	100	100	100	100	100	100	100	100	100	100	100	100	100	100	100	100	100	100	100	100	100	100	100	100	100	100	100	100	100	100	100	100	100	100	100	100	100	100	100	100	100	100	100	100	100	100	100	100	100	100	100	100	100	100	100	100	100	100	100	100	100	100	100	100	100	100	100	100	100	100	100	100	100	100	100	100
FPCOV-1	UT-UPHL-240207381263_seqkit_10000_trimmed.sorted	UT-UPHL-240207381263	seqkit	10000	100	100	100	100	100	100	100	100	100	100	100	100	100	100	100	100	100	100	100	100	100	100	100	100	100	100	100	100	100	100	100	100	100	100	100	100	100	100	100	100	100	100	100	100	100	100	100	100	100	100	100	100	100	100	100	100	100	100	100	100	100	100	100	100	100	100	100	100	100	100	100	100	100	100	100	100	100	100	100	100	100	100	100	100	100	100	100	100	100	100	100	100	100	97.32	100	100
FPCOV-1	UT-UPHL-240207381263_seqkit_1000_trimmed.sorted	UT-UPHL-240207381263	seqkit	1000	100	100	100	100	100	100	100	100	100	99.72	100	100	100	100	100	100	100	100	100	100	100	100	100	100	100	100	100	100	100	100	100	100	100	100	100	100	100	100	100	100	100	100	100	100	100	100	100	100	100	100	100	97.82	100	100	100	100	100	100	100	100	100	100	100	100	100	100	100	100	100	100	100	100	100	100	100	100	100	99.72	100	100	100	100	100	97.55	100	100	100	96.46	100	97.28	100	100	100	95.71	100	100
FPCOV-1	UT-UPHL-240207381263_seqkit_100_trimmed.sorted	UT-UPHL-240207381263	seqkit	100	100	100	99.16	100	100	97.41	99.72	100	100	97.16	100	100	100	100	100	100	100	100	100	100	100	96.46	100	97.63	97.92	100	100	100	100	100	100	99.71	96.73	100	100	100	100	97.33	100	100	97.13	100	94.41	97.72	100	100	100	100	100	98.85	100	95.37	100	100	100	100	100	100	99.14	99.14	100	99.16	100	100	98.02	95	97.95	100	93.59	100	100	100	100	100	100	98.29	97.53	98.31	96.81	96.82	100	100	100	94.01	100	95.91	96.19	94.28	99.44	87.5	100	100	100	93.03	99.72	99.43
FPCOV-1	UT-UPHL-240207381263_seqkit_10_trimmed.sorted	UT-UPHL-240207381263	seqkit	10	85.59	92.94	94.1	99.71	44.54	87.07	81.02	40.29	36.61	88.07	96.24	86.26	90.99	87.07	80.86	82.23	79.04	38.84	94.91	100	100	82.89	85.17	37.28	86.61	83.43	93.52	99.42	82.32	75	96.55	93.6	0	100	45.72	85.97	100	48.66	91.4	100	50.14	50.29	72.91	88.6	79.83	83.13	92.88	82.6	96.47	68.77	98.23	87.74	0	98.88	100	97.69	77.21	92.08	73.14	91.71	96.33	91.85	100	100	97.73	44.41	92.96	94.62	42.57	88.4	96.5	100	71.22	98.84	80.99	90	44.44	81.41	0	39.6	85.51	40.88	92.67	84.2	100	95.91	93.19	80.93	92.13	83.42	99.14	91.33	94.08	46.11	49.72	37.68
FPCOV-1	UT-UPHL-240207381263_seqkit_200_trimmed.sorted	UT-UPHL-240207381263	seqkit	200	100	100	100	100	100	97.7	99.72	100	100	97.44	100	100	100	100	100	100	100	100	100	100	100	100	100	97.63	100	100	100	100	100	100	100	99.71	98.51	100	100	100	100	97.33	100	100	100	100	94.69	97.72	100	100	100	100	100	100	100	96.73	100	100	100	100	100	100	100	100	100	100	100	100	98.02	95	100	100	94.46	100	100	100	100	100	100	98.29	100	99.72	96.81	100	100	100	100	96.19	100	95.91	97.28	94.28	99.44	96.2	100	100	100	93.03	99.72	100
FPCOV-1	UT-UPHL-240207381263_seqkit_300_trimmed.sorted	UT-UPHL-240207381263	seqkit	300	100	100	100	100	100	100	99.72	100	100	97.73	100	100	100	100	100	100	100	100	100	100	100	100	100	98.52	100	100	100	100	100	100	100	100	98.51	100	100	100	100	99.7	100	100	100	100	98.32	97.72	100	100	100	100	100	100	100	97.28	100	100	100	100	100	100	100	100	100	100	100	100	99.72	95	100	100	96.21	100	100	100	100	100	100	100	100	99.72	96.81	100	100	100	100	96.19	100	100	97.28	94.28	99.44	96.2	100	100	100	93.03	100	100
FPCOV-1	UT-UPHL-240207381263_seqkit_30_trimmed.sorted	UT-UPHL-240207381263	seqkit	30	98.53	100	99.16	99.71	97.94	94.25	92.35	92	100	95.45	99.71	98.25	100	96.84	94.57	100	99.4	89.86	100	100	100	91.74	100	69.53	91.67	91.12	95.49	99.42	97.39	90.7	96.55	93.6	96.43	100	96.76	100	100	96.74	100	100	96.85	94.8	78.49	93.16	90.62	100	100	99.12	99.41	89.68	100	91.83	83.43	100	100	100	100	92.08	95.71	99.14	99.15	98.31	100	100	97.73	44.41	93.55	96.6	86.59	92.16	100	100	96.8	100	91.52	96.57	95.68	95.49	86.67	81.79	100	98.53	99.12	89.65	100	95.91	95.91	91.83	99.44	86.41	99.43	100	97.18	93.03	98.31	89.52
FPCOV-1	UT-UPHL-240207381263_seqkit_400_trimmed.sorted	UT-UPHL-240207381263	seqkit	400	100	100	100	100	100	100	99.72	100	100	99.72	100	100	100	100	100	100	100	100	100	100	100	100	100	100	100	100	100	100	100	100	100	100	98.51	100	100	100	100	99.7	100	100	100	100	99.72	100	100	100	100	100	100	100	100	97.28	100	100	100	100	100	100	100	100	100	100	100	100	100	99.71	100	100	100	100	100	100	100	100	100	100	100	99.72	100	100	100	100	100	97.55	100	100	97.28	94.28	99.44	96.74	100	100	100	93.03	100	100
FPCOV-1	UT-UPHL-240207381263_seqkit_5000_trimmed.sorted	UT-UPHL-240207381263	seqkit	5000	100	100	100	100	100	100	100	100	100	100	100	100	100	100	100	100	100	100	100	100	100	100	100	100	100	100	100	100	100	100	100	100	100	100	100	100	100	100	100	100	100	100	100	100	100	100	100	100	100	100	100	98.09	100	100	100	100	100	100	100	100	100	100	100	100	100	100	100	100	100	100	100	100	100	100	100	100	100	100	100	100	100	100	100	100	100	100	100	100	100	100	100	100	100	97.32	100	100
FPCOV-1	UT-UPHL-240207381263_seqkit_500_trimmed.sorted	UT-UPHL-240207381263	seqkit	500	100	100	100	100	100	100	99.72	100	100	99.72	100	100	100	100	100	100	100	100	100	100	100	100	100	100	100	100	100	100	100	100	100	100	100	100	100	100	100	100	100	100	100	100	100	100	100	100	100	100	100	100	100	97.55	100	100	100	100	100	100	100	100	100	100	100	100	100	100	100	100	100	100	100	100	100	100	100	100	100	99.72	100	100	100	100	100	97.55	100	100	100	96.19	100	96.74	100	100	100	94.37	100	100
FPCOV-1	UT-UPHL-240207381263_seqkit_50_trimmed.sorted	UT-UPHL-240207381263	seqkit	50	98.53	100	99.16	100	100	96.84	99.72	100	100	95.45	100	100	100	100	94.57	100	99.4	92.75	100	100	100	91.74	100	86.69	97.92	100	95.49	99.42	100	96.51	96.55	94.48	96.43	100	99.12	100	100	96.74	100	100	96.85	100	87.99	95.16	100	100	100	100	100	95.7	100	92.92	100	100	100	100	100	100	97.43	99.14	100	98.31	100	100	98.02	86.47	96.19	100	88.05	92.16	100	100	98.26	100	100	96.57	95.68	95.49	86.67	91.33	100	100	99.12	91.01	100	95.91	96.19	92.37	99.44	86.41	100	100	97.18	93.03	98.31	98.87
FPCOV-1	UT-UPHL-240207447394_bbnorm_10000_trimmed.sorted	UT-UPHL-240207447394	bbnorm	10000	100	100	100	100	100	100	100	100	100	100	100	100	100	100	100	100	100	100	100	100	100	100	100	100	100	100	100	100	100	100	100	100	100	100	100	100	100	100	100	100	100	100	100	100	100	100	100	100	100	100	100	100	100	100	100	100	100	100	100	100	100	100	100	100	100	100	100	100	100	100	100	100	100	100	100	100	100	100	100	100	100	100	100	100	100	100	100	100	100	100	100	100	100	100	100	100
FPCOV-1	UT-UPHL-240207447394_bbnorm_1000_trimmed.sorted	UT-UPHL-240207447394	bbnorm	1000	100	100	100	100	100	100	100	100	100	100	100	100	100	100	100	100	100	100	100	100	100	100	100	100	100	100	100	100	100	100	100	100	100	100	100	100	100	100	100	100	100	100	100	100	100	100	100	100	100	100	100	97.82	100	100	100	100	100	100	100	100	100	100	100	100	100	100	100	100	100	100	100	100	100	100	100	100	100	100	100	100	100	100	100	100	100	100	100	100	100	97.83	100	100	100	100	100	100
FPCOV-1	UT-UPHL-240207447394_bbnorm_100_trimmed.sorted	UT-UPHL-240207447394	bbnorm	100	100	100	98.88	100	100	100	100	100	100	100	100	100	100	100	100	100	100	100	100	100	100	100	100	100	100	100	100	100	100	100	100	100	100	100	100	100	100	100	100	100	100	100	98.32	98.58	100	100	100	100	100	100	100	97.28	100	100	100	100	100	100	100	100	99.44	100	100	100	100	99.71	100	100	100	100	100	100	100	100	100	100	100	99.72	100	100	100	100	100	100	100	96.73	97.28	100	98.6	97.83	100	100	99.72	93.83	100	100
FPCOV-1	UT-UPHL-240207447394_bbnorm_10_trimmed.sorted	UT-UPHL-240207447394	bbnorm	10	100	100	92.13	95.06	93.22	85.06	95.18	87.71	93.15	73.3	99.13	100	100	96.55	91.43	100	89.22	97.39	97.01	100	100	98.23	100	91.72	90.48	100	95.49	100	94.49	98.55	95.11	93.02	96.43	94.72	97.64	99.1	100	92.58	98.57	100	100	95.95	80.17	87.46	90.34	100	100	100	98.24	84.81	96.46	88.28	100	98.03	98.52	93.66	98.29	98.53	96.57	80.57	98.02	95.22	92.19	98.53	99.72	94.71	95.6	92.07	97.38	100	92.42	98.78	90.7	100	98.25	94	97.22	94.08	93.91	99.13	99.13	77.06	100	100	94.74	87.47	88.01	100	89.33	88.86	98.56	100	96.06	79.36	91.81	92.35
FPCOV-1	UT-UPHL-240207447394_bbnorm_200_trimmed.sorted	UT-UPHL-240207447394	bbnorm	200	100	100	100	100	100	100	100	100	100	100	100	100	100	100	100	100	100	100	100	100	100	100	100	100	100	100	100	100	100	100	100	100	100	100	100	100	100	100	100	100	100	100	100	100	100	100	100	100	100	100	100	97.28	100	100	100	100	100	100	100	100	100	100	100	100	100	100	100	100	100	100	100	100	100	100	100	100	100	99.72	100	100	100	100	100	100	100	95.91	96.46	100	98.03	96.74	100	100	99.72	95.71	100	100
FPCOV-1	UT-UPHL-240207447394_bbnorm_300_trimmed.sorted	UT-UPHL-240207447394	bbnorm	300	100	100	100	100	100	100	100	100	100	100	100	100	100	100	100	100	100	100	100	100	100	100	100	100	100	100	100	100	100	100	100	100	100	100	100	100	100	100	100	100	100	100	100	100	100	100	100	100	100	100	100	97.28	100	100	100	100	100	100	100	100	100	100	100	100	100	100	100	100	100	100	100	100	100	100	100	100	100	99.72	100	100	100	100	100	100	100	96.19	96.46	100	100	97.01	100	100	100	100	100	100
FPCOV-1	UT-UPHL-240207447394_bbnorm_30_trimmed.sorted	UT-UPHL-240207447394	bbnorm	30	100	100	100	98.84	100	100	99.72	99.43	100	96.31	100	99.12	100	100	100	100	100	100	100	100	100	100	100	98.52	100	100	100	99.42	100	100	100	100	100	100	99.12	100	99.1	100	100	100	99.43	100	91.62	97.15	96.02	100	100	100	100	100	100	92.92	95.86	100	100	100	100	100	99.71	99.43	98.31	97.75	100	100	99.43	94.12	100	96.32	100	100	100	100	93.9	100	100	98.29	100	96.34	94.78	99.13	96.81	100	100	100	100	94.28	97.28	100	96.35	95.38	100	100	100	87.4	100	100
FPCOV-1	UT-UPHL-240207447394_bbnorm_400_trimmed.sorted	UT-UPHL-240207447394	bbnorm	400	100	100	100	100	100	100	100	100	100	100	100	100	100	100	100	100	100	100	100	100	100	100	100	100	100	100	100	100	100	100	100	100	100	100	100	100	100	100	100	100	100	100	100	100	100	100	100	100	100	100	100	97.82	100	100	100	100	100	100	100	100	100	100	100	100	100	100	100	100	100	100	100	100	100	100	100	100	100	100	100	100	100	100	100	100	100	97.55	97.28	100	100	100	100	100	100	96.25	100	100
FPCOV-1	UT-UPHL-240207447394_bbnorm_5000_trimmed.sorted	UT-UPHL-240207447394	bbnorm	5000	100	100	100	100	100	100	100	100	100	100	100	100	100	100	100	100	100	100	100	100	100	100	100	100	100	100	100	100	100	100	100	100	100	100	100	100	100	100	100	100	100	100	100	100	100	100	100	100	100	100	100	100	100	100	100	100	100	100	100	100	100	100	100	100	100	100	100	100	100	100	100	100	100	100	100	100	100	100	100	100	100	100	100	100	100	100	100	100	100	100	100	100	100	100	100	100
FPCOV-1	UT-UPHL-240207447394_bbnorm_500_trimmed.sorted	UT-UPHL-240207447394	bbnorm	500	100	100	100	100	100	100	100	100	100	100	100	100	100	100	100	100	100	100	100	100	100	100	100	100	100	100	100	100	100	100	100	100	100	100	100	100	100	100	100	100	100	100	100	100	100	100	100	100	100	100	100	97.82	100	100	100	100	100	100	100	100	100	100	100	100	100	100	100	100	100	100	100	100	100	100	100	100	100	99.72	100	100	100	100	100	100	100	97	100	100	100	97.28	100	100	100	96.25	100	100
FPCOV-1	UT-UPHL-240207447394_bbnorm_50_trimmed.sorted	UT-UPHL-240207447394	bbnorm	50	100	100	100	100	100	100	99.43	100	100	100	100	100	100	99.43	100	100	100	95.65	100	100	100	100	100	98.22	100	100	100	100	100	100	100	97.38	100	100	100	100	100	100	98.57	100	100	100	98.32	97.72	98.58	100	100	100	100	100	100	96.73	100	100	100	100	100	100	100	99.71	100	100	100	100	100	100	97.07	100	100	100	100	100	100	100	100	100	100	99.72	99.71	100	100	100	100	100	100	96.19	96.46	100	95.51	96.74	100	100	99.72	91.15	99.72	100
FPCOV-1	UT-UPHL-240207447394_raw_all_trimmed.sorted	UT-UPHL-240207447394	raw	all	100	100	100	100	100	100	100	100	100	100	100	100	100	100	100	100	100	100	100	100	100	100	100	100	100	100	100	100	100	100	100	100	100	100	100	100	100	100	100	100	100	100	100	100	100	100	100	100	100	100	100	100	100	100	100	100	100	100	100	100	100	100	100	100	100	100	100	100	100	100	100	100	100	100	100	100	100	100	100	100	100	100	100	100	100	100	100	100	100	100	100	100	100	100	100	100
FPCOV-1	UT-UPHL-240207447394_seqkit_10000_trimmed.sorted	UT-UPHL-240207447394	seqkit	10000	100	100	100	100	100	100	100	100	100	100	100	100	100	100	100	100	100	100	100	100	100	100	100	100	100	100	100	100	100	100	100	100	100	100	100	100	100	100	100	100	100	100	100	100	100	100	100	100	100	100	100	100	100	100	100	100	100	100	100	100	100	100	100	100	100	100	100	100	100	100	100	100	100	100	100	100	100	100	100	100	100	100	100	100	100	100	100	100	100	100	100	100	100	100	100	100
FPCOV-1	UT-UPHL-240207447394_seqkit_1000_trimmed.sorted	UT-UPHL-240207447394	seqkit	1000	100	100	100	100	100	100	100	100	100	100	92.49	100	100	100	100	100	100	100	95.21	100	100	100	100	100	100	100	100	100	100	100	100	100	100	100	100	100	100	100	100	100	100	100	98.6	100	100	100	100	100	100	100	100	98.09	100	100	100	100	100	100	100	100	100	100	100	100	100	100	100	100	100	100	100	100	100	100	100	100	100	99.72	93.91	100	100	100	100	98.09	100	96.46	100	96.46	100	100	100	100	100	100	100	100
FPCOV-1	UT-UPHL-240207447394_seqkit_100_trimmed.sorted	UT-UPHL-240207447394	seqkit	100	100	92.94	99.16	100	73.45	97.13	99.43	100	96.13	99.72	35.84	100	96.58	100	100	100	100	100	52.69	100	100	100	100	45.27	96.73	100	95.49	97.97	100	100	98.85	100	29.17	100	100	100	100	87.54	93.12	100	97.99	100	38.27	98.01	95.45	100	100	100	100	100	100	97.28	100	100	100	100	100	100	100	100	100	98.6	100	100	100	98.24	100	100	100	47.02	100	100	89.24	100	100	99.43	100	96.9	89.28	100	100	99.41	100	97.55	100	96.19	96.46	92.92	98.6	94.02	96.55	100	100	98.93	99.72	100
FPCOV-1	UT-UPHL-240207447394_seqkit_10_trimmed.sorted	UT-UPHL-240207447394	seqkit	10	92.35	0	93.54	0	69.91	79.31	83.57	70.86	52.68	81.53	0	93.86	0	85.06	83.71	100	0	91.88	31.14	100	100	96.46	97.67	0	44.35	96.45	49.58	71.8	83.48	81.69	85.92	95.35	0	95.31	94.1	92.84	98.8	37.09	0	100	86.25	94.8	0	92.59	85.51	94.48	49.85	87.32	93.82	91.4	90.56	90.74	44.67	94.66	97.93	100	96.87	99.41	92.29	100	79.66	96.35	100	98.24	87.25	39.71	76.25	93.2	48.69	0	98.54	99.39	77.62	81.98	96.2	92.86	42.59	79.44	0	84.97	89.28	84.71	90.62	85.83	95.03	93.19	88.56	89.37	83.15	80.43	0	95.66	94.93	78.55	93.79	46.18
FPCOV-1	UT-UPHL-240207447394_seqkit_200_trimmed.sorted	UT-UPHL-240207447394	seqkit	200	100	92.94	100	100	73.45	97.13	99.43	100	96.13	99.72	35.84	100	96.58	100	100	100	100	100	95.21	100	100	100	100	89.64	100	100	95.49	97.97	100	100	98.85	100	71.13	100	100	100	100	87.54	97.71	100	100	100	75.14	100	100	100	100	100	100	100	100	97.82	100	100	100	100	100	100	100	100	100	100	100	100	100	100	100	100	100	47.02	100	100	98.26	100	100	99.43	100	98.31	89.28	100	100	99.41	100	97.55	100	96.19	96.46	94.01	98.6	97.01	96.55	100	100	98.93	99.72	100
FPCOV-1	UT-UPHL-240207447394_seqkit_300_trimmed.sorted	UT-UPHL-240207447394	seqkit	300	100	92.94	100	100	78.47	100	99.43	100	99.7	99.72	71.97	100	100	100	100	100	100	100	95.21	100	100	100	100	89.64	100	100	100	98.84	100	100	100	100	86.01	100	100	100	100	100	100	100	100	100	87.15	100	100	100	100	100	100	100	100	97.82	100	100	100	100	100	100	100	100	100	100	100	100	100	100	100	100	100	99.06	100	100	98.26	100	100	100	100	98.31	93.91	100	100	99.71	100	97.55	100	96.19	96.46	94.01	98.6	97.01	96.84	100	100	98.93	100	100
FPCOV-1	UT-UPHL-240207447394_seqkit_30_trimmed.sorted	UT-UPHL-240207447394	seqkit	30	100	92.65	98.31	43.9	73.45	87.93	98.02	100	96.13	96.31	0	94.74	83.23	90.23	99.43	100	98.5	94.78	52.69	100	100	100	100	0	44.35	100	94.08	89.24	98.84	97.09	93.39	97.38	0	100	100	100	100	46.29	43.84	100	95.42	95.09	0	97.72	85.51	100	84.57	91.74	100	98.85	100	97	92.6	99.16	100	100	100	99.41	100	100	100	97.19	100	100	97.17	78.53	93.26	99.43	94.46	0	100	99.39	77.62	88.66	99.71	92.86	100	92.68	0	100	97.39	88.82	99.12	90.46	100	93.46	93.73	91.55	90.73	89.13	82.76	100	100	88.2	98.31	96.03
FPCOV-1	UT-UPHL-240207447394_seqkit_400_trimmed.sorted	UT-UPHL-240207447394	seqkit	400	100	100	100	100	87.91	100	100	100	99.7	99.72	81.5	100	100	100	100	100	100	100	95.21	100	100	100	100	96.15	100	100	100	100	100	100	100	100	100	100	100	100	100	100	100	100	100	100	87.15	100	100	100	100	100	100	100	100	97.82	100	100	100	100	100	100	100	100	100	100	100	100	100	100	100	100	100	99.06	100	100	100	100	100	100	100	99.72	93.91	100	100	100	100	97.55	100	96.46	96.46	94.28	98.6	97.01	97.99	100	100	98.93	100	100
FPCOV-1	UT-UPHL-240207447394_seqkit_5000_trimmed.sorted	UT-UPHL-240207447394	seqkit	5000	100	100	100	100	100	100	100	100	100	100	100	100	100	100	100	100	100	100	100	100	100	100	100	100	100	100	100	100	100	100	100	100	100	100	100	100	100	100	100	100	100	100	100	100	100	100	100	100	100	100	100	98.09	100	100	100	100	100	100	100	100	100	100	100	100	100	100	100	100	100	100	100	100	100	100	100	100	100	100	100	100	100	100	100	100	100	100	100	100	100	100	100	100	100	100	100	100
FPCOV-1	UT-UPHL-240207447394_seqkit_500_trimmed.sorted	UT-UPHL-240207447394	seqkit	500	100	100	100	100	92.04	100	100	100	100	100	92.49	100	100	100	100	100	100	100	95.21	100	100	100	100	100	100	100	100	100	100	100	100	100	100	100	100	100	100	100	100	100	100	100	98.32	100	100	100	100	100	100	100	100	98.09	100	100	100	100	100	100	100	100	100	100	100	100	100	100	100	100	100	100	100	100	100	100	100	100	100	99.72	93.91	100	100	100	100	97.55	100	96.46	96.46	95.91	99.16	100	100	100	100	99.46	100	100
FPCOV-1	UT-UPHL-240207447394_seqkit_50_trimmed.sorted	UT-UPHL-240207447394	seqkit	50	100	92.65	98.31	95.64	73.45	95.98	98.02	100	96.13	96.31	35.84	94.74	95.34	97.13	100	100	98.5	100	52.69	100	100	100	100	39.35	52.38	100	94.08	94.19	100	97.09	98.85	100	0	100	100	100	100	67.36	43.84	100	97.99	100	37.99	97.72	95.45	100	91.69	95.28	100	99.14	100	97	92.6	100	100	100	100	99.41	100	100	100	98.03	100	100	100	78.53	100	99.43	94.46	27.9	100	99.69	85.17	92.15	99.71	94.57	100	96.9	0	100	100	99.41	100	97	100	94.82	96.46	91.55	90.73	89.95	84.77	100	100	97.05	99.15	100
FPCOV-1	UT-UPHL-240207487206_bbnorm_10000_trimmed.sorted	UT-UPHL-240207487206	bbnorm	10000	100	100	100	100	100	100	100	100	100	100	100	100	100	100	100	100	100	100	100	100	100	100	100	100	100	100	100	100	100	100	100	100	100	100	100	100	100	100	100	100	100	100	100	100	100	100	100	100	100	100	100	98.09	100	100	100	100	100	100	100	100	100	100	100	100	100	100	100	100	100	100	100	100	100	100	100	100	100	100	100	100	100	100	100	100	100	100	100	100	100	100	100	100	100	100	100	100
FPCOV-1	UT-UPHL-240207487206_bbnorm_1000_trimmed.sorted	UT-UPHL-240207487206	bbnorm	1000	100	100	100	100	100	100	100	100	100	100	100	100	100	100	100	100	100	100	100	100	100	100	100	100	100	100	100	100	100	100	100	100	100	100	100	100	100	100	100	100	100	100	100	100	100	100	100	100	100	100	100	98.09	100	100	100	100	100	100	100	100	100	100	100	100	100	100	100	100	100	100	100	100	100	100	100	100	100	100	100	100	100	100	100	100	100	100	97.55	100	100	97.55	100	100	100	100	100	100
FPCOV-1	UT-UPHL-240207487206_bbnorm_100_trimmed.sorted	UT-UPHL-240207487206	bbnorm	100	100	100	100	100	100	100	100	100	100	99.72	100	100	100	100	100	100	100	100	100	100	100	100	100	100	100	100	100	100	100	100	100	100	100	100	100	100	100	100	100	100	100	100	98.88	100	100	100	100	100	100	100	100	96.73	100	100	100	100	100	100	100	100	100	99.16	100	100	100	100	100	100	100	100	100	100	100	100	100	100	100	99.72	100	100	100	100	100	97.55	100	96.73	96.73	96.19	100	96.74	100	100	100	96.25	100	100
FPCOV-1	UT-UPHL-240207487206_bbnorm_10_trimmed.sorted	UT-UPHL-240207487206	bbnorm	10	100	96.47	90.45	100	94.99	92.24	89.24	94.29	100	92.33	91.91	94.74	100	91.67	95.43	100	94.01	99.42	89.22	100	94.75	98.82	100	87.28	100	99.11	93.24	97.09	76.81	92.73	89.37	86.34	98.21	100	98.53	100	100	97.92	100	94.4	91.4	92.77	96.65	87.75	97.44	100	100	100	94.71	92.84	84.96	86.92	85.5	93.26	92.9	77.23	92.02	94.72	95.14	93.71	97.46	99.16	100	100	95.18	87.65	100	90.37	100	71.47	100	93.58	97.97	99.71	85.67	94.86	92.59	92.39	99.71	93.93	96.81	90.59	100	90.19	96.2	90.74	83.38	77.66	87.64	84.24	79.02	97.4	94.37	91.42	89.83	96.6
FPCOV-1	UT-UPHL-240207487206_bbnorm_200_trimmed.sorted	UT-UPHL-240207487206	bbnorm	200	100	100	100	100	100	100	100	100	100	99.72	100	100	100	100	100	100	100	100	100	100	100	100	100	100	100	100	100	100	100	100	100	100	100	100	100	100	100	100	100	100	100	100	99.44	99.43	100	100	100	100	100	100	100	97.55	100	100	100	100	100	100	100	100	100	100	100	100	100	100	100	100	100	100	100	100	100	100	100	100	100	99.72	100	100	100	100	100	97.55	100	96.46	96.46	96.19	100	97.01	100	100	100	94.37	100	100
FPCOV-1	UT-UPHL-240207487206_bbnorm_300_trimmed.sorted	UT-UPHL-240207487206	bbnorm	300	100	100	100	100	100	100	100	100	100	99.72	100	100	100	100	100	100	100	100	100	100	100	100	100	100	100	100	100	100	100	100	100	100	100	100	100	100	100	100	100	100	100	100	99.16	100	100	100	100	100	100	100	100	97.28	100	100	100	100	100	100	100	100	100	100	100	100	100	100	100	100	100	100	100	100	100	100	100	100	100	100	100	100	100	100	100	98.09	100	96.19	97.28	96.46	100	97.55	100	100	100	96.25	100	100
FPCOV-1	UT-UPHL-240207487206_bbnorm_30_trimmed.sorted	UT-UPHL-240207487206	bbnorm	30	100	100	98.03	100	100	100	99.15	99.43	100	98.01	100	95.32	100	100	96.57	100	97.9	100	100	100	100	100	100	100	100	100	100	100	100	100	100	97.97	100	100	100	100	100	98.52	100	100	97.71	100	97.77	95.16	100	100	100	100	97.65	97.99	100	92.1	100	98.88	100	100	100	100	97.14	100	98.31	99.16	100	100	96.88	91.18	100	98.3	100	100	100	100	100	100	100	93.14	100	97.18	96.81	99.42	100	96.76	100	100	100	95.91	97.28	92.92	96.91	93.75	97.99	100	96.06	88.74	99.72	100
FPCOV-1	UT-UPHL-240207487206_bbnorm_400_trimmed.sorted	UT-UPHL-240207487206	bbnorm	400	100	100	100	100	100	100	100	100	100	100	100	100	100	100	100	100	100	100	100	100	100	100	100	100	100	100	100	100	100	100	100	100	100	100	100	100	100	100	100	100	100	100	99.72	100	100	100	100	100	100	100	100	97.28	100	100	100	100	100	100	100	100	100	100	100	100	100	100	100	100	100	100	100	100	100	100	100	100	100	99.72	100	100	100	100	100	98.09	100	97	100	96.46	100	97.55	100	100	100	99.73	100	100
FPCOV-1	UT-UPHL-240207487206_bbnorm_5000_trimmed.sorted	UT-UPHL-240207487206	bbnorm	5000	100	100	100	100	100	100	100	100	100	100	100	100	100	100	100	100	100	100	100	100	100	100	100	100	100	100	100	100	100	100	100	100	100	100	100	100	100	100	100	100	100	100	100	100	100	100	100	100	100	100	100	98.09	100	100	100	100	100	100	100	100	100	100	100	100	100	100	100	100	100	100	100	100	100	100	100	100	100	100	100	100	100	100	100	98.09	100	100	100	100	100	100	100	100	100	100	100	100
FPCOV-1	UT-UPHL-240207487206_bbnorm_500_trimmed.sorted	UT-UPHL-240207487206	bbnorm	500	100	100	100	100	100	100	100	100	100	100	100	100	100	100	100	100	100	100	100	100	100	100	100	100	100	100	100	100	100	100	100	100	100	100	100	100	100	100	100	100	100	100	99.16	100	100	100	100	100	100	100	100	97.55	100	100	100	100	100	100	100	100	100	100	100	100	100	100	100	100	100	100	100	100	100	100	100	100	100	100	100	100	100	100	100	98.09	100	95.91	97.28	96.46	100	97.55	100	100	100	100	100	100
FPCOV-1	UT-UPHL-240207487206_bbnorm_50_trimmed.sorted	UT-UPHL-240207487206	bbnorm	50	100	100	100	100	100	100	100	100	100	98.3	100	100	100	100	95.71	100	100	100	100	100	100	100	100	97.63	100	100	100	100	100	100	100	100	100	100	100	100	100	100	100	100	99.71	100	98.6	98.58	99.72	100	100	100	100	100	100	96.73	100	99.16	100	100	100	100	100	100	100	99.16	100	100	99.43	100	100	100	100	100	100	100	100	100	100	100	100	99.72	100	100	100	100	100	95.91	100	96.19	96.19	91.55	99.72	94.84	100	100	97.46	93.83	100	100
FPCOV-1	UT-UPHL-240207487206_raw_all_trimmed.sorted	UT-UPHL-240207487206	raw	all	100	100	100	100	100	100	100	100	100	100	100	100	100	100	100	100	100	100	100	100	100	100	100	100	100	100	100	100	100	100	100	100	100	100	100	100	100	100	100	100	100	100	100	100	100	100	100	100	100	100	100	100	100	100	100	100	100	100	100	100	100	100	100	100	100	100	100	100	100	100	100	100	100	100	100	100	100	100	100	100	100	100	100	100	100	100	100	100	100	100	100	100	100	100	100	100
FPCOV-1	UT-UPHL-240207487206_seqkit_10000_trimmed.sorted	UT-UPHL-240207487206	seqkit	10000	100	100	100	100	100	100	100	100	100	100	100	100	100	100	100	100	100	100	100	100	100	100	100	100	100	100	100	100	100	100	100	100	100	100	100	100	100	100	100	100	100	100	100	100	100	100	100	100	100	100	100	98.09	100	100	100	100	100	100	100	100	100	100	100	100	100	100	100	100	100	100	100	100	100	100	100	100	100	100	100	100	100	100	100	98.09	100	97	100	100	100	100	100	100	100	100	100	100
FPCOV-1	UT-UPHL-240207487206_seqkit_1000_trimmed.sorted	UT-UPHL-240207487206	seqkit	1000	100	100	100	100	99.12	100	100	100	100	100	100	100	100	100	100	100	100	100	100	100	100	100	100	97.93	100	100	100	100	100	100	100	100	100	100	100	100	100	100	100	100	100	100	99.44	100	100	100	100	100	100	100	100	97.28	100	100	100	100	100	100	100	100	100	100	100	100	100	100	100	100	100	100	100	100	100	100	100	100	100	99.72	95.36	100	100	100	100	96.46	100	95.91	100	96.46	100	97.28	100	100	100	95.71	100	100
FPCOV-1	UT-UPHL-240207487206_seqkit_100_trimmed.sorted	UT-UPHL-240207487206	seqkit	100	100	44.41	100	100	98.82	100	96.32	92.57	100	98.3	100	100	100	100	98	100	100	96.81	100	100	100	100	100	89.05	100	100	100	95.35	95.94	96.8	100	97.97	82.44	100	100	100	100	73.59	100	100	89.68	100	96.93	100	98.01	100	100	100	100	100	98.23	96.73	100	100	100	100	100	100	97.14	100	100	99.72	100	100	97.45	85.88	100	100	100	100	100	100	95.35	100	100	95.43	100	99.72	84.93	99.13	100	82.35	100	86.92	100	91.83	97.28	94.82	95.79	87.23	99.43	95.66	99.15	91.96	100	100
FPCOV-1	UT-UPHL-240207487206_seqkit_10_trimmed.sorted	UT-UPHL-240207487206	seqkit	10	98.24	0	100	90.99	20.94	91.95	86.69	40.29	89.58	72.73	95.09	83.04	100	85.06	84.57	86.14	21.26	41.16	99.4	97.9	81.79	44.25	99.71	0	41.96	100	93.24	28.49	42.03	70.64	59.2	85.17	0	95.01	88.2	86.57	100	0	85.1	100	73.64	94.51	46.93	89.46	84.38	100	0	92.63	88.53	85.96	84.37	90.46	63.61	98.88	100	94.52	99.43	94.43	62.57	92	41.24	91.57	100	80	89.24	0	89.74	88.39	94.75	45.77	99.13	94.5	87.5	92.73	83.04	84.29	90.43	75.49	0	88.44	100	0	96.77	57.49	93.57	29.43	81.2	76.57	85.11	81.52	85.92	0	92.68	82.31	93.79	84.99
FPCOV-1	UT-UPHL-240207487206_seqkit_200_trimmed.sorted	UT-UPHL-240207487206	seqkit	200	100	87.65	100	100	98.82	100	96.6	92.86	100	98.58	100	100	100	100	98	100	100	100	100	100	100	100	100	89.05	100	100	100	95.35	97.39	96.8	100	100	82.44	100	100	100	100	93.77	100	100	91.98	100	96.93	100	100	100	100	100	100	100	100	97	100	100	100	100	100	100	100	100	100	99.72	100	100	97.45	86.76	100	100	100	100	100	100	100	100	100	95.43	100	99.72	93.62	99.13	100	84.12	100	94.55	100	91.83	97.28	95.1	95.79	87.23	100	100	100	91.96	100	100
FPCOV-1	UT-UPHL-240207487206_seqkit_300_trimmed.sorted	UT-UPHL-240207487206	seqkit	300	100	87.65	100	100	98.82	100	97.73	100	100	98.58	100	100	100	100	98	100	100	100	100	100	100	100	100	89.05	100	100	100	97.38	100	96.8	100	100	82.44	100	100	100	100	93.77	100	100	100	100	98.6	100	100	100	100	100	100	100	100	97	100	100	100	100	100	100	100	100	100	99.72	100	100	98.58	90.88	100	100	100	100	100	100	100	100	100	95.43	100	99.72	93.62	100	100	98.53	100	94.55	100	92.1	97.28	95.1	100	94.84	100	100	100	91.96	100	100
FPCOV-1	UT-UPHL-240207487206_seqkit_30_trimmed.sorted	UT-UPHL-240207487206	seqkit	30	100	0	100	100	87.02	99.71	96.32	86	100	94.6	95.95	85.96	100	100	89.71	100	97.31	90.14	100	100	100	96.76	100	43.49	100	100	100	71.51	95.94	96.8	98.85	88.08	38.99	97.95	98.82	100	100	31.45	100	100	73.64	100	94.13	93.73	87.5	100	92.88	100	100	98.28	92.04	90.74	100	99.16	100	100	100	100	96	97.14	98.31	92.98	100	100	91.78	39.71	99.41	97.45	100	89.34	99.13	100	90.7	100	95.91	89.43	92.59	96.9	0	98.27	100	82.35	98.83	58.58	98.54	90.46	84.47	90.46	92.13	87.23	97.99	46.82	98.03	87.67	93.79	93.77
FPCOV-1	UT-UPHL-240207487206_seqkit_400_trimmed.sorted	UT-UPHL-240207487206	seqkit	400	100	87.65	100	100	98.82	100	100	100	100	100	100	100	100	100	100	100	100	100	100	100	100	100	100	90.83	100	100	100	98.84	100	96.8	100	100	93.15	100	100	100	100	100	100	100	100	100	98.6	100	100	100	100	100	100	100	100	97.28	100	100	100	100	100	100	100	100	100	100	100	100	100	100	100	100	100	100	100	100	100	100	100	98.29	100	99.72	93.62	100	100	98.53	100	94.55	100	94.55	97.28	96.46	100	97.28	100	100	100	91.96	100	100
FPCOV-1	UT-UPHL-240207487206_seqkit_5000_trimmed.sorted	UT-UPHL-240207487206	seqkit	5000	100	100	100	100	100	100	100	100	100	100	100	100	100	100	100	100	100	100	100	100	100	100	100	100	100	100	100	100	100	100	100	100	100	100	100	100	100	100	100	100	100	100	100	100	100	100	100	100	100	100	100	97.82	100	100	100	100	100	100	100	100	100	100	100	100	100	100	100	100	100	100	100	100	100	100	100	100	100	100	99.13	100	100	100	100	98.09	100	97	100	100	100	100	100	100	100	100	100	100
FPCOV-1	UT-UPHL-240207487206_seqkit_500_trimmed.sorted	UT-UPHL-240207487206	seqkit	500	100	96.47	100	100	98.82	100	100	100	100	100	100	100	100	100	100	100	100	100	100	100	100	100	100	97.93	100	100	100	100	100	99.71	100	100	100	100	100	100	100	100	100	100	100	100	99.44	100	100	100	100	100	100	100	100	97.28	100	100	100	100	100	100	100	100	100	100	100	100	100	100	100	100	100	100	100	100	100	100	100	98.29	100	99.72	93.62	100	100	100	100	96.19	100	95.91	97.28	96.46	100	97.28	100	100	100	95.17	100	100
FPCOV-1	UT-UPHL-240207487206_seqkit_50_trimmed.sorted	UT-UPHL-240207487206	seqkit	50	100	0	100	100	98.82	100	96.32	86.57	100	98.3	95.95	95.03	100	100	96	100	100	90.14	100	100	100	99.41	100	43.49	100	100	100	87.21	95.94	96.8	100	90.7	38.99	99.71	100	100	100	73.29	100	100	78.51	100	94.41	95.16	88.07	100	92.88	100	100	100	98.23	96.73	100	99.16	100	100	100	100	97.14	97.14	100	97.75	100	100	95.47	47.94	100	97.45	100	100	100	100	95.35	100	95.91	94	100	98.87	43.48	98.27	100	82.35	100	79.29	98.54	90.46	92.1	94.82	93.26	87.23	99.43	95.66	99.15	91.96	100	93.77
FPCOV-1	UT-UPHL-240207499241_bbnorm_10000_trimmed.sorted	UT-UPHL-240207499241	bbnorm	10000	100	100	100	100	100	100	100	100	100	100	100	100	100	100	100	100	100	100	100	100	100	100	100	100	100	100	100	100	100	100	100	100	100	100	100	100	100	100	100	100	100	100	100	100	100	100	100	100	100	100	100	100	100	100	100	100	100	100	100	100	100	100	100	100	100	100	100	100	100	100	100	100	100	100	100	100	100	100	100	100	100	100	100	100	100	100	100	100	100	100	100	100	100	100	100	100
FPCOV-1	UT-UPHL-240207499241_bbnorm_1000_trimmed.sorted	UT-UPHL-240207499241	bbnorm	1000	100	100	100	100	100	100	100	100	100	100	100	100	100	100	100	100	100	100	100	100	100	100	100	100	100	100	100	100	100	100	100	100	100	100	100	100	100	100	100	100	100	100	100	100	100	100	100	100	100	100	100	98.09	100	100	100	100	100	100	100	100	100	100	100	100	100	100	100	100	100	100	100	100	100	100	100	100	100	100	100	100	100	100	100	100	100	100	97.28	100	100	97.28	100	100	100	100	100	100
FPCOV-1	UT-UPHL-240207499241_bbnorm_100_trimmed.sorted	UT-UPHL-240207499241	bbnorm	100	100	100	100	100	100	100	100	100	100	100	100	100	100	100	100	100	100	100	100	100	100	100	100	100	100	100	100	100	100	100	100	100	100	100	100	100	100	100	100	100	100	100	100	100	98.86	100	100	100	100	100	100	97.28	100	100	100	100	100	100	99.43	100	100	100	100	100	100	100	100	100	100	100	100	100	100	100	100	100	100	98.31	100	100	100	100	100	100	100	96.73	97.28	100	100	93.21	100	100	100	92.76	100	100
FPCOV-1	UT-UPHL-240207499241_bbnorm_10_trimmed.sorted	UT-UPHL-240207499241	bbnorm	10	100	83.53	91.29	100	100	100	90.37	94.29	94.35	91.19	100	100	100	99.14	93.14	100	94.91	99.71	100	100	100	100	100	100	100	86.98	100	97.67	100	99.71	100	100	100	100	100	100	99.7	94.96	100	89.09	100	91.62	100	93.73	89.77	100	100	100	87.65	100	100	93.19	92.31	90.73	100	100	100	93.26	95.14	92.29	100	97.75	100	97.94	100	95.88	97.36	91.5	100	99.69	97.96	99.08	100	100	88.01	98.29	94.75	96.62	95.07	96.82	91.59	97.35	100	100	93.57	91.28	97	100	84.27	80.71	97.41	95.66	96.62	83.91	96.05	100
FPCOV-1	UT-UPHL-240207499241_bbnorm_200_trimmed.sorted	UT-UPHL-240207499241	bbnorm	200	100	100	100	100	100	100	100	100	100	100	100	100	100	100	100	100	100	100	100	100	100	100	100	100	100	100	100	100	100	100	100	100	100	100	100	100	100	100	100	100	100	100	100	100	100	100	100	100	100	100	100	97.55	100	100	100	100	100	100	99.71	100	100	100	100	100	100	100	100	100	100	100	100	100	100	100	100	100	100	100	100	100	100	100	100	100	100	96.73	97.28	100	100	97.01	100	100	100	96.25	100	100
FPCOV-1	UT-UPHL-240207499241_bbnorm_300_trimmed.sorted	UT-UPHL-240207499241	bbnorm	300	100	100	100	100	100	100	100	100	100	100	100	100	100	100	100	100	100	100	100	100	100	100	100	100	100	100	100	100	100	100	100	100	100	100	100	100	100	100	100	100	100	100	100	100	100	100	100	100	100	100	100	97.28	100	100	100	100	100	100	100	100	100	100	100	100	100	100	100	100	100	100	100	100	100	100	100	100	100	99.72	100	100	100	100	100	100	100	95.91	97.28	100	100	97.01	100	100	100	96.25	100	100
FPCOV-1	UT-UPHL-240207499241_bbnorm_30_trimmed.sorted	UT-UPHL-240207499241	bbnorm	30	100	100	100	100	100	97.13	96.03	100	100	100	100	100	100	100	100	100	100	100	100	100	100	100	100	100	100	100	100	100	100	100	99.14	100	100	100	100	100	100	100	100	100	97.42	100	100	98.01	95.45	100	100	100	99.12	100	100	97.55	100	100	100	100	100	100	98	100	100	100	100	100	100	100	100	99.43	100	100	100	100	100	100	98.54	95.71	100	99.72	100	100	99.71	100	100	100	99.71	95.91	97.28	100	96.63	93.21	100	100	97.46	87.13	100	100
FPCOV-1	UT-UPHL-240207499241_bbnorm_400_trimmed.sorted	UT-UPHL-240207499241	bbnorm	400	100	100	100	100	100	100	100	100	100	100	100	100	100	100	100	100	100	100	100	100	100	100	100	100	100	100	100	100	100	100	100	100	100	100	100	100	100	100	100	100	100	100	100	100	100	100	100	100	100	100	100	97.82	100	100	100	100	100	100	100	100	100	100	100	100	100	100	100	100	100	100	100	100	100	100	100	100	100	100	100	100	100	100	100	100	100	98.09	97.28	100	100	100	100	100	100	100	100	100
FPCOV-1	UT-UPHL-240207499241_bbnorm_5000_trimmed.sorted	UT-UPHL-240207499241	bbnorm	5000	100	100	100	100	100	100	100	100	100	100	100	100	100	100	100	100	100	100	100	100	100	100	100	100	100	100	100	100	100	100	100	100	100	100	100	100	100	100	100	100	100	100	100	100	100	100	100	100	100	100	100	100	100	100	100	100	100	100	100	100	100	100	100	100	100	100	100	100	100	100	100	100	100	100	100	100	100	100	100	100	100	100	100	100	100	100	100	100	100	100	100	100	100	100	100	100
FPCOV-1	UT-UPHL-240207499241_bbnorm_500_trimmed.sorted	UT-UPHL-240207499241	bbnorm	500	100	100	100	100	100	100	100	100	100	100	100	100	100	100	100	100	100	100	100	100	100	100	100	100	100	100	100	100	100	100	100	100	100	100	100	100	100	100	100	100	100	100	100	100	100	100	100	100	100	100	100	97.82	100	100	100	100	100	100	100	100	100	100	100	100	100	100	100	100	100	100	100	100	100	100	100	100	100	99.72	100	100	100	100	100	100	100	96.19	97.28	100	100	96.2	100	100	100	100	100	100
FPCOV-1	UT-UPHL-240207499241_bbnorm_50_trimmed.sorted	UT-UPHL-240207499241	bbnorm	50	100	100	99.44	100	100	99.43	100	100	100	98.3	100	100	100	100	100	100	100	100	100	100	100	100	100	100	100	100	100	100	100	100	100	100	100	100	100	100	100	99.41	100	100	100	99.71	100	100	100	100	100	100	100	100	100	95.64	100	100	100	100	100	100	99.71	100	100	100	100	100	100	100	100	100	100	100	100	100	100	100	100	100	100	99.72	100	100	100	100	100	100	100	94.28	97.28	100	99.16	95.38	100	100	100	88.47	100	100
FPCOV-1	UT-UPHL-240207499241_raw_all_trimmed.sorted	UT-UPHL-240207499241	raw	all	100	100	100	100	100	100	100	100	100	100	100	100	100	100	100	100	100	100	100	100	100	100	100	100	100	100	100	100	100	100	100	100	100	100	100	100	100	100	100	100	100	100	100	100	100	100	100	100	100	100	100	100	100	100	100	100	100	100	100	100	100	100	100	100	100	100	100	100	100	100	100	100	100	100	100	100	100	100	100	100	100	100	100	100	100	100	100	100	100	100	100	100	100	100	100	100
FPCOV-1	UT-UPHL-240207499241_seqkit_10000_trimmed.sorted	UT-UPHL-240207499241	seqkit	10000	100	100	100	100	100	100	100	100	100	100	100	100	100	100	100	100	100	100	100	100	100	100	100	100	99.11	100	100	100	100	100	100	100	100	100	100	100	100	100	100	100	100	100	100	100	100	100	100	100	100	100	100	100	100	100	100	100	100	100	100	100	100	100	100	100	94.9	100	100	100	100	100	100	100	100	100	100	98	100	100	100	100	100	100	100	100	100	100	100	100	100	100	100	100	100	100	100	100
FPCOV-1	UT-UPHL-240207499241_seqkit_1000_trimmed.sorted	UT-UPHL-240207499241	seqkit	1000	100	100	100	100	96.76	100	100	100	92.86	100	88.44	100	100	100	92.86	100	100	100	99.4	100	100	100	100	94.97	50.6	100	100	94.77	90.14	96.22	100	100	100	100	100	100	100	79.82	99.71	100	96.85	100	96.37	100	98.86	100	100	100	100	100	100	100	100	100	100	100	100	100	100	100	99.72	100	100	100	44.19	82.65	100	100	100	100	100	100	100	100	100	73.14	100	99.72	97.97	100	97.39	90	100	98.09	100	100	100	96.19	99.44	100	95.69	100	100	96.25	100	100
FPCOV-1	UT-UPHL-240207499241_seqkit_100_trimmed.sorted	UT-UPHL-240207499241	seqkit	100	100	15.59	98.6	88.08	44.54	97.13	90.37	100	0	91.19	42.49	99.12	100	100	47.14	100	89.52	100	32.04	97	100	91.45	100	0	44.94	100	100	83.14	0	82.85	79.6	43.6	0	100	93.51	100	100	0	54.15	100	36.96	100	83.52	98.01	85.23	100	100	95.58	100	99.71	97.94	97	100	100	100	100	100	95.89	98.86	100	0	99.16	100	32.94	0	44.41	97.36	99.15	100	99.69	100	100	81.1	100	99.12	49.71	88.89	96.62	94.49	95.95	0	0	100	82.56	86.26	100	95.91	91.28	99.16	95.38	77.01	47.11	100	94.37	99.72	100
FPCOV-1	UT-UPHL-240207499241_seqkit_10_trimmed.sorted	UT-UPHL-240207499241	seqkit	10	43.82	0	70.22	43.9	0	36.21	77.05	92.86	0	42.9	38.44	44.15	91.3	93.97	43.14	92.47	0	48.12	0	97	42.28	0	97.97	0	0	45.86	83.94	0	0	0	0	0	0	91.2	36.87	45.37	45.48	0	0	77.88	0	93.35	75.42	69.8	41.48	82.21	0	82.3	29.71	69.91	0	85.83	22.19	98.03	93.49	90.2	99.15	0	36	95.14	0	91.01	100	0	0	0	80.65	92.35	82.51	80.25	97.96	0	0	68.6	0	0	0	83.94	0	38.73	0	0	86.8	44.69	41.52	78.75	90.46	84.74	87.08	88.32	0	0	93.24	46.38	83.9	100
FPCOV-1	UT-UPHL-240207499241_seqkit_200_trimmed.sorted	UT-UPHL-240207499241	seqkit	200	100	15.59	98.6	98.55	89.09	97.13	100	100	0	91.19	42.49	99.12	100	100	47.14	100	92.81	100	32.04	98.5	100	91.45	100	0	44.94	100	100	83.14	0	82.85	79.6	45.93	92.26	100	93.51	100	100	0	77.65	100	80.23	100	83.52	100	89.49	100	100	95.58	100	100	98.82	97	100	100	100	100	100	95.89	98.86	100	42.66	99.16	100	32.94	39.38	44.41	100	99.43	100	100	100	100	81.1	100	99.12	49.71	100	97.18	94.49	97.4	43.77	0	100	83.38	92.11	100	96.73	91.28	99.16	95.38	77.01	84.68	100	94.37	100	100
FPCOV-1	UT-UPHL-240207499241_seqkit_300_trimmed.sorted	UT-UPHL-240207499241	seqkit	300	100	71.76	98.6	98.55	92.63	97.41	100	100	0	91.19	42.49	100	100	100	47.14	100	93.41	100	32.04	100	100	91.45	100	32.84	44.94	100	100	83.14	0	82.85	79.6	91.57	92.26	100	93.51	100	100	0	84.81	100	91.12	100	87.99	100	96.88	100	100	100	100	100	98.82	99.46	100	100	100	100	100	95.89	98.86	100	58.76	100	100	32.94	39.38	44.41	100	100	100	100	100	100	86.34	100	99.12	49.71	100	98.59	94.49	100	50.43	0	100	83.38	92.11	100	96.73	91.28	99.16	95.38	86.21	100	100	94.37	100	100
FPCOV-1	UT-UPHL-240207499241_seqkit_30_trimmed.sorted	UT-UPHL-240207499241	seqkit	30	90.88	0	98.03	43.9	44.54	91.09	87.25	100	0	85.8	42.49	97.66	100	97.99	47.14	100	44.61	100	32.04	97	97.22	80.53	100	0	44.94	90.53	100	0	0	0	39.37	0	0	100	79.35	53.13	47.89	0	0	98.53	29.51	95.95	75.42	94.87	41.48	82.21	100	91.45	82.06	96.85	39.82	95.64	22.19	100	97.63	97.12	100	88.27	48.57	98.86	0	94.94	100	0	0	0	96.19	96.03	100	95.3	97.96	89.91	34.3	97.09	82.16	43.14	46.6	88.73	94.49	77.75	0	0	98.24	82.56	74.56	100	95.1	87.19	89.89	94.84	0	43.64	99.72	91.96	96.89	100
FPCOV-1	UT-UPHL-240207499241_seqkit_400_trimmed.sorted	UT-UPHL-240207499241	seqkit	400	100	98.24	98.6	100	92.63	100	100	100	86.61	98.01	86.13	100	100	100	84.86	100	97.9	100	32.04	100	100	91.45	100	32.84	44.94	100	100	84.01	30.14	84.88	88.51	91.57	100	100	93.51	100	100	0	99.14	100	92.84	100	91.9	100	96.88	100	100	100	100	100	100	100	100	100	100	100	100	96.77	100	100	81.36	100	100	48.24	39.38	52.94	100	100	100	100	100	100	86.34	100	100	49.71	100	98.59	94.49	100	93.33	0	100	83.38	92.4	100	97.28	93.19	99.16	95.38	92.82	100	100	94.37	100	100
FPCOV-1	UT-UPHL-240207499241_seqkit_5000_trimmed.sorted	UT-UPHL-240207499241	seqkit	5000	100	100	100	100	100	100	100	100	100	100	100	100	100	100	100	100	100	100	100	100	100	100	100	100	91.96	100	100	100	100	100	100	100	100	100	100	100	100	98.52	100	100	100	100	100	100	100	100	100	100	100	100	100	100	100	100	100	100	100	100	100	100	100	100	100	100	92.35	95.29	100	100	100	100	100	100	100	100	100	98	100	100	100	100	100	100	100	100	100	100	100	100	100	100	100	100	100	100	100	100
FPCOV-1	UT-UPHL-240207499241_seqkit_500_trimmed.sorted	UT-UPHL-240207499241	seqkit	500	100	100	99.16	100	96.76	100	100	100	86.61	100	88.44	100	100	100	86.57	100	97.9	100	32.04	100	100	99.41	100	72.19	44.94	100	100	92.73	68.7	84.88	92.82	93.31	100	100	93.51	100	100	0	99.14	100	92.84	100	96.37	100	98.86	100	100	100	100	100	100	100	100	100	100	100	100	100	100	100	99.72	100	100	100	42.78	82.65	100	100	100	100	100	100	86.34	100	100	49.71	100	99.72	97.97	100	93.33	90	100	95.91	92.69	100	100	93.19	99.44	95.38	95.69	100	100	96.25	100	100
FPCOV-1	UT-UPHL-240207499241_seqkit_50_trimmed.sorted	UT-UPHL-240207499241	seqkit	50	97.94	0	98.6	85.17	44.54	97.13	87.25	100	0	90.62	42.49	98.83	100	100	47.14	100	44.61	100	32.04	97	100	91.45	100	0	44.94	97.93	100	43.02	0	82.85	79.6	43.02	0	100	79.35	90.45	94.88	0	28.94	100	36.68	95.95	79.89	94.87	73.01	82.21	100	91.45	100	99.71	52.21	96.73	51.48	100	100	97.12	100	91.79	98.29	98.86	0	94.94	100	0	0	0	97.36	96.03	100	96.24	100	89.91	34.3	97.09	96.78	43.14	88.89	88.73	94.49	95.09	0	0	100	82.56	79.82	100	95.64	91.28	99.16	94.84	0	43.64	99.72	91.96	99.72	100
FPCOV-1	UT-UPHL-240207530727_bbnorm_10000_trimmed.sorted	UT-UPHL-240207530727	bbnorm	10000	100	100	100	100	100	100	100	100	100	100	100	100	100	100	100	100	100	100	100	100	100	100	100	100	100	100	100	100	100	100	100	100	100	100	100	100	100	100	100	100	100	100	100	100	100	100	100	100	100	100	100	98.09	100	100	100	100	100	100	100	100	100	100	100	100	100	100	100	100	100	100	100	100	100	100	100	100	100	100	100	100	100	100	100	100	100	100	100	100	100	100	100	100	100	100	100	100
FPCOV-1	UT-UPHL-240207530727_bbnorm_1000_trimmed.sorted	UT-UPHL-240207530727	bbnorm	1000	100	100	100	100	100	100	100	100	100	100	100	100	100	100	100	100	100	100	100	100	100	100	100	100	100	100	100	100	100	100	100	100	100	100	100	100	100	100	100	100	100	100	100	100	100	100	100	100	100	100	100	97.55	100	100	100	100	100	100	100	100	100	100	100	100	100	100	100	100	100	100	100	100	100	100	100	100	100	99.72	100	100	100	100	100	98.09	100	97	100	100	100	97.83	100	100	100	100	100	100
FPCOV-1	UT-UPHL-240207530727_bbnorm_100_trimmed.sorted	UT-UPHL-240207530727	bbnorm	100	100	100	100	100	100	97.7	100	100	100	100	100	100	100	100	100	100	100	100	100	100	100	100	100	100	100	100	100	100	100	100	100	100	100	100	100	100	100	100	100	100	99.71	100	99.16	100	100	100	100	100	100	100	100	97.55	100	99.72	100	100	100	100	99.43	100	100	100	100	100	100	100	100	100	100	100	100	100	100	100	100	100	100	99.72	100	100	100	100	100	96.19	100	97	96.46	94.28	100	95.65	100	100	100	95.17	100	100
FPCOV-1	UT-UPHL-240207530727_bbnorm_10_trimmed.sorted	UT-UPHL-240207530727	bbnorm	10	100	91.18	93.54	100	100	92.24	87.25	99.43	100	92.9	92.2	80.99	100	94.83	76.57	98.8	100	98.26	100	100	100	98.53	100	86.39	87.2	94.08	93.8	89.83	94.49	99.13	90.8	95.64	100	99.41	93.22	100	94.58	94.96	97.42	100	91.4	90.17	81.28	86.61	97.44	98.77	100	94.69	93.53	83.67	94.4	88.01	100	95.22	92.31	94.24	100	100	92.86	96.86	87.85	82.3	100	89.41	99.43	95.29	98.83	93.77	84.55	100	84.84	93.88	92.44	100	100	89.14	100	91.55	88.7	91.62	98.26	84.71	100	73.02	93.27	87.74	87.47	88.56	92.98	91.03	94.54	85.55	89.01	82.31	89.27	100
FPCOV-1	UT-UPHL-240207530727_bbnorm_200_trimmed.sorted	UT-UPHL-240207530727	bbnorm	200	100	100	100	100	100	100	100	100	100	100	100	100	100	100	100	100	100	100	100	100	100	100	100	100	100	100	100	100	100	100	100	100	100	100	100	100	100	100	100	100	100	100	99.72	100	100	100	100	100	100	100	100	96.73	100	100	100	100	100	100	100	100	100	100	100	100	100	100	100	100	100	100	100	100	100	100	100	100	100	100	100	100	100	100	100	95.91	100	95.37	100	95.91	100	97.83	100	100	100	95.71	100	100
FPCOV-1	UT-UPHL-240207530727_bbnorm_300_trimmed.sorted	UT-UPHL-240207530727	bbnorm	300	100	100	100	100	100	100	100	100	100	99.72	100	100	100	100	100	100	100	100	100	100	100	100	100	100	100	100	100	100	100	100	100	100	100	100	100	100	100	100	100	100	100	100	100	100	100	100	100	100	100	100	100	97.82	100	100	100	100	100	100	100	100	100	100	100	100	100	100	100	100	100	100	100	100	100	100	100	100	100	100	100	100	100	100	100	96.46	100	96.73	100	96.46	100	96.74	100	100	100	94.91	100	100
FPCOV-1	UT-UPHL-240207530727_bbnorm_30_trimmed.sorted	UT-UPHL-240207530727	bbnorm	30	100	100	95.22	100	100	97.41	99.15	99.43	100	98.3	100	100	100	100	97.43	100	100	100	100	100	100	100	100	98.52	100	100	100	100	100	100	100	97.09	100	100	100	100	100	100	100	100	100	100	98.88	96.87	99.15	100	99.11	100	95.88	98.85	100	93.19	100	100	100	100	100	100	95.43	98.29	100	97.47	100	100	100	100	98.24	96.03	100	100	100	100	100	100	100	99.43	100	96.62	100	100	100	94.12	100	91.55	100	96.19	95.91	84.74	93.54	97.83	100	100	100	93.03	100	100
FPCOV-1	UT-UPHL-240207530727_bbnorm_400_trimmed.sorted	UT-UPHL-240207530727	bbnorm	400	100	100	100	100	100	100	100	100	100	100	100	100	100	100	100	100	100	100	100	100	100	100	100	100	100	100	100	100	100	100	100	100	100	100	100	100	100	100	100	100	100	100	99.72	100	100	100	100	100	100	100	100	97	100	100	100	100	100	100	100	100	100	100	100	100	100	100	100	100	100	100	100	100	100	100	100	100	100	100	100	100	100	100	100	98.09	100	97	97.28	98.09	98.88	97.83	100	100	100	96.25	100	100
FPCOV-1	UT-UPHL-240207530727_bbnorm_5000_trimmed.sorted	UT-UPHL-240207530727	bbnorm	5000	100	100	100	100	100	100	100	100	100	100	100	100	100	100	100	100	100	100	100	100	100	100	100	100	100	100	100	100	100	100	100	100	100	100	100	100	100	100	100	100	100	100	100	100	100	100	100	100	100	100	100	98.09	100	100	100	100	100	100	100	100	100	100	100	100	100	100	100	100	100	100	100	100	100	100	100	100	100	100	100	100	100	100	100	98.09	100	100	100	98.91	100	100	100	100	100	100	100	100
FPCOV-1	UT-UPHL-240207530727_bbnorm_500_trimmed.sorted	UT-UPHL-240207530727	bbnorm	500	100	100	100	100	100	100	100	100	100	100	100	100	100	100	100	100	100	100	100	100	100	100	100	100	100	100	100	100	100	100	100	100	100	100	100	100	100	100	100	100	100	100	100	100	100	100	100	100	100	100	100	97.82	100	100	100	100	100	100	100	100	100	100	100	100	100	100	100	100	100	100	100	100	100	100	100	100	100	100	100	100	100	100	100	98.09	100	97	100	98.37	100	97.01	100	100	100	96.25	100	100
FPCOV-1	UT-UPHL-240207530727_bbnorm_50_trimmed.sorted	UT-UPHL-240207530727	bbnorm	50	100	100	98.88	100	100	99.71	100	100	100	96.31	100	100	100	100	100	100	100	100	100	100	100	100	100	100	100	100	100	100	100	100	100	98.55	100	100	100	100	100	100	100	100	100	100	98.6	98.58	100	100	100	100	100	100	100	94.28	100	100	100	100	100	100	98.86	100	100	97.75	100	100	100	100	99.41	97.73	100	100	100	100	100	100	100	100	100	99.72	97.97	100	100	100	100	95.1	100	95.91	96.46	94.55	98.03	97.83	100	100	100	92.49	99.72	100
FPCOV-1	UT-UPHL-240207530727_raw_all_trimmed.sorted	UT-UPHL-240207530727	raw	all	100	100	100	100	100	100	100	100	100	100	100	100	100	100	100	100	100	100	100	100	100	100	100	100	100	100	100	100	100	100	100	100	100	100	100	100	100	100	100	100	100	100	100	100	100	100	100	100	100	100	100	100	100	100	100	100	100	100	100	100	100	100	100	100	100	100	100	100	100	100	100	100	100	100	100	100	100	100	100	100	100	100	100	100	100	100	100	100	100	100	100	100	100	100	100	100
FPCOV-1	UT-UPHL-240207530727_seqkit_10000_trimmed.sorted	UT-UPHL-240207530727	seqkit	10000	100	100	100	100	100	100	100	100	100	100	100	100	100	100	100	100	100	100	100	100	100	100	100	100	100	100	100	100	100	100	100	100	100	100	100	100	100	100	100	100	100	100	100	100	100	100	100	100	100	100	100	98.09	100	100	100	100	100	100	100	100	100	100	100	100	100	100	100	100	100	100	100	100	100	100	100	100	100	100	100	100	100	100	100	100	100	100	100	100	100	97.83	100	100	100	100	100	100
FPCOV-1	UT-UPHL-240207530727_seqkit_1000_trimmed.sorted	UT-UPHL-240207530727	seqkit	1000	100	100	100	100	100	100	100	100	100	100	100	100	100	100	100	100	100	100	100	100	100	100	100	100	100	100	100	100	100	100	100	100	100	100	100	100	100	100	100	100	100	100	100	100	100	100	100	100	100	100	100	98.09	93.2	100	100	100	100	100	100	100	100	100	100	100	100	100	100	100	100	100	100	100	100	100	100	100	100	99.72	100	100	100	100	100	99.46	100	100	100	96.46	100	97.83	100	100	100	96.25	100	100
FPCOV-1	UT-UPHL-240207530727_seqkit_100_trimmed.sorted	UT-UPHL-240207530727	seqkit	100	100	91.47	99.44	79.07	89.68	98.28	91.78	100	100	99.43	100	73.98	100	100	96.86	100	100	100	86.23	100	100	100	100	96.15	92.86	100	100	98.55	100	96.22	100	96.51	100	100	100	100	100	96.74	99.14	100	99.71	100	96.93	100	100	100	100	100	100	100	100	94.01	62.72	100	100	100	100	100	99.43	100	100	98.03	100	100	100	91.18	95.31	100	100	85.58	100	100	100	100	100	98.57	100	98.31	87.83	98.55	100	99.71	100	99.46	100	97	100	92.92	99.44	97.83	100	100	100	87.94	100	100
FPCOV-1	UT-UPHL-240207530727_seqkit_10_trimmed.sorted	UT-UPHL-240207530727	seqkit	10	100	0	87.64	0	0	86.78	87.25	99.43	87.8	38.07	80.64	0	100	100	89.14	94.88	76.35	88.99	25.45	86.19	100	44.54	95.64	56.21	92.86	87.87	0	90.99	97.39	51.45	92.24	82.56	52.68	100	100	96.42	92.17	82.49	40.4	92.33	96.28	81.21	82.12	86.32	89.2	96.93	26.71	87.32	100	83.67	89.68	91.83	21.01	99.16	97.04	78.1	86.32	90.03	90.29	99.71	100	96.07	100	95.29	91.22	76.76	0	92.07	79.88	41.38	95.04	92.05	90.7	100	100	45.14	100	40.85	0	98.55	93.33	79.41	100	78.2	92.11	94.82	89.92	70.3	72.19	83.42	94.83	46.24	76.34	80.97	92.37	56.94
FPCOV-1	UT-UPHL-240207530727_seqkit_200_trimmed.sorted	UT-UPHL-240207530727	seqkit	200	100	91.47	99.44	82.56	93.81	98.28	99.15	100	100	99.43	100	73.98	100	100	98	100	100	100	86.23	100	100	100	100	100	100	100	100	100	100	100	100	100	100	100	100	100	100	96.74	99.14	100	99.71	100	96.93	100	100	100	100	100	100	100	100	97	62.72	100	100	100	100	100	100	100	100	98.88	100	100	100	95.59	96.77	100	100	100	100	100	100	100	100	100	100	98.31	87.83	99.13	100	99.71	100	99.46	100	97	100	92.92	99.44	97.83	100	100	100	90.35	100	100
FPCOV-1	UT-UPHL-240207530727_seqkit_300_trimmed.sorted	UT-UPHL-240207530727	seqkit	300	100	96.76	100	89.83	96.76	100	99.43	100	100	99.43	100	85.67	100	100	98	100	100	100	88.32	100	100	100	100	100	100	100	100	100	100	100	100	100	100	100	100	100	100	96.74	99.14	100	100	100	98.04	100	100	100	100	100	100	100	100	97	82.84	100	100	100	100	100	100	100	100	100	100	100	100	100	96.77	100	100	100	100	100	100	100	100	100	100	98.87	87.83	100	100	99.71	100	99.46	100	97	100	94.01	99.44	97.83	100	100	100	95.44	100	100
FPCOV-1	UT-UPHL-240207530727_seqkit_30_trimmed.sorted	UT-UPHL-240207530727	seqkit	30	100	40.29	96.63	0	0	90.23	88.67	100	99.4	94.03	97.69	35.38	100	100	92.29	100	97.9	93.91	31.14	100	100	92.63	100	66.57	92.86	100	95.49	98.55	97.39	93.9	100	93.02	96.43	100	100	100	100	82.49	79.37	100	96.28	98.55	87.99	95.73	99.72	100	100	91.45	100	91.98	95.58	94.01	53.25	99.16	100	100	100	95.01	96	99.71	100	97.47	100	100	100	85.88	95.31	95.47	93.59	72.41	100	96.64	100	100	100	85.43	100	73.24	85.8	98.55	100	91.76	100	79.56	99.42	95.91	91.83	91.83	94.1	86.41	94.83	100	94.93	86.86	100	99.43
FPCOV-1	UT-UPHL-240207530727_seqkit_400_trimmed.sorted	UT-UPHL-240207530727	seqkit	400	100	100	100	96.8	100	100	100	100	100	99.43	100	95.32	100	100	98.57	100	100	100	98.2	100	100	100	100	100	100	100	100	100	100	100	100	100	100	100	100	100	100	96.74	100	100	100	100	98.04	100	100	100	100	100	100	100	100	97.28	82.84	100	100	100	100	100	100	100	100	100	100	100	100	100	100	100	100	100	100	100	100	100	100	100	100	99.72	91.59	100	100	100	100	99.46	100	97	100	94.01	99.44	97.83	100	100	100	95.44	100	100
FPCOV-1	UT-UPHL-240207530727_seqkit_5000_trimmed.sorted	UT-UPHL-240207530727	seqkit	5000	100	100	100	100	100	100	100	100	100	100	100	100	100	100	100	100	100	100	100	100	100	100	100	100	100	100	100	100	100	100	100	100	100	100	100	100	100	100	100	100	100	100	100	100	100	100	100	100	100	100	100	98.09	100	100	100	100	100	100	100	100	100	100	100	100	100	100	100	100	100	100	100	100	100	100	100	100	100	100	100	100	100	100	100	100	100	100	100	100	100	97.83	100	100	100	96.25	100	100
FPCOV-1	UT-UPHL-240207530727_seqkit_500_trimmed.sorted	UT-UPHL-240207530727	seqkit	500	100	100	100	98.26	100	100	100	100	100	99.43	100	100	100	100	100	100	100	100	100	100	100	100	100	100	100	100	100	100	100	100	100	100	100	100	100	100	100	98.22	100	100	100	100	98.6	100	100	100	100	100	100	100	100	97.28	82.84	100	100	100	100	100	100	100	100	100	100	100	100	100	100	100	100	100	100	100	100	100	100	100	100	99.72	92.75	100	100	100	100	99.46	100	97	100	94.01	99.44	97.83	100	100	100	95.71	100	100
FPCOV-1	UT-UPHL-240207530727_seqkit_50_trimmed.sorted	UT-UPHL-240207530727	seqkit	50	100	50.59	96.63	36.63	79.65	96.55	91.78	100	99.4	99.43	97.69	35.67	100	100	93.71	100	100	93.91	76.35	100	100	92.92	100	87.57	92.86	100	98.03	98.55	100	93.9	100	94.19	100	100	100	100	100	87.83	79.37	100	96.28	98.55	90.22	100	99.72	100	100	100	100	100	100	94.01	53.25	99.72	100	100	100	95.01	98	100	100	97.47	100	100	100	87.35	95.31	95.47	100	72.41	100	96.64	100	100	100	98.57	100	94.93	85.8	98.55	100	99.71	100	92.1	100	95.91	100	91.83	97.47	89.4	94.83	100	99.44	87.94	100	100
FPCOV-1	UT-UPHL-240207532640_bbnorm_10000_trimmed.sorted	UT-UPHL-240207532640	bbnorm	10000	100	100	100	100	100	100	100	100	100	100	100	100	100	100	100	100	100	100	100	100	100	100	100	100	100	100	100	100	100	100	100	100	100	100	100	100	100	100	100	100	100	100	100	100	100	100	100	100	100	100	100	100	100	100	100	100	100	100	100	100	100	100	100	100	100	100	100	100	100	100	100	100	100	100	100	100	100	100	100	100	100	100	100	100	100	100	100	100	100	100	100	100	100	100	100	100
FPCOV-1	UT-UPHL-240207532640_bbnorm_1000_trimmed.sorted	UT-UPHL-240207532640	bbnorm	1000	100	100	100	100	100	100	100	100	100	100	100	100	100	100	100	100	100	100	100	100	100	100	100	100	100	100	100	100	100	100	100	100	100	100	100	100	100	100	100	100	100	100	100	100	100	100	100	100	100	100	100	98.09	100	100	100	100	100	100	100	100	100	100	100	100	100	100	100	100	100	100	100	100	100	100	100	100	100	100	100	100	100	100	100	98.09	100	97	100	97.55	100	100	100	100	100	100	100	100
FPCOV-1	UT-UPHL-240207532640_bbnorm_100_trimmed.sorted	UT-UPHL-240207532640	bbnorm	100	100	100	100	100	100	100	100	100	100	99.72	100	100	100	100	100	100	100	100	100	100	100	100	100	100	100	100	100	100	100	100	100	100	100	100	100	100	100	100	100	100	100	100	98.32	100	100	100	100	100	100	100	100	96.73	100	100	100	100	100	100	100	100	100	98.6	100	100	100	100	100	100	100	100	100	100	100	100	100	100	100	100	100	100	100	100	100	96.73	100	96.73	96.46	96.19	99.72	96.74	100	100	100	92.23	100	100
FPCOV-1	UT-UPHL-240207532640_bbnorm_10_trimmed.sorted	UT-UPHL-240207532640	bbnorm	10	100	94.41	93.54	96.8	97.35	99.14	85.55	92	81.25	73.3	100	91.81	100	85.34	78.57	96.08	85.63	96.52	83.53	90.99	91.98	97.64	97.97	93.79	96.73	89.64	100	100	95.36	99.42	86.78	92.44	84.82	99.41	89.68	98.51	100	95.85	100	92.92	100	88.44	82.68	100	91.19	100	83.09	97.64	94.41	95.42	90.56	86.65	96.45	99.16	91.72	100	96.87	100	89.14	97.71	96.33	87.36	95.62	97.06	81.3	78.53	94.72	97.45	98.54	100	100	91.74	100	95.35	95.03	80.57	92.59	90.99	94.78	86.71	95.36	83.24	98.24	91.28	98.54	93.46	88.28	91.28	83.43	89.95	91.38	100	89.86	86.33	97.46	99.43
FPCOV-1	UT-UPHL-240207532640_bbnorm_200_trimmed.sorted	UT-UPHL-240207532640	bbnorm	200	100	100	100	100	100	100	100	100	100	100	100	100	100	100	100	100	100	100	100	100	100	100	100	100	100	100	100	100	100	100	100	100	100	100	100	100	100	100	100	100	100	100	99.16	100	100	100	100	100	100	100	100	97.28	100	100	100	100	100	100	100	100	100	100	100	100	100	100	100	100	100	100	100	100	100	100	100	100	100	100	100	100	100	100	100	97	100	96.73	97.28	96.46	99.44	96.74	100	100	100	96.25	100	100
FPCOV-1	UT-UPHL-240207532640_bbnorm_300_trimmed.sorted	UT-UPHL-240207532640	bbnorm	300	100	100	100	100	100	100	100	100	100	100	100	100	100	100	100	100	100	100	100	100	100	100	100	100	100	100	100	100	100	100	100	100	100	100	100	100	100	100	100	100	100	100	99.44	100	100	100	100	100	100	100	100	97.55	100	100	100	100	100	100	100	100	100	100	100	100	100	100	100	100	100	100	100	100	100	100	100	100	100	99.72	100	100	100	100	100	98.09	100	96.73	96.73	95.91	100	96.74	100	100	100	96.25	100	100
FPCOV-1	UT-UPHL-240207532640_bbnorm_30_trimmed.sorted	UT-UPHL-240207532640	bbnorm	30	100	100	94.66	100	100	97.13	97.17	100	98.21	95.17	100	100	100	100	92.86	100	100	100	100	100	100	100	100	100	100	100	100	96.8	100	100	97.7	97.97	100	100	100	100	100	100	100	100	100	100	97.49	98.58	97.44	100	100	100	100	100	100	95.37	100	100	100	100	100	100	100	100	98.31	98.6	100	100	100	100	100	96.88	100	100	100	100	100	97.67	97.08	98.29	100	98.31	97.39	97.4	100	96.47	100	89.65	95.91	95.91	95.37	94.55	97.75	95.38	97.13	100	100	92.76	100	100
FPCOV-1	UT-UPHL-240207532640_bbnorm_400_trimmed.sorted	UT-UPHL-240207532640	bbnorm	400	100	100	100	100	100	100	100	100	100	100	100	100	100	100	100	100	100	100	100	100	100	100	100	100	100	100	100	100	100	100	100	100	100	100	100	100	100	100	100	100	100	100	99.72	100	100	100	100	100	100	100	100	98.09	100	100	100	100	100	100	100	100	100	100	100	100	100	100	100	100	100	100	100	100	100	100	100	100	100	100	100	100	100	100	100	97.28	100	96.73	96.46	96.19	99.72	100	100	100	100	96.25	100	100
FPCOV-1	UT-UPHL-240207532640_bbnorm_5000_trimmed.sorted	UT-UPHL-240207532640	bbnorm	5000	100	100	100	100	100	100	100	100	100	100	100	100	100	100	100	100	100	100	100	100	100	100	100	100	100	100	100	100	100	100	100	100	100	100	100	100	100	100	100	100	100	100	100	100	100	100	100	100	100	100	100	98.09	100	100	100	100	100	100	100	100	100	100	100	100	100	100	100	100	100	100	100	100	100	100	100	100	100	100	100	100	100	100	100	100	100	100	100	100	100	100	100	100	100	100	100	100
FPCOV-1	UT-UPHL-240207532640_bbnorm_500_trimmed.sorted	UT-UPHL-240207532640	bbnorm	500	100	100	100	100	100	100	100	100	100	100	100	100	100	100	100	100	100	100	100	100	100	100	100	100	100	100	100	100	100	100	100	100	100	100	100	100	100	100	100	100	100	100	99.44	100	100	100	100	100	100	100	100	98.09	100	100	100	100	100	100	100	100	100	100	100	100	100	100	100	100	100	100	100	100	100	100	100	100	100	100	100	100	100	100	100	98.09	100	97	97.82	96.46	98.88	97.55	100	100	100	100	100	100
FPCOV-1	UT-UPHL-240207532640_bbnorm_50_trimmed.sorted	UT-UPHL-240207532640	bbnorm	50	100	98.82	99.44	100	100	97.13	100	100	100	98.01	100	100	100	100	100	100	100	100	100	100	100	100	100	98.82	97.62	100	100	100	100	100	100	99.71	100	100	99.71	100	100	100	100	100	99.71	100	95.81	100	100	100	100	100	100	100	100	95.91	100	100	100	100	100	100	100	100	100	98.6	100	100	100	100	100	99.43	100	100	100	100	100	100	100	100	100	100	100	100	99.13	100	100	97	99.42	94.01	96.46	94.55	98.88	95.11	97.41	100	100	94.37	100	100
FPCOV-1	UT-UPHL-240207532640_raw_all_trimmed.sorted	UT-UPHL-240207532640	raw	all	100	100	100	100	100	100	100	100	100	100	100	100	100	100	100	100	100	100	100	100	100	100	100	100	100	100	100	100	100	100	100	100	100	100	100	100	100	100	100	100	100	100	100	100	100	100	100	100	100	100	100	100	100	100	100	100	100	100	100	100	100	100	100	100	100	100	100	100	100	100	100	100	100	100	100	100	100	100	100	100	100	100	100	100	100	100	100	100	100	100	100	100	100	100	100	100
FPCOV-1	UT-UPHL-240207532640_seqkit_10000_trimmed.sorted	UT-UPHL-240207532640	seqkit	10000	100	100	100	100	100	100	100	100	100	100	100	100	100	100	100	100	100	100	100	100	100	100	100	100	100	100	100	100	100	100	100	100	100	100	100	100	100	100	100	100	100	100	100	100	100	100	100	100	100	100	100	100	100	100	100	100	100	100	100	100	100	100	100	100	100	100	100	100	100	100	100	100	100	100	100	100	100	100	100	100	100	100	100	100	100	100	100	100	100	100	100	100	100	100	100	100
FPCOV-1	UT-UPHL-240207532640_seqkit_1000_trimmed.sorted	UT-UPHL-240207532640	seqkit	1000	100	100	100	98.55	79.65	100	100	100	100	100	100	100	100	100	100	100	100	100	100	100	100	100	100	100	68.75	100	100	100	100	100	100	100	100	100	100	100	100	100	100	100	100	100	95.81	100	100	100	100	100	100	100	100	100	100	100	100	100	100	100	100	100	100	100	100	100	100	100	100	100	100	100	100	100	100	100	100	99.14	100	99.72	90.43	100	100	100	100	100	100	97	98.09	100	100	97.28	100	100	100	94.91	100	100
FPCOV-1	UT-UPHL-240207532640_seqkit_100_trimmed.sorted	UT-UPHL-240207532640	seqkit	100	100	91.47	100	39.24	44.54	97.41	98.87	100	89.29	100	100	100	100	100	98.57	100	99.7	100	100	100	100	100	100	94.97	0	100	100	100	95.36	100	99.43	100	84.52	100	100	100	100	100	100	100	97.42	100	88.55	98.58	100	100	99.41	98.53	100	100	100	97.28	100	100	100	100	100	100	100	100	100	99.44	100	100	97.45	98.24	100	100	92.13	100	100	91.74	100	100	99.42	93.43	100	98.31	39.42	100	100	87.35	100	94.55	100	96.73	97	100	96.63	97.01	97.7	100	100	93.03	100	100
FPCOV-1	UT-UPHL-240207532640_seqkit_10_trimmed.sorted	UT-UPHL-240207532640	seqkit	10	96.18	0	98.88	0	0	64.66	32.58	81.14	38.39	50.28	0	89.77	100	96.84	89.43	96.69	0	92.46	81.14	100	98.15	93.51	100	89.94	0	98.22	74.65	0	0	92.73	86.49	87.21	0	97.95	88.79	97.31	100	0	51	100	43.27	49.42	0	92.59	86.08	47.55	90.21	92.63	98.82	83.09	0	94.55	49.41	100	100	99.14	95.16	86.22	84.29	97.14	82.77	86.24	100	100	84.99	84.12	82.7	91.5	41.98	93.42	41.98	0	95.64	43.31	92.98	43.14	100	80.56	0	90.17	88.41	83.24	91.2	71.93	81.87	89.1	95.91	85.01	87.64	77.99	43.68	46.24	82.25	46.92	88.7	99.72
FPCOV-1	UT-UPHL-240207532640_seqkit_200_trimmed.sorted	UT-UPHL-240207532640	seqkit	200	100	96.47	100	39.24	49.85	97.41	99.15	100	93.45	100	100	100	100	100	100	100	100	100	100	100	100	100	100	94.97	0	100	100	100	100	100	99.43	100	84.52	100	100	100	100	100	100	100	97.42	100	88.55	98.58	100	100	100	100	100	100	100	97.28	100	100	100	100	100	100	100	100	100	100	100	100	100	100	100	100	92.71	100	100	96.33	100	100	99.42	95.43	100	98.31	66.67	100	100	94.12	100	95.91	100	96.73	97	100	99.44	97.01	100	100	100	94.1	100	100
FPCOV-1	UT-UPHL-240207532640_seqkit_300_trimmed.sorted	UT-UPHL-240207532640	seqkit	300	100	96.47	100	39.24	49.85	97.41	100	100	93.45	100	100	100	100	100	100	100	100	100	100	100	100	100	100	94.97	0	100	100	100	100	100	99.43	100	86.31	100	100	100	100	100	100	100	97.42	100	88.55	98.86	100	100	100	100	100	100	100	97.28	100	100	100	100	100	100	100	100	100	100	100	100	100	100	100	100	97.67	100	100	96.33	100	100	100	95.43	100	98.31	87.54	100	100	97.06	100	95.91	100	96.73	97	100	100	97.01	100	100	100	94.1	100	100
FPCOV-1	UT-UPHL-240207532640_seqkit_30_trimmed.sorted	UT-UPHL-240207532640	seqkit	30	100	38.24	98.88	0	0	90.52	93.48	99.43	48.81	90.34	90.75	92.98	100	100	98	100	97.9	93.91	100	100	100	97.05	100	90.53	0	100	100	89.53	92.75	100	99.43	95.35	0	100	100	97.31	100	100	100	100	90.83	94.22	56.42	97.15	100	100	91.69	92.63	99.41	96.28	96.17	96.73	53.25	100	100	99.42	97.15	97.95	94.29	97.71	87.29	99.44	100	100	94.62	90.88	85.04	99.15	43.44	93.42	100	86.85	100	100	94.74	90.86	100	90.99	0	99.13	97.68	84.71	100	84.2	100	92.37	97	100	87.64	83.7	97.7	94.51	96.62	83.91	95.2	100
FPCOV-1	UT-UPHL-240207532640_seqkit_400_trimmed.sorted	UT-UPHL-240207532640	seqkit	400	100	96.47	100	83.14	49.85	97.41	100	100	100	100	100	100	100	100	100	100	100	100	100	100	100	100	100	100	0	100	100	100	100	100	99.43	100	89.29	100	100	100	100	100	100	100	99.71	100	89.39	100	100	100	100	100	100	100	100	97.82	100	100	100	100	100	100	100	100	100	100	100	100	100	100	100	100	100	100	100	96.33	100	100	100	95.43	100	98.31	87.54	100	100	97.06	100	95.91	100	97	97	100	100	97.01	100	100	100	94.1	100	100
FPCOV-1	UT-UPHL-240207532640_seqkit_5000_trimmed.sorted	UT-UPHL-240207532640	seqkit	5000	100	100	100	100	100	100	100	100	100	100	100	100	100	100	100	100	100	100	100	100	100	100	100	100	100	100	100	100	100	100	100	100	100	100	100	100	100	100	100	100	100	100	100	100	100	100	100	100	100	100	100	100	100	100	100	100	100	100	100	100	100	100	100	100	100	100	100	100	100	100	100	100	100	100	100	100	100	100	100	100	100	100	100	100	100	97.82	100	100	100	100	100	100	100	100	100	100
FPCOV-1	UT-UPHL-240207532640_seqkit_500_trimmed.sorted	UT-UPHL-240207532640	seqkit	500	100	100	100	90.7	49.85	100	100	100	100	100	100	100	100	100	100	100	100	100	100	100	100	100	100	100	31.55	100	100	100	100	100	100	100	94.64	100	100	100	100	100	100	100	100	100	89.39	100	100	100	100	100	100	100	100	97.82	100	100	100	100	100	100	100	100	100	100	100	100	100	100	100	100	100	100	100	100	100	100	100	96.57	100	98.31	100	100	100	100	100	100	100	97	97.82	100	100	97.28	100	100	100	94.1	100	100
FPCOV-1	UT-UPHL-240207532640_seqkit_50_trimmed.sorted	UT-UPHL-240207532640	seqkit	50	100	38.24	100	39.24	0	93.97	93.48	100	89.29	90.34	90.75	100	100	100	98.57	100	99.7	100	100	100	100	97.94	100	90.53	0	100	100	93.9	92.75	100	99.43	95.93	0	100	100	98.81	100	100	100	100	91.12	96.82	56.42	98.58	100	100	91.69	98.53	100	97.42	96.17	97	91.72	100	100	100	100	99.41	100	99.14	97.18	99.44	100	100	94.9	90.88	85.04	99.43	86.59	93.42	100	88.38	100	100	99.42	93.43	100	90.99	0	99.13	100	84.71	100	86.38	100	96.73	97	100	90.45	92.93	97.7	95.38	97.46	87.4	99.15	100
FPCOV-1	UT-UPHL-240207572380_bbnorm_1000_trimmed.sorted	UT-UPHL-240207572380	bbnorm	1000	100	100	100	100	100	100	100	100	100	100	100	100	100	100	100	100	100	100	100	100	100	100	100	100	100	100	100	100	100	100	100	100	100	100	100	100	100	100	100	100	100	100	100	100	100	100	100	100	100	100	100	98.09	100	100	100	100	100	100	100	100	100	100	100	100	100	100	100	100	100	100	100	100	100	100	100	100	100	100	100	100	100	100	100	100	100	100	100	100	100	97.55	100	100	100	100	100	100
FPCOV-1	UT-UPHL-240207572380_bbnorm_100_trimmed.sorted	UT-UPHL-240207572380	bbnorm	100	100	100	98.03	100	100	100	100	100	100	100	100	100	100	100	100	100	100	100	100	100	100	100	100	99.11	100	100	100	100	100	100	100	100	100	100	100	100	100	100	100	100	100	100	98.04	99.43	100	100	100	100	100	100	100	97.28	100	100	100	100	100	100	100	100	100	100	100	100	100	100	100	100	100	100	100	100	100	100	100	100	100	99.72	100	100	100	100	100	100	100	97.82	96.46	100	99.44	97.55	100	100	100	100	100	100
FPCOV-1	UT-UPHL-240207572380_bbnorm_10_trimmed.sorted	UT-UPHL-240207572380	bbnorm	10	90.59	95	91.57	89.83	100	89.08	89.24	92.29	98.81	88.07	92.2	95.03	100	89.37	74.57	100	100	100	88.62	100	28.4	92.33	100	92.31	95.54	94.38	95.21	100	100	90.7	50	95.06	95.54	97.07	100	92.84	99.4	91.69	98.85	100	81.09	94.22	98.32	51.28	95.45	100	100	100	89.71	89.68	91.15	93.46	92.9	100	96.15	100	100	96.77	95.71	92.29	98.02	97.19	100	82.35	89.52	85	96.19	97.45	98.25	96.24	100	90.52	93.9	90.99	93.27	95.14	100	97.46	81.16	92.2	95.94	91.47	95.6	94.55	100	91.83	96.46	91.55	92.7	89.4	95.69	87.28	90.14	77.48	98.31	97.45
FPCOV-1	UT-UPHL-240207572380_bbnorm_200_trimmed.sorted	UT-UPHL-240207572380	bbnorm	200	100	100	100	100	100	100	100	100	100	100	100	100	100	100	100	100	100	100	100	100	100	100	100	100	100	100	100	100	100	100	100	100	100	100	100	100	100	100	100	100	100	100	99.16	100	100	100	100	100	100	100	100	97.55	100	100	100	100	100	100	100	100	100	100	100	100	100	100	100	100	100	100	100	100	100	100	100	100	100	99.72	100	100	100	100	100	100	100	97.82	97.28	100	98.6	96.2	100	100	100	100	100	100
FPCOV-1	UT-UPHL-240207572380_bbnorm_300_trimmed.sorted	UT-UPHL-240207572380	bbnorm	300	100	100	100	100	100	100	100	100	100	100	100	100	100	100	100	100	100	100	100	100	100	100	100	100	100	100	100	100	100	100	100	100	100	100	100	100	100	100	100	100	100	100	100	100	100	100	100	100	100	100	100	97.82	100	100	100	100	100	100	100	100	100	100	100	100	100	100	100	100	100	100	100	100	100	100	100	100	100	99.72	100	100	100	100	100	100	100	97.82	97.28	100	100	97.01	100	100	100	100	100	100
FPCOV-1	UT-UPHL-240207572380_bbnorm_30_trimmed.sorted	UT-UPHL-240207572380	bbnorm	30	100	100	96.91	100	99.41	99.14	94.33	100	100	100	100	100	100	100	100	100	100	100	100	100	100	100	100	97.34	100	100	95.21	100	100	94.77	99.43	98.26	100	100	100	100	100	99.41	100	100	96.28	100	98.04	96.87	100	100	100	100	100	100	100	95.91	95.86	100	99.7	100	100	100	100	99.43	99.15	100	100	100	98.3	100	99.41	98.87	100	100	100	100	100	100	100	95.14	100	98.59	100	100	100	99.41	100	100	100	94.01	95.64	100	98.03	93.75	97.99	100	99.72	92.76	100	100
FPCOV-1	UT-UPHL-240207572380_bbnorm_400_trimmed.sorted	UT-UPHL-240207572380	bbnorm	400	100	100	100	100	100	100	100	100	100	100	100	100	100	100	100	100	100	100	100	100	100	100	100	100	100	100	100	100	100	100	100	100	100	100	100	100	100	100	100	100	100	100	99.16	100	100	100	100	100	100	100	100	97.82	100	100	100	100	100	100	100	100	100	100	100	100	100	100	100	100	100	100	100	100	100	100	100	100	100	100	100	100	100	100	100	100	100	97	97.28	100	100	97.01	100	100	100	100	100	100
FPCOV-1	UT-UPHL-240207572380_bbnorm_5000_trimmed.sorted	UT-UPHL-240207572380	bbnorm	5000	100	100	100	100	100	100	100	100	100	100	100	100	100	100	100	100	100	100	100	100	100	100	100	100	100	100	100	100	100	100	100	100	100	100	100	100	100	100	100	100	100	100	100	100	100	100	100	100	100	100	100	98.09	100	100	100	100	100	100	100	100	100	100	100	100	100	100	100	100	100	100	100	100	100	100	100	100	100	100	100	100	100	100	100	100	100	100	100	100	100	100	100	100	100	100	100	100
FPCOV-1	UT-UPHL-240207572380_bbnorm_500_trimmed.sorted	UT-UPHL-240207572380	bbnorm	500	100	100	100	100	100	100	100	100	100	100	100	100	100	100	100	100	100	100	100	100	100	100	100	100	100	100	100	100	100	100	100	100	100	100	100	100	100	100	100	100	100	100	100	100	100	100	100	100	100	100	100	97.82	100	100	100	100	100	100	100	100	100	100	100	100	100	100	100	100	100	100	100	100	100	100	100	100	100	99.72	100	100	100	100	100	100	100	97.82	96.73	100	100	97.28	100	100	100	100	100	100
FPCOV-1	UT-UPHL-240207572380_bbnorm_50_trimmed.sorted	UT-UPHL-240207572380	bbnorm	50	100	100	98.6	100	100	96.55	100	99.71	100	100	100	100	100	100	100	100	100	100	100	100	100	100	100	100	100	100	100	100	100	100	100	100	100	100	100	100	100	100	100	100	99.71	100	98.04	98.29	100	100	100	100	100	100	100	96.73	100	100	100	100	100	100	100	100	100	98.6	100	100	100	100	100	100	100	100	100	100	100	100	100	97.71	100	99.72	100	100	100	100	100	100	100	97	97.28	100	99.44	97.01	100	100	100	100	100	100
FPCOV-1	UT-UPHL-240207572380_raw_all_trimmed.sorted	UT-UPHL-240207572380	raw	all	100	100	100	100	100	100	100	100	100	100	100	100	100	100	100	100	100	100	100	100	100	100	100	100	100	100	100	100	100	100	100	100	100	100	100	100	100	100	100	100	100	100	100	100	100	100	100	100	100	100	100	100	100	100	100	100	100	100	100	100	100	100	100	100	100	100	100	100	100	100	100	100	100	100	100	100	100	100	100	100	100	100	100	100	100	100	100	100	100	100	100	100	100	100	100	100
FPCOV-1	UT-UPHL-240207572380_seqkit_10000_trimmed.sorted	UT-UPHL-240207572380	seqkit	10000	100	100	100	100	100	100	100	100	100	100	100	100	100	100	100	100	100	100	100	100	100	100	100	100	100	100	100	100	100	100	100	100	100	100	100	100	100	100	100	100	100	100	100	100	100	100	100	100	100	100	100	100	100	100	100	100	100	100	100	100	100	100	100	100	100	100	100	100	100	100	100	100	100	100	100	100	100	100	100	100	100	100	100	100	100	100	100	100	100	98.1	100	100	100	100	100	100
FPCOV-1	UT-UPHL-240207572380_seqkit_1000_trimmed.sorted	UT-UPHL-240207572380	seqkit	1000	100	100	100	100	100	100	100	100	100	100	100	100	100	100	100	100	100	100	100	100	100	100	100	100	100	100	100	100	100	100	100	100	100	100	100	100	100	100	100	100	100	100	98.88	100	100	100	100	100	100	100	100	97.82	100	100	100	100	100	100	100	100	100	100	100	100	100	100	100	100	98.83	100	100	100	100	100	100	100	100	100	96.23	100	100	100	100	97.55	100	97	100	100	100	97.28	100	100	100	95.71	100	100
FPCOV-1	UT-UPHL-240207572380_seqkit_100_trimmed.sorted	UT-UPHL-240207572380	seqkit	100	100	44.41	99.72	100	90.86	95.69	99.15	100	100	98.01	100	100	100	100	100	100	100	100	100	100	100	100	100	92.6	88.99	100	100	100	100	100	100	96.22	94.05	100	100	100	100	44.81	100	100	91.98	100	94.41	100	99.43	100	100	100	100	100	100	96.73	92.9	99.72	100	100	100	100	100	100	96.89	100	100	100	100	95.29	100	100	36.44	81.19	100	100	100	100	100	48.86	100	94.08	76.52	100	100	87.35	100	93.46	100	96.19	96.46	94.28	94.1	90.76	99.71	100	100	94.1	99.72	100
FPCOV-1	UT-UPHL-240207572380_seqkit_10_trimmed.sorted	UT-UPHL-240207572380	seqkit	10	89.41	0	83.71	0	0	84.77	87.82	92.29	83.93	38.07	39.88	92.11	92.24	97.99	83.43	99.4	44.61	100	97.6	100	84.88	34.81	100	0	35.71	92.31	100	88.95	78.26	93.6	46.55	83.43	39.29	99.71	78.17	96.42	52.71	44.81	91.69	100	0	88.15	24.02	90.88	48.01	82.21	87.83	100	95.29	95.13	97.05	92.64	81.07	99.16	90.83	81.27	92.31	95.6	60.29	99.43	85.03	94.38	100	44.41	0	0	89.15	97.45	36.44	42.01	95.92	92.66	40.7	85.17	87.43	0	41.05	80	0	89.02	82.9	84.12	92.67	38.15	97.95	92.37	88.01	84.2	89.89	86.96	89.94	43.64	91.55	87.67	87.29	89.52
FPCOV-1	UT-UPHL-240207572380_seqkit_200_trimmed.sorted	UT-UPHL-240207572380	seqkit	200	100	51.76	99.72	100	90.86	100	99.43	100	100	98.01	100	100	100	100	100	100	100	100	100	100	100	100	100	96.75	94.35	100	100	100	100	100	100	99.42	100	100	100	100	100	90.5	100	100	91.98	100	94.41	100	100	100	100	100	100	100	100	96.73	99.7	100	100	100	100	100	100	100	99.15	100	100	100	100	97.35	100	100	79.01	100	100	100	100	100	100	48.86	100	100	76.52	100	100	97.35	100	95.91	100	96.19	96.46	94.28	98.03	97.01	100	100	100	94.1	99.72	100
FPCOV-1	UT-UPHL-240207572380_seqkit_300_trimmed.sorted	UT-UPHL-240207572380	seqkit	300	100	76.76	99.72	100	91.45	100	100	100	100	98.01	100	100	100	100	100	100	100	100	100	100	100	100	100	96.75	98.21	100	100	100	100	100	100	100	100	100	100	100	100	95.55	100	100	92.26	100	98.88	100	100	100	100	100	100	100	100	96.73	99.7	100	100	100	100	100	100	100	100	100	100	100	100	97.35	100	100	79.01	100	100	100	100	100	100	86.29	100	100	79.42	100	100	97.35	100	95.91	100	96.19	96.46	94.55	98.03	97.01	100	100	100	94.64	100	100
FPCOV-1	UT-UPHL-240207572380_seqkit_30_trimmed.sorted	UT-UPHL-240207572380	seqkit	30	90.59	0	91.29	43.9	85.84	94.25	90.08	100	92.56	94.89	88.73	100	99.38	100	88.57	100	93.71	100	97.9	100	99.38	88.5	100	42.6	35.71	100	100	100	89.28	100	92.24	96.22	42.26	100	93.51	100	100	44.81	100	100	48.14	96.53	92.74	99.43	99.43	100	91.99	100	100	100	97.94	96.73	81.07	99.72	100	100	100	99.71	73.71	100	95.76	97.75	100	100	96.03	42.35	98.53	100	36.44	42.01	97.08	100	98.55	100	100	42.86	100	89.86	0	100	99.42	86.47	100	86.1	98.54	94.01	90.19	90.46	89.89	86.96	92.24	98.27	98.03	87.67	97.74	100
FPCOV-1	UT-UPHL-240207572380_seqkit_400_trimmed.sorted	UT-UPHL-240207572380	seqkit	400	100	100	100	100	100	100	100	100	100	98.01	100	100	100	100	100	100	100	100	100	100	100	100	100	96.75	98.21	100	100	100	100	100	100	100	100	100	100	100	100	95.55	100	100	92.26	100	98.88	100	100	100	100	100	100	100	100	97.82	100	100	100	100	100	100	100	100	100	100	100	100	100	100	100	100	90.09	100	100	100	100	100	100	86.29	100	100	79.71	100	100	100	100	95.91	100	96.19	96.46	95.91	98.6	97.28	100	100	100	94.64	100	100
FPCOV-1	UT-UPHL-240207572380_seqkit_5000_trimmed.sorted	UT-UPHL-240207572380	seqkit	5000	100	100	100	100	100	100	100	100	100	100	100	100	100	100	100	100	100	100	100	100	100	100	100	100	100	100	100	100	100	100	100	100	100	100	100	100	100	100	100	100	100	100	99.44	100	100	100	100	100	100	100	100	98.09	100	100	100	100	100	100	100	100	100	100	100	100	100	100	100	100	100	100	100	100	100	100	100	100	100	100	100	100	100	100	100	100	100	100	100	100	100	97.83	100	100	100	96.25	100	100
FPCOV-1	UT-UPHL-240207572380_seqkit_500_trimmed.sorted	UT-UPHL-240207572380	seqkit	500	100	100	100	100	100	100	100	100	100	100	100	100	100	100	100	100	100	100	100	100	100	100	100	96.75	100	100	100	100	100	100	100	100	100	100	100	100	100	100	100	100	95.7	100	98.88	100	100	100	100	100	100	100	100	97.82	100	100	100	100	100	100	100	100	100	100	100	100	100	100	100	100	95.92	100	100	100	100	100	100	88.86	100	100	86.67	100	100	100	100	96.46	100	97	100	95.91	100	97.28	100	100	100	94.64	100	100
FPCOV-1	UT-UPHL-240207572380_seqkit_50_trimmed.sorted	UT-UPHL-240207572380	seqkit	50	100	44.41	99.44	87.5	85.84	95.69	99.15	100	92.86	98.01	94.51	100	100	100	88.57	100	99.1	100	100	100	100	100	100	92.6	40.18	100	100	100	98.84	100	92.24	96.22	42.26	100	94.99	100	100	44.81	100	100	79.37	97.11	94.41	99.43	99.43	100	91.99	100	100	100	100	96.73	91.72	99.72	100	100	100	99.71	90.57	100	96.89	100	100	100	96.03	86.76	100	100	36.44	81.19	100	100	98.55	100	100	48.86	100	90.42	76.52	100	99.42	87.35	100	88.56	100	95.91	96.46	91.55	92.13	86.96	98.56	98.55	98.03	94.1	99.15	100
FPCOV-1	UT-UPHL-240207594676_bbnorm_10000_trimmed.sorted	UT-UPHL-240207594676	bbnorm	10000	100	100	100	100	100	100	100	100	100	100	100	100	100	100	100	100	100	100	100	100	100	100	100	100	100	100	100	100	100	100	100	100	100	100	100	100	100	100	100	100	100	100	100	100	100	100	100	100	100	100	100	98.37	100	100	100	100	100	100	100	100	100	100	100	100	100	100	100	100	100	100	100	100	100	100	100	100	100	100	100	100	100	100	100	100	100	98.64	100	100	100	100	100	100	100	100	100	100
FPCOV-1	UT-UPHL-240207594676_bbnorm_1000_trimmed.sorted	UT-UPHL-240207594676	bbnorm	1000	100	100	100	100	100	100	100	100	100	100	100	100	100	100	100	100	100	100	100	100	100	100	100	100	100	100	100	100	100	100	100	100	100	100	100	100	100	100	100	100	100	100	100	100	100	100	100	100	100	100	100	97.82	100	100	100	100	100	100	100	100	100	100	100	100	100	100	100	100	100	100	100	100	100	100	100	100	100	100	100	100	100	100	100	98.09	100	97	97.28	97.82	100	100	100	100	100	96.51	100	100
FPCOV-1	UT-UPHL-240207594676_bbnorm_100_trimmed.sorted	UT-UPHL-240207594676	bbnorm	100	100	100	100	100	100	100	100	100	100	96.31	100	100	100	100	100	100	100	100	100	100	100	100	100	100	100	100	100	100	100	100	100	100	100	100	100	100	100	100	100	100	100	100	98.88	99.43	100	100	100	100	100	100	100	97.55	100	100	100	100	100	100	100	100	100	100	100	100	100	100	100	100	100	100	100	100	100	100	100	100	100	98.59	100	100	100	100	100	94.55	100	96.19	96.46	94.55	98.6	100	100	100	100	95.17	100	100
FPCOV-1	UT-UPHL-240207594676_bbnorm_10_trimmed.sorted	UT-UPHL-240207594676	bbnorm	10	97.94	93.24	96.63	94.19	100	94.83	87.82	97.43	100	98.3	98.27	93.57	100	93.68	90.86	100	87.43	100	77.25	97	97.84	100	91.28	89.94	100	91.42	100	90.41	91.3	94.48	93.68	86.92	95.54	96.48	99.12	97.31	99.4	92.28	95.42	89.68	92.84	97.11	97.21	92.59	86.36	100	92.88	100	92.35	98.57	94.99	90.19	86.09	93.26	95.27	98.56	90.6	99.12	89.43	91.43	94.92	98.88	95.94	100	99.72	90.88	90.91	97.45	100	100	73.47	100	93.9	100	100	97.14	99.69	96.34	88.99	100	98.55	90	96.48	90.19	100	88.01	82.56	85.83	88.48	98.64	97.13	97.4	94.93	86.6	99.15	100
FPCOV-1	UT-UPHL-240207594676_bbnorm_200_trimmed.sorted	UT-UPHL-240207594676	bbnorm	200	100	100	100	100	100	100	100	100	100	100	100	100	100	100	100	100	100	100	100	100	100	100	100	100	100	100	100	100	100	100	100	100	100	100	100	100	100	100	100	100	100	100	99.16	100	100	100	100	100	100	100	100	97.55	100	100	100	100	100	100	100	100	100	100	100	100	100	100	100	100	100	100	100	100	100	100	100	100	100	100	100	100	100	100	100	98.09	100	96.19	96.73	97	100	97.01	100	100	100	95.44	100	100
FPCOV-1	UT-UPHL-240207594676_bbnorm_300_trimmed.sorted	UT-UPHL-240207594676	bbnorm	300	100	100	100	100	100	100	100	100	100	99.72	100	100	100	100	100	100	100	100	100	100	100	100	100	100	100	100	100	100	100	100	100	100	100	100	100	100	100	100	100	100	100	100	99.44	100	100	100	100	100	100	100	100	97.82	100	100	100	100	100	100	100	100	100	100	100	100	100	100	100	100	100	100	100	100	100	100	100	100	100	99.72	100	100	100	100	100	98.09	100	96.73	97.82	98.37	100	100	100	100	100	95.71	100	100
FPCOV-1	UT-UPHL-240207594676_bbnorm_30_trimmed.sorted	UT-UPHL-240207594676	bbnorm	30	100	100	100	100	100	94.54	94.33	100	100	97.16	96.82	100	100	100	100	100	100	100	100	100	100	100	100	93.2	100	100	100	94.77	100	100	100	95.64	100	100	100	100	100	99.11	100	100	100	100	98.6	97.72	100	100	100	95.58	99.71	100	100	96.19	100	100	100	99.14	100	100	97.71	100	98.87	97.47	100	100	100	93.82	100	100	100	100	99.71	99.39	100	100	100	99.14	100	96.62	97.68	99.42	98.26	100	100	89.1	100	94.01	95.1	92.92	98.6	92.66	92.53	100	99.72	91.69	100	100
FPCOV-1	UT-UPHL-240207594676_bbnorm_400_trimmed.sorted	UT-UPHL-240207594676	bbnorm	400	100	100	100	100	100	100	100	100	100	100	100	100	100	100	100	100	100	100	100	100	100	100	100	100	100	100	100	100	100	100	100	100	100	100	100	100	100	100	100	100	100	100	99.72	100	100	100	100	100	100	100	100	97.82	100	100	100	100	100	100	100	100	100	100	100	100	100	100	100	100	100	100	100	100	100	100	100	100	100	99.72	100	100	100	100	100	98.09	100	96.73	100	98.91	100	100	100	100	100	96.25	100	100
FPCOV-1	UT-UPHL-240207594676_bbnorm_5000_trimmed.sorted	UT-UPHL-240207594676	bbnorm	5000	100	100	100	100	100	100	100	100	100	100	100	100	100	100	100	100	100	100	100	100	100	100	100	100	100	100	100	100	100	100	100	100	100	100	100	100	100	100	100	100	100	100	100	100	100	100	100	100	100	100	100	100	100	100	100	100	100	100	100	100	100	100	100	100	100	100	100	100	100	100	100	100	100	100	100	100	100	100	100	100	100	100	100	98.09	100	98.09	100	100	100	100	100	100	100	100	100	100
FPCOV-1	UT-UPHL-240207594676_bbnorm_500_trimmed.sorted	UT-UPHL-240207594676	bbnorm	500	100	100	100	100	100	100	100	100	100	100	100	100	100	100	100	100	100	100	100	100	100	100	100	100	100	100	100	100	100	100	100	100	100	100	100	100	100	100	100	100	100	100	99.72	100	100	100	100	100	100	100	100	97.82	100	100	100	100	100	100	100	100	100	100	100	100	100	100	100	100	100	100	100	100	100	100	100	100	100	100	100	100	100	100	100	98.09	100	97	98.09	97	100	100	100	100	100	96.51	100	100
FPCOV-1	UT-UPHL-240207594676_bbnorm_50_trimmed.sorted	UT-UPHL-240207594676	bbnorm	50	100	100	100	100	100	100	96.6	100	100	98.01	100	100	100	100	96.29	100	100	100	100	100	100	100	100	100	100	100	100	100	100	100	100	99.13	100	100	100	100	100	100	99.71	100	99.43	100	96.65	97.72	100	100	100	100	100	100	100	96.46	100	99.16	100	100	100	100	98.86	100	100	99.16	100	100	100	100	100	100	100	100	100	100	100	100	100	98	100	99.72	100	100	100	100	100	97	100	96.19	96.46	95.1	96.35	96.74	96.55	100	97.18	94.1	100	100
FPCOV-1	UT-UPHL-240207594676_raw_all_trimmed.sorted	UT-UPHL-240207594676	raw	all	100	100	100	100	100	100	100	100	100	100	100	100	100	100	100	100	100	100	100	100	100	100	100	100	100	100	100	100	100	100	100	100	100	100	100	100	100	100	100	100	100	100	100	100	100	100	100	100	100	100	100	100	100	100	100	100	100	100	100	100	100	100	100	100	100	100	100	100	100	100	100	100	100	100	100	100	100	100	100	100	100	100	100	100	100	100	100	100	100	100	100	100	100	100	100	100
FPCOV-1	UT-UPHL-240207594676_seqkit_10000_trimmed.sorted	UT-UPHL-240207594676	seqkit	10000	100	100	100	100	100	100	100	100	100	100	100	100	100	100	100	100	100	100	100	100	100	100	100	100	100	100	100	100	100	100	100	100	100	100	100	100	100	100	100	100	100	100	100	100	100	100	100	100	100	100	100	98.09	100	100	100	100	100	100	100	100	100	100	100	100	100	100	100	100	100	100	100	100	100	100	100	100	100	100	100	100	100	100	100	98.37	100	100	100	100	100	97.83	100	100	100	100	100	100
FPCOV-1	UT-UPHL-240207594676_seqkit_1000_trimmed.sorted	UT-UPHL-240207594676	seqkit	1000	100	100	100	100	100	100	100	100	100	100	100	100	100	100	100	100	100	100	100	100	100	100	100	100	100	100	100	100	100	100	100	100	100	100	100	100	100	100	100	100	100	100	99.16	100	100	100	100	100	100	100	100	97.55	100	100	100	100	100	100	100	100	100	100	100	100	100	100	100	100	100	100	100	100	100	100	100	100	100	99.72	100	100	100	100	100	97.28	100	97.55	97.28	97	100	97.55	100	100	100	95.17	100	100
FPCOV-1	UT-UPHL-240207594676_seqkit_100_trimmed.sorted	UT-UPHL-240207594676	seqkit	100	100	100	99.44	93.31	99.12	99.71	95.18	100	100	99.72	98.84	100	100	100	99.14	100	100	100	100	100	100	100	100	98.82	100	100	100	100	100	100	100	100	96.13	100	100	100	100	99.11	100	100	100	100	96.37	96.87	95.45	100	100	100	100	100	100	96.73	100	100	100	100	100	100	100	100	100	100	100	100	100	100	100	100	100	99.69	100	100	100	100	100	94.29	100	98.31	84.64	100	100	100	100	95.64	100	95.91	97.28	97	100	97.55	100	100	100	94.1	100	100
FPCOV-1	UT-UPHL-240207594676_seqkit_10_trimmed.sorted	UT-UPHL-240207594676	seqkit	10	92.65	0	88.48	49.42	44.54	89.94	87.82	43.71	97.02	86.08	79.19	94.15	52.48	100	91.71	90.66	85.93	96.23	28.44	100	91.05	97.94	100	96.15	44.94	92.31	100	89.83	85.22	95.64	89.66	86.92	0	96.48	93.51	97.01	91.27	39.17	83.38	100	50.72	95.38	82.12	92.02	42.9	95.09	98.52	90.86	97.65	88.25	29.79	90.19	39.94	98.31	95.86	95.1	94.3	85.34	92.29	89.43	96.89	87.08	100	100	94.05	81.18	93.55	96.03	93	49.84	95.63	83.18	91.28	100	87.72	88.29	95.99	39.15	80.58	90.17	87.25	90	90.03	85.29	100	88.28	88.01	93.19	89.33	69.57	90.52	97.11	89.58	87.94	50	100
FPCOV-1	UT-UPHL-240207594676_seqkit_200_trimmed.sorted	UT-UPHL-240207594676	seqkit	200	100	100	100	94.77	99.12	100	95.18	100	100	99.72	100	100	100	100	99.14	100	100	100	100	100	100	100	100	98.82	100	100	100	100	100	100	100	100	96.13	100	100	100	100	99.11	100	100	100	100	96.37	100	97.73	100	100	100	100	100	100	97.28	100	100	100	100	100	100	100	100	100	100	100	100	100	100	100	100	100	100	100	100	100	100	100	96.57	100	99.72	84.64	100	100	100	100	97	100	95.91	97.28	97	100	97.55	100	100	100	94.1	100	100
FPCOV-1	UT-UPHL-240207594676_seqkit_300_trimmed.sorted	UT-UPHL-240207594676	seqkit	300	100	100	100	99.13	100	100	99.43	100	100	99.72	100	100	100	100	99.14	100	100	100	100	100	100	100	100	100	100	100	100	100	100	100	100	100	96.13	100	100	100	100	100	100	100	100	100	96.37	100	98.01	100	100	100	100	100	100	97.28	100	100	100	100	100	100	100	100	100	100	100	100	100	100	100	100	100	100	100	100	100	100	100	98.29	100	99.72	92.17	100	100	100	100	97	100	95.91	97.28	97	100	97.55	100	100	100	94.1	100	100
FPCOV-1	UT-UPHL-240207594676_seqkit_30_trimmed.sorted	UT-UPHL-240207594676	seqkit	30	95.29	0	96.91	49.42	89.09	92.53	95.18	95.14	98.51	99.15	82.95	94.15	100	100	91.71	100	99.4	98.26	83.83	100	100	100	100	96.15	96.73	100	100	89.83	100	100	100	93.6	49.4	100	100	100	100	84.57	92.26	100	91.12	95.38	84.92	96.87	90.62	100	100	100	100	88.25	74.34	95.91	44.97	100	98.82	100	98.58	99.71	100	91.43	98.31	96.07	100	100	99.43	94.71	100	96.32	100	93.42	100	99.08	98.26	100	97.66	93.43	100	98.31	84.64	97.69	98.55	100	98.24	86.65	100	95.91	93.19	94.28	91.85	88.59	94.83	99.13	97.46	94.1	94.63	100
FPCOV-1	UT-UPHL-240207594676_seqkit_400_trimmed.sorted	UT-UPHL-240207594676	seqkit	400	100	100	100	99.13	100	100	99.43	100	100	99.72	100	100	100	100	100	100	100	100	100	100	100	100	100	100	100	100	100	100	100	100	100	100	98.51	100	100	100	100	100	100	100	100	100	96.37	100	100	100	100	100	100	100	100	97.28	100	100	100	100	100	100	100	100	100	100	100	100	100	100	100	100	100	100	100	100	100	100	100	98.29	100	99.72	100	100	100	100	100	97	100	96.73	97.28	97	100	97.55	100	100	100	94.1	100	100
FPCOV-1	UT-UPHL-240207594676_seqkit_5000_trimmed.sorted	UT-UPHL-240207594676	seqkit	5000	100	100	100	100	100	100	100	100	100	100	100	100	100	100	100	100	100	100	100	100	100	100	100	100	100	100	100	100	100	100	100	100	100	100	100	100	100	100	100	100	100	100	100	100	100	100	100	100	100	100	100	98.09	100	100	100	100	100	100	100	100	100	100	100	100	100	100	100	100	100	100	100	100	100	100	100	100	100	99.72	100	100	100	100	100	98.37	100	100	100	98.09	100	97.83	100	100	100	97.05	100	100
FPCOV-1	UT-UPHL-240207594676_seqkit_500_trimmed.sorted	UT-UPHL-240207594676	seqkit	500	100	100	100	100	100	100	99.43	100	100	99.72	100	100	100	100	100	100	100	100	100	100	100	100	100	100	100	100	100	100	100	100	100	100	100	100	100	100	100	100	100	100	100	100	96.37	100	100	100	100	100	100	100	100	97.28	100	100	100	100	100	100	100	100	100	100	100	100	100	100	100	100	100	100	100	100	100	100	100	100	100	99.72	100	100	100	100	100	97.28	100	97.55	97.28	97	100	97.55	100	100	100	95.17	100	100
FPCOV-1	UT-UPHL-240207594676_seqkit_50_trimmed.sorted	UT-UPHL-240207594676	seqkit	50	100	0	96.91	49.42	89.09	97.13	95.18	95.14	100	99.72	94.51	94.15	100	100	95.43	100	100	100	93.41	100	100	100	100	96.15	98.21	100	100	91.28	100	100	100	100	92.86	100	100	100	100	92.58	97.71	100	96.56	100	90.22	96.87	90.62	100	100	100	100	100	92.63	96.73	100	100	100	100	98.58	100	100	96.57	100	97.75	100	100	99.43	100	100	100	100	93.42	100	100	100	100	100	93.43	100	98.31	84.64	100	100	100	100	91.83	100	95.91	96.19	94.28	92.13	94.02	100	100	97.46	94.1	99.44	100
FPCOV-1	UT-UPHL-240207636500_bbnorm_10000_trimmed.sorted	UT-UPHL-240207636500	bbnorm	10000	100	100	100	100	100	100	100	100	100	100	100	100	100	100	100	100	100	100	100	100	100	100	100	100	100	100	100	100	100	100	100	100	100	100	100	100	100	100	100	100	100	100	100	100	100	100	100	100	100	100	100	100	100	100	100	100	100	100	100	100	100	100	100	100	100	100	100	100	100	100	100	100	100	100	100	100	100	100	100	100	100	100	100	100	100	100	100	100	100	100	100	100	100	100	100	100
FPCOV-1	UT-UPHL-240207636500_bbnorm_1000_trimmed.sorted	UT-UPHL-240207636500	bbnorm	1000	100	100	100	100	100	100	100	100	100	100	100	100	100	100	100	100	100	100	100	100	100	100	100	100	100	100	100	100	100	100	100	100	100	100	100	100	100	100	100	100	100	100	100	100	100	100	100	100	100	100	100	97.55	100	100	100	100	100	100	100	100	100	100	100	100	100	100	100	100	100	100	100	100	100	100	100	100	100	100	100	100	100	100	100	98.09	100	97	100	96.46	100	100	100	100	100	100	100	100
FPCOV-1	UT-UPHL-240207636500_bbnorm_100_trimmed.sorted	UT-UPHL-240207636500	bbnorm	100	100	100	100	100	100	100	100	100	100	99.72	100	100	100	100	100	100	100	100	100	100	100	100	100	100	100	100	100	99.13	100	100	100	100	100	100	100	100	100	100	100	100	100	100	98.88	100	100	100	100	100	100	100	100	100	100	100	100	100	100	100	100	100	100	99.44	100	100	100	100	100	100	100	100	100	100	100	100	100	98.29	100	99.72	100	100	100	100	100	94.82	100	96.73	100	95.37	99.44	100	100	100	100	94.37	100	100
FPCOV-1	UT-UPHL-240207636500_bbnorm_10_trimmed.sorted	UT-UPHL-240207636500	bbnorm	10	84.71	100	96.63	98.55	93.22	94.83	96.03	98.86	94.05	98.01	91.91	94.15	100	93.39	90.86	100	88.62	100	100	98.8	100	100	93.6	96.15	94.64	97.63	81.97	82.56	100	93.31	99.71	92.73	88.69	100	95.58	100	99.1	98.22	99.14	100	97.71	98.55	95.25	88.32	94.89	96.32	96.44	90.86	94.12	95.7	88.2	88.56	100	70.22	90.24	95.1	96.87	92.08	95.71	97.71	94.92	87.92	100	100	97.45	95.29	94.72	79.6	100	98.12	92.13	100	100	97.38	93.27	94.29	100	84.79	97.68	96.82	100	50	95.89	94.55	94.74	92.37	93.19	89.92	93.54	73.37	91.67	98.84	94.65	88.2	99.72	100
FPCOV-1	UT-UPHL-240207636500_bbnorm_200_trimmed.sorted	UT-UPHL-240207636500	bbnorm	200	100	100	100	100	100	100	100	100	100	100	100	100	100	100	100	100	100	100	100	100	100	100	100	100	100	100	100	100	100	100	100	100	100	100	100	100	100	100	100	100	100	100	99.16	100	100	100	100	100	100	100	100	97.55	100	100	100	100	100	100	100	100	100	100	100	100	100	100	100	100	100	100	100	100	100	100	100	100	100	99.72	100	100	100	100	100	97	100	96.19	97.28	96.46	100	100	100	100	100	100	100	100
FPCOV-1	UT-UPHL-240207636500_bbnorm_300_trimmed.sorted	UT-UPHL-240207636500	bbnorm	300	100	100	100	100	100	100	100	100	100	100	100	100	100	100	100	100	100	100	100	100	100	100	100	100	100	100	100	100	100	100	100	100	100	100	100	100	100	100	100	100	100	100	98.88	100	100	100	100	100	100	100	100	97.55	100	100	100	100	100	100	100	100	100	100	100	100	100	100	100	100	100	100	100	100	100	100	100	100	100	99.72	100	100	100	100	100	97.55	100	96.73	97.28	96.19	100	100	100	100	100	95.71	100	100
FPCOV-1	UT-UPHL-240207636500_bbnorm_30_trimmed.sorted	UT-UPHL-240207636500	bbnorm	30	100	100	97.75	100	100	100	98.58	96.86	100	98.3	98.55	100	100	100	88.86	100	97.9	100	100	100	100	100	100	96.75	100	99.7	100	98.84	100	100	100	98.84	97.62	100	100	100	100	100	100	100	100	100	88.55	98.58	99.15	100	100	100	100	100	97.05	92.64	100	99.16	100	99.14	100	100	100	100	97.46	100	100	100	100	99.71	100	100	100	100	100	100	100	99.71	100	98.86	100	98.59	99.42	97.98	98.55	100	100	95.91	100	92.64	94.82	94.82	91.85	88.04	98.85	100	99.44	94.37	98.87	100
FPCOV-1	UT-UPHL-240207636500_bbnorm_400_trimmed.sorted	UT-UPHL-240207636500	bbnorm	400	100	100	100	100	100	100	100	100	100	100	100	100	100	100	100	100	100	100	100	100	100	100	100	100	100	100	100	100	100	100	100	100	100	100	100	100	100	100	100	100	100	100	99.44	100	100	100	100	100	100	100	100	100	100	100	100	100	100	100	100	100	100	100	100	100	100	100	100	100	100	100	100	100	100	100	100	100	100	99.72	100	100	100	100	100	97	100	96.73	100	96.19	99.44	100	100	100	100	100	100	100
FPCOV-1	UT-UPHL-240207636500_bbnorm_5000_trimmed.sorted	UT-UPHL-240207636500	bbnorm	5000	100	100	100	100	100	100	100	100	100	100	100	100	100	100	100	100	100	100	100	100	100	100	100	100	100	100	100	100	100	100	100	100	100	100	100	100	100	100	100	100	100	100	100	100	100	100	100	100	100	100	100	100	100	100	100	100	100	100	100	100	100	100	100	100	100	100	100	100	100	100	100	100	100	100	100	100	100	100	100	100	100	100	100	100	100	100	100	100	100	100	100	100	100	100	100	100
FPCOV-1	UT-UPHL-240207636500_bbnorm_500_trimmed.sorted	UT-UPHL-240207636500	bbnorm	500	100	100	100	100	100	100	100	100	100	100	100	100	100	100	100	100	100	100	100	100	100	100	100	100	100	100	100	100	100	100	100	100	100	100	100	100	100	100	100	100	100	100	100	100	100	100	100	100	100	100	100	97.82	100	100	100	100	100	100	100	100	100	100	100	100	100	100	100	100	100	100	100	100	100	100	100	100	100	99.72	100	100	100	100	100	97.55	100	96.73	97.28	97.55	100	100	100	100	100	100	100	100
FPCOV-1	UT-UPHL-240207636500_bbnorm_50_trimmed.sorted	UT-UPHL-240207636500	bbnorm	50	100	100	100	100	100	100	99.15	100	100	98.3	100	100	100	100	100	100	100	100	100	100	100	100	100	100	100	100	100	97.67	100	100	100	95.93	97.62	100	100	100	100	100	100	100	100	99.71	97.21	100	98.58	100	100	100	100	100	100	96.73	100	100	100	100	100	100	100	100	100	98.6	100	100	100	100	100	100	100	100	100	100	100	100	100	100	100	99.72	100	100	100	100	100	95.91	100	94.82	97.28	95.1	99.44	100	100	100	100	94.37	100	100
FPCOV-1	UT-UPHL-240207636500_raw_all_trimmed.sorted	UT-UPHL-240207636500	raw	all	100	100	100	100	100	100	100	100	100	100	100	100	100	100	100	100	100	100	100	100	100	100	100	100	100	100	100	100	100	100	100	100	100	100	100	100	100	100	100	100	100	100	100	100	100	100	100	100	100	100	100	100	100	100	100	100	100	100	100	100	100	100	100	100	100	100	100	100	100	100	100	100	100	100	100	100	100	100	100	100	100	100	100	100	100	100	100	100	100	100	100	100	100	100	100	100
FPCOV-1	UT-UPHL-240207636500_seqkit_10000_trimmed.sorted	UT-UPHL-240207636500	seqkit	10000	100	100	100	100	100	100	100	100	100	100	100	100	100	100	100	100	100	100	100	100	100	100	100	95.86	100	100	100	100	100	100	100	100	100	100	100	100	100	100	100	100	100	100	100	100	100	100	100	100	100	100	100	100	100	100	100	100	100	100	100	100	100	100	100	100	100	100	100	100	100	100	100	100	100	100	100	100	100	100	100	100	100	100	100	100	100	100	100	100	100	100	100	100	100	100	100	100
FPCOV-1	UT-UPHL-240207636500_seqkit_1000_trimmed.sorted	UT-UPHL-240207636500	seqkit	1000	100	100	100	100	100	100	100	100	100	99.72	100	100	100	100	100	100	100	96.81	100	100	100	0	100	65.98	100	100	100	100	100	95.64	95.98	100	97.02	100	100	100	100	100	100	100	99.43	100	100	100	100	100	100	100	100	100	100	97.82	100	100	100	100	100	100	100	100	100	100	100	100	100	80	100	100	100	100	100	100	100	100	100	100	100	100	92.46	100	100	100	100	97.28	100	98.37	100	96.46	100	96.74	100	100	100	96.25	100	100
FPCOV-1	UT-UPHL-240207636500_seqkit_100_trimmed.sorted	UT-UPHL-240207636500	seqkit	100	100	100	99.44	100	84.07	100	100	100	100	96.02	100	95.91	100	100	93.14	100	100	0	100	100	100	0	100	21.3	95.54	100	99.44	99.42	100	87.79	20.98	100	87.8	100	97.64	100	100	32.64	100	100	88.25	99.42	98.6	100	89.2	100	78.64	94.1	94.71	100	97.35	97	91.12	100	100	100	100	100	96.86	100	100	98.03	100	100	97.45	37.06	100	100	87.46	93.42	100	100	86.92	99.71	100	100	100	99.72	19.13	100	100	96.76	100	92.64	100	94.01	96.46	92.92	96.63	89.67	99.14	100	100	90.08	100	100
FPCOV-1	UT-UPHL-240207636500_seqkit_10_trimmed.sorted	UT-UPHL-240207636500	seqkit	10	96.76	80.88	89.89	90.7	0	97.13	92.35	99.43	92.26	96.02	100	41.81	89.75	78.74	40.57	45.18	40.42	0	93.11	93.99	94.44	0	96.22	0	0	86.39	85.63	43.9	88.12	0	0	88.37	0	87.39	85.25	45.07	98.8	0	92.84	100	0	43.64	87.43	98.01	0	70.55	38.28	81.42	88.82	98.28	0	83.38	0	91.01	91.12	93.37	93.45	87.68	91.43	96	90.68	97.47	100	100	75.92	0	79.47	86.12	0	0	92.71	98.78	0	94.19	93.57	40	95.99	79.44	0	90.46	87.25	0	89.44	83.38	99.42	85.01	92.92	88.56	90.45	74.73	43.39	92.77	96.34	80.7	87.01	95.18
FPCOV-1	UT-UPHL-240207636500_seqkit_200_trimmed.sorted	UT-UPHL-240207636500	seqkit	200	100	100	99.44	100	84.96	100	100	100	100	99.72	100	98.54	100	100	99.14	100	100	0	100	100	100	0	100	21.3	100	100	99.44	100	100	90.12	64.37	100	95.54	100	100	100	100	76.85	100	100	97.13	100	98.6	100	92.05	100	92.28	100	100	100	97.35	97	91.42	100	100	100	100	100	100	100	100	98.6	100	100	97.45	37.06	100	100	98.54	95.61	100	100	86.92	100	100	100	100	99.72	19.13	100	100	100	100	92.64	100	95.91	96.73	94.55	99.44	91.58	99.14	100	100	94.37	100	100
FPCOV-1	UT-UPHL-240207636500_seqkit_300_trimmed.sorted	UT-UPHL-240207636500	seqkit	300	100	100	100	100	89.68	100	100	100	100	99.72	100	100	100	100	99.14	100	100	0	100	100	100	0	100	21.3	100	100	100	100	100	95.64	64.37	100	95.54	100	100	100	100	76.85	100	100	97.13	100	98.6	100	99.15	100	92.28	100	100	100	100	97	98.22	100	100	100	100	100	100	100	100	98.6	100	100	100	38.24	100	100	98.54	95.61	100	100	86.92	100	100	100	100	99.72	39.71	100	100	100	100	94.55	100	95.91	97	94.55	99.44	91.85	99.14	100	100	94.37	100	100
FPCOV-1	UT-UPHL-240207636500_seqkit_30_trimmed.sorted	UT-UPHL-240207636500	seqkit	30	100	92.94	96.63	96.8	0	97.13	100	100	94.94	96.02	100	89.77	100	96.55	89.14	100	87.72	0	100	94.29	100	0	100	21.3	74.7	96.75	97.75	86.34	93.04	0	0	93.02	44.05	92.96	97.64	100	100	0	95.42	100	83.09	89.31	91.9	98.01	84.38	96.93	38.28	93.81	94.71	100	67.55	96.19	84.02	99.16	100	100	98.58	92.38	96	96.29	100	97.47	100	100	79.32	0	94.72	96.03	0	0	100	100	37.79	95.64	99.42	95.43	100	96.9	19.13	97.98	100	89.71	99.12	88.01	100	87.74	96.19	92.1	91.29	75.27	92.82	100	98.87	89.54	99.44	100
FPCOV-1	UT-UPHL-240207636500_seqkit_400_trimmed.sorted	UT-UPHL-240207636500	seqkit	400	100	100	100	100	95.58	100	100	100	100	99.72	100	100	100	100	99.14	100	100	0	100	100	100	0	100	21.3	100	100	100	100	100	95.64	75.57	100	95.54	100	100	100	100	76.85	100	100	97.13	100	98.6	100	99.15	100	100	100	100	100	100	97.55	100	100	100	100	100	100	100	100	100	98.6	100	100	100	38.24	100	100	98.54	97.81	100	100	86.92	100	100	100	100	99.72	39.71	100	100	100	100	94.55	100	95.91	97	96.46	99.44	94.29	100	100	100	94.37	100	100
FPCOV-1	UT-UPHL-240207636500_seqkit_5000_trimmed.sorted	UT-UPHL-240207636500	seqkit	5000	100	100	100	100	100	100	100	100	100	100	100	100	100	100	100	100	100	98.84	100	100	100	89.68	100	94.97	100	100	100	100	100	100	100	100	100	100	100	100	100	100	100	100	100	100	100	100	100	100	100	100	100	100	100	100	100	100	100	100	100	100	100	100	100	100	100	100	100	100	100	100	100	100	100	100	100	100	100	100	100	100	100	100	100	100	100	100	100	100	100	100	100	100	100	100	100	100	100	100
FPCOV-1	UT-UPHL-240207636500_seqkit_500_trimmed.sorted	UT-UPHL-240207636500	seqkit	500	100	100	100	100	100	100	100	100	100	99.72	100	100	100	100	100	100	100	43.48	100	100	100	0	100	65.98	100	100	100	100	100	95.64	75.57	100	97.02	100	100	100	100	99.11	100	100	97.13	100	99.16	100	100	100	100	100	100	100	100	97.82	100	100	100	100	100	100	100	100	100	100	100	100	100	38.24	100	100	98.54	100	100	100	97.67	100	100	100	100	100	39.71	100	100	100	100	97.28	100	96.73	97.28	96.46	99.44	95.65	100	100	100	94.37	100	100
FPCOV-1	UT-UPHL-240207636500_seqkit_50_trimmed.sorted	UT-UPHL-240207636500	seqkit	50	100	100	99.44	100	39.53	100	100	100	100	96.02	100	89.77	100	100	93.14	100	100	0	100	100	100	0	100	21.3	88.39	100	97.75	86.34	100	64.83	20.98	97.09	44.05	93.55	97.64	100	100	0	100	100	83.09	91.62	94.97	98.01	86.93	100	78.64	94.1	94.71	100	77.58	96.19	84.02	99.16	100	100	100	100	96.86	97.71	100	97.47	100	100	88.1	0	94.72	97.17	83.67	0	100	100	77.33	96.8	100	100	100	98.31	19.13	100	100	96.76	99.12	88.01	100	94.01	96.46	92.1	92.7	75.27	99.14	100	100	90.08	100	100
FPCOV-1	UT-UPHL-240207648366_bbnorm_10000_trimmed.sorted	UT-UPHL-240207648366	bbnorm	10000	100	100	100	100	100	100	100	100	100	100	100	100	100	100	100	100	100	100	100	100	100	100	100	100	100	100	100	100	100	100	100	100	100	100	100	100	100	100	100	100	100	100	100	100	100	100	100	100	100	100	100	100	100	100	100	100	100	100	100	100	100	100	100	100	100	100	100	100	100	100	100	100	100	100	100	100	100	100	100	100	100	100	100	100	100	100	100	100	100	97.83	100	100	100	100	100	100
FPCOV-1	UT-UPHL-240207648366_bbnorm_1000_trimmed.sorted	UT-UPHL-240207648366	bbnorm	1000	100	100	100	100	100	100	100	100	100	100	100	100	100	100	100	100	100	100	100	100	100	100	100	100	100	100	100	100	100	100	100	100	100	100	100	100	100	100	100	100	100	100	100	100	100	100	100	100	100	100	100	98.09	100	100	100	100	100	100	100	100	100	100	100	100	100	100	100	100	100	100	100	100	100	100	100	100	100	100	100	100	100	100	100	100	100	100	97.82	100	100	97.28	100	100	100	99.2	100	100
FPCOV-1	UT-UPHL-240207648366_bbnorm_100_trimmed.sorted	UT-UPHL-240207648366	bbnorm	100	100	100	100	100	100	100	99.15	100	100	98.3	100	100	100	100	100	100	100	100	100	100	100	100	100	100	100	100	100	100	100	100	100	100	100	100	100	100	100	100	100	100	100	100	100	100	100	100	100	100	100	100	100	97	100	100	100	100	100	100	100	100	100	100	100	100	100	100	100	100	100	100	100	100	100	100	100	100	100	99.72	100	100	100	100	100	100	100	95.91	96.46	100	98.6	95.38	100	100	99.44	95.71	100	100
FPCOV-1	UT-UPHL-240207648366_bbnorm_10_trimmed.sorted	UT-UPHL-240207648366	bbnorm	10	100	100	99.44	100	100	97.41	50.14	99.43	95.54	95.17	100	100	100	88.51	96	100	94.61	90.14	100	100	100	100	100	95.27	90.77	82.54	93.24	93.31	97.39	96.22	90.23	94.77	95.24	100	99.12	92.84	93.98	100	90.83	100	91.69	96.53	100	96.87	94.89	100	100	100	95.59	97.99	100	94.55	93.79	99.72	97.93	88.47	100	87.68	98	100	98.31	97.19	100	96.76	100	98.24	97.07	94.62	46.06	100	100	93.27	100	94.48	100	93.43	100	94.93	97.68	91.62	96.81	100	100	100	96.2	92.1	92.92	100	87.64	86.14	97.13	100	90.99	91.42	95.76	87.82
FPCOV-1	UT-UPHL-240207648366_bbnorm_200_trimmed.sorted	UT-UPHL-240207648366	bbnorm	200	100	100	100	100	100	100	100	100	100	100	100	100	100	100	100	100	100	100	100	100	100	100	100	100	100	100	100	100	100	100	100	100	100	100	100	100	100	100	100	100	100	100	100	100	100	100	100	100	100	100	100	97.82	100	100	100	100	100	100	99.71	100	100	100	100	100	100	100	100	100	100	100	100	100	100	100	100	100	100	99.72	100	100	100	100	100	100	100	97	97.28	100	99.16	95.65	100	100	100	96.25	100	100
FPCOV-1	UT-UPHL-240207648366_bbnorm_300_trimmed.sorted	UT-UPHL-240207648366	bbnorm	300	100	100	100	100	100	100	100	100	100	100	100	100	100	100	100	100	100	100	100	100	100	100	100	100	100	100	100	100	100	100	100	100	100	100	100	100	100	100	100	100	100	100	100	100	100	100	100	100	100	100	100	97.28	100	100	100	100	100	100	100	100	100	100	100	100	100	100	100	100	100	100	100	100	100	100	100	100	100	99.72	100	100	100	100	100	100	100	96.19	100	100	100	97.55	100	100	100	96.25	100	100
FPCOV-1	UT-UPHL-240207648366_bbnorm_30_trimmed.sorted	UT-UPHL-240207648366	bbnorm	30	100	100	99.44	100	100	97.13	88.95	100	100	98.58	100	98.83	100	99.43	96.86	100	100	100	100	100	100	100	100	98.22	100	100	99.44	98.84	98.26	100	100	100	100	100	100	100	100	99.41	100	100	97.13	100	100	90.6	100	100	100	100	100	99.14	100	95.37	99.7	100	98.52	100	100	100	97.71	100	98.02	100	100	100	100	100	100	99.72	98.83	100	100	100	100	100	100	100	100	98.31	100	100	99.42	94.12	100	100	100	94.28	97	100	96.07	89.4	98.85	100	95.77	87.67	99.72	100
FPCOV-1	UT-UPHL-240207648366_bbnorm_400_trimmed.sorted	UT-UPHL-240207648366	bbnorm	400	100	100	100	100	100	100	100	100	100	100	100	100	100	100	100	100	100	100	100	100	100	100	100	100	100	100	100	100	100	100	100	100	100	100	100	100	100	100	100	100	100	100	100	100	100	100	100	100	100	100	100	97.55	100	100	100	100	100	100	100	100	100	100	100	100	100	100	100	100	100	100	100	100	100	100	100	100	100	100	100	100	100	100	100	100	100	100	98.09	100	100	97.01	100	100	100	96.25	100	100
FPCOV-1	UT-UPHL-240207648366_bbnorm_5000_trimmed.sorted	UT-UPHL-240207648366	bbnorm	5000	100	100	100	100	100	100	100	100	100	100	100	100	100	100	100	100	100	100	100	100	100	100	100	100	100	100	100	100	100	100	100	100	100	100	100	100	100	100	100	100	100	100	100	100	100	100	100	100	100	100	100	100	100	100	100	100	100	100	100	100	100	100	100	100	100	100	100	100	100	100	100	100	100	100	100	100	100	100	100	100	100	100	100	100	100	97.82	100	100	100	97.83	100	100	100	100	100	100
FPCOV-1	UT-UPHL-240207648366_bbnorm_500_trimmed.sorted	UT-UPHL-240207648366	bbnorm	500	100	100	100	100	100	100	100	100	100	100	100	100	100	100	100	100	100	100	100	100	100	100	100	100	100	100	100	100	100	100	100	100	100	100	100	100	100	100	100	100	100	100	100	100	100	100	100	100	100	100	100	97.82	100	100	100	100	100	100	100	100	100	100	100	100	100	100	100	100	100	100	100	100	100	100	100	100	100	100	100	100	100	100	100	100	100	98.91	100	100	100	97.28	100	100	100	96.25	100	100
FPCOV-1	UT-UPHL-240207648366_bbnorm_50_trimmed.sorted	UT-UPHL-240207648366	bbnorm	50	100	100	99.44	100	100	100	100	100	100	100	100	100	100	100	100	100	100	100	100	100	100	100	100	99.7	100	100	100	100	100	100	100	100	100	100	100	100	100	100	100	100	97.71	100	100	98.58	98.86	100	100	100	100	100	100	96.73	100	100	100	100	100	100	99.14	100	100	99.44	100	100	100	99.71	100	100	100	100	100	100	100	100	100	100	100	99.72	100	100	100	96.18	100	100	100	95.91	96.19	100	99.72	91.3	100	100	99.72	96.25	100	100
FPCOV-1	UT-UPHL-240207648366_raw_all_trimmed.sorted	UT-UPHL-240207648366	raw	all	100	100	100	100	100	100	100	100	100	100	100	100	100	100	100	100	100	100	100	100	100	100	100	100	100	100	100	100	100	100	100	100	100	100	100	100	100	100	100	100	100	100	100	100	100	100	100	100	100	100	100	100	100	100	100	100	100	100	100	100	100	100	100	100	100	100	100	100	100	100	100	100	100	100	100	100	100	100	100	100	100	100	100	100	100	100	100	100	100	100	100	100	100	100	100	100
FPCOV-1	UT-UPHL-240207648366_seqkit_10000_trimmed.sorted	UT-UPHL-240207648366	seqkit	10000	100	100	100	100	100	100	100	100	100	100	100	100	100	100	100	100	100	100	100	100	100	100	100	100	100	100	100	100	100	100	100	100	100	100	100	100	100	100	100	100	100	100	100	100	100	100	100	100	100	100	100	100	100	100	100	100	100	100	100	100	100	100	100	100	100	100	100	100	100	100	100	100	100	100	100	100	100	100	100	100	100	100	100	100	100	100	100	97.55	100	100	100	100	100	100	100	100
FPCOV-1	UT-UPHL-240207648366_seqkit_1000_trimmed.sorted	UT-UPHL-240207648366	seqkit	1000	100	100	100	98.26	93.81	100	100	100	100	100	99.13	100	100	100	100	100	100	100	100	100	100	100	100	98.22	92.26	100	100	100	100	100	100	100	100	100	100	100	100	100	100	100	100	100	100	100	100	100	100	100	100	100	100	100	100	100	100	100	100	100	100	100	100	100	100	100	100	100	100	100	100	100	100	100	100	100	100	100	100	100	100	100	100	100	100	98.09	100	97	97.82	96.46	100	100	100	100	100	95.17	100	100
FPCOV-1	UT-UPHL-240207648366_seqkit_100_trimmed.sorted	UT-UPHL-240207648366	seqkit	100	100	92.94	100	40.7	45.43	100	95.18	100	96.73	99.15	0	100	100	100	100	100	100	100	94.91	100	100	100	100	39.35	73.81	100	96.9	99.42	100	100	96.84	100	89.88	100	100	100	100	95.55	99.14	100	97.13	100	86.31	98.58	99.72	100	100	100	100	99.14	100	97.55	100	99.16	100	100	100	100	99.43	100	100	99.16	100	100	100	100	95.6	100	99.42	96.55	100	100	94.48	100	100	100	100	98.31	0	100	100	100	100	95.91	100	96.19	97	96.46	99.72	89.4	100	100	100	93.03	100	100
FPCOV-1	UT-UPHL-240207648366_seqkit_10_trimmed.sorted	UT-UPHL-240207648366	seqkit	10	98.53	51.76	96.35	0	0	0	95.18	40.86	0	81.82	0	95.03	0	93.39	92.29	100	80.54	91.88	30.84	100	90.43	98.53	99.42	0	0	83.73	42.54	86.92	41.74	89.24	86.21	93.31	44.94	95.6	100	81.49	96.39	45.99	0	94.99	0	82.08	0	96.87	92.05	95.71	91.39	86.14	93.53	91.4	87.02	91.01	91.42	89.89	97.34	97.98	94.02	86.8	47.43	100	94.92	89.04	100	96.76	88.39	42.35	90.91	92.63	82.8	96.55	100	92.66	0	0	89.47	84.29	90.74	89.86	0	93.35	89.28	32.06	99.12	80.65	88.89	85.29	80.11	89.37	80.06	85.87	43.68	91.33	96.9	84.72	92.94	92.63
FPCOV-1	UT-UPHL-240207648366_seqkit_200_trimmed.sorted	UT-UPHL-240207648366	seqkit	200	100	96.76	100	40.7	45.72	100	98.87	100	96.73	99.72	43.64	100	100	100	100	100	100	100	100	100	100	100	100	90.24	82.44	100	96.9	99.42	100	100	96.84	100	100	100	100	100	100	99.7	99.14	100	97.13	100	87.99	99.43	99.72	100	100	100	100	100	100	97.55	100	100	100	100	100	100	99.43	100	100	100	100	100	100	100	97.36	100	100	100	100	100	100	100	100	100	100	98.31	90.72	100	100	100	100	97.28	100	96.19	97	96.46	99.72	90.76	100	100	100	93.03	100	100
FPCOV-1	UT-UPHL-240207648366_seqkit_300_trimmed.sorted	UT-UPHL-240207648366	seqkit	300	100	100	100	40.7	89.97	100	99.43	100	96.73	100	43.64	100	100	100	100	100	100	100	100	100	100	100	100	90.24	82.44	100	96.9	100	100	100	96.84	100	100	100	100	100	100	100	99.14	100	99.14	100	87.99	99.43	99.72	100	100	100	100	100	100	99.73	100	100	100	100	100	100	99.43	100	100	100	100	100	100	100	98.24	100	100	100	100	100	100	100	100	100	100	98.31	99.71	100	100	100	100	97.55	100	96.19	97.82	96.46	99.72	95.38	100	100	100	93.03	100	100
FPCOV-1	UT-UPHL-240207648366_seqkit_30_trimmed.sorted	UT-UPHL-240207648366	seqkit	30	100	92.94	100	0	37.46	97.7	95.18	93.43	0	94.89	0	95.32	95.65	98.56	98.29	100	89.82	100	30.84	100	100	100	100	0	73.81	99.7	90.14	91.28	93.62	100	91.95	99.13	44.94	100	100	100	100	50.45	84.81	100	87.11	100	78.49	98.58	98.58	100	91.39	97.05	95	98.57	100	97.55	91.42	98.6	100	100	98.58	98.83	96.57	100	100	99.16	100	97.35	88.67	86.18	92.67	97.73	82.8	96.55	100	100	39.24	94.48	100	97.43	100	90.42	0	100	89.28	88.24	100	89.92	97.95	96.19	97	95.91	99.72	86.41	91.67	99.13	98.03	90.08	100	100
FPCOV-1	UT-UPHL-240207648366_seqkit_400_trimmed.sorted	UT-UPHL-240207648366	seqkit	400	100	100	100	93.9	93.81	100	100	100	96.73	100	43.64	100	100	100	100	100	100	100	100	100	100	100	100	96.15	88.1	100	96.9	100	100	100	100	100	100	100	100	100	100	100	99.71	100	99.14	100	94.97	100	99.72	100	100	100	100	100	100	99.73	100	100	100	100	100	100	99.43	100	100	100	100	100	100	100	100	100	100	100	100	100	100	100	100	100	100	98.31	100	100	100	100	100	97.55	100	96.19	97.82	96.46	100	95.38	100	100	100	93.03	100	100
FPCOV-1	UT-UPHL-240207648366_seqkit_5000_trimmed.sorted	UT-UPHL-240207648366	seqkit	5000	100	100	100	100	100	100	100	100	100	100	100	100	100	100	100	100	100	100	100	100	100	100	100	100	100	100	100	100	100	100	100	100	100	100	100	100	100	100	100	100	100	100	100	100	100	100	100	100	100	100	100	100	100	100	100	100	100	100	100	100	100	100	100	100	100	100	100	100	100	100	100	100	100	100	100	100	100	100	100	100	100	100	100	98.37	100	97.55	100	97.55	100	100	100	100	100	99.2	100	100
FPCOV-1	UT-UPHL-240207648366_seqkit_500_trimmed.sorted	UT-UPHL-240207648366	seqkit	500	100	100	100	96.22	93.81	100	100	100	96.73	100	97.69	100	100	100	100	100	100	100	100	100	100	100	100	98.22	88.1	100	100	100	100	100	100	100	100	100	100	100	100	100	100	100	100	100	94.97	100	100	100	100	100	100	100	100	100	100	100	100	100	100	100	99.71	100	100	100	100	100	100	100	100	100	100	100	100	100	100	100	100	100	100	100	100	100	100	100	100	98.09	100	97	97.82	96.46	100	97.83	100	100	100	94.91	100	100
FPCOV-1	UT-UPHL-240207648366_seqkit_50_trimmed.sorted	UT-UPHL-240207648366	seqkit	50	100	92.94	100	40.7	37.46	99.71	95.18	93.43	96.73	94.89	0	95.32	100	100	98.29	100	100	100	30.84	100	100	100	100	39.35	73.81	100	92.11	93.02	93.91	100	91.95	100	44.94	100	100	100	100	95.55	84.81	100	88.54	100	78.49	98.58	98.58	100	100	97.05	100	99.14	100	97.55	100	99.16	100	100	98.86	98.83	98	100	100	99.16	100	100	97.73	94.71	93.26	97.73	82.8	96.55	100	100	86.34	100	100	98	100	90.42	0	100	97.68	92.94	100	89.92	98.83	96.19	97	95.91	99.72	86.41	91.67	99.13	98.03	90.35	100	100
FPCOV-1	UT-UPHL-240207658810_bbnorm_10000_trimmed.sorted	UT-UPHL-240207658810	bbnorm	10000	100	100	100	100	100	100	100	100	100	100	100	100	100	100	100	100	100	100	100	100	100	100	100	100	100	100	100	100	100	100	100	100	100	100	100	100	100	100	100	100	100	100	100	100	100	100	100	100	100	100	100	100	100	100	100	100	100	100	100	100	100	100	100	100	100	100	100	100	100	100	100	100	100	100	100	100	100	100	100	100	100	100	100	100	100	100	100	100	100	97.83	100	100	100	100	100	100
FPCOV-1	UT-UPHL-240207658810_bbnorm_1000_trimmed.sorted	UT-UPHL-240207658810	bbnorm	1000	100	100	100	100	100	100	100	100	100	100	100	100	100	100	100	100	100	100	100	100	100	100	100	100	100	100	100	100	100	100	100	100	100	100	100	100	100	100	100	100	100	100	100	100	100	100	100	100	100	100	100	98.09	100	100	100	100	100	100	100	100	100	100	100	100	100	100	100	100	100	100	100	100	100	100	100	100	100	100	100	100	100	100	100	98.09	100	96.19	100	100	100	99.73	100	100	100	96.25	100	100
FPCOV-1	UT-UPHL-240207658810_bbnorm_100_trimmed.sorted	UT-UPHL-240207658810	bbnorm	100	100	100	100	100	100	100	100	100	100	99.72	100	100	100	100	100	100	100	100	100	100	100	100	100	100	100	100	100	100	100	100	100	100	100	100	100	100	100	100	100	100	99.43	100	100	100	100	100	100	100	100	100	100	97	100	100	100	100	100	100	100	100	100	100	100	100	100	100	100	100	100	100	100	100	100	100	100	100	100	99.72	100	100	100	100	100	95.37	100	95.37	96.46	94.55	98.03	96.74	99.43	100	100	93.83	100	100
FPCOV-1	UT-UPHL-240207658810_bbnorm_10_trimmed.sorted	UT-UPHL-240207658810	bbnorm	10	100	89.71	93.54	99.13	95.87	93.1	96.03	100	94.35	75	98.55	97.66	100	95.98	92.29	96.08	88.02	90.14	97.9	100	100	100	95.93	94.97	86.01	92.6	91.27	92.73	98.55	100	94.54	95.06	96.13	85.92	88.79	98.81	88.86	100	98.57	100	100	96.82	95.53	72.93	90.34	100	100	83.19	96.76	98.57	97.35	82.83	97.34	95.22	89.35	76.08	95.73	94.72	93.71	88.57	92.66	87.08	100	90.59	85.84	92.65	88.86	97.17	99.13	94.98	95.63	100	91.28	100	100	95.14	87.04	96.06	85.51	94.8	88.7	99.41	100	88.56	100	92.37	83.38	91.01	89.04	86.41	97.41	95.66	99.72	73.46	94.63	90.65
FPCOV-1	UT-UPHL-240207658810_bbnorm_200_trimmed.sorted	UT-UPHL-240207658810	bbnorm	200	100	100	99.16	100	100	100	100	100	100	100	100	100	100	100	100	100	100	100	100	100	100	100	100	100	100	100	100	100	100	100	100	100	100	100	100	100	100	100	100	100	100	100	100	100	100	100	100	100	100	100	100	97.55	100	100	100	100	100	100	100	100	100	100	100	100	100	100	100	100	100	100	100	100	100	100	100	100	100	100	100	100	100	100	100	97.28	100	97	97.28	97.82	100	97.28	100	100	100	96.25	100	100
FPCOV-1	UT-UPHL-240207658810_bbnorm_300_trimmed.sorted	UT-UPHL-240207658810	bbnorm	300	100	100	100	100	100	100	100	100	100	100	100	100	100	100	100	100	100	100	100	100	100	100	100	100	100	100	100	100	100	100	100	100	100	100	100	100	100	100	100	100	100	100	100	100	100	100	100	100	100	100	100	97.28	100	100	100	100	100	100	100	100	100	100	100	100	100	100	100	100	100	100	100	100	100	100	100	100	100	100	100	100	100	100	100	98.09	100	96.73	100	95.1	100	97.55	100	100	100	94.37	100	100
FPCOV-1	UT-UPHL-240207658810_bbnorm_30_trimmed.sorted	UT-UPHL-240207658810	bbnorm	30	100	100	97.19	100	100	100	100	99.43	100	100	100	100	100	96.26	99.43	100	100	100	100	100	100	100	100	96.45	100	100	100	98.84	99.42	100	100	95.35	100	100	97.64	100	99.1	100	100	100	100	100	95.25	93.45	96.88	100	100	100	100	100	100	95.91	100	99.16	100	100	95.73	100	99.14	95.43	97.46	99.16	100	100	98.02	100	100	100	100	100	100	100	100	100	97.95	99.43	100	98.03	96.81	100	100	90.29	100	95.91	100	89.37	92.37	92.37	95.22	96.74	97.99	100	94.65	92.49	100	100
FPCOV-1	UT-UPHL-240207658810_bbnorm_400_trimmed.sorted	UT-UPHL-240207658810	bbnorm	400	100	100	100	100	100	100	100	100	100	100	100	100	100	100	100	100	100	100	100	100	100	100	100	100	100	100	100	100	100	100	100	100	100	100	100	100	100	100	100	100	100	100	100	100	100	100	100	100	100	100	100	100	100	100	100	100	100	100	100	100	100	100	100	100	100	100	100	100	100	100	100	100	100	100	100	100	100	99.72	100	100	100	100	100	98.09	100	97	97.28	96.73	100	97.83	100	100	100	96.25	100	100
FPCOV-1	UT-UPHL-240207658810_bbnorm_5000_trimmed.sorted	UT-UPHL-240207658810	bbnorm	5000	100	100	100	100	100	100	100	100	100	100	100	100	100	100	100	100	100	100	100	100	100	100	100	100	100	100	100	100	100	100	100	100	100	100	100	100	100	100	100	100	100	100	100	100	100	100	100	100	100	100	100	98.09	100	100	100	100	100	100	100	100	100	100	100	100	100	100	100	100	100	100	100	100	100	100	100	100	100	100	100	100	100	100	100	100	100	100	100	100	100	100	100	100	100	100	100	100
FPCOV-1	UT-UPHL-240207658810_bbnorm_500_trimmed.sorted	UT-UPHL-240207658810	bbnorm	500	100	100	100	100	100	100	100	100	100	100	100	100	100	100	100	100	100	100	100	100	100	100	100	100	100	100	100	100	100	100	100	100	100	100	100	100	100	100	100	100	100	100	100	100	100	100	100	100	100	100	100	97.55	100	100	100	100	100	100	100	100	100	100	100	100	100	100	100	100	100	100	100	100	100	100	100	100	100	99.72	100	100	100	100	100	98.09	100	97	98.09	96.46	100	97.28	100	100	100	100	100	100
FPCOV-1	UT-UPHL-240207658810_bbnorm_50_trimmed.sorted	UT-UPHL-240207658810	bbnorm	50	100	100	98.6	100	100	100	99.15	100	100	100	100	100	100	100	100	100	100	100	100	100	100	100	100	100	100	100	100	99.42	100	100	100	99.13	100	100	100	100	100	100	99.71	100	100	100	97.21	97.72	100	100	100	100	100	100	100	97.28	100	100	100	100	100	100	100	100	100	98.6	100	100	100	97.65	100	100	100	100	100	100	100	100	100	100	100	100	100	100	100	100	100	97	100	95.91	96.46	97	96.07	96.74	98.85	100	98.87	95.17	100	100
FPCOV-1	UT-UPHL-240207658810_raw_all_trimmed.sorted	UT-UPHL-240207658810	raw	all	100	100	100	100	100	100	100	100	100	100	100	100	100	100	100	100	100	100	100	100	100	100	100	100	100	100	100	100	100	100	100	100	100	100	100	100	100	100	100	100	100	100	100	100	100	100	100	100	100	100	100	100	100	100	100	100	100	100	100	100	100	100	100	100	100	100	100	100	100	100	100	100	100	100	100	100	100	100	100	100	100	100	100	100	100	100	100	100	100	100	100	100	100	100	100	100
FPCOV-1	UT-UPHL-240207658810_seqkit_10000_trimmed.sorted	UT-UPHL-240207658810	seqkit	10000	100	100	100	100	100	100	100	100	100	100	100	100	100	100	100	100	100	100	100	100	100	100	100	100	100	100	100	100	100	100	100	100	100	100	100	100	100	100	100	100	100	100	100	100	100	100	100	100	100	100	100	99.18	100	100	100	100	100	100	100	100	100	100	100	100	100	100	100	100	100	100	100	100	100	100	100	100	100	100	100	100	100	100	100	98.09	100	100	100	100	100	97.83	100	100	100	100	100	100
FPCOV-1	UT-UPHL-240207658810_seqkit_1000_trimmed.sorted	UT-UPHL-240207658810	seqkit	1000	100	100	100	98.84	99.41	99.71	100	100	100	100	100	100	100	100	100	100	100	100	85.33	100	100	100	100	100	100	100	100	100	100	100	100	100	100	100	100	100	100	100	100	100	100	100	99.44	100	100	100	100	100	100	100	100	98.09	100	100	100	100	100	100	100	100	100	100	100	100	100	100	91.79	100	100	100	100	100	100	100	100	100	100	100	92.75	100	100	100	100	97.55	100	97	100	97.82	100	97.01	100	100	100	96.25	100	100
FPCOV-1	UT-UPHL-240207658810_seqkit_100_trimmed.sorted	UT-UPHL-240207658810	seqkit	100	100	100	100	0	83.78	89.08	99.72	99.43	96.43	99.72	83.53	98.83	100	100	98	100	100	100	32.04	100	100	100	100	82.84	90.77	100	38.31	99.71	100	100	89.37	100	98.81	100	100	100	100	88.13	91.98	100	89.11	100	89.66	100	100	100	98.81	100	100	100	98.23	95.64	100	99.16	100	100	100	100	98.86	100	100	100	100	100	100	90.29	44.28	100	91.55	87.77	100	100	98.84	100	100	100	100	97.75	40.29	99.13	100	99.71	100	94.82	100	95.91	97.28	94.55	96.35	97.01	100	100	100	90.88	100	100
FPCOV-1	UT-UPHL-240207658810_seqkit_10_trimmed.sorted	UT-UPHL-240207658810	seqkit	10	40	44.41	95.22	0	28.32	0	93.2	42.57	85.12	42.05	0	77.78	37.27	96.55	91.71	99.7	85.63	84.64	0	100	93.52	90.86	100	0	0	100	38.31	84.01	90.14	83.14	34.48	86.63	0	92.67	84.96	82.69	100	0	43.27	95.87	0	44.22	81.56	72.93	84.09	100	44.81	94.99	86.76	95.7	79.35	88.83	87.28	99.16	100	100	100	90.32	89.71	97.71	93.5	89.33	95.94	94.71	93.2	39.41	0	97.45	0	0	89.5	92.35	82.27	0	97.37	47.14	96.91	76.62	34.2	98.27	98.26	90.29	99.41	90.19	92.4	94.01	95.64	88.83	71.91	93.48	42.82	95.66	97.46	85.52	97.46	100
FPCOV-1	UT-UPHL-240207658810_seqkit_200_trimmed.sorted	UT-UPHL-240207658810	seqkit	200	100	100	100	0	96.76	95.69	99.72	99.43	100	99.72	83.53	100	100	100	100	100	100	100	32.04	100	100	100	100	87.28	94.64	100	44.51	100	100	100	90.23	100	98.81	100	100	100	100	97.33	91.98	100	92.26	100	93.3	100	100	100	98.81	100	100	100	99.12	97.55	100	100	100	100	100	100	98.86	100	100	100	100	100	100	100	44.28	100	94.75	87.77	100	100	98.84	100	100	100	100	99.72	40.29	99.13	100	100	100	96.19	100	95.91	98.09	96.19	96.35	97.01	100	100	100	91.96	100	100
FPCOV-1	UT-UPHL-240207658810_seqkit_300_trimmed.sorted	UT-UPHL-240207658810	seqkit	300	100	100	100	0	96.76	95.69	100	100	100	99.72	93.06	100	100	100	100	100	100	100	32.04	100	100	100	100	93.2	100	100	50.7	100	100	100	96.55	100	98.81	100	100	100	100	97.33	98.57	100	100	100	93.3	100	100	100	99.11	100	100	100	100	98.09	100	100	100	100	100	100	99.43	100	100	100	100	100	100	100	44.28	100	100	87.77	100	100	98.84	100	100	100	100	99.72	69.86	100	100	100	100	96.46	100	96.19	98.09	96.46	98.03	97.01	100	100	100	91.96	100	100
FPCOV-1	UT-UPHL-240207658810_seqkit_30_trimmed.sorted	UT-UPHL-240207658810	seqkit	30	98.53	91.47	98.03	0	66.96	48.56	99.72	91.14	96.43	99.72	0	90.06	92.55	97.7	94.29	100	85.63	95.65	32.04	100	98.15	94.69	100	39.35	85.12	100	38.31	89.83	91.01	83.14	71.26	94.77	0	100	93.22	97.91	100	49.26	43.27	100	39.54	93.06	83.52	97.72	97.16	100	90.5	100	95.88	97.42	89.97	95.37	97.93	99.16	100	100	100	95.6	98	100	100	97.19	100	100	100	77.06	0	100	85.42	71.16	100	97.86	87.21	83.72	100	94	100	80.28	40.29	98.27	100	94.12	100	93.73	100	94.28	96.73	90.74	93.54	95.38	92.82	100	100	90.35	100	100
FPCOV-1	UT-UPHL-240207658810_seqkit_400_trimmed.sorted	UT-UPHL-240207658810	seqkit	400	100	100	100	0	99.12	97.41	100	100	100	99.72	100	100	100	100	100	100	100	100	32.04	100	100	100	100	96.45	100	100	81.13	100	100	100	98.56	100	98.81	100	100	100	100	97.33	98.57	100	100	100	96.65	100	100	100	100	100	100	100	100	98.09	100	100	100	100	100	100	100	100	100	100	100	100	100	100	88.86	100	100	99.06	100	100	98.84	100	100	100	100	99.72	69.86	100	100	100	100	96.46	100	97	98.09	96.46	98.03	97.01	100	100	100	93.3	100	100
FPCOV-1	UT-UPHL-240207658810_seqkit_5000_trimmed.sorted	UT-UPHL-240207658810	seqkit	5000	100	100	100	100	100	100	100	100	100	100	100	100	100	100	100	100	100	100	96.71	100	100	100	100	100	100	100	100	100	100	100	100	100	100	100	100	100	100	100	100	100	100	100	100	100	100	100	100	100	100	100	100	99.18	100	100	100	100	100	100	100	100	100	100	100	100	100	100	100	100	100	100	100	100	100	100	100	100	100	100	100	100	100	100	100	98.09	100	100	100	97.82	100	97.83	100	100	100	100	100	100
FPCOV-1	UT-UPHL-240207658810_seqkit_500_trimmed.sorted	UT-UPHL-240207658810	seqkit	500	100	100	100	93.9	99.12	99.71	100	100	100	99.72	100	100	100	100	100	100	100	100	40.72	100	100	100	100	96.75	100	100	100	100	100	100	100	100	100	100	100	100	100	100	99.14	100	100	100	98.6	100	100	100	100	100	100	100	100	98.09	100	100	100	100	100	100	100	100	100	100	100	100	100	100	90.03	100	100	100	100	100	100	100	100	100	100	99.72	81.16	100	100	100	100	97.55	100	97	100	96.73	98.03	97.01	100	100	100	95.17	100	100
FPCOV-1	UT-UPHL-240207658810_seqkit_50_trimmed.sorted	UT-UPHL-240207658810	seqkit	50	100	99.41	98.03	0	78.76	88.51	99.72	95.71	96.43	99.72	0	95.03	95.03	97.7	98	100	88.62	98.84	32.04	100	100	100	100	39.35	90.77	100	38.31	91.28	99.13	100	71.26	94.77	91.37	100	99.12	100	100	49.26	91.12	100	85.67	100	89.66	97.72	97.16	100	98.81	100	97.35	100	89.97	95.64	100	99.16	100	100	100	100	98.86	100	100	98.31	100	100	100	90.29	0	100	85.42	71.16	100	100	89.53	96.22	100	95.14	100	96.34	40.29	99.13	100	94.12	100	93.73	100	95.37	96.73	94.55	95.22	96.74	94.83	100	100	90.35	100	100
FPCOV-1	UT-UPHL-240207702661_bbnorm_10000_trimmed.sorted	UT-UPHL-240207702661	bbnorm	10000	100	100	100	100	100	100	100	100	100	100	100	100	100	100	100	100	100	100	100	100	100	100	100	100	100	100	100	100	100	100	100	100	100	100	100	100	100	100	100	100	100	100	100	100	100	100	100	100	100	100	100	98.09	100	100	100	100	100	100	100	100	100	100	100	100	100	100	100	100	100	100	100	100	100	100	100	100	100	100	100	100	100	100	100	100	100	100	100	100	100	100	100	100	100	96.25	100	100
FPCOV-1	UT-UPHL-240207702661_bbnorm_1000_trimmed.sorted	UT-UPHL-240207702661	bbnorm	1000	100	100	100	100	100	100	100	100	100	100	100	100	100	100	100	100	100	100	100	100	100	100	100	100	100	100	100	100	100	100	100	100	100	100	100	100	100	100	100	100	100	100	100	100	100	100	100	100	100	100	100	98.09	100	100	100	100	100	100	100	100	100	100	100	100	100	100	100	100	100	100	100	100	100	100	100	100	100	100	100	100	100	100	100	100	100	97	97.28	100	100	100	100	100	100	96.25	100	100
FPCOV-1	UT-UPHL-240207702661_bbnorm_100_trimmed.sorted	UT-UPHL-240207702661	bbnorm	100	100	100	100	100	100	100	100	100	100	98.3	100	100	100	100	98.57	100	100	100	100	100	100	100	100	100	100	100	100	100	100	100	100	100	100	100	100	100	100	100	100	100	100	100	100	100	100	100	100	100	100	100	100	97.28	100	100	100	100	100	100	100	100	99.44	100	100	100	100	100	100	100	100	100	100	100	100	100	100	100	100	100	100	100	100	100	100	100	100	94.28	97.28	100	99.16	100	100	100	100	100	100	100
FPCOV-1	UT-UPHL-240207702661_bbnorm_10_trimmed.sorted	UT-UPHL-240207702661	bbnorm	10	100	97.65	89.89	93.31	96.76	94.25	92.92	99.71	98.21	98.01	100	95.32	100	82.18	97.14	100	97.6	96.52	100	100	100	100	100	100	94.94	100	100	85.76	100	94.77	93.68	100	100	100	100	90.45	97.89	100	100	100	97.13	100	100	89.17	100	100	100	89.97	91.76	100	100	90.46	100	96.91	100	100	100	96.48	100	95.71	82.2	92.13	100	100	91.78	85.59	100	96.88	100	100	100	100	100	92.15	88.6	96.86	95.37	96.34	98.84	97.4	82.03	80.59	100	100	88.3	80.11	92.64	100	92.13	100	95.69	79.77	99.44	46.11	100	100
FPCOV-1	UT-UPHL-240207702661_bbnorm_200_trimmed.sorted	UT-UPHL-240207702661	bbnorm	200	100	100	100	100	100	100	100	100	100	100	100	100	100	100	100	100	100	100	100	100	100	100	100	100	100	100	100	100	100	100	100	100	100	100	100	100	100	100	100	100	100	100	100	100	100	100	100	100	100	100	100	97.82	100	100	100	100	100	100	100	100	100	100	100	100	100	100	100	100	100	100	100	100	100	100	100	100	100	100	100	100	100	100	100	100	100	95.91	97.28	100	98.6	100	100	100	100	96.25	100	100
FPCOV-1	UT-UPHL-240207702661_bbnorm_300_trimmed.sorted	UT-UPHL-240207702661	bbnorm	300	100	100	100	100	100	100	100	100	100	100	100	100	100	100	100	100	100	100	100	100	100	100	100	100	100	100	100	100	100	100	100	100	100	100	100	100	100	100	100	100	100	100	100	100	100	100	100	100	100	100	100	98.09	100	100	100	100	100	100	100	100	100	100	100	100	100	100	100	100	100	100	100	100	100	100	100	100	100	100	100	100	100	100	100	100	100	95.91	97.82	100	98.31	100	100	100	100	100	100	100
FPCOV-1	UT-UPHL-240207702661_bbnorm_30_trimmed.sorted	UT-UPHL-240207702661	bbnorm	30	100	100	99.72	100	100	100	98.02	100	99.4	99.72	100	100	100	100	100	100	100	100	100	100	100	100	100	100	100	100	100	96.22	97.97	100	93.97	100	100	100	100	100	100	100	100	100	93.98	100	100	95.73	100	100	100	100	100	100	100	95.64	100	100	100	99.71	100	100	98.29	99.14	92.94	97.19	100	100	97.73	100	100	100	99.42	100	100	100	100	100	100	96.57	100	96.34	100	98.55	100	100	100	100	100	95.37	95.64	100	97.75	100	97.99	100	99.44	90.08	100	100
FPCOV-1	UT-UPHL-240207702661_bbnorm_400_trimmed.sorted	UT-UPHL-240207702661	bbnorm	400	100	100	100	100	100	100	100	100	100	99.72	100	100	100	100	100	100	100	100	100	100	100	100	100	100	100	100	100	100	100	100	100	100	100	100	100	100	100	100	100	100	100	100	100	100	100	100	100	100	100	100	100	98.09	100	100	100	100	100	100	100	100	100	100	100	100	100	100	100	100	100	100	100	100	100	100	100	100	100	100	100	100	100	100	100	100	100	95.91	97.55	100	100	100	100	100	100	96.25	100	100
FPCOV-1	UT-UPHL-240207702661_bbnorm_5000_trimmed.sorted	UT-UPHL-240207702661	bbnorm	5000	100	100	100	100	100	100	100	100	100	100	100	100	100	100	100	100	100	100	100	100	100	100	100	100	100	100	100	100	100	100	100	100	100	100	100	100	100	100	100	100	100	100	100	100	100	100	100	100	100	100	100	100	100	100	100	100	100	100	100	100	100	100	100	100	100	100	100	100	100	100	100	100	100	100	100	100	100	100	100	100	100	100	100	100	100	100	98.09	100	100	100	100	100	100	96.25	100	100
FPCOV-1	UT-UPHL-240207702661_bbnorm_500_trimmed.sorted	UT-UPHL-240207702661	bbnorm	500	100	100	100	100	100	100	100	100	100	100	100	100	100	100	100	100	100	100	100	100	100	100	100	100	100	100	100	100	100	100	100	100	100	100	100	100	100	100	100	100	100	100	100	100	100	100	100	100	100	100	100	98.09	100	100	100	100	100	100	100	100	100	100	100	100	100	100	100	100	100	100	100	100	100	100	100	100	100	100	100	100	100	100	100	100	100	95.91	97.28	100	100	100	100	100	100	95.71	100	100
FPCOV-1	UT-UPHL-240207702661_bbnorm_50_trimmed.sorted	UT-UPHL-240207702661	bbnorm	50	100	100	100	100	100	100	99.15	100	99.7	99.72	100	100	100	100	97.71	100	100	100	100	100	100	100	100	100	100	100	100	97.09	100	100	93.97	100	100	100	100	100	100	100	100	100	100	100	100	100	100	100	100	100	100	100	100	95.64	100	100	100	100	100	100	100	100	100	98.6	100	100	100	100	100	100	100	100	100	100	100	100	100	98.29	100	100	100	100	100	97.94	100	100	100	94.01	97.28	100	98.03	100	98.85	100	100	91.96	100	100
FPCOV-1	UT-UPHL-240207702661_raw_all_trimmed.sorted	UT-UPHL-240207702661	raw	all	100	100	100	100	100	100	100	100	100	100	100	100	100	100	100	100	100	100	100	100	100	100	100	100	100	100	100	100	100	100	100	100	100	100	100	100	100	100	100	100	100	100	100	100	100	100	100	100	100	100	100	100	100	100	100	100	100	100	100	100	100	100	100	100	100	100	100	100	100	100	100	100	100	100	100	100	100	100	100	100	100	100	100	100	100	100	100	100	100	100	100	100	100	100	100	100
FPCOV-1	UT-UPHL-240207702661_seqkit_10000_trimmed.sorted	UT-UPHL-240207702661	seqkit	10000	100	100	100	100	100	100	100	100	100	100	100	100	100	100	100	100	100	100	100	100	100	100	100	100	100	100	100	100	97.97	100	100	100	100	100	100	100	100	100	100	100	100	100	99.16	100	100	100	100	100	100	100	100	98.09	100	100	100	100	100	100	100	100	100	100	100	100	100	100	100	100	98.25	100	100	100	100	100	100	100	100	100	96.81	100	100	100	100	100	100	97	100	100	100	97.83	100	100	100	96.25	100	100
FPCOV-1	UT-UPHL-240207702661_seqkit_1000_trimmed.sorted	UT-UPHL-240207702661	seqkit	1000	100	92.94	100	100	97.35	100	100	100	100	100	85.84	100	100	100	100	100	100	100	100	100	100	100	100	81.95	83.04	100	100	95.93	15.65	100	100	100	98.51	100	100	100	100	87.54	100	100	99.14	100	96.37	100	100	100	100	100	100	100	100	97.82	100	100	100	100	100	100	100	100	100	100	100	100	100	91.18	100	100	63.56	36.99	100	100	100	81.69	100	100	100	99.72	19.13	100	100	95.88	100	96.46	100	95.91	95.91	100	100	97.83	100	100	100	95.17	100	100
FPCOV-1	UT-UPHL-240207702661_seqkit_100_trimmed.sorted	UT-UPHL-240207702661	seqkit	100	100	15.59	98.88	93.02	43.66	100	95.75	100	42.86	86.08	0	100	100	100	91.71	100	92.22	100	100	100	100	92.92	100	21.89	44.05	100	100	89.83	15.65	75.58	87.93	94.19	32.44	100	91.74	94.33	100	44.81	100	100	42.98	91.62	47.21	98.01	92.61	100	89.02	100	100	89.11	90.86	97.55	51.78	100	99.41	100	100	72.14	99.43	97.71	85.88	92.98	100	93.24	64.87	59.71	93.84	98.58	42.57	0	97.67	100	100	75.29	94.74	91.43	100	98.87	19.13	99.42	98.84	42.06	100	55.04	90.64	88.83	95.64	94.01	98.03	92.66	90.23	100	100	86.6	100	94.9
FPCOV-1	UT-UPHL-240207702661_seqkit_10_trimmed.sorted	UT-UPHL-240207702661	seqkit	10	100	0	87.36	39.53	0	92.53	26.06	90.86	0	0	0	85.96	100	87.07	33.14	100	0	39.13	91.02	87.09	89.81	0	100	0	0	95.56	89.58	0	0	40.41	0	43.02	0	50.73	49.26	0	52.41	0	93.12	66.96	0	0	0	68.38	42.9	100	0	0	70.59	85.1	89.38	91.83	19.82	95.22	95.56	88.47	88.6	0	48.86	88.29	0	70.51	100	0	36.54	0	80.06	84.99	0	0	81.63	28.13	72.97	0	42.11	0	0	37.75	0	0	43.77	0	97.07	17.44	84.21	0	0	86.1	81.46	84.51	49.43	99.13	92.11	0	100	81.3
FPCOV-1	UT-UPHL-240207702661_seqkit_200_trimmed.sorted	UT-UPHL-240207702661	seqkit	200	100	15.59	99.16	93.02	43.66	100	99.72	100	42.86	86.08	36.13	100	100	100	95.71	100	100	100	100	100	100	99.12	100	21.89	44.05	100	100	95.93	15.65	100	88.79	94.19	71.13	100	96.76	96.42	100	44.81	100	100	42.98	92.77	85.47	98.01	88.07	100	93.18	100	100	90.83	100	97.55	100	100	100	100	100	100	99.43	98	90.96	92.98	100	93.24	64.87	59.71	95.31	100	42.57	0	100	100	100	75.29	94.74	91.43	100	98.87	19.13	99.42	98.84	42.06	100	55.04	90.64	93.19	95.37	94.01	98.03	92.66	95.98	100	100	88.74	100	100
FPCOV-1	UT-UPHL-240207702661_seqkit_300_trimmed.sorted	UT-UPHL-240207702661	seqkit	300	100	92.94	99.16	93.02	43.66	100	99.72	100	42.86	98.58	36.13	100	100	100	95.71	100	100	100	100	100	100	99.12	100	65.38	44.05	100	100	95.93	15.65	100	96.55	95.64	71.13	100	96.76	100	100	44.81	100	100	63.04	100	87.15	98.01	97.44	100	93.18	100	100	90.83	100	97.55	100	100	100	100	100	100	99.43	99.14	96.33	97.19	100	99.12	87.25	59.71	96.48	100	63.56	0	100	100	100	75.29	100	96	100	98.87	19.13	99.42	98.84	42.06	100	55.04	95.91	93.19	95.91	95.37	98.03	93.21	100	100	100	90.08	100	100
FPCOV-1	UT-UPHL-240207702661_seqkit_30_trimmed.sorted	UT-UPHL-240207702661	seqkit	30	100	0	97.47	39.53	43.66	100	84.99	99.43	42.86	42.9	0	100	100	89.94	87.43	100	73.95	88.99	96.71	100	100	32.15	100	0	44.05	100	100	80.23	0	40.41	46.55	94.19	0	50.73	85.25	44.78	95.48	0	97.99	66.96	0	87.28	47.21	92.31	46.59	100	0	90.27	95.88	85.67	90.86	94.01	22.19	100	97.93	97.12	100	34.02	86	90.29	45.2	87.64	100	90.59	36.54	0	90.32	94.33	0	0	97.38	94.5	82.27	0	85.38	43.14	52.47	83.38	0	71.39	91.59	42.06	99.71	17.44	84.21	77.66	82.29	92.64	94.94	90.22	82.76	100	99.72	85.25	100	85.27
FPCOV-1	UT-UPHL-240207702661_seqkit_400_trimmed.sorted	UT-UPHL-240207702661	seqkit	400	100	92.94	100	97.97	92.92	100	99.72	100	42.86	98.58	36.13	100	100	100	99.14	100	100	100	100	100	100	99.12	100	71.6	44.05	100	100	95.93	15.65	100	96.55	96.22	71.13	100	98.53	100	100	46.59	100	100	82.23	100	90.78	98.01	97.44	100	100	100	100	100	100	97.55	100	100	100	100	100	100	100	99.14	99.15	98.6	100	100	97.73	59.71	97.07	100	63.56	0	100	100	100	75.29	100	96.57	100	98.87	19.13	100	98.84	42.06	100	86.38	99.12	93.19	95.91	97	98.6	97.28	100	100	100	90.08	100	100
FPCOV-1	UT-UPHL-240207702661_seqkit_5000_trimmed.sorted	UT-UPHL-240207702661	seqkit	5000	100	100	100	100	100	100	100	100	100	100	100	100	100	100	100	100	100	100	100	100	100	100	100	100	90.48	100	100	100	97.68	100	100	100	100	100	100	100	100	100	100	100	100	100	99.16	100	100	100	100	100	100	100	100	98.09	100	100	100	100	100	100	100	100	100	100	100	100	100	100	100	100	92.13	87.46	100	100	100	100	100	100	100	100	86.96	100	100	100	100	100	100	97	96.73	100	100	97.83	100	100	100	96.25	100	100
FPCOV-1	UT-UPHL-240207702661_seqkit_500_trimmed.sorted	UT-UPHL-240207702661	seqkit	500	100	92.94	100	97.97	97.35	100	99.72	100	42.86	98.58	36.13	100	100	100	100	100	100	100	100	100	100	100	100	71.6	44.05	100	100	95.93	15.65	100	100	100	88.99	100	100	100	100	67.66	100	100	87.68	100	91.34	100	100	100	100	100	100	100	100	97.82	100	100	100	100	100	100	100	100	99.15	100	100	100	98.02	62.94	97.07	100	63.56	0	100	100	100	81.69	100	96.57	100	99.72	19.13	100	100	93.53	100	86.38	99.71	95.91	95.91	97	98.6	97.83	100	100	100	90.08	100	100
FPCOV-1	UT-UPHL-240207702661_seqkit_50_trimmed.sorted	UT-UPHL-240207702661	seqkit	50	100	0	97.47	44.19	43.66	100	94.62	99.43	42.86	42.9	0	100	100	91.67	91.14	100	73.95	96.23	100	100	100	92.92	100	21.89	44.05	100	100	80.23	0	40.41	87.36	94.19	0	90.32	85.25	86.87	100	44.81	100	100	0	87.28	47.21	93.45	86.65	100	83.68	100	99.12	88.54	90.86	97.28	31.95	100	98.52	97.12	100	51.61	91.71	91.14	85.59	91.85	100	93.24	36.54	0	90.32	96.03	0	0	97.38	94.5	94.19	30.52	85.38	46.86	99.69	83.38	19.13	87.28	91.59	42.06	100	17.44	88.89	77.66	87.47	92.64	94.94	92.66	88.51	100	99.72	86.6	100	85.84
FPCOV-1	UT-UPHL-240207709838_bbnorm_10000_trimmed.sorted	UT-UPHL-240207709838	bbnorm	10000	100	100	100	100	100	100	100	100	100	100	100	100	100	100	100	100	100	100	100	100	100	100	100	100	100	100	100	100	100	100	100	100	100	100	100	100	100	100	100	100	100	100	100	100	100	100	100	100	100	100	100	100	100	100	100	100	100	100	100	100	100	100	100	100	100	100	100	100	100	100	100	100	100	100	100	100	100	100	100	100	100	100	100	100	100	100	100	100	100	100	100	100	100	100	100	100
FPCOV-1	UT-UPHL-240207709838_bbnorm_1000_trimmed.sorted	UT-UPHL-240207709838	bbnorm	1000	100	100	100	100	100	100	100	100	100	100	100	100	100	100	100	100	100	100	100	100	100	100	100	100	100	100	100	100	100	100	100	100	100	100	100	100	100	100	100	100	100	100	100	100	100	100	100	100	100	100	100	98.09	100	100	100	100	100	100	100	100	100	100	100	100	100	100	100	100	100	100	100	100	100	100	100	100	100	100	100	100	100	100	100	98.09	100	97.82	98.09	98.91	100	97.83	100	100	100	96.25	100	100
FPCOV-1	UT-UPHL-240207709838_bbnorm_100_trimmed.sorted	UT-UPHL-240207709838	bbnorm	100	100	100	99.72	100	100	100	99.43	100	100	100	100	100	100	100	100	100	100	100	100	100	100	100	100	100	100	100	100	100	100	100	100	100	100	100	100	100	100	100	100	100	100	100	96.37	100	100	100	100	100	100	100	100	97.55	100	100	100	100	100	100	100	100	100	100	100	100	100	100	100	100	100	100	100	100	100	100	100	100	100	99.72	100	100	100	100	100	97.28	100	97.55	97.28	97	98.6	96.74	100	100	100	95.17	100	100
FPCOV-1	UT-UPHL-240207709838_bbnorm_10_trimmed.sorted	UT-UPHL-240207709838	bbnorm	10	100	100	90.73	97.38	97.64	92.53	87.25	95.43	86.9	98.01	100	89.18	100	97.7	90	98.49	99.1	87.25	75.45	86.79	83.02	99.41	96.8	100	92.26	86.09	100	86.92	96.23	94.48	93.68	90.99	88.99	95.89	100	92.24	90.66	100	95.7	97.64	94.84	93.35	96.65	92.59	96.31	100	97.33	91.15	95.88	95.99	100	96.19	100	97.75	100	89.05	98.29	98.53	100	91.43	92.37	91.57	100	77.94	79.6	90.29	100	100	93.29	93.73	100	100	82.56	100	98.25	97.14	100	90.7	91.01	98.84	100	73.82	100	87.47	100	91.28	83.65	85.83	94.66	86.96	92.53	95.38	92.68	82.84	100	98.02
FPCOV-1	UT-UPHL-240207709838_bbnorm_200_trimmed.sorted	UT-UPHL-240207709838	bbnorm	200	100	100	99.72	100	100	100	99.43	100	100	100	100	100	100	100	100	100	100	100	100	100	100	100	100	100	100	100	100	100	100	100	100	100	100	100	100	100	100	100	100	100	100	100	100	100	100	100	100	100	100	100	100	97.55	100	100	100	100	100	100	100	100	100	100	100	100	100	100	100	100	100	100	100	100	100	100	100	100	100	99.72	100	100	100	100	100	94.55	100	96.73	97.28	97.55	100	96.74	100	100	100	96.25	100	100
FPCOV-1	UT-UPHL-240207709838_bbnorm_300_trimmed.sorted	UT-UPHL-240207709838	bbnorm	300	100	100	100	100	100	100	100	100	100	100	100	100	100	100	100	100	100	100	100	100	100	100	100	100	100	100	100	100	100	100	100	100	100	100	100	100	100	100	100	100	100	100	100	100	100	100	100	100	100	100	100	97.82	100	100	100	100	100	100	100	100	100	100	100	100	100	100	100	100	100	100	100	100	100	100	100	100	100	99.72	100	100	100	100	100	98.09	100	97.82	97.28	97.28	100	96.74	100	100	100	100	100	100
FPCOV-1	UT-UPHL-240207709838_bbnorm_30_trimmed.sorted	UT-UPHL-240207709838	bbnorm	30	100	100	96.63	100	94.69	97.99	96.32	100	100	91.19	100	98.54	100	100	97.71	100	100	97.97	100	100	100	100	100	100	99.4	100	100	99.13	100	100	100	90.7	99.7	100	100	100	100	100	100	100	100	100	96.93	100	99.72	100	100	99.41	100	100	100	97	100	100	100	99.42	100	100	100	100	100	93.82	100	100	97.73	100	99.41	100	100	100	97.67	100	100	100	100	98	100	99.72	100	100	100	100	100	97	100	94.28	96.46	92.92	95.79	95.38	98.85	100	97.18	86.33	100	100
FPCOV-1	UT-UPHL-240207709838_bbnorm_400_trimmed.sorted	UT-UPHL-240207709838	bbnorm	400	100	100	100	100	100	100	100	100	100	100	100	100	100	100	100	100	100	100	100	100	100	100	100	100	100	100	100	100	100	100	100	100	100	100	100	100	100	100	100	100	100	100	100	100	100	100	100	100	100	100	100	97.82	100	100	100	100	100	100	100	100	100	100	100	100	100	100	100	100	100	100	100	100	100	100	100	100	100	99.72	100	100	100	100	100	98.09	100	97.82	97.28	97.55	100	96.74	100	100	100	96.25	100	100
FPCOV-1	UT-UPHL-240207709838_bbnorm_5000_trimmed.sorted	UT-UPHL-240207709838	bbnorm	5000	100	100	100	100	100	100	100	100	100	100	100	100	100	100	100	100	100	100	100	100	100	100	100	100	100	100	100	100	100	100	100	100	100	100	100	100	100	100	100	100	100	100	100	100	100	100	100	100	100	100	100	98.09	100	100	100	100	100	100	100	100	100	100	100	100	100	100	100	100	100	100	100	100	100	100	100	100	100	100	100	100	100	100	100	100	100	100	100	100	100	100	100	100	100	98.66	100	100
FPCOV-1	UT-UPHL-240207709838_bbnorm_500_trimmed.sorted	UT-UPHL-240207709838	bbnorm	500	100	100	100	100	100	100	100	100	100	100	100	100	100	100	100	100	100	100	100	100	100	100	100	100	100	100	100	100	100	100	100	100	100	100	100	100	100	100	100	100	100	100	100	100	100	100	100	100	100	100	100	97.82	100	100	100	100	100	100	100	100	100	100	100	100	100	100	100	100	100	100	100	100	100	100	100	100	100	100	100	100	100	100	100	98.09	100	97.82	97.28	98.09	100	97.28	100	100	100	96.25	100	100
FPCOV-1	UT-UPHL-240207709838_bbnorm_50_trimmed.sorted	UT-UPHL-240207709838	bbnorm	50	100	100	100	100	100	100	99.15	100	100	98.3	100	100	100	100	100	100	100	100	100	100	100	100	100	98.82	100	100	100	100	100	100	100	97.97	100	100	100	100	100	100	100	100	100	100	95.81	100	100	100	100	100	100	100	100	97.28	100	100	100	99.71	100	100	100	100	100	100	100	100	100	100	97.65	100	100	100	100	100	100	100	100	100	100	99.15	100	100	100	100	100	97	100	96.73	97.28	94.82	98.03	95.38	99.71	100	100	95.17	100	100
FPCOV-1	UT-UPHL-240207709838_raw_all_trimmed.sorted	UT-UPHL-240207709838	raw	all	100	100	100	100	100	100	100	100	100	100	100	100	100	100	100	100	100	100	100	100	100	100	100	100	100	100	100	100	100	100	100	100	100	100	100	100	100	100	100	100	100	100	100	100	100	100	100	100	100	100	100	100	100	100	100	100	100	100	100	100	100	100	100	100	100	100	100	100	100	100	100	100	100	100	100	100	100	100	100	100	100	100	100	100	100	100	100	100	100	100	100	100	100	100	100	100
FPCOV-1	UT-UPHL-240207709838_seqkit_10000_trimmed.sorted	UT-UPHL-240207709838	seqkit	10000	100	100	100	100	100	100	100	100	100	100	100	100	100	100	100	100	100	100	100	100	100	100	100	100	100	100	100	100	100	100	100	100	100	100	100	100	100	100	100	100	100	100	100	100	100	100	100	100	100	100	100	98.09	100	100	100	100	100	100	100	100	100	100	100	100	100	100	100	100	100	100	100	100	100	100	100	100	100	100	100	100	100	100	100	100	100	100	100	100	100	97.83	100	100	100	100	100	100
FPCOV-1	UT-UPHL-240207709838_seqkit_1000_trimmed.sorted	UT-UPHL-240207709838	seqkit	1000	100	100	100	96.22	99.71	100	100	100	100	100	100	100	100	100	100	100	100	100	100	100	100	100	100	100	100	100	100	100	100	100	100	100	100	100	100	100	100	100	100	100	100	100	98.6	100	100	100	100	100	100	100	100	97.82	100	100	100	100	100	100	100	100	100	100	100	100	100	100	100	100	100	100	100	100	100	100	100	100	100	99.72	100	100	100	100	100	97.55	100	100	100	97	100	97.55	100	100	100	96.25	100	100
FPCOV-1	UT-UPHL-240207709838_seqkit_100_trimmed.sorted	UT-UPHL-240207709838	seqkit	100	100	68.53	99.44	79.36	85.55	99.43	100	100	100	87.5	83.53	100	100	100	100	100	98.5	100	100	100	100	100	100	96.75	94.94	100	94.08	95.06	100	100	100	98.55	94.05	100	100	100	100	42.14	99.71	100	100	100	80.45	100	100	100	100	100	95.88	100	100	97.28	100	100	100	100	100	100	99.71	100	100	97.75	100	100	100	95.88	97.07	99.72	98.83	100	100	96.02	100	100	100	49.71	100	97.46	91.01	99.13	100	97.65	100	92.37	100	95.91	98.37	92.37	98.6	97.55	99.14	100	100	90.08	100	100
FPCOV-1	UT-UPHL-240207709838_seqkit_10_trimmed.sorted	UT-UPHL-240207709838	seqkit	10	99.41	0	96.63	0	0	68.1	0	83.43	88.69	35.23	51.73	96.49	100	90.52	95.14	91.57	80.84	89.28	0	100	93.52	90.27	98.26	0	0	84.62	42.54	79.94	93.62	100	77.01	80.23	0	90.03	86.14	91.64	100	42.14	43.84	100	38.68	100	32.12	67.52	82.1	92.33	46.29	95.28	90.88	90.83	72.27	92.37	38.76	96.91	100	92.51	100	48.39	89.71	94.57	94.07	91.57	100	38.82	95.18	71.47	29.03	99.15	89.5	48.59	95.04	46.18	78.2	0	96.2	38.29	95.99	91.27	43.77	80.92	97.39	66.76	82.99	82.02	100	82.56	94.28	91.28	94.94	80.71	86.78	86.13	99.15	87.67	93.79	100
FPCOV-1	UT-UPHL-240207709838_seqkit_200_trimmed.sorted	UT-UPHL-240207709838	seqkit	200	100	68.53	99.44	79.36	85.55	99.43	100	100	100	98.01	91.33	100	100	100	100	100	99.4	100	100	100	100	100	100	100	100	100	94.08	97.97	100	100	100	100	94.64	100	100	100	100	84.57	99.71	100	100	100	94.41	100	100	100	100	100	100	100	100	97.55	100	100	100	100	100	100	100	100	100	98.6	100	100	100	95.88	97.07	100	100	100	100	96.94	100	100	100	75.14	100	98.31	91.01	100	100	97.65	100	92.64	100	100	98.37	92.64	100	97.55	99.43	100	100	94.1	100	100
FPCOV-1	UT-UPHL-240207709838_seqkit_300_trimmed.sorted	UT-UPHL-240207709838	seqkit	300	100	83.24	99.72	89.83	86.14	100	100	100	100	98.01	93.06	100	100	100	100	100	99.4	100	100	100	100	100	100	100	100	100	100	100	100	100	100	100	97.92	100	100	100	100	100	99.71	100	100	100	94.41	100	100	100	100	100	100	100	100	97.55	100	100	100	100	100	100	100	100	100	98.6	100	100	100	100	97.07	100	100	100	100	99.08	100	100	100	81.14	100	98.31	91.01	100	100	100	100	97	100	100	98.37	93.19	100	97.55	99.43	100	100	94.64	100	100
FPCOV-1	UT-UPHL-240207709838_seqkit_30_trimmed.sorted	UT-UPHL-240207709838	seqkit	30	100	0	99.16	0	41.59	95.11	85.84	86.86	97.32	86.08	83.53	98.54	100	90.52	95.14	96.08	91.92	90.72	96.41	100	100	100	100	96.15	0	86.98	90.7	89.53	98.84	100	94.25	98.55	88.99	100	97.94	98.81	100	42.14	98.85	100	97.42	100	74.3	93.45	95.74	100	98.22	97.94	95.88	97.71	84.66	92.37	100	99.72	100	97.41	100	95.6	94	99.71	98.31	94.94	100	90.59	99.72	86.76	46.33	99.43	92.13	100	95.04	95.41	82.56	100	98.83	44	100	96.06	73.91	98.55	100	86.18	100	85.83	100	93.46	97.28	91.28	95.22	86.96	99.14	98.27	100	87.67	100	100
FPCOV-1	UT-UPHL-240207709838_seqkit_400_trimmed.sorted	UT-UPHL-240207709838	seqkit	400	100	91.47	99.72	90.7	88.5	100	100	100	100	99.72	100	100	100	100	100	100	100	100	100	100	100	100	100	100	100	100	100	100	100	100	100	100	97.92	100	100	100	100	100	100	100	100	100	94.41	100	100	100	100	100	100	100	100	97.82	100	100	100	100	100	100	100	100	100	99.72	100	100	100	100	100	100	100	100	100	100	100	100	100	100	100	98.31	98.84	100	100	100	100	97	100	100	98.37	95.37	100	97.55	100	100	100	95.71	100	100
FPCOV-1	UT-UPHL-240207709838_seqkit_5000_trimmed.sorted	UT-UPHL-240207709838	seqkit	5000	100	100	100	100	100	100	100	100	100	100	100	100	100	100	100	100	100	100	100	100	100	100	100	100	100	100	100	100	100	100	100	100	100	100	100	100	100	100	100	100	100	100	100	100	100	100	100	100	100	100	100	98.09	100	100	100	100	100	100	100	100	100	100	100	100	100	100	100	100	100	100	100	100	100	100	100	100	100	100	100	100	100	100	100	100	100	100	100	100	100	97.83	100	100	100	100	100	100
FPCOV-1	UT-UPHL-240207709838_seqkit_500_trimmed.sorted	UT-UPHL-240207709838	seqkit	500	100	96.18	100	94.77	94.69	100	100	100	100	100	100	100	100	100	100	100	100	100	100	100	100	100	100	100	100	100	100	100	100	100	100	100	97.92	100	100	100	100	100	100	100	100	100	98.32	100	100	100	100	100	100	100	100	97.82	100	100	100	100	100	100	100	100	100	100	100	100	100	100	100	100	100	100	100	100	100	100	100	100	100	99.72	100	100	100	100	100	97.28	100	100	100	96.46	100	97.55	100	100	100	96.25	100	100
FPCOV-1	UT-UPHL-240207709838_seqkit_50_trimmed.sorted	UT-UPHL-240207709838	seqkit	50	100	68.53	99.16	40.41	41.59	96.84	100	95.14	100	87.5	83.53	100	100	99.71	95.14	100	91.92	90.72	96.41	100	100	100	100	96.75	44.94	100	91.27	91.28	98.84	100	94.25	98.55	93.75	100	100	99.1	100	42.14	99.71	100	100	100	74.3	93.45	100	100	100	100	95.88	100	91.74	92.37	100	100	100	100	100	100	99.43	100	100	94.94	100	100	100	91.76	48.68	99.43	98.83	100	100	96.02	97.38	100	100	49.43	100	96.06	86.09	99.13	100	94.12	100	89.92	100	94.01	97.28	91.28	95.22	95.65	99.14	100	100	87.67	100	100
FPCOV-1	UT-UPHL-240207726835_bbnorm_10000_trimmed.sorted	UT-UPHL-240207726835	bbnorm	10000	100	100	100	100	100	100	100	100	100	100	100	100	100	100	100	100	100	100	100	100	100	100	100	100	100	100	100	100	100	100	100	100	100	100	100	100	100	100	100	100	100	100	100	100	100	100	100	100	100	100	100	100	100	100	100	100	100	100	100	100	100	100	100	100	100	100	100	100	100	100	100	100	100	100	100	100	100	100	100	100	100	100	100	100	100	100	100	100	100	100	100	100	100	100	100	100
FPCOV-1	UT-UPHL-240207726835_bbnorm_1000_trimmed.sorted	UT-UPHL-240207726835	bbnorm	1000	100	100	100	100	100	100	100	100	100	100	100	100	100	100	100	100	100	100	100	100	100	100	100	100	100	100	100	100	100	100	100	100	100	100	100	100	100	100	100	100	100	100	100	100	100	100	100	100	100	100	100	98.09	100	100	100	100	100	100	100	100	100	100	100	100	100	100	100	100	100	100	100	100	100	100	100	100	100	100	100	100	100	100	100	100	100	97	100	97.55	100	97.28	100	100	100	95.98	100	100
FPCOV-1	UT-UPHL-240207726835_bbnorm_100_trimmed.sorted	UT-UPHL-240207726835	bbnorm	100	100	100	99.44	100	100	97.41	100	100	100	100	100	100	100	100	100	100	100	100	100	100	100	100	100	97.34	100	100	100	100	100	100	100	100	100	100	100	100	100	100	100	100	100	100	98.32	98.58	100	100	100	100	100	100	100	98.09	100	100	100	100	100	100	100	100	100	100	100	100	100	100	100	100	100	100	100	100	100	100	100	100	100	99.72	100	100	100	100	100	97.55	100	95.91	97.28	96.19	99.44	95.92	100	100	100	95.71	100	100
FPCOV-1	UT-UPHL-240207726835_bbnorm_10_trimmed.sorted	UT-UPHL-240207726835	bbnorm	10	97.06	100	92.98	90.41	97.35	93.39	96.03	100	100	86.93	97.4	100	100	100	91.14	100	92.81	94.78	100	100	100	90.27	100	97.04	100	100	96.9	99.42	98.84	89.24	89.66	88.66	94.05	94.13	100	100	91.87	97.33	97.13	100	97.42	97.11	93.85	100	89.49	100	92.88	100	92.35	86.53	98.82	90.74	94.38	97.19	94.97	95.1	94.59	95.01	92	96.29	99.15	82.87	100	95.29	100	92.65	93.26	88.1	95.92	100	100	97.25	89.24	100	92.4	90.29	100	97.75	86.67	100	90.14	100	100	88.83	84.8	77.66	88.28	94.01	93.26	88.86	98.56	100	96.06	87.94	92.66	97.73
FPCOV-1	UT-UPHL-240207726835_bbnorm_200_trimmed.sorted	UT-UPHL-240207726835	bbnorm	200	100	100	100	100	100	100	99.72	100	100	100	100	100	100	100	100	100	100	100	100	100	100	100	100	100	100	100	100	100	100	100	100	100	100	100	100	100	100	100	100	100	100	100	99.16	99.43	100	100	100	100	100	100	100	97.55	100	100	100	100	100	100	100	100	100	100	100	100	100	100	100	100	100	100	100	100	100	100	100	100	100	99.72	100	100	100	100	100	100	100	95.91	95.91	96.46	100	97.01	100	100	100	94.37	100	100
FPCOV-1	UT-UPHL-240207726835_bbnorm_300_trimmed.sorted	UT-UPHL-240207726835	bbnorm	300	100	100	100	100	100	100	100	100	100	100	100	100	100	100	100	100	100	100	100	100	100	100	100	100	100	100	100	100	100	100	100	100	100	100	100	100	100	100	100	100	100	100	99.72	100	100	100	100	100	100	100	100	97.55	100	100	100	100	100	100	100	100	100	100	100	100	100	100	100	100	100	100	100	100	100	100	100	100	100	99.72	100	100	100	100	100	100	100	96.73	97.28	97.55	100	100	100	100	100	100	100	100
FPCOV-1	UT-UPHL-240207726835_bbnorm_30_trimmed.sorted	UT-UPHL-240207726835	bbnorm	30	100	100	100	100	100	100	94.33	100	100	99.72	100	100	100	100	94.29	100	100	100	100	100	100	100	100	100	100	100	100	99.42	100	100	100	95.06	100	100	100	98.81	100	100	100	100	100	100	97.77	96.01	91.19	100	100	100	100	96.56	100	94.28	100	100	100	100	98.29	100	99.71	100	100	100	100	100	94.33	100	100	100	100	100	100	100	100	100	100	98	100	99.72	100	100	98.26	94.41	100	94.55	99.12	95.91	91.01	96.19	94.94	94.29	97.7	100	95.77	89.01	98.87	100
FPCOV-1	UT-UPHL-240207726835_bbnorm_400_trimmed.sorted	UT-UPHL-240207726835	bbnorm	400	100	100	100	100	100	100	100	100	100	100	100	100	100	100	100	100	100	100	100	100	100	100	100	100	100	100	100	100	100	100	100	100	100	100	100	100	100	100	100	100	100	100	98.88	100	100	100	100	100	100	100	100	97.55	100	100	100	100	100	100	100	100	100	100	100	100	100	100	100	100	100	100	100	100	100	100	100	100	100	100	100	100	100	100	100	100	100	97	100	96.46	100	96.74	100	100	100	95.71	100	100
FPCOV-1	UT-UPHL-240207726835_bbnorm_5000_trimmed.sorted	UT-UPHL-240207726835	bbnorm	5000	100	100	100	100	100	100	100	100	100	100	100	100	100	100	100	100	100	100	100	100	100	100	100	100	100	100	100	100	100	100	100	100	100	100	100	100	100	100	100	100	100	100	100	100	100	100	100	100	100	100	100	98.09	100	100	100	100	100	100	100	100	100	100	100	100	100	100	100	100	100	100	100	100	100	100	100	100	100	100	100	100	100	100	100	100	100	100	100	100	100	98.37	100	100	100	100	100	100
FPCOV-1	UT-UPHL-240207726835_bbnorm_500_trimmed.sorted	UT-UPHL-240207726835	bbnorm	500	100	100	100	100	100	100	100	100	100	100	100	100	100	100	100	100	100	100	100	100	100	100	100	100	100	100	100	100	100	100	100	100	100	100	100	100	100	100	100	100	100	100	100	100	100	100	100	100	100	100	100	97.55	100	100	100	100	100	100	100	100	100	100	100	100	100	100	100	100	100	100	100	100	100	100	100	100	100	99.72	100	100	100	100	100	100	100	96.46	100	100	100	97.28	100	100	100	100	100	100
FPCOV-1	UT-UPHL-240207726835_bbnorm_50_trimmed.sorted	UT-UPHL-240207726835	bbnorm	50	100	100	99.16	100	100	97.13	99.15	100	100	100	100	100	100	100	96.29	100	97.9	100	100	100	100	100	100	97.34	100	100	100	99.71	100	100	100	99.13	100	100	100	100	99.4	100	100	100	100	100	98.6	99.43	98.86	100	100	100	100	100	100	97.82	100	100	100	98.85	100	100	99.43	97.71	100	100	100	100	100	100	100	100	100	100	100	100	100	100	100	100	100	100	100	100	100	100	100	97	100	95.91	93.46	97.55	99.44	100	100	100	100	95.71	99.72	100
FPCOV-1	UT-UPHL-240207726835_raw_all_trimmed.sorted	UT-UPHL-240207726835	raw	all	100	100	100	100	100	100	100	100	100	100	100	100	100	100	100	100	100	100	100	100	100	100	100	100	100	100	100	100	100	100	100	100	100	100	100	100	100	100	100	100	100	100	100	100	100	100	100	100	100	100	100	100	100	100	100	100	100	100	100	100	100	100	100	100	100	100	100	100	100	100	100	100	100	100	100	100	100	100	100	100	100	100	100	100	100	100	100	100	100	100	100	100	100	100	100	100
FPCOV-1	UT-UPHL-240207726835_seqkit_10000_trimmed.sorted	UT-UPHL-240207726835	seqkit	10000	100	100	100	100	100	100	100	100	100	100	100	100	100	100	100	100	100	100	100	100	100	100	100	100	100	100	100	100	100	100	100	100	100	100	100	100	100	100	100	100	100	100	100	100	100	100	100	100	100	100	100	98.09	100	100	100	100	100	100	100	100	100	100	100	100	100	100	100	100	100	100	100	100	100	100	100	100	100	100	100	100	100	100	100	100	100	100	100	100	100	100	100	100	100	100	100	100
FPCOV-1	UT-UPHL-240207726835_seqkit_1000_trimmed.sorted	UT-UPHL-240207726835	seqkit	1000	100	100	100	100	94.69	100	100	100	100	100	97.98	100	100	100	100	100	100	100	100	100	100	100	100	100	100	100	100	100	100	100	100	100	100	100	100	100	100	100	100	100	100	100	99.16	100	100	100	100	100	100	100	100	98.09	100	100	100	100	100	100	100	100	100	100	100	100	100	100	100	100	100	100	100	100	100	100	100	100	100	100	96.81	100	100	100	100	98.09	100	100	100	97.55	100	97.28	100	100	100	97.32	100	100
FPCOV-1	UT-UPHL-240207726835_seqkit_100_trimmed.sorted	UT-UPHL-240207726835	seqkit	100	100	85.59	100	97.97	88.79	97.41	99.72	100	100	95.74	78.61	100	100	100	95.71	100	100	100	52.69	100	100	100	100	92.6	100	96.15	93.8	100	100	100	98.85	100	41.96	100	100	100	100	99.11	100	100	84.81	100	84.64	95.73	100	100	96.44	100	100	100	100	95.91	100	100	100	100	100	100	97.14	100	99.15	98.6	100	100	100	97.06	100	100	100	100	100	100	100	100	100	100	100	98.31	89.28	100	100	100	100	97	100	96.19	95.64	95.1	98.03	93.21	100	100	100	95.98	100	100
FPCOV-1	UT-UPHL-240207726835_seqkit_10_trimmed.sorted	UT-UPHL-240207726835	seqkit	10	91.47	0	96.07	0	0	0	88.67	81.14	44.94	86.65	43.64	91.52	45.03	95.4	85.43	100	90.72	90.14	0	97.6	100	92.04	93.02	45.27	100	37.87	29.58	46.8	91.01	99.13	0	91.86	0	93.55	89.97	87.76	99.1	88.43	43.27	96.76	40.97	82.08	0	87.18	84.09	86.5	42.43	39.23	94.41	90.83	44.54	94.01	92.31	97.75	94.97	87.61	99.43	94.72	82	95.14	94.63	96.91	100	52.35	98.3	0	94.72	97.73	87.46	100	87.46	97.86	76.45	99.13	100	94.57	98.46	96.62	0	89.88	90.14	41.76	97.95	83.38	99.71	91.01	95.64	90.46	90.45	78.26	72.7	100	91.27	85.25	100	43.34
FPCOV-1	UT-UPHL-240207726835_seqkit_200_trimmed.sorted	UT-UPHL-240207726835	seqkit	200	100	92.65	100	97.97	88.79	99.71	99.72	100	100	99.72	78.61	100	100	100	98	100	100	100	52.69	100	100	100	100	93.2	100	96.15	95.49	100	100	100	98.85	100	91.37	100	100	100	100	99.11	100	100	92.26	100	88.83	97.72	100	100	96.44	100	100	100	100	97.82	100	100	100	100	100	100	100	100	99.15	100	100	100	100	97.35	100	100	100	100	100	100	100	100	100	100	100	98.31	96.23	100	100	100	100	97	100	96.19	96.73	97.28	98.03	97.01	100	100	100	95.98	100	100
FPCOV-1	UT-UPHL-240207726835_seqkit_300_trimmed.sorted	UT-UPHL-240207726835	seqkit	300	100	100	100	100	88.79	100	99.72	100	100	99.72	91.33	100	100	100	100	100	100	100	52.69	100	100	100	100	94.08	100	96.15	100	100	100	100	98.85	100	91.96	100	100	100	100	100	100	100	100	100	88.83	97.72	100	100	96.44	100	100	100	100	97.82	100	100	100	100	100	100	100	100	100	100	100	100	100	97.35	100	100	100	100	100	100	100	100	100	100	100	99.72	96.23	100	100	100	100	97	100	99.73	97.28	97.28	98.03	97.01	100	100	100	95.98	100	100
FPCOV-1	UT-UPHL-240207726835_seqkit_30_trimmed.sorted	UT-UPHL-240207726835	seqkit	30	100	81.47	98.03	69.77	44.25	93.97	89.24	96.86	88.39	88.92	49.13	100	98.45	100	87.43	100	98.8	100	27.84	100	100	99.41	99.42	45.27	100	86.09	68.73	96.51	99.42	100	51.44	100	0	94.43	100	97.61	100	99.11	97.99	100	82.52	93.93	40.22	93.73	94.89	100	85.76	100	100	93.12	95.58	95.37	100	99.16	97.93	100	99.43	100	90.57	97.71	99.15	97.75	100	100	100	90.29	98.24	98.02	95.04	100	100	100	86.63	99.71	100	98.86	100	96.62	0	93.35	97.39	91.76	100	91.83	100	94.28	95.64	92.92	98.03	93.21	93.1	100	97.75	94.1	100	100
FPCOV-1	UT-UPHL-240207726835_seqkit_400_trimmed.sorted	UT-UPHL-240207726835	seqkit	400	100	100	100	100	89.97	100	99.72	100	100	99.72	91.33	100	100	100	100	100	100	100	89.22	100	100	100	100	95.86	100	96.15	100	100	100	100	99.14	100	100	100	100	100	100	100	100	100	100	100	88.83	99.43	100	100	100	100	100	100	100	97.82	100	100	100	100	100	100	100	100	100	100	100	100	100	97.35	100	100	100	100	100	100	100	100	100	100	100	99.72	96.23	100	100	100	100	97.28	100	99.73	97.28	97.55	98.03	97.01	100	100	100	95.98	100	100
FPCOV-1	UT-UPHL-240207726835_seqkit_5000_trimmed.sorted	UT-UPHL-240207726835	seqkit	5000	100	100	100	100	100	100	100	100	100	100	100	100	100	100	100	100	100	100	100	100	100	100	100	100	100	100	100	100	100	100	100	100	100	100	100	100	100	100	100	100	100	100	100	100	100	100	100	100	100	100	100	98.09	100	100	100	100	100	100	100	100	100	100	100	100	100	100	100	100	100	100	100	100	100	100	100	100	100	100	100	100	100	100	100	100	100	100	100	100	100	100	100	100	100	100	100	100
FPCOV-1	UT-UPHL-240207726835_seqkit_500_trimmed.sorted	UT-UPHL-240207726835	seqkit	500	100	100	100	100	91.74	100	100	100	100	100	92.49	100	100	100	100	100	100	100	100	100	100	100	100	100	100	96.15	100	100	100	100	100	100	100	100	100	100	100	100	100	100	100	100	97.21	100	100	100	100	100	100	100	100	97.82	100	100	100	100	100	100	100	100	100	100	100	100	100	100	100	100	100	100	100	100	100	100	100	100	100	99.72	96.81	100	100	100	100	97.28	100	99.73	98.09	97.55	99.44	97.01	100	100	100	95.98	100	100
FPCOV-1	UT-UPHL-240207726835_seqkit_50_trimmed.sorted	UT-UPHL-240207726835	seqkit	50	100	85.59	100	96.51	44.25	94.83	89.24	96.86	100	90.62	77.75	100	100	100	95.43	100	98.8	100	52.69	100	100	99.41	100	45.27	100	94.67	77.46	100	100	100	93.97	100	0	99.12	100	97.61	100	99.11	99.14	100	84.81	99.71	81.28	94.02	98.3	100	87.83	100	100	96.28	98.23	95.64	100	100	100	100	100	100	97.14	100	99.15	98.6	100	100	100	90.29	100	98.02	100	100	100	100	86.63	100	100	100	100	96.62	40.29	97.4	100	100	100	94.82	100	94.28	95.64	94.28	98.03	93.21	93.97	100	98.03	94.37	100	100
FPCOV-1	UT-UPHL-240207765559_bbnorm_10000_trimmed.sorted	UT-UPHL-240207765559	bbnorm	10000	100	100	100	100	100	100	100	100	100	100	100	100	100	100	100	100	100	100	100	100	100	100	100	100	100	100	100	100	100	100	100	100	100	100	100	100	100	100	100	100	100	100	100	100	100	100	100	100	100	100	100	98.09	100	100	100	100	100	100	100	100	100	100	100	100	100	100	100	100	100	100	100	100	100	100	100	100	100	100	100	100	100	100	100	100	100	100	100	100	100	97.83	100	100	100	100	100	100
FPCOV-1	UT-UPHL-240207765559_bbnorm_1000_trimmed.sorted	UT-UPHL-240207765559	bbnorm	1000	100	100	100	100	100	100	100	100	100	100	100	100	100	100	100	100	100	100	100	100	100	100	100	100	100	100	100	100	100	100	100	100	100	100	100	100	100	100	100	100	100	100	100	100	100	100	100	100	100	100	100	97.82	100	100	100	100	100	100	100	100	100	100	100	100	100	100	100	100	100	100	100	100	100	100	100	100	100	99.72	100	100	100	100	100	100	100	97	100	96.46	100	97.83	100	100	100	96.25	100	100
FPCOV-1	UT-UPHL-240207765559_bbnorm_100_trimmed.sorted	UT-UPHL-240207765559	bbnorm	100	100	100	100	100	100	100	99.72	100	100	98.3	100	100	100	100	100	100	100	100	100	100	100	100	100	100	100	100	100	100	100	100	100	100	100	100	100	100	100	100	100	100	100	100	100	100	100	100	100	100	100	100	100	97.28	100	100	100	100	100	100	100	100	100	99.44	100	100	100	100	100	100	100	100	100	100	100	100	100	100	100	100	100	100	100	100	100	97	100	96.73	100	95.1	98.03	96.74	100	100	100	94.91	99.72	100
FPCOV-1	UT-UPHL-240207765559_bbnorm_10_trimmed.sorted	UT-UPHL-240207765559	bbnorm	10	98.82	100	88.76	93.31	96.76	94.54	84.7	93.14	87.5	92.61	83.82	88.89	100	100	76.29	99.1	73.65	87.25	96.41	98.8	76.85	92.04	90.41	88.17	93.15	87.28	95.49	95.93	97.1	96.8	100	99.13	95.54	98.53	100	100	93.98	86.94	100	100	91.98	97.98	80.45	94.87	93.18	100	94.36	100	100	88.25	89.97	88.28	100	100	98.52	87.03	99.15	99.71	95.71	95.43	100	95.22	97.81	100	97.17	85.29	99.41	84.7	96.21	96.87	97.38	100	95.35	94.48	97.66	98	100	87.61	80.58	72.54	89.57	91.18	88.86	90.19	91.81	83.11	83.11	88.01	98.03	83.7	91.38	98.84	90.42	82.57	91.24	44.76
FPCOV-1	UT-UPHL-240207765559_bbnorm_200_trimmed.sorted	UT-UPHL-240207765559	bbnorm	200	100	100	100	100	100	100	100	100	100	100	100	100	100	100	100	100	100	100	100	100	100	100	100	100	100	100	100	100	100	100	100	100	100	100	100	100	100	100	100	100	100	100	99.44	100	100	100	100	100	100	100	100	97.55	100	100	100	100	100	100	100	100	100	100	100	100	100	100	100	100	100	100	100	100	100	100	100	100	100	99.72	100	100	100	100	100	98.09	100	96.73	97.28	97	99.16	96.74	100	100	100	100	100	100
FPCOV-1	UT-UPHL-240207765559_bbnorm_300_trimmed.sorted	UT-UPHL-240207765559	bbnorm	300	100	100	100	100	100	100	100	100	100	100	100	100	100	100	100	100	100	100	100	100	100	100	100	100	100	100	100	100	100	100	100	100	100	100	100	100	100	100	100	100	100	100	98.88	100	100	100	100	100	100	100	100	97	100	100	100	100	100	100	100	100	100	100	100	100	100	100	100	100	100	100	100	100	100	100	100	100	100	100	100	100	100	100	100	97.28	100	95.91	97.28	94.28	100	97.01	100	100	100	94.64	100	100
FPCOV-1	UT-UPHL-240207765559_bbnorm_30_trimmed.sorted	UT-UPHL-240207765559	bbnorm	30	100	100	99.16	100	100	99.71	94.62	100	100	94.32	100	98.54	100	100	100	100	100	95.65	100	100	100	100	100	100	100	100	100	100	100	100	100	97.38	100	100	98.53	100	100	97.33	100	100	100	100	95.25	99.43	98.01	100	100	98.82	100	98.28	100	94.82	100	100	100	100	100	100	99.43	100	100	98.6	100	100	100	100	100	97.73	100	100	100	100	99.42	100	100	95.43	100	98.59	98.26	100	99.71	100	100	96.19	100	94.28	96.46	89.1	98.03	96.2	97.41	99.13	100	91.69	95.2	100
FPCOV-1	UT-UPHL-240207765559_bbnorm_400_trimmed.sorted	UT-UPHL-240207765559	bbnorm	400	100	100	100	100	100	100	100	100	100	100	100	100	100	100	100	100	100	100	100	100	100	100	100	100	100	100	100	100	100	100	100	100	100	100	100	100	100	100	100	100	100	100	100	100	100	100	100	100	100	100	100	97.55	100	100	100	100	100	100	100	100	100	100	100	100	100	100	100	100	100	100	100	100	100	100	100	100	100	100	100	100	100	100	100	98.09	100	97	97	96.46	100	97.01	100	100	100	96.25	100	100
FPCOV-1	UT-UPHL-240207765559_bbnorm_5000_trimmed.sorted	UT-UPHL-240207765559	bbnorm	5000	100	100	100	100	100	100	100	100	100	100	100	100	100	100	100	100	100	100	100	100	100	100	100	100	100	100	100	100	100	100	100	100	100	100	100	100	100	100	100	100	100	100	100	100	100	100	100	100	100	100	100	98.09	100	100	100	100	100	100	100	100	100	100	100	100	100	100	100	100	100	100	100	100	100	100	100	100	100	100	100	100	100	100	100	98.09	100	97.55	100	100	100	100	100	100	100	100	100	100
FPCOV-1	UT-UPHL-240207765559_bbnorm_500_trimmed.sorted	UT-UPHL-240207765559	bbnorm	500	100	100	100	100	100	100	100	100	100	100	100	100	100	100	100	100	100	100	100	100	100	100	100	100	100	100	100	100	100	100	100	100	100	100	100	100	100	100	100	100	100	100	100	100	100	100	100	100	100	100	100	97.82	100	100	100	100	100	100	100	100	100	100	100	100	100	100	100	100	100	100	100	100	100	100	100	100	100	99.72	100	100	100	100	100	97.28	100	96.19	97.28	96.46	100	96.74	100	100	100	96.25	100	100
FPCOV-1	UT-UPHL-240207765559_bbnorm_50_trimmed.sorted	UT-UPHL-240207765559	bbnorm	50	100	100	97.75	100	100	99.71	99.15	100	100	94.6	100	100	100	100	98	100	100	100	100	100	100	100	100	100	100	100	100	100	100	100	100	98.55	100	100	100	100	100	100	100	100	100	100	97.21	98.58	100	100	100	100	100	99.43	100	96.73	100	100	100	100	100	100	100	100	100	98.6	100	100	100	100	100	97.73	100	100	100	100	100	100	100	100	100	98.87	100	100	100	100	100	97	100	95.64	100	94.55	98.03	95.38	100	100	100	90.08	100	100
FPCOV-1	UT-UPHL-240207765559_raw_all_trimmed.sorted	UT-UPHL-240207765559	raw	all	100	100	100	100	100	100	100	100	100	100	100	100	100	100	100	100	100	100	100	100	100	100	100	100	100	100	100	100	100	100	100	100	100	100	100	100	100	100	100	100	100	100	100	100	100	100	100	100	100	100	100	100	100	100	100	100	100	100	100	100	100	100	100	100	100	100	100	100	100	100	100	100	100	100	100	100	100	100	100	100	100	100	100	100	100	100	100	100	100	100	100	100	100	100	100	100
FPCOV-1	UT-UPHL-240207765559_seqkit_10000_trimmed.sorted	UT-UPHL-240207765559	seqkit	10000	100	100	100	100	100	100	100	100	100	100	100	100	100	100	100	100	100	100	100	100	100	100	100	100	100	100	100	100	100	100	100	100	100	100	100	100	100	100	100	100	100	100	100	100	100	100	100	100	100	100	100	98.09	100	100	100	100	100	100	100	100	100	100	100	100	100	100	100	100	100	100	100	100	100	100	100	100	100	100	100	100	100	100	100	100	100	98.37	100	96.19	100	100	100	100	100	100	100	100
FPCOV-1	UT-UPHL-240207765559_seqkit_1000_trimmed.sorted	UT-UPHL-240207765559	seqkit	1000	100	100	100	100	100	100	100	100	100	99.72	100	100	100	100	100	100	100	100	100	100	100	100	100	99.7	100	100	100	100	100	100	100	100	100	100	100	100	100	100	100	100	100	100	99.16	100	100	100	100	100	100	100	100	97.82	100	100	100	100	100	100	100	100	100	100	100	100	100	100	100	100	100	100	100	100	100	100	100	100	100	100	100	100	100	100	100	97.55	100	98.37	100	92.92	99.44	97.01	100	100	100	93.03	100	100
FPCOV-1	UT-UPHL-240207765559_seqkit_100_trimmed.sorted	UT-UPHL-240207765559	seqkit	100	100	100	97.19	100	100	100	99.15	100	100	94.6	100	100	100	100	100	100	100	100	100	100	100	100	100	96.75	100	100	100	100	100	100	100	98.26	99.11	100	100	100	100	96.44	100	100	89.97	100	97.21	100	100	100	100	100	100	92.55	100	97	100	100	100	100	100	100	97.14	100	100	98.6	100	100	99.72	95.29	100	94.9	98.54	100	100	100	100	100	100	98	100	99.72	94.78	98.27	100	100	100	95.91	100	91.28	95.64	84.2	96.63	94.02	99.14	100	99.44	86.86	100	100
FPCOV-1	UT-UPHL-240207765559_seqkit_10_trimmed.sorted	UT-UPHL-240207765559	seqkit	10	40.29	71.76	42.7	97.38	51.92	89.37	41.36	86.29	99.11	42.61	89.6	74.56	86.02	96.84	82.86	100	99.7	98.55	97.9	92.49	48.46	93.22	79.36	69.23	39.88	87.87	98.31	85.17	68.41	98.55	94.25	87.21	89.88	42.82	100	100	98.8	42.14	100	100	0	49.71	77.65	96.01	87.5	100	90.21	100	98.82	91.69	96.46	94.82	91.42	100	96.15	93.66	100	87.1	85.71	94.29	89.27	93.54	100	100	92.35	84.12	96.19	75.35	87.17	43.89	85.13	41.59	100	0	82.75	0	96.91	90.99	0	44.8	91.3	81.76	94.43	68.39	100	82.56	78.75	0	88.48	88.86	97.41	26.01	96.06	80.7	46.05	43.06
FPCOV-1	UT-UPHL-240207765559_seqkit_200_trimmed.sorted	UT-UPHL-240207765559	seqkit	200	100	100	99.16	100	100	100	99.15	100	100	98.01	100	100	100	100	100	100	100	100	100	100	100	100	100	98.22	100	100	100	100	100	100	100	100	99.11	100	100	100	100	96.44	100	100	100	100	99.16	100	100	100	100	100	100	98.57	100	97	100	100	100	100	100	100	97.14	100	100	100	100	100	99.72	95.29	100	98.3	98.54	100	100	100	100	100	100	100	100	99.72	94.78	100	100	100	100	95.91	100	91.28	96.46	88.83	96.63	94.02	100	100	99.44	89.01	100	100
FPCOV-1	UT-UPHL-240207765559_seqkit_300_trimmed.sorted	UT-UPHL-240207765559	seqkit	300	100	100	99.16	100	100	100	99.15	100	100	98.01	100	100	100	100	100	100	100	100	100	100	100	100	100	98.22	100	100	100	100	100	100	100	100	100	100	100	100	100	96.44	100	100	100	100	99.16	100	100	100	100	100	100	100	100	97.55	100	100	100	100	100	100	97.43	100	100	100	100	100	100	100	100	100	98.54	100	100	100	100	100	100	100	100	99.72	94.78	100	100	100	100	97	100	95.1	96.46	92.92	98.03	94.02	100	100	99.44	91.42	100	100
FPCOV-1	UT-UPHL-240207765559_seqkit_30_trimmed.sorted	UT-UPHL-240207765559	seqkit	30	93.24	85	93.54	97.38	95.28	92.53	98.87	93.71	100	91.76	100	84.5	89.75	97.7	84.57	100	100	100	100	100	99.07	93.81	100	83.73	96.43	94.67	100	99.42	93.62	98.55	99.14	94.19	93.15	96.77	100	100	100	89.61	100	100	46.7	91.33	89.66	100	93.47	100	100	100	100	91.69	100	94.82	91.42	100	100	100	100	91.79	95.71	97.71	99.15	97.19	100	100	99.72	93.53	99.41	92.35	93.59	96.87	93.88	95.11	100	90.99	98.83	87.14	100	90.99	40.29	44.8	97.39	85.29	98.24	95.91	100	82.56	90.74	35.97	94.38	88.86	98.56	85.84	96.06	81.5	99.72	90.08
FPCOV-1	UT-UPHL-240207765559_seqkit_400_trimmed.sorted	UT-UPHL-240207765559	seqkit	400	100	100	99.16	100	100	100	100	100	100	98.01	100	100	100	100	100	100	100	100	100	100	100	100	100	99.41	100	100	100	100	100	100	100	100	100	100	100	100	100	98.81	100	100	100	100	99.16	100	100	100	100	100	100	100	100	97.55	100	100	100	100	100	100	100	100	100	100	100	100	100	100	100	100	100	100	100	100	100	100	100	100	100	99.72	100	100	100	100	100	97	100	96.73	96.46	92.92	99.44	97.01	100	100	100	91.42	100	100
FPCOV-1	UT-UPHL-240207765559_seqkit_5000_trimmed.sorted	UT-UPHL-240207765559	seqkit	5000	100	100	100	100	100	100	100	100	100	100	100	100	100	100	100	100	100	100	100	100	100	100	100	100	100	100	100	100	100	100	100	100	100	100	100	100	100	100	100	100	100	100	100	100	100	100	100	100	100	100	100	98.09	100	100	100	100	100	100	100	100	100	100	100	100	100	100	100	100	100	100	100	100	100	100	100	100	100	100	100	100	100	100	100	100	100	98.37	100	96.19	100	97.01	100	100	100	96.25	100	100
FPCOV-1	UT-UPHL-240207765559_seqkit_500_trimmed.sorted	UT-UPHL-240207765559	seqkit	500	100	100	100	100	100	100	100	100	100	99.15	100	100	100	100	100	100	100	100	100	100	100	100	100	99.41	100	100	100	100	100	100	100	100	100	100	100	100	100	100	100	100	100	100	99.16	100	100	100	100	100	100	100	100	97.82	100	100	100	100	100	100	100	100	100	100	100	100	100	100	100	100	100	100	100	100	100	100	100	100	100	100	100	100	100	100	100	97.55	100	98.37	97.28	92.92	99.44	97.01	100	100	100	91.42	100	100
FPCOV-1	UT-UPHL-240207765559_seqkit_50_trimmed.sorted	UT-UPHL-240207765559	seqkit	50	93.24	85	96.91	100	100	95.4	98.87	99.43	100	92.05	100	99.42	100	100	90.86	100	100	100	100	100	99.07	97.35	100	83.73	99.4	94.67	100	99.42	97.39	99.13	99.14	94.19	93.15	97.07	100	100	100	89.61	100	100	88.25	100	97.21	100	93.47	100	100	100	100	91.69	100	96.19	92.9	100	100	100	100	99.41	97.14	99.14	100	98.6	100	100	99.72	93.53	99.41	92.35	96.21	100	96.21	100	100	100	100	94	100	99.72	94.49	94.8	98.84	97.35	99.12	95.91	100	82.56	94.82	35.97	96.63	92.12	99.14	95.95	97.46	83.65	100	100
FPCOV-1	UT-UPHL-240207794398_bbnorm_10000_trimmed.sorted	UT-UPHL-240207794398	bbnorm	10000	100	100	100	100	100	100	100	100	100	100	100	100	100	100	100	100	100	100	100	100	100	100	100	100	100	100	100	100	100	100	100	100	100	100	100	100	100	100	100	100	100	100	100	100	100	100	100	100	100	100	100	100	100	100	100	100	100	100	100	100	100	100	100	100	100	100	100	100	100	100	100	100	100	100	100	100	100	100	100	100	100	100	100	100	100	100	100	100	100	100	100	100	100	100	100	100
FPCOV-1	UT-UPHL-240207794398_bbnorm_1000_trimmed.sorted	UT-UPHL-240207794398	bbnorm	1000	100	100	100	100	100	100	100	100	100	100	100	100	100	100	100	100	100	100	100	100	100	100	100	100	100	100	100	100	100	100	100	100	100	100	100	100	100	100	100	100	100	100	100	100	100	100	100	100	100	100	100	97.82	100	100	100	100	100	100	100	100	100	100	100	100	100	100	100	100	100	100	100	100	100	100	100	100	100	100	100	100	100	100	100	98.09	100	97.55	97.82	98.64	100	97.28	100	100	100	96.51	100	100
FPCOV-1	UT-UPHL-240207794398_bbnorm_100_trimmed.sorted	UT-UPHL-240207794398	bbnorm	100	100	100	100	100	100	100	99.15	100	100	99.72	100	100	100	100	100	100	100	100	100	100	100	100	100	100	100	100	100	100	100	100	100	97.38	100	100	100	100	100	100	100	100	100	100	98.6	98.86	100	100	100	100	100	100	100	97.82	100	100	100	100	100	100	99.71	100	100	100	100	100	100	100	100	100	100	100	100	100	100	100	100	100	100	100	100	100	100	100	100	96.19	100	95.91	97	94.82	100	97.28	100	100	100	94.37	100	100
FPCOV-1	UT-UPHL-240207794398_bbnorm_10_trimmed.sorted	UT-UPHL-240207794398	bbnorm	10	100	100	94.38	98.26	94.4	98.28	96.32	88.29	100	94.32	87.28	100	100	97.7	84.86	100	97.6	92.75	97.9	100	100	96.76	100	96.15	91.37	100	95.77	85.47	99.13	99.71	89.37	93.6	99.11	100	98.53	98.81	100	97.33	91.69	99.71	93.7	98.84	85.2	92.31	90.91	100	100	96.76	77.06	91.98	100	86.1	100	98.03	99.11	98.56	100	94.13	92.86	98.57	96.61	97.75	100	82.65	96.88	80.88	98.83	89.8	94.17	100	100	98.78	93.9	81.1	90.35	99.14	100	83.1	89.57	90.46	70.43	90.59	100	86.1	100	89.1	92.92	90.74	94.38	89.13	95.98	97.4	97.46	80.97	39.55	97.73
FPCOV-1	UT-UPHL-240207794398_bbnorm_200_trimmed.sorted	UT-UPHL-240207794398	bbnorm	200	100	100	100	100	100	100	100	100	100	100	100	100	100	100	100	100	100	100	100	100	100	100	100	100	100	100	100	100	100	100	100	100	100	100	100	100	100	100	100	100	100	100	99.72	99.72	100	100	100	100	100	100	100	97.82	100	100	100	100	100	100	100	100	100	100	100	100	100	100	100	100	100	100	100	100	100	100	100	100	100	100	100	100	100	100	100	97.28	100	96.73	97.28	99.18	100	96.74	100	100	100	95.98	100	100
FPCOV-1	UT-UPHL-240207794398_bbnorm_300_trimmed.sorted	UT-UPHL-240207794398	bbnorm	300	100	100	100	100	100	100	100	100	100	100	100	100	100	100	100	100	100	100	100	100	100	100	100	100	100	100	100	100	100	100	100	100	100	100	100	100	100	100	100	100	100	100	98.88	100	100	100	100	100	100	100	100	97.82	100	100	100	100	100	100	100	100	100	100	100	100	100	100	100	100	100	100	100	100	100	100	100	100	100	100	100	100	100	100	100	98.09	100	96.73	97.82	96.73	100	97.01	100	100	100	96.25	100	100
FPCOV-1	UT-UPHL-240207794398_bbnorm_30_trimmed.sorted	UT-UPHL-240207794398	bbnorm	30	100	100	99.16	100	100	100	99.15	100	100	95.45	100	100	100	100	100	100	100	100	100	100	100	100	100	100	98.21	100	100	100	100	100	100	99.42	100	100	100	100	100	100	100	100	100	100	95.81	98.58	100	100	100	100	100	100	97.94	97.55	100	100	100	100	100	100	97.71	98.57	100	94.38	100	100	100	100	100	97.45	100	100	100	100	100	100	99.12	100	100	98.59	100	100	99.42	100	100	92.1	100	95.37	96.46	94.01	98.03	95.38	99.71	100	98.03	91.42	100	100
FPCOV-1	UT-UPHL-240207794398_bbnorm_400_trimmed.sorted	UT-UPHL-240207794398	bbnorm	400	100	100	100	100	100	100	100	100	100	100	100	100	100	100	100	100	100	100	100	100	100	100	100	100	100	100	100	100	100	100	100	100	100	100	100	100	100	100	100	100	100	100	100	100	100	100	100	100	100	100	100	98.09	100	100	100	100	100	100	100	100	100	100	100	100	100	100	100	100	100	100	100	100	100	100	100	100	100	99.72	100	100	100	100	100	97.28	100	96.73	97.82	95.1	100	97.28	100	100	100	96.25	100	100
FPCOV-1	UT-UPHL-240207794398_bbnorm_5000_trimmed.sorted	UT-UPHL-240207794398	bbnorm	5000	100	100	100	100	100	100	100	100	100	100	100	100	100	100	100	100	100	100	100	100	100	100	100	100	100	100	100	100	100	100	100	100	100	100	100	100	100	100	100	100	100	100	100	100	100	100	100	100	100	100	100	100	100	100	100	100	100	100	100	100	100	100	100	100	100	100	100	100	100	100	100	100	100	100	100	100	100	100	100	100	100	100	100	98.09	100	97.55	100	100	100	97.83	100	100	100	100	100	100
FPCOV-1	UT-UPHL-240207794398_bbnorm_500_trimmed.sorted	UT-UPHL-240207794398	bbnorm	500	100	100	100	100	100	100	100	100	100	100	100	100	100	100	100	100	100	100	100	100	100	100	100	100	100	100	100	100	100	100	100	100	100	100	100	100	100	100	100	100	100	100	100	100	100	100	100	100	100	100	100	98.09	100	100	100	100	100	100	100	100	100	100	100	100	100	100	100	100	100	100	100	100	100	100	100	100	100	100	100	100	100	100	100	98.09	100	97	97.82	96.46	100	96.74	100	100	100	96.25	100	100
FPCOV-1	UT-UPHL-240207794398_bbnorm_50_trimmed.sorted	UT-UPHL-240207794398	bbnorm	50	100	100	98.03	100	100	100	99.15	100	100	94.6	100	100	100	100	100	100	100	100	100	100	100	100	100	100	100	100	100	99.42	100	100	100	99.71	100	100	100	100	100	100	100	100	100	100	98.6	98.58	100	100	100	100	100	100	100	96.19	100	100	100	99.14	100	100	100	100	100	100	100	100	100	100	100	100	100	100	100	100	100	100	100	100	100	99.72	100	100	100	100	100	97.28	100	95.91	97.28	92.64	100	96.74	100	100	100	93.83	100	100
FPCOV-1	UT-UPHL-240207794398_raw_all_trimmed.sorted	UT-UPHL-240207794398	raw	all	100	100	100	100	100	100	100	100	100	100	100	100	100	100	100	100	100	100	100	100	100	100	100	100	100	100	100	100	100	100	100	100	100	100	100	100	100	100	100	100	100	100	100	100	100	100	100	100	100	100	100	100	100	100	100	100	100	100	100	100	100	100	100	100	100	100	100	100	100	100	100	100	100	100	100	100	100	100	100	100	100	100	100	100	100	100	100	100	100	100	100	100	100	100	100	100
FPCOV-1	UT-UPHL-240207794398_seqkit_10000_trimmed.sorted	UT-UPHL-240207794398	seqkit	10000	100	100	100	100	100	100	100	100	100	100	100	100	100	100	100	100	100	100	100	100	100	100	100	100	100	100	100	100	100	100	100	100	100	100	100	100	100	100	100	100	100	100	100	100	100	100	100	100	100	100	100	100	100	100	100	100	100	100	100	100	100	100	100	100	100	100	100	100	100	100	100	100	100	100	100	100	100	100	100	100	100	100	100	100	100	97.82	100	100	100	100	100	100	100	100	100	100
FPCOV-1	UT-UPHL-240207794398_seqkit_1000_trimmed.sorted	UT-UPHL-240207794398	seqkit	1000	100	100	100	100	100	100	100	100	100	100	100	100	100	100	100	100	100	100	100	100	100	100	100	100	100	100	100	100	100	100	100	100	100	100	100	100	100	100	100	100	100	100	98.6	100	100	100	100	100	100	100	100	98.09	100	100	100	100	100	100	100	100	100	100	100	100	100	100	100	100	100	100	100	100	100	100	100	100	100	99.72	96.23	100	100	100	100	97.55	100	97.28	100	96.19	100	97.01	100	100	100	96.25	100	100
FPCOV-1	UT-UPHL-240207794398_seqkit_100_trimmed.sorted	UT-UPHL-240207794398	seqkit	100	100	91.76	99.44	86.34	77.58	93.1	100	100	99.11	96.59	43.06	100	100	100	93.43	100	99.4	100	100	100	100	100	100	88.76	86.9	100	100	99.71	100	100	100	98.55	95.83	100	100	100	100	98.22	98.57	100	96.85	100	91.34	97.72	98.3	100	100	100	100	100	100	96.73	100	100	100	100	100	100	98	100	100	100	100	100	100	100	100	100	99.13	84.33	100	100	100	99.42	100	91.71	100	99.72	44.06	100	100	94.12	100	94.01	100	95.91	97.28	90.74	94.94	97.01	100	97.98	100	94.1	100	100
FPCOV-1	UT-UPHL-240207794398_seqkit_10_trimmed.sorted	UT-UPHL-240207794398	seqkit	10	98.24	43.24	93.54	0	76.11	87.36	81.3	70.86	78.57	64.49	0	85.38	100	77.59	47.71	97.89	48.8	94.49	29.34	83.18	100	51.33	100	0	21.13	98.22	93.52	89.24	95.65	87.21	39.94	94.48	0	96.77	71.98	91.34	100	79.82	46.99	100	0	82.95	77.65	96.58	87.5	96.63	82.2	89.97	85.88	91.4	97.35	88.56	47.34	99.16	98.52	98.85	87.18	95.89	92.29	100	99.15	95.22	100	40	93.2	0	88.27	92.07	82.8	73.98	96.21	45.57	78.49	90.7	89.18	43.14	87.04	90.42	0	80.35	87.25	44.41	100	0	95.61	85.83	91.55	89.65	33.71	84.24	88.79	85.26	92.96	57.37	99.15	97.17
FPCOV-1	UT-UPHL-240207794398_seqkit_200_trimmed.sorted	UT-UPHL-240207794398	seqkit	200	100	91.76	100	86.34	94.99	100	100	100	99.11	100	84.97	100	100	100	98	100	100	100	100	100	100	100	100	93.79	96.43	100	100	100	100	100	100	99.42	97.92	100	100	100	100	98.22	100	100	96.85	100	91.34	97.72	100	100	100	100	100	100	100	97.55	100	100	100	100	100	100	100	100	100	100	100	100	100	100	100	100	99.13	100	100	100	100	99.42	100	91.71	100	99.72	44.06	100	100	94.12	100	94.01	100	95.91	100	94.01	97.75	97.01	100	100	100	94.37	100	100
FPCOV-1	UT-UPHL-240207794398_seqkit_300_trimmed.sorted	UT-UPHL-240207794398	seqkit	300	100	95	100	87.79	94.99	100	100	100	99.11	100	90.75	100	100	100	100	100	100	100	100	100	100	100	100	94.67	96.43	100	100	100	100	100	100	100	97.92	100	100	100	100	98.22	100	100	100	100	91.34	98.58	100	100	100	100	100	100	100	97.55	100	100	100	100	100	100	100	100	100	100	100	100	100	100	100	100	100	100	100	100	100	100	100	94.57	100	99.72	44.06	100	100	94.12	100	95.91	100	95.91	100	94.01	97.75	97.01	100	100	100	94.64	100	100
FPCOV-1	UT-UPHL-240207794398_seqkit_30_trimmed.sorted	UT-UPHL-240207794398	seqkit	30	100	43.24	99.44	33.43	76.11	93.1	100	99.43	95.24	88.64	0	99.42	100	98.85	88.86	100	93.71	94.49	92.22	100	100	92.04	100	84.32	21.13	99.41	100	97.97	100	94.19	90.23	95.06	0	98.24	100	100	100	79.82	92.84	100	79.08	94.22	82.4	96.58	95.74	100	100	100	100	100	97.35	95.91	92.31	100	100	98.85	95.73	99.41	92.86	100	99.15	97.75	100	92.94	98.02	41.47	92.67	98.02	96.21	79.94	98.83	91.74	78.49	95.93	99.12	91.71	100	96.9	0	100	100	48.24	100	93.46	95.61	94.82	97	89.65	89.33	86.41	98.56	95.95	99.72	89.28	100	100
FPCOV-1	UT-UPHL-240207794398_seqkit_400_trimmed.sorted	UT-UPHL-240207794398	seqkit	400	100	95	100	92.44	98.23	100	100	100	100	100	100	100	100	100	100	100	100	100	100	100	100	100	100	100	97.02	100	100	100	100	100	100	100	97.92	100	100	100	100	98.22	100	100	100	100	91.34	100	100	100	100	100	100	100	100	97.55	100	100	100	100	100	100	100	100	100	100	100	100	100	100	100	100	100	100	100	100	100	100	100	95.14	100	99.72	96.23	100	100	94.12	100	97.28	100	95.91	100	94.55	98.31	97.01	100	100	100	94.64	100	100
FPCOV-1	UT-UPHL-240207794398_seqkit_5000_trimmed.sorted	UT-UPHL-240207794398	seqkit	5000	100	100	100	100	100	100	100	100	100	100	100	100	100	100	100	100	100	100	100	100	100	100	100	100	100	100	100	100	100	100	100	100	100	100	100	100	100	100	100	100	100	100	100	100	100	100	100	100	100	100	100	98.09	100	100	100	100	100	100	100	100	100	100	100	100	100	100	100	100	100	100	100	100	100	100	100	100	100	99.72	100	100	100	100	100	98.09	100	97.82	100	100	100	98.91	100	100	100	100	100	100
FPCOV-1	UT-UPHL-240207794398_seqkit_500_trimmed.sorted	UT-UPHL-240207794398	seqkit	500	100	100	100	94.48	98.23	100	100	100	100	100	100	100	100	100	100	100	100	100	100	100	100	100	100	100	97.02	100	100	100	100	100	100	100	100	100	100	100	100	100	100	100	100	100	98.6	100	100	100	100	100	100	100	100	97.82	100	100	100	100	100	100	100	100	100	100	100	100	100	100	100	100	100	100	100	100	100	100	100	100	100	99.72	96.23	100	100	100	100	97.28	100	97	100	96.19	98.31	97.01	100	100	100	96.25	100	100
FPCOV-1	UT-UPHL-240207794398_seqkit_50_trimmed.sorted	UT-UPHL-240207794398	seqkit	50	100	70	99.44	33.43	76.11	93.1	100	99.43	95.24	96.59	43.06	99.42	100	98.85	89.71	100	93.71	98.26	97.9	100	100	99.41	100	88.76	86.9	100	100	97.97	100	94.77	100	98.26	39.88	100	100	100	100	94.66	98.57	100	86.53	95.66	87.99	97.72	96.02	100	100	100	100	100	97.35	96.19	97.04	100	100	100	100	100	97.43	100	99.15	100	100	100	98.02	100	92.67	98.02	99.13	84.33	100	91.74	100	95.93	100	91.71	100	99.72	0	100	100	75.88	100	93.46	95.91	95.91	97	90.19	89.33	97.01	98.85	95.95	100	89.28	100	100
FPCOV-1	UT-UPHL-240207797602_bbnorm_10000_trimmed.sorted	UT-UPHL-240207797602	bbnorm	10000	100	100	100	100	100	100	100	100	100	100	100	100	100	100	100	100	100	100	100	100	100	100	100	100	100	100	100	100	100	100	100	100	100	100	100	100	100	100	100	100	100	100	100	100	100	100	100	100	100	100	100	100	100	100	100	100	100	100	100	100	100	100	100	100	100	100	100	100	100	100	100	100	100	100	100	100	100	100	100	100	100	100	100	100	100	100	100	100	100	100	100	100	100	100	100	100
FPCOV-1	UT-UPHL-240207797602_bbnorm_1000_trimmed.sorted	UT-UPHL-240207797602	bbnorm	1000	100	100	100	100	100	100	100	100	100	100	100	100	100	100	100	100	100	100	100	100	100	100	100	100	100	100	100	100	100	100	100	100	100	100	100	100	100	100	100	100	100	100	100	100	100	100	100	100	100	100	100	100	100	100	100	100	100	100	100	100	100	100	100	100	100	100	100	100	100	100	100	100	100	100	100	100	100	100	100	100	100	100	100	100	100	100	100	100	100	100	100	100	100	100	100	100
FPCOV-1	UT-UPHL-240207797602_bbnorm_100_trimmed.sorted	UT-UPHL-240207797602	bbnorm	100	100	100	100	100	100	100	99.43	100	100	100	100	100	100	100	100	100	100	100	100	100	100	100	100	99.7	100	100	100	100	100	100	100	100	100	100	100	100	100	100	100	100	100	100	99.16	100	100	100	100	100	100	100	100	97	100	100	100	100	100	100	100	100	100	100	100	100	100	100	100	100	100	100	100	100	100	100	100	100	100	99.72	100	100	100	100	100	100	100	95.91	97.28	100	98.31	95.65	100	100	100	95.71	100	100
FPCOV-1	UT-UPHL-240207797602_bbnorm_10_trimmed.sorted	UT-UPHL-240207797602	bbnorm	10	100	92.94	92.7	89.53	100	97.13	83.57	96	93.15	88.07	94.22	100	100	100	91.71	100	100	94.78	100	100	100	100	100	94.08	100	100	98.31	94.48	98.84	100	94.83	86.34	100	100	89.68	100	93.37	100	100	89.38	93.12	98.84	95.81	92.59	88.07	100	100	88.2	94.41	91.12	80.24	91.28	87.87	96.07	90.24	98.85	100	99.41	74.57	93.71	94.92	82.3	97.19	100	100	94.41	97.07	93.48	90.09	100	95.92	100	90.99	96.8	96.49	89.71	100	96.62	100	99.42	100	82.06	100	100	95.32	86.38	89.65	100	87.36	87.5	91.09	100	86.76	84.45	91.24	100
FPCOV-1	UT-UPHL-240207797602_bbnorm_200_trimmed.sorted	UT-UPHL-240207797602	bbnorm	200	100	100	100	100	100	100	100	100	100	100	100	100	100	100	100	100	100	100	100	100	100	100	100	100	100	100	100	100	100	100	100	100	100	100	100	100	100	100	100	100	100	100	100	100	100	100	100	100	100	100	100	97.55	100	100	100	100	100	100	100	100	100	100	100	100	100	100	100	100	100	100	100	100	100	100	100	100	100	99.72	100	100	100	100	100	100	100	95.91	100	100	98.03	98.64	100	100	100	95.71	100	100
FPCOV-1	UT-UPHL-240207797602_bbnorm_300_trimmed.sorted	UT-UPHL-240207797602	bbnorm	300	100	100	100	100	100	100	100	100	100	100	100	100	100	100	100	100	100	100	100	100	100	100	100	100	100	100	100	100	100	100	100	100	100	100	100	100	100	100	100	100	100	100	100	100	100	100	100	100	100	100	100	97.55	100	100	100	100	100	100	100	100	100	100	100	100	100	100	100	100	100	100	100	100	100	100	100	100	100	99.72	100	100	100	100	100	100	100	100	98.09	100	98.6	98.64	100	100	100	95.71	100	100
FPCOV-1	UT-UPHL-240207797602_bbnorm_30_trimmed.sorted	UT-UPHL-240207797602	bbnorm	30	100	92.94	100	100	100	97.13	99.43	100	100	100	100	100	100	100	91.71	100	100	100	100	100	100	100	100	100	100	100	100	100	100	100	100	95.64	100	100	100	100	100	100	100	100	97.13	100	95.81	96.01	100	100	100	100	100	100	100	93.19	100	100	97.04	100	100	99.12	98	100	100	97.47	100	100	100	95.29	97.65	97.45	100	100	100	100	100	100	100	97.14	100	99.72	100	100	100	100	100	100	100	96.19	95.64	100	92.13	92.93	98.28	100	100	95.44	99.15	100
FPCOV-1	UT-UPHL-240207797602_bbnorm_400_trimmed.sorted	UT-UPHL-240207797602	bbnorm	400	100	100	100	100	100	100	100	100	100	100	100	100	100	100	100	100	100	100	100	100	100	100	100	100	100	100	100	100	100	100	100	100	100	100	100	100	100	100	100	100	100	100	99.44	100	100	100	100	100	100	100	100	97.82	100	100	100	100	100	100	100	100	100	100	100	100	100	100	100	100	100	100	100	100	100	100	100	100	100	99.72	100	100	100	100	100	100	100	100	100	100	100	100	100	100	100	100	100	100
FPCOV-1	UT-UPHL-240207797602_bbnorm_5000_trimmed.sorted	UT-UPHL-240207797602	bbnorm	5000	100	100	100	100	100	100	100	100	100	100	100	100	100	100	100	100	100	100	100	100	100	100	100	100	100	100	100	100	100	100	100	100	100	100	100	100	100	100	100	100	100	100	100	100	100	100	100	100	100	100	100	98.37	100	100	100	100	100	100	100	100	100	100	100	100	100	100	100	100	100	100	100	100	100	100	100	100	100	100	100	100	100	100	100	100	100	100	100	100	100	100	100	100	100	100	100	100
FPCOV-1	UT-UPHL-240207797602_bbnorm_500_trimmed.sorted	UT-UPHL-240207797602	bbnorm	500	100	100	100	100	100	100	100	100	100	100	100	100	100	100	100	100	100	100	100	100	100	100	100	100	100	100	100	100	100	100	100	100	100	100	100	100	100	100	100	100	100	100	99.72	100	100	100	100	100	100	100	100	97.82	100	100	100	100	100	100	100	100	100	100	100	100	100	100	100	100	100	100	100	100	100	100	100	100	100	99.72	100	100	100	100	100	100	100	100	98.09	100	100	98.64	100	100	100	100	100	100
FPCOV-1	UT-UPHL-240207797602_bbnorm_50_trimmed.sorted	UT-UPHL-240207797602	bbnorm	50	100	100	100	100	100	99.14	99.43	100	100	100	100	100	100	100	99.14	100	100	100	100	100	100	100	100	100	100	100	100	100	100	100	100	100	100	100	100	100	100	100	100	100	100	100	96.37	97.44	100	100	100	100	100	99.43	100	95.91	100	100	100	100	100	100	99.43	99.71	100	97.75	100	100	100	100	100	100	100	100	100	100	100	100	100	98	100	99.72	100	100	100	100	100	100	100	95.91	96.73	100	94.94	94.84	100	100	100	95.17	99.72	100
FPCOV-1	UT-UPHL-240207797602_raw_all_trimmed.sorted	UT-UPHL-240207797602	raw	all	100	100	100	100	100	100	100	100	100	100	100	100	100	100	100	100	100	100	100	100	100	100	100	100	100	100	100	100	100	100	100	100	100	100	100	100	100	100	100	100	100	100	100	100	100	100	100	100	100	100	100	100	100	100	100	100	100	100	100	100	100	100	100	100	100	100	100	100	100	100	100	100	100	100	100	100	100	100	100	100	100	100	100	100	100	100	100	100	100	100	100	100	100	100	100	100
FPCOV-1	UT-UPHL-240207797602_seqkit_10000_trimmed.sorted	UT-UPHL-240207797602	seqkit	10000	100	100	100	97.38	100	100	100	100	100	100	100	100	100	100	100	100	100	100	100	100	100	100	100	100	100	100	100	100	100	100	100	100	100	100	100	100	100	100	100	100	100	100	99.44	100	100	100	100	100	100	100	100	100	100	100	100	100	100	100	100	100	100	100	100	100	100	100	100	100	100	100	100	100	100	100	100	100	100	100	100	100	100	100	100	98.09	100	100	100	100	100	100	100	100	100	100	100	100
FPCOV-1	UT-UPHL-240207797602_seqkit_1000_trimmed.sorted	UT-UPHL-240207797602	seqkit	1000	100	100	100	43.6	85.84	100	100	100	100	100	97.98	100	100	100	100	100	100	100	86.83	100	100	100	100	100	100	100	100	100	100	100	100	100	100	100	100	100	100	100	100	100	100	100	98.6	100	100	100	100	100	100	100	100	97.55	100	100	100	100	100	100	100	100	100	100	100	100	100	100	100	100	100	100	100	100	100	100	100	96.57	100	99.72	97.97	100	100	100	100	97.28	100	96.73	100	98.37	99.72	98.64	100	100	100	100	100	100
FPCOV-1	UT-UPHL-240207797602_seqkit_100_trimmed.sorted	UT-UPHL-240207797602	seqkit	100	100	0	100	0	0	43.39	100	100	88.99	95.74	87.86	100	100	100	100	100	89.82	100	32.04	100	100	97.35	100	90.24	44.94	100	98.31	94.48	98.84	100	98.56	100	40.77	100	98.53	100	100	94.36	97.71	100	100	100	91.06	98.58	100	100	98.22	100	100	100	100	96.73	100	99.72	100	100	100	100	100	100	100	100	100	84.41	99.43	96.76	84.16	100	100	100	100	100	87.79	100	98.54	50.86	100	93.8	0	100	99.71	84.71	100	92.64	100	94.55	97.82	90.74	98.03	92.39	100	94.51	100	90.35	100	100
FPCOV-1	UT-UPHL-240207797602_seqkit_10_trimmed.sorted	UT-UPHL-240207797602	seqkit	10	89.41	0	93.54	0	0	0	95.75	99.43	44.94	80.11	0	99.42	92.55	95.98	90.57	93.67	45.21	93.04	21.26	100	91.98	85.25	100	0	0	93.79	37.75	86.34	0	84.88	91.09	95.93	0	96.77	94.4	98.81	99.1	0	69.34	100	45.27	94.8	41.9	93.45	83.81	100	27	86.73	93.82	91.12	82.01	96.19	44.97	99.16	99.41	96.25	100	95.89	97.14	98.57	78.81	89.89	100	0	49.29	35.29	70.97	94.33	88.63	100	100	85.93	0	94.48	40.64	0	59.57	0	0	91.04	86.96	38.82	100	26.7	90.06	88.28	95.91	80.38	88.76	82.61	88.22	0	96.06	80.7	100	80.45
FPCOV-1	UT-UPHL-240207797602_seqkit_200_trimmed.sorted	UT-UPHL-240207797602	seqkit	200	100	23.53	100	0	0	89.66	100	100	95.24	99.72	87.86	100	100	100	100	100	99.4	100	72.46	100	100	100	100	90.24	91.07	100	100	97.09	100	100	98.85	100	50.3	100	100	100	100	95.85	97.71	100	100	100	91.62	99.43	100	100	98.22	100	100	100	100	97.55	100	100	100	100	100	100	100	100	100	100	100	100	100	96.76	91.5	100	100	100	100	100	87.79	100	100	50.86	100	95.21	0	100	99.71	90	100	92.64	100	94.82	97.82	93.19	98.03	94.02	100	100	100	90.35	100	100
FPCOV-1	UT-UPHL-240207797602_seqkit_300_trimmed.sorted	UT-UPHL-240207797602	seqkit	300	100	38.53	100	0	0	97.7	100	100	95.83	99.72	87.86	100	100	100	100	100	99.4	100	72.46	100	100	100	100	97.04	100	100	100	98.55	100	100	100	100	50.3	100	100	100	100	95.85	97.71	100	100	100	91.62	100	100	100	100	100	100	100	100	97.55	100	100	100	100	100	100	100	100	100	100	100	100	100	97.94	93.84	100	100	100	100	100	91.57	100	100	50.86	100	95.21	0	100	99.71	90	100	92.64	100	95.91	97.82	93.19	98.03	94.02	100	100	100	95.17	100	100
FPCOV-1	UT-UPHL-240207797602_seqkit_30_trimmed.sorted	UT-UPHL-240207797602	seqkit	30	94.12	0	94.66	0	0	0	100	99.43	88.99	85.8	0	100	100	100	98.57	100	89.82	99.71	32.04	100	100	85.84	100	0	0	98.22	90.14	94.48	85.8	98.84	96.55	95.93	0	100	97.05	98.81	100	0	74.79	100	87.68	100	74.3	98.58	99.72	100	93.77	91.15	100	100	90.86	96.19	44.97	99.16	100	100	100	100	97.43	99.43	100	98.88	100	38.24	92.07	91.18	76.83	96.03	96.21	100	100	100	44.77	100	92.4	43.43	74.38	0	0	99.13	86.96	38.82	100	92.1	90.06	88.28	95.91	90.74	95.51	92.39	100	28.03	97.18	90.35	100	100
FPCOV-1	UT-UPHL-240207797602_seqkit_400_trimmed.sorted	UT-UPHL-240207797602	seqkit	400	100	47.06	100	0	71.98	100	100	100	95.83	100	90.75	100	100	100	100	100	100	100	72.46	100	100	100	100	97.04	100	100	100	100	100	100	100	100	95.83	100	100	100	100	98.22	97.71	100	100	100	96.93	100	100	100	100	100	100	100	100	97.55	100	100	100	100	100	100	100	100	100	100	100	100	100	100	100	100	100	100	100	100	91.57	100	100	50.86	100	97.18	87.83	100	100	90.29	100	93.73	100	96.73	97.82	95.91	98.03	98.64	100	100	100	95.71	100	100
FPCOV-1	UT-UPHL-240207797602_seqkit_5000_trimmed.sorted	UT-UPHL-240207797602	seqkit	5000	100	100	100	97.38	99.71	100	100	100	100	100	100	100	100	100	100	100	100	100	100	100	100	100	100	100	100	100	100	100	100	100	100	100	100	100	100	100	100	100	100	100	100	100	99.44	100	100	100	100	100	100	100	100	98.09	100	100	100	100	100	100	100	100	100	100	100	100	100	100	100	100	100	100	100	100	100	100	100	100	100	99.72	100	100	100	100	100	97.55	100	100	100	100	100	100	100	100	100	100	100	100
FPCOV-1	UT-UPHL-240207797602_seqkit_500_trimmed.sorted	UT-UPHL-240207797602	seqkit	500	100	99.12	100	0	71.98	100	100	100	99.11	100	96.53	100	100	100	100	100	100	100	83.23	100	100	100	100	100	100	100	100	100	100	100	100	100	97.32	100	100	100	100	98.22	99.14	100	100	100	96.93	100	100	100	100	100	100	100	100	97.55	100	100	100	100	100	100	100	100	100	100	100	100	100	100	100	100	100	100	100	100	98.26	100	100	89.43	100	97.18	87.83	100	100	100	100	94.01	100	96.73	100	96.46	99.44	98.64	100	100	100	95.71	100	100
FPCOV-1	UT-UPHL-240207797602_seqkit_50_trimmed.sorted	UT-UPHL-240207797602	seqkit	50	98.53	0	99.44	0	0	0	100	100	88.99	88.92	38.44	100	100	100	98.57	100	89.82	100	32.04	100	100	86.14	100	90.24	44.94	100	98.31	94.48	98.84	98.84	98.56	95.93	0	100	97.05	100	100	45.1	97.71	100	87.68	100	74.3	98.58	99.72	100	93.77	95.87	100	100	91.45	96.19	95.27	99.16	100	100	100	100	97.43	99.43	100	98.88	100	83.82	96.88	91.18	84.16	99.43	99.42	100	100	100	87.21	100	94.74	43.43	100	0	19.13	100	91.59	38.82	100	92.1	98.25	89.65	96.46	90.74	98.03	92.39	100	94.51	98.59	90.35	100	100
FPCOV-1	UT-UPHL-250307134790_bbnorm_10000_trimmed.sorted	UT-UPHL-250307134790	bbnorm	10000	100	98.82	100	100	100	100	100	100	100	100	100	100	100	100	100	100	100	100	100	100	100	100	100	100	100	100	100	100	100	100	100	100	100	100	100	100	100	100	100	100	100	100	100	100	100	100	100	100	100	100	100	97.82	100	100	100	100	100	100	100	100	100	100	100	100	100	95.29	100	100	100	100	100	100	100	100	100	100	100	100	100	100	100	100	100	97	100	96.73	100	98.37	100	98.91	100	100	100	100	100	100
FPCOV-1	UT-UPHL-250307134790_bbnorm_1000_trimmed.sorted	UT-UPHL-250307134790	bbnorm	1000	100	98.82	100	100	100	100	100	100	100	100	100	100	100	100	100	100	100	100	100	100	100	100	100	98.82	100	100	100	100	100	100	100	100	100	100	100	100	100	100	100	100	100	100	100	100	100	100	100	100	100	100	100	97.55	100	100	100	100	100	100	100	100	100	100	100	100	100	95.29	100	100	100	100	100	100	100	100	100	100	100	100	100	100	100	100	100	97	100	96.73	100	98.37	100	98.91	100	100	100	100	100	100
FPCOV-1	UT-UPHL-250307134790_bbnorm_100_trimmed.sorted	UT-UPHL-250307134790	bbnorm	100	100	98.82	100	100	100	100	99.15	100	100	100	100	100	100	100	100	100	100	100	100	100	100	100	100	98.82	100	100	100	100	100	100	100	100	100	100	100	100	100	100	100	100	100	100	97.77	100	100	100	100	100	100	99.14	100	97.28	100	100	100	100	100	100	100	100	100	97.47	100	100	100	95.29	100	100	100	100	100	100	100	100	100	100	100	99.72	100	100	100	100	100	95.91	100	95.91	95.64	94.01	99.44	95.11	100	100	100	97.32	100	100
FPCOV-1	UT-UPHL-250307134790_bbnorm_10_trimmed.sorted	UT-UPHL-250307134790	bbnorm	10	92.35	98.82	90.45	92.44	98.23	97.13	87.25	100	90.18	94.03	99.13	96.2	95.34	91.38	91.14	100	99.4	97.68	83.53	100	89.2	94.69	93.6	93.49	100	100	89.3	95.93	99.42	94.77	95.11	91.28	98.81	100	97.05	100	96.99	91.39	81.38	100	88.25	95.66	83.24	91.74	85.23	100	100	91.45	100	87.39	100	91.83	91.12	95.22	98.22	95.97	85.19	91.79	95.43	90.57	98.02	91.29	100	92.65	96.88	95.29	89.74	93.77	99.13	85.27	93.59	95.41	94.77	93.6	93.27	92.57	100	92.68	95.36	100	90.72	90.29	92.67	95.64	91.23	85.56	89.1	83.11	92.42	83.42	99.71	99.13	94.37	92.76	98.31	100
FPCOV-1	UT-UPHL-250307134790_bbnorm_200_trimmed.sorted	UT-UPHL-250307134790	bbnorm	200	100	98.82	100	100	100	100	100	100	100	100	100	100	100	100	100	100	100	100	100	100	100	100	100	98.82	100	100	100	100	100	100	100	100	100	100	100	100	100	100	100	100	100	100	98.88	100	100	100	100	100	100	100	100	96.19	100	100	100	100	100	100	100	100	100	100	100	100	100	95.29	100	100	100	100	100	100	100	100	100	100	100	99.72	100	100	100	100	100	97	100	96.46	95.64	96.19	99.44	95.65	100	100	100	97.05	100	100
FPCOV-1	UT-UPHL-250307134790_bbnorm_300_trimmed.sorted	UT-UPHL-250307134790	bbnorm	300	100	98.82	100	100	100	100	100	100	100	100	100	100	100	100	100	100	100	100	100	100	100	100	100	98.82	100	100	100	100	100	100	100	100	100	100	100	100	100	100	100	100	100	100	98.88	100	100	100	100	100	100	100	100	97.28	100	100	100	100	100	100	100	100	100	100	100	100	100	95.29	100	100	100	100	100	100	100	100	100	100	100	100	100	100	100	100	100	97	100	96.46	100	96.19	99.72	95.65	100	100	100	95.17	100	100
FPCOV-1	UT-UPHL-250307134790_bbnorm_30_trimmed.sorted	UT-UPHL-250307134790	bbnorm	30	100	98.82	100	100	99.71	97.13	98.87	99.43	100	97.44	100	100	100	91.09	91.71	100	100	100	100	100	100	100	100	98.82	100	100	100	95.06	100	100	100	95.64	100	100	100	100	100	100	100	100	100	100	94.97	97.72	90.62	100	100	100	100	97.42	100	94.55	100	99.16	100	100	93.73	100	94.57	98.86	99.44	98.03	100	100	99.43	95.29	99.12	100	100	100	98.25	100	100	100	100	100	100	97.75	98.84	100	100	100	99.12	92.1	100	89.37	97.28	90.46	98.03	86.14	100	100	99.15	92.76	96.89	100
FPCOV-1	UT-UPHL-250307134790_bbnorm_400_trimmed.sorted	UT-UPHL-250307134790	bbnorm	400	100	98.82	100	100	100	100	100	100	100	100	100	100	100	100	100	100	100	100	100	100	100	100	100	98.82	100	100	100	100	100	100	100	100	100	100	100	100	100	100	100	100	100	100	98.32	100	100	100	100	100	100	100	100	97.55	100	100	100	100	100	100	100	100	100	100	100	100	100	95.29	100	100	100	100	100	100	100	100	100	100	100	100	100	100	100	100	100	97	100	96.73	100	95.64	100	95.65	100	100	100	95.71	100	100
FPCOV-1	UT-UPHL-250307134790_bbnorm_5000_trimmed.sorted	UT-UPHL-250307134790	bbnorm	5000	100	98.82	100	100	100	100	100	100	100	100	100	100	100	100	100	100	100	100	100	100	100	100	100	100	100	100	100	100	100	100	100	100	100	100	100	100	100	100	100	100	100	100	100	100	100	100	100	100	100	100	100	97.82	100	100	100	100	100	100	100	100	100	100	100	100	100	95.29	100	100	100	100	100	100	100	100	100	100	100	100	100	100	100	100	100	97	100	96.73	100	98.37	100	98.91	100	100	100	100	100	100
FPCOV-1	UT-UPHL-250307134790_bbnorm_500_trimmed.sorted	UT-UPHL-250307134790	bbnorm	500	100	98.82	100	100	100	100	100	100	100	100	100	100	100	100	100	100	100	100	100	100	100	100	100	98.82	100	100	100	100	100	100	100	100	100	100	100	100	100	100	100	100	100	100	100	100	100	100	100	100	100	100	100	97.82	100	100	100	100	100	100	100	100	100	100	100	100	100	95.29	100	100	100	100	100	100	100	100	100	100	100	100	100	100	100	100	100	97	100	96.73	100	98.09	100	95.65	100	100	100	100	100	100
FPCOV-1	UT-UPHL-250307134790_bbnorm_50_trimmed.sorted	UT-UPHL-250307134790	bbnorm	50	100	98.82	100	100	100	99.14	99.15	100	100	99.72	100	100	100	100	98.29	100	100	100	100	100	100	100	100	98.82	100	100	95.49	100	100	100	100	99.71	100	100	100	100	100	100	100	100	100	100	98.32	96.87	98.01	100	100	100	100	99.14	100	95.37	100	100	100	100	97.15	100	99.71	100	100	98.6	100	100	100	95.29	100	97.45	100	100	100	100	100	100	100	100	100	99.72	100	100	100	100	100	95.91	100	92.64	94.82	91.83	95.51	93.75	100	100	100	100	98.31	100
FPCOV-1	UT-UPHL-250307134790_raw_all_trimmed.sorted	UT-UPHL-250307134790	raw	all	100	98.82	100	100	100	100	100	100	100	100	100	100	100	100	100	100	100	100	100	100	100	100	100	100	100	100	100	100	100	100	100	100	100	100	100	100	100	100	100	100	100	100	100	100	100	100	100	100	100	100	100	97.82	100	100	100	100	100	100	100	100	100	100	100	100	100	95.29	100	100	100	100	100	100	100	100	100	100	100	100	100	100	100	100	100	97	100	96.73	100	98.37	100	98.91	100	100	100	100	100	100
FPCOV-1	UT-UPHL-250307134790_seqkit_10000_trimmed.sorted	UT-UPHL-250307134790	seqkit	10000	100	98.82	100	100	100	100	100	100	100	100	100	100	100	100	100	100	100	100	100	100	100	100	100	100	100	100	100	100	100	100	100	100	100	100	100	100	100	100	100	100	100	100	100	100	100	100	100	100	100	100	100	97.82	100	100	100	100	100	100	100	100	100	100	100	100	100	95.29	100	100	100	100	100	100	100	100	100	100	100	100	100	100	100	100	100	97	100	96.73	100	98.37	100	98.91	100	100	100	100	100	100
FPCOV-1	UT-UPHL-250307134790_seqkit_1000_trimmed.sorted	UT-UPHL-250307134790	seqkit	1000	100	59.12	100	100	100	100	100	100	100	99.43	94.51	100	100	100	100	100	100	100	97.9	100	100	100	100	85.21	100	100	100	98.84	100	100	100	100	100	100	100	100	100	88.72	100	100	100	100	99.16	100	100	100	100	100	100	100	100	97.55	100	100	100	100	100	99.71	100	100	100	100	100	100	100	86.47	100	100	100	100	100	100	100	99.42	100	100	100	100	100	100	100	100	100	94.01	100	96.73	100	96.19	100	95.65	100	100	100	100	100	100
FPCOV-1	UT-UPHL-250307134790_seqkit_100_trimmed.sorted	UT-UPHL-250307134790	seqkit	100	100	13.24	100	87.79	41.3	100	100	100	100	94.03	41.33	96.2	98.14	98.28	100	100	100	93.91	44.01	100	100	88.79	100	39.64	90.77	100	100	92.15	100	51.16	93.97	95.93	90.18	97.07	100	100	100	37.09	91.69	100	95.99	98.27	93.85	96.87	99.72	100	100	92.04	100	95.42	100	94.55	100	100	100	100	100	38.42	100	100	100	97.75	100	100	100	15.29	100	97.45	100	76.8	100	96.33	100	0	100	94.29	100	99.15	85.51	100	100	0	100	83.92	100	91.28	96.46	80.38	99.16	88.86	98.85	100	100	90.08	100	100
FPCOV-1	UT-UPHL-250307134790_seqkit_10_trimmed.sorted	UT-UPHL-250307134790	seqkit	10	92.94	0	98.31	31.1	0	93.68	49.86	0	88.39	42.61	0	0	46.89	93.97	100	86.14	82.34	39.13	0	47.45	100	0	100	0	39.88	86.69	95.21	0	91.59	0	41.38	88.66	0	44.28	99.71	53.13	100	0	0	83.19	40.11	0	40.22	86.04	90.62	0	51.93	0	99.41	89.97	91.15	86.38	0	29.49	98.82	90.49	96.58	0	83.71	96.57	97.46	62.08	95.94	100	97.73	0	100	82.15	92.71	27.9	100	0	81.98	0	89.18	40.57	100	87.89	40.29	43.06	84.64	0	96.48	0	98.25	73.84	92.37	0	92.13	74.73	91.67	89.6	92.11	80.43	95.2	93.2
FPCOV-1	UT-UPHL-250307134790_seqkit_200_trimmed.sorted	UT-UPHL-250307134790	seqkit	200	100	28.82	100	92.44	41.3	100	100	100	100	94.03	85.26	96.2	100	98.28	100	100	100	93.91	49.7	100	100	88.79	100	39.64	100	100	100	92.15	100	95.64	95.98	99.71	90.18	100	100	100	100	37.09	93.7	100	96.85	99.13	98.88	98.01	99.72	100	100	93.51	100	100	100	95.91	100	100	100	100	100	95.89	100	100	100	98.6	100	100	100	15.29	100	97.45	100	76.8	100	96.33	100	42.44	100	94.29	100	99.72	85.51	100	100	0	100	88.28	100	95.91	97	89.92	99.16	94.57	100	100	100	91.42	100	100
FPCOV-1	UT-UPHL-250307134790_seqkit_300_trimmed.sorted	UT-UPHL-250307134790	seqkit	300	100	28.82	100	92.44	88.2	100	100	100	100	94.03	85.26	96.2	100	99.14	100	100	100	99.13	50.6	100	100	88.79	100	39.64	100	100	100	92.15	100	95.64	100	99.71	100	100	100	100	100	69.73	93.7	100	100	99.13	98.88	100	99.72	100	100	93.51	100	100	100	95.91	100	100	100	100	100	97.95	100	100	100	98.6	100	100	100	81.18	100	97.45	100	93.42	100	99.69	100	88.66	100	96.57	100	99.72	88.41	100	100	25.29	100	88.28	100	95.91	97.82	94.28	99.16	94.57	100	100	100	92.76	100	100
FPCOV-1	UT-UPHL-250307134790_seqkit_30_trimmed.sorted	UT-UPHL-250307134790	seqkit	30	97.94	13.24	100	81.1	0	100	96.6	90.57	95.54	83.24	0	42.4	98.14	93.97	100	86.14	93.71	93.91	44.01	100	100	0	100	0	39.88	86.69	100	86.92	100	42.15	91.38	92.15	90.18	95.31	100	91.34	100	0	48.71	100	89.11	41.91	87.71	93.45	95.17	87.12	98.22	84.96	100	91.4	93.51	94.55	81.36	92.7	100	96.83	98.86	36.66	95.71	100	100	82.87	100	100	97.73	15.29	100	89.8	93.59	27.9	100	44.65	91.57	0	100	48.86	100	97.18	79.71	98.27	91.59	0	100	37.6	98.25	91.28	92.37	36.24	94.94	80.71	91.67	100	97.18	87.4	100	94.9
FPCOV-1	UT-UPHL-250307134790_seqkit_400_trimmed.sorted	UT-UPHL-250307134790	seqkit	400	100	28.82	100	98.84	100	100	100	100	100	94.03	88.73	96.2	100	99.14	100	100	100	99.13	50.6	100	100	94.69	100	39.64	100	100	100	92.15	100	100	100	100	100	100	100	100	100	69.73	98.28	100	100	100	98.88	100	100	100	100	96.76	100	100	100	96.19	100	100	100	100	100	97.95	100	100	100	98.6	100	100	100	81.18	100	100	100	94.98	100	99.69	100	93.02	100	96.57	100	100	91.01	100	100	78.53	100	88.28	100	95.91	100	94.28	99.16	94.57	100	100	100	95.17	100	100
FPCOV-1	UT-UPHL-250307134790_seqkit_5000_trimmed.sorted	UT-UPHL-250307134790	seqkit	5000	100	98.82	100	100	100	100	100	100	100	100	100	100	100	100	100	100	100	100	100	100	100	100	100	100	100	100	100	100	100	100	100	100	100	100	100	100	100	100	100	100	100	100	100	100	100	100	100	100	100	100	100	97.82	100	100	100	100	100	100	100	100	100	100	100	100	100	93.53	100	100	100	100	100	100	100	100	100	100	100	100	100	100	100	100	100	97	100	96.73	100	98.37	100	98.91	100	100	100	100	100	100
FPCOV-1	UT-UPHL-250307134790_seqkit_500_trimmed.sorted	UT-UPHL-250307134790	seqkit	500	100	50	100	98.84	100	100	100	100	100	99.43	88.73	98.25	100	100	100	100	100	100	50.6	100	100	100	100	82.25	100	100	100	98.84	100	100	100	100	100	100	100	100	100	78.93	98.85	100	100	100	98.88	100	100	100	100	100	100	100	100	96.19	100	100	100	100	100	98.24	100	100	100	100	100	100	100	81.18	100	100	100	100	100	100	100	99.42	100	100	100	100	100	100	100	99.41	100	94.01	100	95.91	100	94.82	100	95.65	100	100	100	100	100	100
FPCOV-1	UT-UPHL-250307134790_seqkit_50_trimmed.sorted	UT-UPHL-250307134790	seqkit	50	100	13.24	100	84.59	0	100	100	96	99.4	83.24	41.33	83.04	98.14	98.28	100	99.1	93.71	93.91	44.01	100	100	50.44	100	0	39.88	86.69	100	86.92	100	42.15	91.38	92.15	90.18	95.31	100	100	100	0	91.69	100	89.11	85.55	93.85	96.87	99.72	100	98.22	92.04	100	91.4	100	94.55	82.84	97.75	100	96.83	100	36.66	97.43	100	100	85.96	100	100	100	15.29	100	94.9	100	27.9	100	49.54	100	0	100	48.86	100	97.18	79.71	98.27	100	0	100	78.75	98.54	91.28	92.92	36.24	96.63	81.52	93.1	100	100	89.28	100	94.9
FPCOV-1	UT-UPHL-250307138642_bbnorm_10000_trimmed.sorted	UT-UPHL-250307138642	bbnorm	10000	100	49.41	100	15.7	100	93.1	100	11.14	100	100	100	100	100	0	100	100	100	100	100	100	100	20.94	100	95.86	97.32	100	100	100	100	36.92	100	100	100	100	100	100	100	98.81	100	100	98.57	100	100	100	100	100	100	100	100	100	100	97.82	100	100	100	100	100	100	98.29	100	100	100	100	100	100	95.29	100	100	100	100	100	100	100	18.9	100	51.43	100	97.75	28.12	100	100	100	100	97	100	97.55	97.28	96.73	100	97.55	100	100	100	100	100	100
FPCOV-1	UT-UPHL-250307138642_bbnorm_1000_trimmed.sorted	UT-UPHL-250307138642	bbnorm	1000	100	49.41	100	15.7	100	93.1	100	11.14	100	100	0	100	100	0	100	100	100	100	100	100	100	25.37	100	95.86	97.32	100	100	100	100	36.92	100	100	100	100	100	100	100	98.81	100	100	98.57	100	100	100	100	100	100	100	100	100	100	97.82	100	100	100	100	100	100	98.29	100	100	100	100	100	100	95.29	100	100	100	100	100	100	100	18.9	100	51.43	100	97.75	28.12	100	100	100	100	97	100	97.28	97	96.73	100	97.55	100	100	100	95.98	100	100
FPCOV-1	UT-UPHL-250307138642_bbnorm_100_trimmed.sorted	UT-UPHL-250307138642	bbnorm	100	100	15.59	98.88	15.7	100	93.1	98.87	11.14	100	100	0	100	100	0	100	100	100	100	100	100	100	0	100	95.86	97.32	100	100	100	100	36.92	100	100	100	100	100	100	100	98.81	100	100	98.57	100	100	98.58	100	100	100	100	100	100	100	97	100	100	100	99.14	100	100	98.29	100	100	100	100	100	100	95.29	100	100	100	100	100	100	100	18.9	100	48.86	100	97.75	19.13	100	100	100	100	97	100	96.73	95.64	96.73	98.6	97.55	100	100	100	93.3	99.15	100
FPCOV-1	UT-UPHL-250307138642_bbnorm_10_trimmed.sorted	UT-UPHL-250307138642	bbnorm	10	100	0	97.47	0	94.99	82.76	96.03	11.14	97.92	93.75	0	100	100	0	82.86	100	100	100	100	100	100	0	100	94.38	97.32	92.6	85.92	91.57	100	36.92	98.85	86.92	100	100	100	100	100	94.96	93.98	100	91.98	100	100	90.6	93.18	100	100	100	81.76	95.99	100	92.1	100	99.16	92.9	93.08	100	100	93.71	95.14	91.24	100	100	100	97.45	86.76	100	96.88	96.5	100	94.75	100	98.84	18.9	88.89	45.14	100	97.75	19.13	98.27	93.33	98.82	100	87.47	95.03	91.01	88.01	81.74	93.82	88.32	92.53	100	92.68	87.13	96.89	100
FPCOV-1	UT-UPHL-250307138642_bbnorm_200_trimmed.sorted	UT-UPHL-250307138642	bbnorm	200	100	28.82	100	0	100	93.1	100	11.14	100	100	0	100	100	0	99.43	100	100	100	100	100	100	0	100	95.86	97.32	100	100	100	100	36.92	100	100	100	100	100	100	100	98.81	100	100	98.57	100	100	100	100	100	100	100	100	100	100	97.55	100	100	100	100	100	100	98.29	100	100	100	100	100	100	95.29	100	97.45	100	100	100	100	100	18.9	100	49.71	100	97.75	28.12	100	100	100	100	97	100	96.73	97.28	96.73	100	97.55	100	100	99.72	94.37	99.72	100
FPCOV-1	UT-UPHL-250307138642_bbnorm_300_trimmed.sorted	UT-UPHL-250307138642	bbnorm	300	100	28.82	100	15.7	100	93.1	100	11.14	100	100	0	100	100	0	100	100	100	100	100	100	100	0	100	95.86	97.32	100	100	100	100	36.92	100	100	100	100	100	100	100	98.81	100	100	98.57	100	100	100	100	100	100	100	100	100	100	97.82	100	100	100	100	100	100	98.29	100	100	100	100	100	100	95.29	100	100	100	100	100	100	100	18.9	100	50.86	100	97.75	28.12	100	100	100	100	97	100	96.73	97.28	96.73	99.16	97.55	100	100	100	95.71	100	100
FPCOV-1	UT-UPHL-250307138642_bbnorm_30_trimmed.sorted	UT-UPHL-250307138642	bbnorm	30	100	15.59	93.82	0	100	93.1	99.15	11.14	100	98.3	0	100	100	0	95.71	100	100	100	99.7	100	100	0	100	95.86	97.32	100	100	100	100	20.93	95.69	99.13	100	100	100	100	100	98.81	100	100	98.57	99.13	100	94.87	100	100	100	100	98.82	100	100	94.55	96.75	99.16	100	99.71	100	100	98.29	96.29	100	100	100	100	99.43	95.29	100	100	100	100	100	100	100	18.9	95.91	49.71	100	96.34	19.13	100	100	99.12	100	89.92	98.83	94.01	92.64	90.19	97.19	91.58	97.41	100	97.18	91.69	99.15	100
FPCOV-1	UT-UPHL-250307138642_bbnorm_400_trimmed.sorted	UT-UPHL-250307138642	bbnorm	400	100	28.82	100	15.7	100	93.1	100	11.14	100	100	0	100	100	0	100	100	100	100	100	100	100	20.94	100	95.86	97.32	100	100	100	100	36.92	100	100	100	100	100	100	100	98.81	100	100	98.57	100	100	100	100	100	100	100	100	100	100	97.55	100	100	100	100	100	100	98.29	100	100	100	100	100	100	95.29	100	100	100	100	100	100	100	18.9	100	51.43	100	97.75	28.12	100	100	100	100	97	100	95.91	97.28	96.73	100	97.55	100	100	100	95.71	100	100
FPCOV-1	UT-UPHL-250307138642_bbnorm_5000_trimmed.sorted	UT-UPHL-250307138642	bbnorm	5000	100	49.41	100	15.7	100	93.1	100	11.14	100	100	100	100	100	0	100	100	100	100	100	100	100	20.94	100	95.86	97.32	100	100	100	100	36.92	100	100	100	100	100	100	100	98.81	100	100	98.57	100	100	100	100	100	100	100	100	100	100	97.82	100	100	100	100	100	100	98.29	100	100	100	100	100	100	95.29	100	100	100	100	100	100	100	18.9	100	51.43	100	97.75	28.12	100	100	100	100	97	100	97.55	97.28	96.73	100	97.55	100	100	100	100	100	100
FPCOV-1	UT-UPHL-250307138642_bbnorm_500_trimmed.sorted	UT-UPHL-250307138642	bbnorm	500	100	29.12	100	15.7	100	93.1	100	11.14	100	100	0	100	100	0	100	100	100	100	100	100	100	19.47	100	95.86	97.32	100	100	100	100	36.92	100	100	100	100	100	100	100	98.81	100	100	98.57	100	100	100	100	100	100	100	100	100	100	97.28	100	100	100	100	100	100	98.29	100	100	100	100	100	100	95.29	100	100	100	100	100	100	100	18.9	100	51.43	100	97.75	28.12	100	100	100	100	97	100	96.73	96.73	96.73	100	97.55	100	100	100	95.71	100	100
FPCOV-1	UT-UPHL-250307138642_bbnorm_50_trimmed.sorted	UT-UPHL-250307138642	bbnorm	50	100	14.12	96.63	15.7	100	93.1	96.88	11.14	100	100	0	100	100	0	100	100	100	100	100	100	100	0	100	95.86	97.32	100	100	100	100	36.92	100	100	100	100	100	100	100	98.81	99.71	100	98.57	100	100	98.58	100	100	100	100	100	100	100	96.73	100	100	100	99.71	100	100	98.29	99.14	98.02	100	100	100	99.43	95.29	100	100	100	100	100	100	100	18.9	100	51.43	100	97.75	19.13	100	100	100	100	94.55	100	95.91	96.19	94.82	98.6	95.65	100	100	100	89.28	99.15	100
FPCOV-1	UT-UPHL-250307138642_raw_all_trimmed.sorted	UT-UPHL-250307138642	raw	all	100	86.47	100	100	100	93.1	100	11.14	100	100	100	100	100	0	100	100	100	100	100	100	100	59.88	100	100	97.32	100	100	100	100	36.92	100	100	100	100	100	100	100	98.81	100	100	98.57	100	100	100	100	100	100	100	100	100	100	97.82	100	100	100	100	100	100	98.29	100	100	100	100	100	100	95.29	100	100	100	100	100	100	100	18.9	100	51.43	100	100	73.62	100	100	100	100	100	100	97.55	100	100	100	97.55	100	100	100	100	100	100
FPCOV-1	UT-UPHL-250307138642_seqkit_10000_trimmed.sorted	UT-UPHL-250307138642	seqkit	10000	100	86.47	100	100	100	93.1	100	11.14	100	100	100	100	100	0	100	100	100	100	100	100	100	59.88	100	100	97.32	100	100	100	100	36.92	100	100	100	100	100	100	100	98.81	100	100	98.57	100	100	100	100	100	100	100	100	100	100	97.82	100	100	100	100	100	100	98.29	100	100	100	100	100	100	95.29	100	100	100	100	100	100	100	18.9	100	51.43	100	100	73.62	100	100	100	100	100	100	97.55	100	100	100	97.55	100	100	100	100	100	100
FPCOV-1	UT-UPHL-250307138642_seqkit_1000_trimmed.sorted	UT-UPHL-250307138642	seqkit	1000	100	82.06	100	0	91.74	29.6	100	0	93.75	92.61	0	100	100	0	100	100	99.4	100	100	100	100	0	100	89.64	46.43	100	100	95.93	100	0	98.28	100	70.24	100	100	100	100	82.2	100	100	88.54	100	100	100	100	100	100	100	100	100	100	97.82	100	100	100	100	15.1	86.51	96.57	100	99.15	100	100	39.12	100	82.94	100	100	100	94.36	100	92.97	94.77	18.9	100	50.86	100	93.8	19.13	100	100	87.06	100	100	100	95.91	100	100	98.6	95.65	100	100	100	100	100	100
FPCOV-1	UT-UPHL-250307138642_seqkit_100_trimmed.sorted	UT-UPHL-250307138642	seqkit	100	100	15.59	100	0	87.61	11.21	96.6	0	0	80.11	0	92.4	100	0	98.57	100	29.34	43.19	91.92	100	100	0	100	0	0	100	100	47.38	97.39	0	83.62	100	38.1	100	100	100	96.69	58.46	100	100	42.69	100	0	95.44	97.73	100	100	95.58	90.29	100	100	97.55	29.88	100	47.04	100	0	23.17	41.43	100	47.46	98.6	100	0	95.75	0	100	100	100	0	100	42.81	18.6	18.9	100	47.14	100	36.34	19.13	74.86	96.81	44.41	100	75.2	86.55	93.19	95.64	79.56	94.94	91.58	82.18	100	100	90.35	100	97.73
FPCOV-1	UT-UPHL-250307138642_seqkit_10_trimmed.sorted	UT-UPHL-250307138642	seqkit	10	91.18	15.59	98.03	0	0	11.21	87.25	0	0	0	0	0	0	0	71.43	45.48	0	43.19	68.86	100	99.07	0	100	0	0	49.11	100	0	0	0	38.22	80.81	0	87.1	100	45.07	80.12	0	28.94	92.63	0	41.33	0	62.11	69.32	49.39	0	44.54	40.88	78.22	89.97	85.01	22.19	58.43	0	43.52	0	0	0	100	0	77.25	94.38	0	42.21	0	97.95	92.92	0	0	88.92	0	0	0	42.69	0	43.83	0	0	43.06	64.64	0	0	0	0	87.19	80.11	29.43	79.21	43.75	0	46.24	94.65	80.43	99.15	50.14
FPCOV-1	UT-UPHL-250307138642_seqkit_200_trimmed.sorted	UT-UPHL-250307138642	seqkit	200	100	15.59	100	0	87.61	11.21	99.15	0	0	85.23	0	92.4	100	0	98.57	100	74.55	92.17	91.92	100	100	0	100	0	0	100	100	69.77	97.39	0	83.62	100	38.1	100	100	100	100	61.72	100	100	88.54	100	84.08	100	97.73	100	100	100	100	100	100	97.55	41.42	100	47.04	100	0	23.17	84.57	100	63.56	98.6	100	0	96.03	0	100	100	100	27.9	100	42.81	58.14	18.9	100	47.14	100	36.34	19.13	86.42	97.39	79.12	100	75.2	93.27	94.55	95.64	81.74	96.07	91.58	93.39	100	100	90.35	100	100
FPCOV-1	UT-UPHL-250307138642_seqkit_300_trimmed.sorted	UT-UPHL-250307138642	seqkit	300	100	15.59	100	0	91.74	11.21	100	0	25	85.23	0	92.98	100	0	98.57	100	74.55	92.17	91.92	100	100	0	100	21.01	0	100	100	91.28	100	0	85.06	100	38.1	100	100	100	100	61.72	100	100	88.54	100	91.06	100	100	100	100	100	100	100	100	97.55	42.6	100	47.04	100	0	23.17	84.57	100	81.92	98.6	100	0	96.88	30.59	100	100	100	27.9	100	42.81	58.14	18.9	100	47.14	100	75.21	19.13	91.33	97.39	85.29	100	75.2	94.15	95.91	95.64	81.74	96.07	93.75	93.39	100	100	91.42	100	100
FPCOV-1	UT-UPHL-250307138642_seqkit_30_trimmed.sorted	UT-UPHL-250307138642	seqkit	30	98.53	15.59	98.31	0	0	11.21	96.03	0	0	35.8	0	83.92	0	0	71.71	100	0	43.19	77.25	100	100	0	100	0	0	94.67	100	0	37.68	0	38.22	80.81	0	97.07	100	86.57	90.96	0	48.71	94.69	42.69	86.71	0	92.31	78.98	100	0	87.02	83.53	90.26	95.87	97	22.19	99.16	26.33	88.76	0	0	41.43	100	36.72	91.85	98.44	0	91.5	0	100	100	25.95	0	100	42.81	0	0	92.4	42	92.28	0	18.84	72.83	88.41	0	0	35.42	0	93.19	88.01	76.02	94.1	84.78	73.56	89.6	100	83.38	100	89.24
FPCOV-1	UT-UPHL-250307138642_seqkit_400_trimmed.sorted	UT-UPHL-250307138642	seqkit	400	100	26.47	100	0	91.74	11.21	100	0	25	89.2	0	92.98	100	0	100	100	74.55	94.2	91.92	100	100	0	100	31.36	9.82	100	100	94.19	100	0	88.22	100	49.4	100	100	100	100	82.2	100	100	88.54	100	98.32	100	100	100	100	100	100	100	100	97.55	81.36	100	91.42	100	0	31.38	84.57	100	81.92	100	100	0	100	39.71	100	100	100	70.53	100	42.81	86.34	18.9	100	48.86	100	79.15	19.13	96.53	97.39	86.76	100	83.11	94.15	95.91	95.64	86.38	98.03	95.65	98.85	100	100	100	100	100
FPCOV-1	UT-UPHL-250307138642_seqkit_5000_trimmed.sorted	UT-UPHL-250307138642	seqkit	5000	100	86.47	100	100	100	93.1	100	11.14	100	100	100	100	100	0	100	100	100	100	100	100	100	59.88	100	95.86	97.32	100	100	100	100	36.92	100	100	100	100	100	100	100	98.81	100	100	98.57	100	100	100	100	100	100	100	100	100	100	97.82	100	100	100	100	100	100	98.29	100	100	100	100	100	100	95.29	100	100	100	100	100	100	100	18.9	100	51.43	100	100	73.62	100	100	100	100	100	100	97.55	100	100	100	97.55	100	100	100	100	100	100
FPCOV-1	UT-UPHL-250307138642_seqkit_500_trimmed.sorted	UT-UPHL-250307138642	seqkit	500	100	76.76	100	0	91.74	11.21	100	0	25	89.49	0	100	100	0	100	100	99.4	100	100	100	100	0	100	41.12	41.96	100	100	94.19	100	0	98.28	100	49.4	100	100	100	100	82.2	100	100	88.54	100	100	100	100	100	100	100	100	100	100	97.82	81.36	100	100	100	0	43.99	87.43	100	96.89	100	100	0	100	68.53	100	100	100	94.36	100	91.74	94.77	18.9	100	49.71	100	79.15	19.13	100	98.55	86.76	100	83.38	94.15	95.91	100	90.46	98.03	95.65	98.85	100	100	100	100	100
FPCOV-1	UT-UPHL-250307138642_seqkit_50_trimmed.sorted	UT-UPHL-250307138642	seqkit	50	100	15.59	98.31	0	0	11.21	96.03	0	0	40.06	0	83.92	100	0	73.71	100	29.34	43.19	79.34	100	100	0	100	0	0	100	100	43.9	85.22	0	83.62	84.88	38.1	100	100	100	96.69	33.83	73.93	100	42.69	90.17	0	92.31	95.17	100	44.81	95.58	83.53	95.7	95.87	97.55	22.19	99.16	39.35	100	0	0	41.43	100	47.46	98.6	100	0	91.5	0	100	100	25.95	0	100	42.81	0	0	100	47.14	93.52	0	19.13	72.83	89.57	0	100	35.42	33.92	93.19	89.1	76.02	94.1	89.13	73.56	100	100	83.91	100	94.33
FPCOV-1	UT-UPHL-250307159619_bbnorm_10000_trimmed.sorted	UT-UPHL-250307159619	bbnorm	10000	100	100	100	100	100	100	100	100	100	100	100	100	100	100	100	100	100	100	100	100	100	100	100	100	100	100	100	100	100	100	100	100	100	100	100	100	100	100	100	100	100	100	100	100	100	100	100	100	100	100	100	97.82	100	100	100	100	100	100	100	100	100	100	100	100	100	100	100	100	100	100	100	100	100	100	100	100	100	100	100	100	100	100	100	98.09	100	100	100	100	100	97.83	100	100	100	100	100	100
FPCOV-1	UT-UPHL-250307159619_bbnorm_1000_trimmed.sorted	UT-UPHL-250307159619	bbnorm	1000	100	100	100	100	100	100	100	100	100	100	100	100	100	100	100	100	100	100	100	100	100	100	100	100	100	100	100	100	100	100	100	100	100	100	100	100	100	100	100	100	100	100	100	100	100	100	100	100	100	100	100	97.82	100	100	100	100	100	100	100	100	100	100	100	100	100	100	100	100	100	100	100	100	100	100	100	100	100	99.72	100	100	100	100	100	98.09	100	100	100	97.28	100	95.65	100	100	100	100	100	100
FPCOV-1	UT-UPHL-250307159619_bbnorm_100_trimmed.sorted	UT-UPHL-250307159619	bbnorm	100	100	100	96.91	100	100	100	99.15	100	100	99.43	99.71	100	100	100	100	100	100	100	100	100	100	100	100	100	100	100	100	100	100	100	100	100	100	100	100	100	100	100	100	100	100	100	99.16	98.86	100	100	100	100	100	100	100	97	100	99.16	100	100	100	100	100	100	99.44	98.88	100	100	100	100	100	100	100	100	100	100	100	100	100	100	100	99.72	100	100	100	100	100	98.09	100	96.46	96.73	94.28	99.44	95.65	100	100	100	92.76	100	100
FPCOV-1	UT-UPHL-250307159619_bbnorm_10_trimmed.sorted	UT-UPHL-250307159619	bbnorm	10	100	100	93.82	95.35	97.05	95.98	96.32	92.29	96.43	86.08	88.44	100	100	98.28	89.14	100	94.91	100	100	100	97.22	100	99.42	96.15	91.37	95.56	85.92	97.97	98.84	95.64	100	92.44	99.11	95.31	89.68	98.81	95.48	97.03	98.28	100	94.56	100	89.94	83.19	91.76	100	98.22	90.56	92.65	98.57	100	84.74	92.01	100	92.6	100	96.87	100	98	89.71	94.35	85.39	94.69	100	92.63	82.65	95.01	98.02	100	100	100	100	97.09	100	91.52	98	97.53	99.72	84.93	91.91	96.81	97.94	85.04	89.65	98.83	89.37	87.47	85.83	89.61	85.05	100	100	97.18	81.5	88.98	99.43
FPCOV-1	UT-UPHL-250307159619_bbnorm_200_trimmed.sorted	UT-UPHL-250307159619	bbnorm	200	100	100	100	100	100	100	100	100	100	100	99.71	100	100	100	100	100	100	100	100	100	100	100	100	100	100	100	100	100	100	100	100	99.71	100	100	100	100	100	100	100	100	100	100	98.88	100	100	100	100	100	100	100	100	97.28	100	100	100	100	100	100	100	100	100	98.88	100	100	100	100	100	100	100	100	100	100	100	100	100	100	100	99.72	100	100	100	100	100	97	100	100	97.28	90.74	100	95.65	100	100	100	97.32	100	100
FPCOV-1	UT-UPHL-250307159619_bbnorm_300_trimmed.sorted	UT-UPHL-250307159619	bbnorm	300	100	100	99.16	100	100	100	100	100	100	100	99.71	100	100	100	100	100	100	100	100	100	100	100	100	100	100	100	100	100	100	100	100	100	100	100	100	100	100	100	100	100	100	100	100	99.43	100	100	100	100	100	100	100	97.28	100	100	100	100	100	100	100	100	100	100	100	100	100	100	100	100	100	100	100	100	100	100	100	100	100	99.72	100	100	100	100	100	97	100	95.91	97.28	94.55	100	95.65	100	100	100	95.71	100	100
FPCOV-1	UT-UPHL-250307159619_bbnorm_30_trimmed.sorted	UT-UPHL-250307159619	bbnorm	30	100	100	94.94	100	100	99.71	96.32	100	99.4	97.16	99.71	100	100	100	96.57	100	100	100	100	100	100	100	99.13	98.22	100	100	100	97.38	100	100	100	92.73	100	100	100	100	100	99.11	99.14	100	97.71	100	97.77	98.58	96.88	100	100	100	97.94	100	100	95.64	100	95.22	100	100	95.73	100	98	99.14	99.15	98.6	100	100	97.45	97.65	99.71	97.45	100	100	100	100	100	100	97.66	98	100	99.72	100	100	100	98.24	100	97	100	95.1	94.01	91.83	96.07	94.29	97.41	100	97.18	91.42	98.31	100
FPCOV-1	UT-UPHL-250307159619_bbnorm_400_trimmed.sorted	UT-UPHL-250307159619	bbnorm	400	100	100	100	100	100	100	100	100	100	100	100	100	100	100	100	100	100	100	100	100	100	100	100	100	100	100	100	100	100	100	100	100	100	100	100	100	100	100	100	100	100	100	98.88	100	100	100	100	100	100	100	100	97	100	100	100	100	100	100	100	100	100	100	100	100	100	100	100	100	100	100	100	100	100	100	100	100	100	99.72	100	100	100	100	100	98.09	100	100	100	96.19	100	97.55	100	100	100	95.44	100	100
FPCOV-1	UT-UPHL-250307159619_bbnorm_5000_trimmed.sorted	UT-UPHL-250307159619	bbnorm	5000	100	100	100	100	100	100	100	100	100	100	100	100	100	100	100	100	100	100	100	100	100	100	100	100	100	100	100	100	100	100	100	100	100	100	100	100	100	100	100	100	100	100	100	100	100	100	100	100	100	100	100	97.82	100	100	100	100	100	100	100	100	100	100	100	100	100	100	100	100	100	100	100	100	100	100	100	100	100	100	100	100	100	100	100	98.09	100	100	100	100	100	97.83	100	100	100	100	100	100
FPCOV-1	UT-UPHL-250307159619_bbnorm_500_trimmed.sorted	UT-UPHL-250307159619	bbnorm	500	100	100	100	100	100	100	100	100	100	100	99.71	100	100	100	100	100	100	100	100	100	100	100	100	100	100	100	100	100	100	100	100	100	100	100	100	100	100	100	100	100	100	100	99.16	100	100	100	100	100	100	100	100	97.55	100	100	100	100	100	100	100	100	100	100	100	100	100	100	100	100	100	100	100	100	100	100	100	100	100	100	100	100	100	100	100	97	100	100	100	97.55	100	95.92	100	100	100	100	100	100
FPCOV-1	UT-UPHL-250307159619_bbnorm_50_trimmed.sorted	UT-UPHL-250307159619	bbnorm	50	100	100	98.31	100	100	100	99.15	100	100	94.32	99.71	100	100	100	100	100	100	100	100	100	100	100	100	100	100	100	100	100	100	100	100	100	100	100	100	100	100	100	100	100	100	100	97.21	98.58	96.31	100	100	100	100	98.28	100	97	100	100	100	100	94.87	100	98.86	100	99.44	97.19	100	100	100	100	98.83	100	100	100	100	100	100	100	100	100	100	99.72	100	100	100	100	100	98.09	100	95.91	95.64	92.1	98.03	95.65	100	100	99.44	90.08	99.15	100
FPCOV-1	UT-UPHL-250307159619_raw_all_trimmed.sorted	UT-UPHL-250307159619	raw	all	100	100	100	100	100	100	100	100	100	100	100	100	100	100	100	100	100	100	100	100	100	100	100	100	100	100	100	100	100	100	100	100	100	100	100	100	100	100	100	100	100	100	100	100	100	100	100	100	100	100	100	97.82	100	100	100	100	100	100	100	100	100	100	100	100	100	100	100	100	100	100	100	100	100	100	100	100	100	100	100	100	100	100	100	98.09	100	100	100	100	100	97.83	100	100	100	100	100	100
FPCOV-1	UT-UPHL-250307159619_seqkit_10000_trimmed.sorted	UT-UPHL-250307159619	seqkit	10000	100	100	100	100	100	100	100	100	100	100	100	100	100	100	100	100	100	100	100	100	100	100	100	100	100	100	100	100	100	100	100	100	100	100	100	100	100	100	100	100	100	100	100	100	100	100	100	100	100	100	100	97.82	100	100	100	100	100	100	100	100	100	100	100	100	100	100	100	100	100	100	100	100	100	100	100	100	100	100	100	100	100	100	100	98.09	100	100	100	100	100	97.83	100	100	100	100	100	100
FPCOV-1	UT-UPHL-250307159619_seqkit_1000_trimmed.sorted	UT-UPHL-250307159619	seqkit	1000	100	92.94	100	97.97	95.87	100	100	100	97.62	99.72	47.11	100	100	100	100	100	100	100	100	100	100	100	100	94.67	46.43	100	100	100	100	100	100	100	99.7	100	100	100	100	100	100	100	100	100	98.88	100	100	100	100	100	100	100	100	97.82	100	100	100	100	100	100	100	100	100	100	100	100	100	100	100	100	100	90.28	100	100	100	100	100	100	100	100	83.19	100	100	100	100	98.09	100	96.73	97.82	97.55	98.6	95.92	100	100	100	100	100	100
FPCOV-1	UT-UPHL-250307159619_seqkit_100_trimmed.sorted	UT-UPHL-250307159619	seqkit	100	100	0	100	44.19	0	100	100	100	80.36	96.02	0	100	100	100	92.57	100	46.41	100	100	100	100	99.41	100	73.08	0	100	100	91.28	100	98.84	91.95	100	43.45	100	100	100	100	40.65	100	100	86.25	100	91.9	98.01	100	100	100	92.63	100	100	97.94	97.55	100	100	100	99.42	100	96.19	96	100	100	98.6	100	100	100	88.24	98.53	100	100	41.69	100	100	93.9	93.31	100	92.57	100	100	73.62	100	97.39	97.06	100	85.83	100	96.73	95.64	93.19	98.03	88.59	100	98.55	100	95.17	99.72	100
FPCOV-1	UT-UPHL-250307159619_seqkit_10_trimmed.sorted	UT-UPHL-250307159619	seqkit	10	93.24	0	88.2	0	0	97.99	37.96	90.86	0	28.41	0	51.75	0	81.61	44.57	98.19	0	89.28	90.12	100	91.98	82.89	96.8	35.8	0	85.8	49.58	0	43.77	50.87	19.54	92.44	37.5	98.24	98.53	100	99.1	0	89.11	91.74	38.11	64.74	38.27	84.33	96.02	100	96.44	40.41	40	89.68	80.53	94.28	50	99.16	97.34	94.81	93.73	0	75.43	99.14	86.72	85.39	100	0	73.94	44.41	81.23	86.97	86.59	0	100	74.62	43.9	0	80.41	84.86	100	84.23	0	92.77	75.65	0	100	43.32	78.95	80.93	87.74	85.29	92.13	86.14	87.36	87.86	97.18	82.31	94.35	93.48
FPCOV-1	UT-UPHL-250307159619_seqkit_200_trimmed.sorted	UT-UPHL-250307159619	seqkit	200	100	25.88	100	88.08	0	100	100	100	80.36	99.72	0	100	100	100	95.43	100	88.32	100	100	100	100	100	100	79.88	0	100	100	98.55	100	99.71	91.95	100	43.45	100	100	100	100	40.65	100	100	91.4	100	94.41	100	100	100	100	100	100	100	98.23	97.55	100	100	100	99.42	100	96.19	99.71	100	100	98.6	100	100	100	88.24	98.53	100	100	41.69	100	100	97.38	99.13	100	92.57	100	100	73.62	100	100	97.06	100	89.92	100	96.73	96.73	97.28	98.03	89.95	100	100	100	95.17	100	100
FPCOV-1	UT-UPHL-250307159619_seqkit_300_trimmed.sorted	UT-UPHL-250307159619	seqkit	300	100	71.47	100	88.08	0	100	100	100	80.36	99.72	0	100	100	100	100	100	89.52	100	100	100	100	100	100	85.21	0	100	100	98.55	100	99.71	94.54	100	43.45	100	100	100	100	40.65	100	100	93.41	100	96.37	100	100	100	100	100	100	100	98.23	97.55	100	100	100	100	100	100	99.71	100	100	98.6	100	100	100	88.24	98.53	100	100	41.69	100	100	97.97	99.13	100	96.57	100	100	73.62	100	100	97.06	100	95.91	100	96.73	96.73	97.28	98.03	93.48	100	100	100	95.17	100	100
FPCOV-1	UT-UPHL-250307159619_seqkit_30_trimmed.sorted	UT-UPHL-250307159619	seqkit	30	100	0	98.31	43.9	0	98.85	92.92	100	36.9	78.41	0	95.61	89.44	100	83.43	100	26.95	99.13	100	100	100	97.05	100	73.08	0	95.56	98.87	91.28	100	91.28	61.21	100	37.5	100	100	100	100	0	100	100	38.11	100	82.96	93.45	99.43	100	100	92.63	81.76	97.99	80.53	96.46	50	99.16	97.34	97.69	100	84.16	85.71	100	100	96.35	100	88.24	96.88	85.59	98.53	98.58	86.59	0	100	85.32	93.9	43.31	96.78	90.57	100	96.06	0	100	83.48	82.94	100	83.92	90.06	95.37	92.92	91.83	93.82	86.14	97.7	93.93	100	83.65	97.74	100
FPCOV-1	UT-UPHL-250307159619_seqkit_400_trimmed.sorted	UT-UPHL-250307159619	seqkit	400	100	71.47	100	88.08	88.5	100	100	100	82.74	99.72	0	100	100	100	100	100	94.01	100	100	100	100	100	100	93.79	41.96	100	100	98.55	100	100	95.11	100	92.26	100	100	100	100	40.65	100	100	93.98	100	97.77	100	100	100	100	100	100	100	98.23	97.82	100	100	100	100	100	100	99.71	100	100	98.6	100	100	100	88.24	98.53	100	100	82.45	100	100	97.97	100	100	96.57	100	100	82.03	100	100	97.06	100	97	100	96.73	96.73	97.55	98.03	95.38	100	100	100	95.17	100	100
FPCOV-1	UT-UPHL-250307159619_seqkit_5000_trimmed.sorted	UT-UPHL-250307159619	seqkit	5000	100	100	100	100	100	100	100	100	100	100	100	100	100	100	100	100	100	100	100	100	100	100	100	98.52	100	100	100	100	100	100	100	100	100	100	100	100	100	100	100	100	100	100	99.16	100	100	100	100	100	100	100	100	97.82	100	100	100	100	100	100	100	100	100	100	100	100	100	100	100	100	100	100	100	100	100	100	100	100	100	100	100	100	100	100	100	98.09	100	96.73	100	97.55	100	95.92	100	100	100	100	100	100
FPCOV-1	UT-UPHL-250307159619_seqkit_500_trimmed.sorted	UT-UPHL-250307159619	seqkit	500	100	71.47	100	92.44	91.74	100	100	100	87.5	99.72	0	100	100	100	100	100	99.4	100	100	100	100	100	100	93.79	46.43	100	100	98.55	100	100	100	100	99.7	100	100	100	100	100	100	100	96.85	100	98.88	100	100	100	100	100	100	100	100	97.82	100	100	100	100	100	100	100	100	100	100	100	100	100	99.71	98.53	100	100	90.28	100	100	100	100	100	100	100	100	82.03	100	100	97.94	100	97	100	96.73	96.73	97.55	98.6	95.65	100	100	100	100	100	100
FPCOV-1	UT-UPHL-250307159619_seqkit_50_trimmed.sorted	UT-UPHL-250307159619	seqkit	50	100	0	98.31	43.9	0	98.85	100	100	43.45	78.41	0	99.42	100	100	84.86	100	46.41	100	100	100	100	99.41	100	73.08	0	100	100	91.28	100	94.77	91.95	100	37.5	100	100	100	100	40.65	100	100	44.99	100	85.2	93.45	99.72	100	100	92.63	98.24	99.14	80.53	97.28	50	99.16	98.22	97.69	100	85.92	93.71	100	100	96.35	100	96.18	100	85.59	98.53	99.15	98.25	0	100	99.69	93.9	43.31	100	90.57	100	100	19.13	100	97.39	97.06	100	85.83	95.91	96.73	92.92	93.19	94.94	86.14	99.14	93.93	100	90.62	97.74	100
FPCOV-1	UT-UPHL-250307184242_bbnorm_10000_trimmed.sorted	UT-UPHL-250307184242	bbnorm	10000	100	84.71	100	0	97.94	100	100	100	93.75	100	0	100	100	100	100	100	100	100	32.04	100	100	100	100	100	0	100	93.8	98.84	100	100	100	100	98.21	100	100	100	100	93.47	0	100	100	100	100	100	100	100	100	100	100	100	100	97.82	100	100	100	100	100	100	100	100	100	100	100	100	100	95.29	100	100	100	80.88	100	100	100	90.99	100	100	100	100	89.57	100	99.71	48.24	100	100	100	96.73	87.74	100	100	97.55	100	100	100	95.71	100	100
FPCOV-1	UT-UPHL-250307184242_bbnorm_1000_trimmed.sorted	UT-UPHL-250307184242	bbnorm	1000	100	84.71	100	0	97.94	100	100	100	93.75	100	0	100	100	100	100	100	100	100	32.04	100	100	100	100	45.27	0	100	93.8	98.84	100	100	100	100	98.21	100	100	100	100	93.47	0	100	100	100	100	100	100	100	100	100	100	100	100	97.82	100	100	100	100	100	100	100	100	100	100	100	100	100	95.29	100	100	100	80.88	100	100	100	90.99	100	100	100	100	89.57	100	99.71	48.24	100	100	100	96.73	87.74	100	100	97.55	100	100	100	95.71	100	100
FPCOV-1	UT-UPHL-250307184242_bbnorm_100_trimmed.sorted	UT-UPHL-250307184242	bbnorm	100	100	0	99.72	0	97.94	98.28	100	100	93.75	100	0	100	100	100	100	100	100	100	32.04	100	100	100	100	37.28	0	100	93.8	98.84	100	100	100	100	98.21	100	100	100	100	93.47	0	100	100	100	98.32	100	100	100	100	100	100	100	100	96.73	100	99.72	100	100	100	100	100	100	100	100	100	100	100	95.29	100	100	100	80.88	100	100	100	90.99	100	98.86	100	97.75	89.57	100	99.71	48.24	100	97	100	96.73	87.74	94.28	100	95.65	100	100	100	93.03	100	100
FPCOV-1	UT-UPHL-250307184242_bbnorm_10_trimmed.sorted	UT-UPHL-250307184242	bbnorm	10	95.59	0	98.03	0	97.94	94.25	98.02	99.43	80.06	98.01	0	100	91.93	95.69	100	100	99.4	100	0	100	96.6	99.12	100	0	0	100	93.8	91.28	95.94	99.71	97.99	94.48	95.54	100	96.76	98.51	100	93.47	0	94.99	97.13	99.13	95.53	93.16	96.88	100	100	98.53	93.82	95.42	95.28	93.19	99.7	92.98	100	100	89.17	93.55	92.86	94.57	98.31	94.38	100	99.41	100	88.53	95.31	89.24	98.54	27.9	74.64	96.33	0	90.99	96.49	95.43	100	97.75	89.57	93.06	99.71	48.24	100	89.92	97.37	86.92	86.1	91.28	94.38	93.21	95.69	99.71	97.18	90.08	96.89	100
FPCOV-1	UT-UPHL-250307184242_bbnorm_200_trimmed.sorted	UT-UPHL-250307184242	bbnorm	200	100	15.59	100	0	97.94	100	100	100	93.75	100	0	100	100	100	100	100	100	100	32.04	100	100	100	100	45.27	0	100	93.8	98.84	100	100	100	100	98.21	100	100	100	100	93.47	0	100	100	100	98.32	100	100	100	100	100	100	100	100	97	100	100	100	100	100	100	100	100	100	100	100	100	100	95.29	100	100	100	80.88	100	100	100	90.99	100	100	100	99.72	89.57	100	99.71	48.24	100	97	100	96.73	87.74	97	100	97.55	100	100	100	95.71	100	100
FPCOV-1	UT-UPHL-250307184242_bbnorm_300_trimmed.sorted	UT-UPHL-250307184242	bbnorm	300	100	84.71	100	0	97.94	100	100	100	93.75	100	0	100	100	100	100	100	100	100	32.04	100	100	100	100	45.27	0	100	93.8	98.84	100	100	100	100	98.21	100	100	100	100	93.47	0	100	100	100	98.32	99.43	100	100	100	100	100	100	100	97.82	100	100	100	100	100	100	100	100	100	100	100	100	100	95.29	100	100	100	80.88	100	100	100	90.99	100	100	100	100	89.57	100	99.71	48.24	100	100	100	96.73	87.74	100	100	95.65	100	100	100	95.71	100	100
FPCOV-1	UT-UPHL-250307184242_bbnorm_30_trimmed.sorted	UT-UPHL-250307184242	bbnorm	30	100	84.71	97.19	0	97.94	97.13	100	100	93.75	100	0	100	91.93	100	92.57	100	100	100	32.04	100	100	100	100	37.28	0	100	93.8	98.84	100	100	95.69	97.67	98.21	100	100	100	100	93.47	0	100	99.71	96.82	98.32	98.29	98.3	100	100	100	97.35	100	100	94.01	100	99.16	100	99.14	100	100	97.43	99.14	97.74	100	100	100	100	95.29	99.71	99.72	100	41.69	100	100	0	90.99	99.42	98	100	96.62	89.57	99.13	99.71	48.24	100	97	99.12	94.82	87.74	100	99.44	93.75	100	100	97.75	90.08	100	100
FPCOV-1	UT-UPHL-250307184242_bbnorm_400_trimmed.sorted	UT-UPHL-250307184242	bbnorm	400	100	84.71	100	0	97.94	100	100	100	93.75	100	0	100	100	100	100	100	100	100	32.04	100	100	100	100	45.27	0	100	93.8	98.84	100	100	100	100	98.21	100	100	100	100	93.47	0	100	100	100	98.32	100	100	100	100	100	100	100	100	97.82	100	100	100	100	100	100	100	100	100	100	100	100	100	95.29	100	100	100	80.88	100	100	100	90.99	100	100	100	100	89.57	100	99.71	48.24	100	100	100	96.73	87.74	100	100	97.55	100	100	100	94.37	100	100
FPCOV-1	UT-UPHL-250307184242_bbnorm_5000_trimmed.sorted	UT-UPHL-250307184242	bbnorm	5000	100	84.71	100	0	97.94	100	100	100	93.75	100	0	100	100	100	100	100	100	100	32.04	100	100	100	100	100	0	100	93.8	98.84	100	100	100	100	98.21	100	100	100	100	93.47	0	100	100	100	100	100	100	100	100	100	100	100	100	97.82	100	100	100	100	100	100	100	100	100	100	100	100	100	95.29	100	100	100	80.88	100	100	100	90.99	100	100	100	100	89.57	100	99.71	48.24	100	100	100	96.73	87.74	100	100	97.55	100	100	100	95.71	100	100
FPCOV-1	UT-UPHL-250307184242_bbnorm_500_trimmed.sorted	UT-UPHL-250307184242	bbnorm	500	100	84.71	100	0	97.94	100	100	100	93.75	100	0	100	100	100	100	100	100	100	32.04	100	100	100	100	45.27	0	100	93.8	98.84	100	100	100	100	98.21	100	100	100	100	93.47	0	100	100	100	98.32	100	100	100	100	100	100	100	100	97.82	100	100	100	100	100	100	100	100	100	100	100	100	100	95.29	100	100	100	80.88	100	100	100	90.99	100	100	100	100	89.57	100	99.71	48.24	100	100	100	96.73	87.74	100	100	97.55	100	100	100	95.71	100	100
FPCOV-1	UT-UPHL-250307184242_bbnorm_50_trimmed.sorted	UT-UPHL-250307184242	bbnorm	50	100	84.71	100	0	97.94	98.28	100	100	93.75	100	0	100	100	100	100	100	100	100	32.04	100	100	100	100	37.28	0	100	93.8	98.84	100	100	100	100	98.21	100	100	100	100	93.47	0	100	100	100	98.32	98.29	100	100	100	100	100	100	100	95.64	100	99.16	100	100	100	100	98.86	99.43	100	100	100	100	100	95.29	100	100	100	41.69	100	100	100	90.99	100	100	100	96.62	89.57	100	99.71	48.24	100	97	100	95.1	87.74	96.46	95.79	95.65	100	100	97.18	92.76	100	100
FPCOV-1	UT-UPHL-250307184242_raw_all_trimmed.sorted	UT-UPHL-250307184242	raw	all	100	92.94	100	80.52	97.94	100	100	100	93.75	100	0	100	100	100	100	100	100	100	32.04	100	100	100	100	100	0	100	93.8	98.84	100	100	100	100	98.21	100	100	100	100	93.47	0	100	100	100	100	100	100	100	100	100	100	100	100	97.82	100	100	100	100	100	100	100	100	100	100	100	100	100	95.29	100	100	100	80.88	100	100	100	90.99	100	100	100	100	89.57	100	99.71	92.65	100	100	100	96.73	87.74	100	100	97.55	100	100	100	95.71	100	100
FPCOV-1	UT-UPHL-250307184242_seqkit_10000_trimmed.sorted	UT-UPHL-250307184242	seqkit	10000	100	92.94	100	80.52	97.94	100	100	100	93.75	100	0	100	100	100	100	100	100	100	32.04	100	100	100	100	100	0	100	93.8	98.84	100	100	100	100	98.21	100	100	100	100	93.47	0	100	100	100	100	100	100	100	100	100	100	100	100	97.82	100	100	100	100	100	100	100	100	100	100	100	100	100	95.29	100	100	100	80.88	100	100	100	90.99	100	100	100	100	89.57	100	99.71	92.65	100	100	100	96.73	87.74	100	100	97.55	100	100	100	95.71	100	100
FPCOV-1	UT-UPHL-250307184242_seqkit_1000_trimmed.sorted	UT-UPHL-250307184242	seqkit	1000	100	84.71	99.72	43.9	97.35	98.56	100	100	0	98.01	0	100	100	100	100	100	100	100	32.04	100	100	97.05	100	89.35	0	100	93.8	98.84	100	99.71	100	100	88.99	100	100	100	100	89.02	0	100	100	100	94.97	100	100	100	100	100	100	100	91.74	97.82	100	100	100	100	100	100	100	100	100	100	100	100	100	89.12	100	100	100	67.08	100	97.25	100	48.55	100	51.43	100	100	80.58	100	97.1	83.24	100	100	100	96.73	84.74	100	100	95.65	100	100	100	94.37	100	100
FPCOV-1	UT-UPHL-250307184242_seqkit_100_trimmed.sorted	UT-UPHL-250307184242	seqkit	100	100	0	82.02	0	0	93.1	90.37	100	0	42.9	0	92.69	0	97.7	99.14	100	91.02	94.49	32.04	100	100	0	100	44.67	0	100	42.54	38.37	93.04	89.24	72.13	100	25.3	100	100	100	100	0	0	100	81.66	100	0	100	98.3	100	38.87	92.33	95.88	100	85.55	97.82	22.19	99.16	100	99.14	100	90.32	95.71	100	100	100	100	88.53	76.77	38.82	95.31	100	44.9	39.18	100	46.18	43.9	0	100	49.71	46.6	99.72	0	100	28.12	44.41	100	38.15	100	92.92	42.78	90.46	98.03	90.49	95.69	69.65	100	91.42	100	92.07
FPCOV-1	UT-UPHL-250307184242_seqkit_10_trimmed.sorted	UT-UPHL-250307184242	seqkit	10	99.71	0	0	0	0	0	87.25	85.43	0	0	0	39.77	0	38.79	49.14	84.34	45.81	91.01	0	100	43.52	0	93.6	0	0	100	42.54	0	0	83.72	0	43.31	0	95.31	96.17	91.34	53.92	0	0	95.87	0	0	0	98.58	95.74	100	0	43.95	92.94	81.66	0	97.82	0	84.55	96.45	94.81	100	0	46.57	100	85.31	90.73	100	0	0	0	27.27	92.07	0	0	90.96	0	0	0	100	39.14	0	90.14	0	91.62	0	0	100	0	74.27	89.37	0	42.51	87.64	77.17	43.1	0	99.72	40.75	99.72	49.58
FPCOV-1	UT-UPHL-250307184242_seqkit_200_trimmed.sorted	UT-UPHL-250307184242	seqkit	200	100	0	91.01	0	43.95	95.98	99.15	100	0	95.74	0	97.66	0	100	100	100	96.41	94.78	32.04	100	100	88.79	100	44.67	0	100	42.54	38.37	98.55	89.24	90.8	100	63.99	100	100	100	100	39.17	0	100	81.66	100	0	100	100	100	38.87	100	98.82	100	89.97	97.82	39.05	100	100	99.42	100	96.48	95.71	100	100	100	100	88.53	81.87	38.82	97.65	100	87.17	39.18	100	46.18	43.9	0	100	49.71	46.6	99.72	0	100	28.12	44.41	100	87.47	100	94.28	42.78	100	98.6	91.85	95.69	69.65	100	91.42	100	100
FPCOV-1	UT-UPHL-250307184242_seqkit_300_trimmed.sorted	UT-UPHL-250307184242	seqkit	300	100	0	91.01	0	43.95	97.13	99.15	100	0	96.02	0	97.66	0	100	100	100	100	98.26	32.04	100	100	89.38	100	44.67	0	100	42.54	38.37	98.55	89.24	90.8	100	69.35	100	100	100	100	39.17	0	100	86.25	100	0	100	100	100	38.87	100	98.82	100	89.97	97.82	39.05	100	100	100	100	98.83	98	100	100	100	100	88.53	81.87	38.82	97.65	100	93	67.08	100	46.18	43.9	44.77	100	49.71	46.6	99.72	0	100	28.12	44.41	100	94.55	100	94.28	42.78	100	98.6	92.12	95.69	92.2	100	92.76	100	100
FPCOV-1	UT-UPHL-250307184242_seqkit_30_trimmed.sorted	UT-UPHL-250307184242	seqkit	30	100	0	38.48	0	0	91.95	87.25	92.29	0	42.9	0	79.24	0	97.7	93.71	88.25	45.81	93.33	32.04	100	100	0	100	44.67	0	100	42.54	0	0	84.3	0	97.38	0	100	100	100	96.08	0	0	100	30.66	100	0	100	95.74	100	0	92.33	92.94	100	0	97.82	0	92.7	100	98.85	100	0	75.43	100	92.09	96.07	100	0	0	38.82	91.5	94.33	32.65	39.18	100	46.18	0	0	100	47.14	0	99.72	0	100	0	0	100	0	95.61	92.37	28.07	86.38	93.54	88.86	84.2	0	100	91.42	100	90.65
FPCOV-1	UT-UPHL-250307184242_seqkit_400_trimmed.sorted	UT-UPHL-250307184242	seqkit	400	100	15.59	96.07	0	43.95	97.13	99.15	100	0	98.01	0	100	0	100	100	100	100	98.26	32.04	100	100	89.38	100	44.67	0	100	42.54	86.05	98.55	96.51	92.24	100	69.35	100	100	100	100	39.17	0	100	93.98	100	94.69	100	100	100	42.43	100	99.41	100	89.97	97.82	93.2	100	100	100	100	99.41	98	100	100	100	100	92.65	91.5	38.82	97.95	100	93	67.08	100	88.69	43.9	44.77	100	49.71	88.27	99.72	38.26	100	41.74	44.41	100	94.55	100	94.28	42.78	100	98.6	92.12	95.69	94.8	100	94.37	100	100
FPCOV-1	UT-UPHL-250307184242_seqkit_5000_trimmed.sorted	UT-UPHL-250307184242	seqkit	5000	100	92.94	100	80.52	97.94	100	100	100	93.75	100	0	100	100	100	100	100	100	100	32.04	100	100	100	100	100	0	100	93.8	98.84	100	100	100	100	98.21	100	100	100	100	93.47	0	100	100	100	100	100	100	100	100	100	100	100	100	97.82	100	100	100	100	100	100	100	100	100	100	100	100	100	95.29	100	100	100	80.88	100	100	100	90.99	100	100	100	100	89.57	100	99.71	92.65	100	100	100	96.73	87.74	100	100	97.55	100	100	100	95.71	100	100
FPCOV-1	UT-UPHL-250307184242_seqkit_500_trimmed.sorted	UT-UPHL-250307184242	seqkit	500	100	84.71	99.72	0	88.5	98.56	99.43	100	0	98.01	0	100	0	100	100	100	100	99.13	32.04	100	100	91.74	100	44.67	0	100	85.63	87.79	99.71	96.51	93.68	100	69.35	100	100	100	100	87.54	0	100	100	100	94.97	100	100	100	86.94	100	100	100	91.74	97.82	93.2	100	100	100	100	99.41	98.86	100	100	100	100	100	97.73	80.88	100	100	99.13	67.08	100	97.25	43.9	44.77	100	49.71	100	99.72	77.97	100	41.74	44.41	100	100	100	96.46	84.2	100	100	95.65	100	97.4	100	94.37	100	100
FPCOV-1	UT-UPHL-250307184242_seqkit_50_trimmed.sorted	UT-UPHL-250307184242	seqkit	50	100	0	38.48	0	0	93.1	87.25	95.71	0	42.9	0	84.21	0	97.7	99.14	88.25	91.02	93.33	32.04	100	100	0	100	44.67	0	100	42.54	38.37	43.77	89.24	0	97.38	0	100	100	100	100	0	0	100	30.66	100	0	100	96.59	100	28.49	92.33	95.88	100	85.55	97.82	0	99.16	100	98.85	100	90.32	95.43	100	94.07	100	100	44.12	34.56	38.82	91.5	100	32.65	39.18	100	46.18	0	0	100	49.71	0	99.72	0	100	0	0	100	32.7	95.61	92.37	41.14	90.46	93.54	88.86	84.2	0	100	91.42	100	90.65
FPCOV-1	UT-UPHL-250307191545_bbnorm_10000_trimmed.sorted	UT-UPHL-250307191545	bbnorm	10000	100	100	100	100	100	100	100	100	100	100	100	100	100	100	100	100	100	100	100	100	100	100	100	100	100	100	100	100	100	100	100	100	100	100	100	100	100	100	100	100	100	100	100	100	100	100	100	100	100	100	100	97.82	100	100	100	100	100	100	100	100	100	100	100	100	100	100	100	100	100	100	100	100	100	100	100	100	100	100	100	100	100	100	100	100	100	100	100	100	100	100	100	100	100	100	100	100
FPCOV-1	UT-UPHL-250307191545_bbnorm_1000_trimmed.sorted	UT-UPHL-250307191545	bbnorm	1000	100	100	100	100	100	100	100	100	100	100	100	100	100	100	100	100	100	100	100	100	100	100	100	100	100	100	100	100	100	100	100	100	100	100	100	100	100	100	100	100	100	100	100	100	100	100	100	100	100	100	100	97.82	100	100	100	100	100	100	100	100	100	100	100	100	100	100	100	100	100	100	100	100	100	100	100	100	100	100	100	100	100	100	100	98.09	100	100	97.82	96.73	100	100	100	100	100	100	100	100
FPCOV-1	UT-UPHL-250307191545_bbnorm_100_trimmed.sorted	UT-UPHL-250307191545	bbnorm	100	100	100	99.44	100	100	100	99.15	100	100	99.72	100	100	100	100	100	100	100	100	100	100	100	100	100	100	100	100	100	100	100	100	100	99.42	100	100	100	100	100	100	100	100	100	100	98.04	98.01	100	100	100	100	100	98.57	100	97.82	100	100	100	100	100	100	100	100	100	100	100	100	100	100	100	100	100	100	100	100	100	100	100	99.14	100	99.72	100	100	100	100	100	97	100	94.28	97.28	98.09	98.6	95.65	98.85	100	100	95.17	100	100
FPCOV-1	UT-UPHL-250307191545_bbnorm_10_trimmed.sorted	UT-UPHL-250307191545	bbnorm	10	92.06	98.24	93.54	94.48	95.28	95.98	99.72	99.43	96.43	90.06	99.71	98.54	99.38	95.98	99.71	99.1	85.63	96.23	100	96.4	100	100	93.6	96.15	100	99.7	92.68	97.97	100	84.3	88.51	77.62	96.43	100	93.22	100	100	91.39	96.85	100	100	98.55	83.52	86.04	87.5	100	100	88.2	92.65	97.42	89.38	88.28	91.12	82.3	98.82	97.69	95.16	100	98	82	92.09	97.47	93.75	100	86.12	97.65	93.84	97.73	100	95.61	97.67	97.55	100	91.86	87.13	96.86	89.51	91.83	94.49	97.69	89.57	93.53	92.67	91.28	42.4	89.37	95.37	96.19	93.54	89.4	89.94	100	93.52	87.67	98.02	97.73
FPCOV-1	UT-UPHL-250307191545_bbnorm_200_trimmed.sorted	UT-UPHL-250307191545	bbnorm	200	100	100	99.44	100	100	100	100	100	100	100	100	100	100	100	100	100	100	100	100	100	100	100	100	100	100	100	100	100	100	100	100	100	100	100	100	100	100	100	100	100	100	100	99.72	100	100	100	100	100	100	100	100	97.28	100	100	100	100	100	100	100	100	100	100	100	100	100	100	100	100	100	100	100	100	100	100	100	100	100	99.72	100	100	100	100	100	97	100	96.73	97.28	96.73	100	95.65	100	100	100	98.39	100	100
FPCOV-1	UT-UPHL-250307191545_bbnorm_300_trimmed.sorted	UT-UPHL-250307191545	bbnorm	300	100	100	100	100	100	100	100	100	100	100	100	100	100	100	100	100	100	100	100	100	100	100	100	100	100	100	99.44	100	100	100	100	100	100	100	100	100	100	100	100	100	100	100	98.32	100	100	100	100	100	100	100	100	97.82	100	100	100	100	100	100	100	100	100	100	100	100	100	100	100	100	100	100	100	100	100	100	100	100	100	100	100	100	100	100	100	97	100	96.73	100	96.73	100	96.47	100	100	100	95.71	100	100
FPCOV-1	UT-UPHL-250307191545_bbnorm_30_trimmed.sorted	UT-UPHL-250307191545	bbnorm	30	100	100	92.98	100	99.71	98.28	98.87	100	99.11	98.01	100	100	100	98.28	97.14	100	100	100	100	100	100	100	100	100	100	98.22	99.44	97.97	100	100	97.7	98.55	100	100	100	100	100	100	100	100	98.85	100	98.88	96.01	92.05	100	98.81	96.76	99.41	93.7	100	97.28	99.11	99.16	100	100	98.86	100	99.14	98	100	98.6	100	100	100	100	95.31	100	100	100	96.79	100	97.67	100	100	95.71	100	99.72	100	96.82	98.55	97.65	98.24	93.46	100	93.19	96.46	94.28	99.44	95.38	97.7	100	100	92.76	100	100
FPCOV-1	UT-UPHL-250307191545_bbnorm_400_trimmed.sorted	UT-UPHL-250307191545	bbnorm	400	100	100	100	100	100	100	100	100	100	100	100	100	100	100	100	100	100	100	100	100	100	100	100	100	100	100	100	100	100	100	100	100	100	100	100	100	100	100	100	100	100	100	100	100	100	100	100	100	100	100	100	97.28	100	100	100	100	100	100	100	100	100	100	100	100	100	100	100	100	100	100	100	100	100	100	100	100	100	99.72	100	100	100	100	100	97	100	95.91	100	96.73	100	95.65	100	100	100	95.71	100	100
FPCOV-1	UT-UPHL-250307191545_bbnorm_5000_trimmed.sorted	UT-UPHL-250307191545	bbnorm	5000	100	100	100	100	100	100	100	100	100	100	100	100	100	100	100	100	100	100	100	100	100	100	100	100	100	100	100	100	100	100	100	100	100	100	100	100	100	100	100	100	100	100	100	100	100	100	100	100	100	100	100	97.82	100	100	100	100	100	100	100	100	100	100	100	100	100	100	100	100	100	100	100	100	100	100	100	100	100	100	100	100	100	100	100	98.09	100	100	100	100	100	100	100	100	100	100	100	100
FPCOV-1	UT-UPHL-250307191545_bbnorm_500_trimmed.sorted	UT-UPHL-250307191545	bbnorm	500	100	100	100	100	100	100	100	100	100	100	100	100	100	100	100	100	100	100	100	100	100	100	100	100	100	100	100	100	100	100	100	100	100	100	100	100	100	100	100	100	100	100	100	100	100	100	100	100	100	100	100	97.82	100	100	100	100	100	100	100	100	100	100	100	100	100	100	100	100	100	100	100	100	100	100	100	100	100	100	100	100	100	100	100	97	100	96.73	100	96.73	99.44	95.65	100	100	100	100	100	100
FPCOV-1	UT-UPHL-250307191545_bbnorm_50_trimmed.sorted	UT-UPHL-250307191545	bbnorm	50	100	100	99.16	100	100	100	99.72	100	100	95.17	100	100	100	100	97.71	100	100	100	100	100	100	100	100	100	100	100	99.44	100	100	100	100	97.38	100	100	100	100	100	100	98.85	100	100	100	95.25	96.87	100	100	100	100	100	100	100	97.55	100	100	100	98.85	100	100	98.86	99.71	99.15	98.88	100	100	100	100	100	99.72	100	100	100	100	100	100	97.95	100	100	99.72	100	100	99.71	100	98.24	94.01	100	95.91	96.46	98.09	98.03	95.65	100	100	98.87	91.42	100	100
FPCOV-1	UT-UPHL-250307191545_raw_all_trimmed.sorted	UT-UPHL-250307191545	raw	all	100	100	100	100	100	100	100	100	100	100	100	100	100	100	100	100	100	100	100	100	100	100	100	100	100	100	100	100	100	100	100	100	100	100	100	100	100	100	100	100	100	100	100	100	100	100	100	100	100	100	100	97.82	100	100	100	100	100	100	100	100	100	100	100	100	100	100	100	100	100	100	100	100	100	100	100	100	100	100	100	100	100	100	100	100	100	100	100	100	100	100	100	100	100	100	100	100
FPCOV-1	UT-UPHL-250307191545_seqkit_10000_trimmed.sorted	UT-UPHL-250307191545	seqkit	10000	100	100	100	100	100	100	100	100	100	100	100	100	100	100	100	100	100	100	100	100	100	100	100	100	100	100	100	100	100	100	100	100	100	100	100	100	100	100	100	100	100	100	100	100	100	100	100	100	100	100	100	97.82	100	100	100	100	100	100	100	100	100	100	100	100	100	100	100	100	100	100	100	100	100	100	100	100	100	100	100	100	100	100	100	100	100	100	100	100	100	98.37	100	100	100	100	100	100
FPCOV-1	UT-UPHL-250307191545_seqkit_1000_trimmed.sorted	UT-UPHL-250307191545	seqkit	1000	100	100	100	100	100	100	100	100	100	100	100	100	100	100	100	100	100	100	100	100	100	100	100	100	100	100	100	100	100	100	100	100	100	100	100	100	100	100	100	100	100	100	99.44	100	100	100	100	100	100	100	100	97.82	100	100	100	100	100	100	100	100	100	100	100	100	100	100	100	100	100	100	100	100	100	100	100	100	100	99.72	100	100	100	100	100	98.09	100	96.73	97.28	95.91	100	98.37	100	100	100	95.44	100	100
FPCOV-1	UT-UPHL-250307191545_seqkit_100_trimmed.sorted	UT-UPHL-250307191545	seqkit	100	100	83.53	100	93.6	52.21	98.56	97.45	100	100	92.61	100	100	100	100	95.14	100	99.4	100	100	100	100	100	100	98.22	100	100	100	100	100	100	100	100	90.18	100	100	100	100	98.22	99.71	100	99.43	97.69	96.65	96.87	100	100	100	100	100	98.85	100	96.19	100	100	100	100	100	100	99.71	99.43	100	98.88	100	100	100	91.47	100	100	98.83	100	100	100	99.42	100	100	99.14	100	94.37	96.23	100	100	94.12	100	97	100	95.91	97.28	85.83	97.47	92.12	100	100	100	91.69	100	100
FPCOV-1	UT-UPHL-250307191545_seqkit_10_trimmed.sorted	UT-UPHL-250307191545	seqkit	10	91.76	40.88	85.67	38.95	45.43	58.05	88.1	50.29	96.13	86.36	82.37	90.94	100	100	76.86	100	47.6	99.13	100	93.99	100	84.66	98.84	39.64	79.17	88.17	98.59	43.9	93.33	86.05	37.93	100	40.48	99.41	93.81	82.69	100	37.09	90.83	96.17	41.55	93.06	88.55	92.59	84.09	52.45	100	89.38	94.41	91.12	92.63	92.64	87.57	99.16	97.93	97.41	93.73	88.86	38.57	93.14	91.53	96.63	100	90.88	92.35	0	94.72	91.22	95.04	96.87	100	75.84	94.48	44.77	79.24	43.71	100	40	0	0	97.39	38.53	91.2	86.1	85.09	87.47	87.74	36.51	39.89	77.17	81.03	47.98	76.06	0	90.4	92.63
FPCOV-1	UT-UPHL-250307191545_seqkit_200_trimmed.sorted	UT-UPHL-250307191545	seqkit	200	100	92.65	100	94.19	93.51	100	99.15	100	100	92.61	100	100	100	100	95.14	100	100	100	100	100	100	100	100	98.22	100	100	100	100	100	100	100	100	97.62	100	100	100	100	100	100	100	100	97.98	96.65	96.87	100	100	100	100	100	98.85	100	96.19	100	100	100	100	100	100	100	100	100	98.88	100	100	100	97.94	100	100	98.83	100	100	100	100	100	100	99.14	100	95.49	97.1	100	100	94.12	100	97	100	95.91	97.28	90.46	98.6	92.12	100	100	100	91.69	100	100
FPCOV-1	UT-UPHL-250307191545_seqkit_300_trimmed.sorted	UT-UPHL-250307191545	seqkit	300	100	97.06	100	95.64	98.82	100	100	100	100	92.61	100	100	100	100	100	100	100	100	100	100	100	100	100	98.22	100	100	100	100	100	100	100	100	100	100	100	100	100	100	100	100	100	98.55	97.21	96.87	100	100	100	100	100	98.85	100	96.19	100	100	100	100	100	100	100	100	100	100	100	100	100	100	100	100	98.83	100	100	100	100	100	100	100	100	96.9	97.1	100	100	99.41	100	98.09	100	95.91	97.28	90.46	98.6	92.12	100	100	100	94.1	100	100
FPCOV-1	UT-UPHL-250307191545_seqkit_30_trimmed.sorted	UT-UPHL-250307191545	seqkit	30	98.53	68.82	87.36	80.23	49.85	86.49	96.32	98.86	100	90.06	90.75	100	100	100	91.71	100	96.71	100	100	100	100	99.41	100	90.83	100	100	98.59	98.84	100	100	92.82	100	79.76	100	100	100	100	83.98	98.28	100	87.68	95.95	88.55	95.16	92.33	98.77	100	98.23	96.47	92.26	100	94.28	95.86	99.72	100	100	98.86	97.36	95.71	97.43	99.15	97.47	100	92.94	96.03	81.47	97.36	95.47	95.04	98.43	100	100	98.55	99.42	100	96.57	100	88.17	48.41	92.77	98.55	77.35	100	94.28	100	94.01	97.28	83.11	81.46	81.52	95.11	94.22	97.18	74.53	93.22	100
FPCOV-1	UT-UPHL-250307191545_seqkit_400_trimmed.sorted	UT-UPHL-250307191545	seqkit	400	100	100	100	95.64	100	100	100	100	100	95.74	100	100	100	100	100	100	100	100	100	100	100	100	100	98.22	100	100	100	100	100	100	100	100	100	100	100	100	100	100	100	100	100	100	99.16	99.43	100	100	100	100	100	100	100	97.55	100	100	100	100	100	100	100	100	100	100	100	100	100	100	100	100	100	100	100	100	100	100	100	100	100	97.75	97.1	100	100	100	100	98.09	100	95.91	97.28	94.01	98.6	95.65	100	100	100	94.1	100	100
FPCOV-1	UT-UPHL-250307191545_seqkit_5000_trimmed.sorted	UT-UPHL-250307191545	seqkit	5000	100	100	100	100	100	100	100	100	100	100	100	100	100	100	100	100	100	100	100	100	100	100	100	100	100	100	100	100	100	100	100	100	100	100	100	100	100	100	100	100	100	100	100	100	100	100	100	100	100	100	100	97.82	100	100	100	100	100	100	100	100	100	100	100	100	100	100	100	100	100	100	100	100	100	100	100	100	100	99.72	100	100	100	100	100	98.09	100	99.46	100	100	100	98.37	100	100	100	100	100	100
FPCOV-1	UT-UPHL-250307191545_seqkit_500_trimmed.sorted	UT-UPHL-250307191545	seqkit	500	100	100	100	96.51	100	100	100	100	100	99.43	100	100	100	100	100	100	100	100	100	100	100	100	100	100	100	100	100	100	100	100	100	100	100	100	100	100	100	100	100	100	100	100	99.44	100	100	100	100	100	100	100	100	97.82	100	100	100	100	100	100	100	100	100	100	100	100	100	100	100	100	100	100	100	100	100	100	100	100	100	99.72	100	100	100	100	100	98.09	100	95.91	97.28	95.91	100	95.65	100	100	100	94.1	100	100
FPCOV-1	UT-UPHL-250307191545_seqkit_50_trimmed.sorted	UT-UPHL-250307191545	seqkit	50	100	81.18	96.35	80.23	52.21	94.25	96.32	99.43	100	90.06	96.24	100	100	100	93.71	100	96.71	100	100	100	100	100	100	96.45	100	100	100	100	100	100	100	100	84.82	100	100	100	100	92.88	98.85	100	92.55	95.95	89.94	95.16	92.33	98.77	100	98.23	100	98.57	100	95.91	95.86	99.72	100	100	100	100	99.71	97.43	99.15	97.47	100	100	100	85.88	97.95	95.47	98.83	98.43	100	100	98.55	99.42	100	99.14	100	94.37	49.28	95.09	100	91.76	100	97	100	95.1	97.28	85.83	88.76	86.96	95.11	97.4	97.18	86.33	99.15	100
FPCOV-1	UT-UPHL-250307219795_bbnorm_10000_trimmed.sorted	UT-UPHL-250307219795	bbnorm	10000	100	100	100	100	100	100	100	100	100	100	100	100	100	100	100	100	100	100	100	100	100	100	100	100	100	100	100	100	100	100	100	100	100	100	100	100	100	100	100	100	100	100	100	100	100	100	100	100	100	100	100	100	100	100	100	100	100	100	100	100	100	100	100	100	100	100	100	100	100	100	100	100	100	100	100	100	100	100	100	100	100	100	100	100	100	100	100	100	100	97.55	100	100	100	100	100	100
FPCOV-1	UT-UPHL-250307219795_bbnorm_1000_trimmed.sorted	UT-UPHL-250307219795	bbnorm	1000	100	100	100	100	100	100	100	100	100	100	100	100	100	100	100	100	100	100	100	100	100	100	100	100	100	100	100	100	100	100	100	100	100	100	100	100	100	100	100	100	100	100	100	100	100	100	100	100	100	100	100	97.55	100	100	100	100	100	100	100	100	100	100	100	100	100	100	100	100	100	100	100	100	100	100	100	100	100	100	100	100	100	100	100	98.09	100	97.55	97.28	100	100	95.65	100	100	100	100	100	100
FPCOV-1	UT-UPHL-250307219795_bbnorm_100_trimmed.sorted	UT-UPHL-250307219795	bbnorm	100	100	100	99.16	100	100	100	96.03	100	100	99.72	100	100	100	100	100	100	100	100	100	100	100	100	100	100	100	100	100	100	100	100	100	100	100	100	100	100	100	100	100	100	100	100	100	100	100	100	100	100	100	100	100	97.28	100	100	100	100	100	100	100	100	100	100	100	100	100	100	100	100	100	100	100	100	100	100	100	100	100	100	100	100	100	100	100	97	100	95.91	96.46	92.64	99.16	93.75	100	100	97.18	94.91	100	100
FPCOV-1	UT-UPHL-250307219795_bbnorm_10_trimmed.sorted	UT-UPHL-250307219795	bbnorm	10	95	100	78.93	94.77	97.05	92.82	93.48	97.14	97.02	99.72	98.55	98.54	100	88.51	98.86	100	97.9	90.43	96.41	92.49	100	100	96.8	88.76	98.51	89.64	83.1	90.99	88.12	100	94.54	88.95	99.4	92.38	98.53	98.81	100	100	93.7	97.64	100	100	90.22	92.59	85.23	100	98.22	89.68	99.12	89.4	97.64	95.91	85.8	83.43	42.31	97.41	92.31	96.48	100	89.71	94.92	89.89	100	99.12	83.57	87.94	97.95	82.44	100	100	97.67	100	91.86	89.53	100	94.86	98.77	93.8	84.64	91.62	99.71	100	98.24	88.28	95.03	88.56	90.19	86.65	90.45	86.14	100	94.8	90.14	93.3	90.68	100
FPCOV-1	UT-UPHL-250307219795_bbnorm_200_trimmed.sorted	UT-UPHL-250307219795	bbnorm	200	100	100	100	100	100	100	100	100	100	100	100	100	100	100	100	100	100	100	100	100	100	100	100	100	100	100	100	100	100	100	100	100	100	100	100	100	100	100	100	100	100	100	99.72	100	100	100	100	100	100	100	100	97.55	100	100	100	100	100	100	100	100	100	100	100	100	100	100	100	100	100	100	100	100	100	100	100	100	100	100	100	100	100	100	100	98.09	100	95.91	96.19	100	99.44	95.65	100	100	100	97.86	100	100
FPCOV-1	UT-UPHL-250307219795_bbnorm_300_trimmed.sorted	UT-UPHL-250307219795	bbnorm	300	100	100	100	100	100	100	100	100	100	100	100	100	100	100	100	100	100	100	100	100	100	100	100	100	100	100	100	100	100	100	100	100	100	100	100	100	100	100	100	100	100	100	100	100	100	100	100	100	100	100	100	97.55	100	100	100	100	100	100	100	100	100	100	100	100	100	100	100	100	100	100	100	100	100	100	100	100	100	100	100	100	100	100	100	97	100	96.73	96.46	97.82	100	95.65	100	100	100	95.71	100	100
FPCOV-1	UT-UPHL-250307219795_bbnorm_30_trimmed.sorted	UT-UPHL-250307219795	bbnorm	30	100	100	94.66	95.35	100	97.99	100	98.86	99.4	99.72	96.53	100	100	100	98.86	100	100	97.68	100	100	100	100	98.26	100	100	100	95.21	100	99.13	98.26	100	98.26	94.35	100	98.53	100	100	100	100	100	99.14	100	94.69	97.72	95.17	100	100	97.05	99.41	98.57	100	97	99.41	100	100	100	98.29	100	98.29	98	99.15	96.07	100	100	100	100	100	92.63	100	100	100	100	100	100	100	100	100	97.75	100	100	98.55	100	100	84.47	100	89.92	92.92	90.19	96.35	93.48	99.14	100	93.52	90.88	99.15	99.43
FPCOV-1	UT-UPHL-250307219795_bbnorm_400_trimmed.sorted	UT-UPHL-250307219795	bbnorm	400	100	100	100	100	100	100	100	100	100	100	100	100	100	100	100	100	100	100	100	100	100	100	100	100	100	100	100	100	100	100	100	100	100	100	100	100	100	100	100	100	100	100	99.16	100	100	100	100	100	100	100	100	97.55	100	100	100	100	100	100	100	100	100	100	100	100	100	100	100	100	100	100	100	100	100	100	100	100	100	100	100	100	100	100	100	98.09	100	95.91	96.46	100	100	95.65	100	100	100	95.71	100	100
FPCOV-1	UT-UPHL-250307219795_bbnorm_5000_trimmed.sorted	UT-UPHL-250307219795	bbnorm	5000	100	100	100	100	100	100	100	100	100	100	100	100	100	100	100	100	100	100	100	100	100	100	100	100	100	100	100	100	100	100	100	100	100	100	100	100	100	100	100	100	100	100	100	100	100	100	100	100	100	100	100	100	100	100	100	100	100	100	100	100	100	100	100	100	100	100	100	100	100	100	100	100	100	100	100	100	100	100	100	100	100	100	100	100	100	97.55	100	100	100	97.55	100	100	100	100	100	100
FPCOV-1	UT-UPHL-250307219795_bbnorm_500_trimmed.sorted	UT-UPHL-250307219795	bbnorm	500	100	100	100	100	100	100	100	100	100	100	100	100	100	100	100	100	100	100	100	100	100	100	100	100	100	100	100	100	100	100	100	100	100	100	100	100	100	100	100	100	100	100	100	100	100	100	100	100	100	100	100	97.55	100	100	100	100	100	100	100	100	100	100	100	100	100	100	100	100	100	100	100	100	100	100	100	100	100	100	100	100	100	100	100	98.09	100	96.73	97.28	97.82	100	97.55	100	100	100	100	100	100
FPCOV-1	UT-UPHL-250307219795_bbnorm_50_trimmed.sorted	UT-UPHL-250307219795	bbnorm	50	100	100	99.44	100	100	100	100	100	100	98.01	100	100	100	100	98.29	100	100	100	100	100	99.38	100	100	100	100	100	100	100	100	100	100	99.42	98.81	100	100	100	100	100	100	100	97.71	100	99.16	98.01	100	100	100	100	100	100	100	97.28	100	100	100	100	100	100	100	99.71	98.31	91.85	100	100	98.3	100	99.41	100	100	100	100	100	100	100	100	100	100	100	100	100	97.39	100	100	94.28	100	96.73	95.37	92.64	98.03	95.65	100	100	99.15	93.57	99.72	100
FPCOV-1	UT-UPHL-250307219795_raw_all_trimmed.sorted	UT-UPHL-250307219795	raw	all	100	100	100	100	100	100	100	100	100	100	100	100	100	100	100	100	100	100	100	100	100	100	100	100	100	100	100	100	100	100	100	100	100	100	100	100	100	100	100	100	100	100	100	100	100	100	100	100	100	100	100	100	100	100	100	100	100	100	100	100	100	100	100	100	100	100	100	100	100	100	100	100	100	100	100	100	100	100	100	100	100	100	100	100	100	100	100	100	100	97.55	100	100	100	100	100	100
FPCOV-1	UT-UPHL-250307219795_seqkit_10000_trimmed.sorted	UT-UPHL-250307219795	seqkit	10000	100	100	100	100	100	100	100	100	100	100	100	100	100	100	100	100	100	100	100	100	100	100	100	100	100	100	100	100	100	100	100	100	100	100	100	100	100	100	100	100	100	100	100	100	100	100	100	100	100	100	100	100	100	100	100	100	100	100	100	100	100	100	100	100	100	100	100	100	100	100	100	100	100	100	100	100	100	100	100	100	100	100	100	100	100	100	100	100	100	97.55	100	100	100	100	100	100
FPCOV-1	UT-UPHL-250307219795_seqkit_1000_trimmed.sorted	UT-UPHL-250307219795	seqkit	1000	100	100	100	100	100	100	100	100	100	100	100	100	100	100	100	100	100	100	100	100	100	100	100	95.56	100	100	100	100	100	100	100	100	100	100	100	100	100	100	100	100	100	100	100	100	100	100	100	100	100	100	100	97.28	100	100	100	100	100	100	100	100	100	100	100	100	100	100	100	100	100	100	100	100	100	100	100	100	100	99.72	100	100	100	100	100	98.09	100	96.73	100	94.28	100	95.65	100	100	100	100	100	100
FPCOV-1	UT-UPHL-250307219795_seqkit_100_trimmed.sorted	UT-UPHL-250307219795	seqkit	100	100	100	100	98.84	100	98.28	99.15	96	100	92.9	100	98.25	100	100	98.57	100	100	100	100	100	100	100	100	37.57	100	100	100	97.97	100	100	100	99.42	96.43	100	100	100	100	93.18	97.71	100	100	100	96.65	99.43	100	100	100	100	100	100	100	94.01	98.52	100	100	100	100	100	99.43	100	100	98.31	100	100	100	79.71	100	98.87	100	100	100	100	100	95.06	100	99.14	100	97.75	88.41	100	100	97.94	100	94.55	100	94.01	96.19	91.83	100	95.65	95.69	100	97.18	88.2	99.72	97.73
FPCOV-1	UT-UPHL-250307219795_seqkit_10_trimmed.sorted	UT-UPHL-250307219795	seqkit	10	97.65	49.71	92.13	90.99	63.13	87.93	87.25	86.29	93.75	48.86	44.51	95.61	0	41.67	88.57	74.7	0	92.46	0	51.35	98.46	44.25	98.84	0	77.38	89.05	95.21	37.21	95.36	0	86.78	88.66	83.63	39.3	97.35	84.18	100	0	42.98	100	87.39	95.95	40.5	88.6	91.76	100	40.36	44.54	86.76	79.37	91.45	92.64	39.64	99.16	94.97	98.85	98.58	92.08	93.43	84.57	94.63	91.57	100	100	99.43	0	95.31	86.12	44.61	84.95	95.04	97.25	97.38	0	91.52	47.14	74.38	73.52	0	73.41	97.97	0	94.43	85.83	93.86	85.01	86.38	83.65	90.45	39.67	75.29	44.8	89.58	43.7	86.72	89.52
FPCOV-1	UT-UPHL-250307219795_seqkit_200_trimmed.sorted	UT-UPHL-250307219795	seqkit	200	100	100	100	100	100	98.28	99.15	99.43	100	99.72	100	100	100	100	100	100	100	100	100	100	100	100	100	37.57	100	100	100	99.42	100	100	100	100	96.43	100	100	100	100	93.18	97.71	100	100	100	98.32	99.43	100	100	100	100	100	100	100	96.19	100	100	100	100	100	100	99.71	100	100	98.31	100	100	100	97.65	100	100	100	100	100	100	100	100	100	100	100	98.59	98.84	100	100	97.94	100	94.55	100	94.55	96.19	94.01	100	95.65	97.13	100	97.18	88.2	99.72	100
FPCOV-1	UT-UPHL-250307219795_seqkit_300_trimmed.sorted	UT-UPHL-250307219795	seqkit	300	100	100	100	100	100	100	99.15	99.43	100	99.72	100	100	100	100	100	100	100	100	100	100	100	100	100	37.57	100	100	100	100	100	100	100	100	100	100	100	100	100	94.96	99.14	100	100	100	99.72	99.43	100	100	100	100	100	100	100	96.19	100	100	100	100	100	100	100	100	100	98.31	100	100	100	92.65	100	100	100	100	100	100	100	100	100	100	100	98.59	98.84	100	100	97.94	100	95.37	100	96.73	96.19	94.28	100	95.65	98.85	100	97.75	88.2	99.72	100
FPCOV-1	UT-UPHL-250307219795_seqkit_30_trimmed.sorted	UT-UPHL-250307219795	seqkit	30	100	93.82	99.72	98.84	98.53	97.13	87.82	95.14	100	88.35	98.84	95.61	100	87.07	97.14	94.58	97.9	97.97	60.48	100	98.46	94.69	99.13	0	97.02	96.75	95.21	97.97	97.39	94.48	100	92.15	93.75	100	100	100	100	44.81	89.4	100	100	100	94.13	94.3	94.32	100	86.65	85.84	95.88	88.83	98.82	92.64	90.24	99.16	97.63	98.85	100	100	99.14	94.86	96.89	96.35	100	100	100	44.41	99.12	97.73	97.67	86.52	97.67	97.25	97.97	0	100	90.29	99.07	97.75	85.22	100	100	38.53	100	93.73	100	89.37	95.37	88.28	99.44	95.65	89.66	100	92.96	84.45	99.72	97.45
FPCOV-1	UT-UPHL-250307219795_seqkit_400_trimmed.sorted	UT-UPHL-250307219795	seqkit	400	100	100	100	100	100	100	99.43	99.43	100	99.72	100	100	100	100	100	100	100	100	100	100	100	100	100	37.57	100	100	100	100	100	100	100	100	100	100	100	100	100	98.22	99.14	100	100	100	99.72	99.43	100	100	100	100	100	100	100	97.28	100	100	100	100	100	100	100	100	100	100	100	100	100	97.65	100	100	100	100	100	100	100	100	100	100	100	99.72	98.84	100	100	97.94	100	95.37	100	96.73	96.19	94.28	100	95.65	98.85	100	100	94.1	99.72	100
FPCOV-1	UT-UPHL-250307219795_seqkit_5000_trimmed.sorted	UT-UPHL-250307219795	seqkit	5000	100	100	100	100	100	100	100	100	100	100	100	100	100	100	100	100	100	100	100	100	100	100	100	100	100	100	100	100	100	100	100	100	100	100	100	100	100	100	100	100	100	100	100	100	100	100	100	100	100	100	100	100	100	100	100	100	100	100	100	100	100	100	100	100	100	100	100	100	100	100	100	100	100	100	100	100	100	100	100	100	100	100	100	100	100	97.55	100	97.82	100	95.65	100	100	100	100	100	100
FPCOV-1	UT-UPHL-250307219795_seqkit_500_trimmed.sorted	UT-UPHL-250307219795	seqkit	500	100	100	100	100	100	100	100	100	100	100	100	100	100	100	100	100	100	100	100	100	100	100	100	37.57	100	100	100	100	100	100	100	100	100	100	100	100	100	100	100	100	100	100	100	99.43	100	100	100	100	100	100	100	97.28	100	100	100	100	100	100	100	100	100	100	100	100	100	100	100	100	100	100	100	100	100	100	100	100	100	99.72	100	100	100	100	100	97	100	96.73	96.73	94.28	100	95.65	100	100	100	94.1	100	100
FPCOV-1	UT-UPHL-250307219795_seqkit_50_trimmed.sorted	UT-UPHL-250307219795	seqkit	50	100	100	99.72	98.84	98.53	98.28	96.32	96	100	92.9	98.84	98.25	100	96.26	97.71	100	100	100	64.07	100	100	97.64	99.13	0	97.02	97.93	100	97.97	100	95.93	100	95.35	94.35	100	100	100	100	89.91	95.13	100	100	100	94.69	94.3	98.58	100	99.41	90.56	100	100	98.82	92.64	90.24	99.16	100	99.42	100	100	99.14	98	99.15	97.47	100	100	100	72.94	100	98.87	99.71	86.52	97.67	100	100	46.22	100	92	100	97.75	88.41	100	100	83.24	100	93.73	100	93.46	96.19	91.83	100	95.65	89.66	100	95.77	84.45	99.72	97.45
FPCOV-1	UT-UPHL-250307250151_bbnorm_10000_trimmed.sorted	UT-UPHL-250307250151	bbnorm	10000	100	100	100	18.6	100	100	100	100	99.4	100	100	100	100	100	100	100	100	100	50.6	100	100	100	100	100	10.71	100	100	100	100	100	100	100	100	100	100	100	100	100	98.28	100	100	100	100	100	100	100	100	100	100	100	100	100	100	100	100	100	100	100	100	100	100	100	100	100	100	100	100	100	100	100	100	100	100	100	100	100	100	98.31	100	100	100	100	100	97	100	100	97.82	100	100	97.83	97.13	100	100	95.71	100	100
FPCOV-1	UT-UPHL-250307250151_bbnorm_1000_trimmed.sorted	UT-UPHL-250307250151	bbnorm	1000	100	100	100	0	100	100	100	100	99.4	100	100	100	100	100	100	100	100	100	32.04	100	100	100	100	100	10.71	100	100	100	100	100	100	100	100	100	100	100	100	100	98.28	100	100	100	100	100	100	100	100	100	100	100	100	97.82	100	100	100	100	100	100	100	100	100	100	100	100	100	100	100	100	100	100	100	100	100	100	100	100	100	98.31	100	100	100	100	100	97	100	100	97.82	100	100	97.55	97.13	100	100	95.71	100	100
FPCOV-1	UT-UPHL-250307250151_bbnorm_100_trimmed.sorted	UT-UPHL-250307250151	bbnorm	100	100	91.76	100	0	100	100	100	100	99.4	99.72	38.44	100	100	100	100	100	100	100	32.04	100	100	100	100	100	10.71	100	100	100	100	100	100	100	100	100	100	100	100	100	98.28	100	100	100	100	100	100	100	100	100	100	100	100	96.19	100	100	100	100	100	100	100	100	100	100	100	100	100	100	100	100	100	100	100	100	100	100	100	100	100	98.31	100	100	100	100	100	95.64	100	94.28	96.46	94.82	99.44	97.83	97.13	100	99.44	94.1	100	100
FPCOV-1	UT-UPHL-250307250151_bbnorm_10_trimmed.sorted	UT-UPHL-250307250151	bbnorm	10	100	89.12	98.6	0	92.63	93.68	90.37	100	99.4	94.89	38.44	100	100	95.11	90.57	100	95.51	84.35	23.35	100	100	100	100	95.56	10.71	93.49	100	95.64	97.39	78.2	99.43	95.93	98.21	99.41	96.76	97.91	100	95.55	98.28	100	97.13	89.6	100	95.16	88.07	96.32	100	97.64	100	87.11	100	88.56	93.2	92.98	97.63	89.91	100	92.96	97.43	90.29	93.5	89.04	100	100	96.03	97.65	100	84.42	93.88	90.6	85.42	98.78	97.97	90.12	95.03	94.86	100	98.31	93.91	94.51	94.49	100	100	94.55	97.08	92.1	90.19	91.83	85.96	89.4	92.53	100	98.03	85.79	98.31	88.1
FPCOV-1	UT-UPHL-250307250151_bbnorm_200_trimmed.sorted	UT-UPHL-250307250151	bbnorm	200	100	100	100	0	100	100	100	100	99.4	100	38.44	100	100	100	100	100	100	100	32.04	100	100	100	100	100	10.71	100	100	100	100	100	100	100	100	100	100	100	100	100	98.28	100	100	100	100	100	100	100	100	100	100	100	100	97.55	100	100	100	100	100	100	100	100	100	99.16	100	100	100	100	100	100	100	100	100	100	100	100	100	100	100	98.31	100	100	100	100	100	97	100	95.91	96.46	100	99.72	97.83	97.13	100	100	95.71	100	100
FPCOV-1	UT-UPHL-250307250151_bbnorm_300_trimmed.sorted	UT-UPHL-250307250151	bbnorm	300	100	91.76	100	0	100	100	100	100	99.4	100	100	100	100	100	100	100	100	100	32.04	100	100	100	100	100	10.71	100	100	100	100	100	100	100	100	100	100	100	100	100	98.28	100	100	100	100	100	100	100	100	100	100	100	100	97.82	100	100	100	100	100	100	100	100	100	100	100	100	100	100	100	100	100	100	100	100	100	100	100	100	100	98.31	100	100	100	100	100	97	100	95.91	97.28	100	100	97.83	97.13	100	100	95.71	100	100
FPCOV-1	UT-UPHL-250307250151_bbnorm_30_trimmed.sorted	UT-UPHL-250307250151	bbnorm	30	100	89.12	94.1	0	100	100	90.37	100	99.4	99.72	38.44	99.12	100	100	98.57	100	100	98.84	32.04	100	100	100	100	97.34	10.71	100	100	95.64	98.84	100	98.56	100	100	100	100	100	100	100	98.28	100	98.85	96.53	100	98.58	91.48	100	100	100	96.76	98.57	100	95.91	100	100	98.82	100	100	100	99.14	93.43	100	97.47	100	100	98.87	100	100	98.02	100	100	100	100	100	100	100	100	100	98.31	100	99.71	100	100	100	94.55	100	95.91	95.64	89.37	99.16	89.4	97.13	100	97.18	92.76	100	100
FPCOV-1	UT-UPHL-250307250151_bbnorm_400_trimmed.sorted	UT-UPHL-250307250151	bbnorm	400	100	100	100	0	100	100	100	100	99.4	100	100	100	100	100	100	100	100	100	42.81	100	100	100	100	100	10.71	100	100	100	100	100	100	100	100	100	100	100	100	100	98.28	100	100	100	100	100	100	100	100	100	100	100	100	97.55	100	100	100	100	100	100	100	100	100	100	100	100	100	100	100	100	100	100	100	100	100	100	100	100	100	98.31	100	100	100	100	100	97	100	95.91	97.28	96.73	100	95.65	97.13	100	100	95.71	100	100
FPCOV-1	UT-UPHL-250307250151_bbnorm_5000_trimmed.sorted	UT-UPHL-250307250151	bbnorm	5000	100	100	100	18.6	100	100	100	100	99.4	100	100	100	100	100	100	100	100	100	50.6	100	100	100	100	100	10.71	100	100	100	100	100	100	100	100	100	100	100	100	100	98.28	100	100	100	100	100	100	100	100	100	100	100	100	100	100	100	100	100	100	100	100	100	100	100	100	100	100	100	100	100	100	100	100	100	100	100	100	100	100	98.31	100	100	100	100	100	97	100	100	97.82	100	100	97.83	97.13	100	100	95.71	100	100
FPCOV-1	UT-UPHL-250307250151_bbnorm_500_trimmed.sorted	UT-UPHL-250307250151	bbnorm	500	100	100	100	0	100	100	100	100	99.4	100	100	100	100	100	100	100	100	100	32.04	100	100	100	100	100	10.71	100	100	100	100	100	100	100	100	100	100	100	100	100	98.28	100	100	100	100	100	100	100	100	100	100	100	100	97.82	100	100	100	100	100	100	100	100	100	100	100	100	100	100	100	100	100	100	100	100	100	100	100	100	100	98.31	100	100	100	100	100	97	100	100	97.28	96.46	100	97.83	97.13	100	100	95.71	100	100
FPCOV-1	UT-UPHL-250307250151_bbnorm_50_trimmed.sorted	UT-UPHL-250307250151	bbnorm	50	100	97.35	96.91	0	100	100	99.43	100	99.4	97.44	38.44	100	100	98.56	99.71	100	100	100	32.04	100	100	100	100	99.7	10.71	100	100	100	100	100	100	100	100	100	100	100	100	100	98.28	100	99.43	100	100	100	99.72	100	100	100	100	100	100	97.55	100	100	100	99.14	100	100	99.14	98.29	100	97.47	100	100	94.62	100	100	93.48	99.13	100	100	100	100	100	100	100	100	98.31	100	98.27	100	100	100	92.64	100	95.91	95.64	96.19	96.35	95.65	97.13	100	100	89.28	100	100
FPCOV-1	UT-UPHL-250307250151_raw_all_trimmed.sorted	UT-UPHL-250307250151	raw	all	100	100	100	18.6	100	100	100	100	99.4	100	100	100	100	100	100	100	100	100	100	100	100	100	100	100	93.45	100	100	100	100	100	100	100	100	100	100	100	100	100	98.28	100	100	100	100	100	100	100	100	100	100	100	100	100	100	100	100	100	100	100	100	100	100	100	100	100	100	100	100	100	100	100	100	100	100	100	100	100	100	98.31	100	100	100	100	100	100	100	100	97.82	100	100	97.83	97.13	100	100	95.71	100	100
FPCOV-1	UT-UPHL-250307250151_seqkit_10000_trimmed.sorted	UT-UPHL-250307250151	seqkit	10000	100	100	100	18.6	100	100	100	100	99.4	100	100	100	100	100	100	100	100	100	100	100	100	100	100	100	93.45	100	100	100	100	100	100	100	100	100	100	100	100	100	98.28	100	100	100	100	100	100	100	100	100	100	100	100	100	100	100	100	100	100	100	100	100	100	100	100	100	100	100	100	100	100	100	100	100	100	100	100	100	100	98.31	100	100	100	100	100	100	100	100	97.82	100	100	97.83	97.13	100	100	95.71	100	100
FPCOV-1	UT-UPHL-250307250151_seqkit_1000_trimmed.sorted	UT-UPHL-250307250151	seqkit	1000	100	65	100	0	85.55	94.54	100	100	90.48	99.15	100	100	100	100	100	100	100	100	32.04	100	100	100	100	89.94	93.45	100	100	100	100	100	100	100	97.62	100	100	100	100	100	43.27	100	100	100	100	100	100	100	90.8	100	100	99.71	100	100	100	100	100	100	100	100	97.43	100	99.15	100	100	90.59	100	100	95.31	100	100	89.66	100	82.57	100	100	100	94.57	100	42.54	89.28	100	100	99.71	100	93.73	100	96.46	97.82	93.73	100	95.65	39.66	100	100	95.71	100	100
FPCOV-1	UT-UPHL-250307250151_seqkit_100_trimmed.sorted	UT-UPHL-250307250151	seqkit	100	100	0	100	0	0	48.56	100	100	0	83.81	38.44	99.71	0	97.41	100	100	100	97.97	32.04	100	100	96.76	100	28.4	93.45	100	100	97.09	90.43	92.44	97.99	96.22	0	100	100	96.42	100	44.81	0	100	99.14	100	39.94	98.01	100	100	0	92.92	100	49	46.02	97.55	73.67	98.03	100	100	100	44.28	95.71	100	86.16	97.47	100	0	89.24	44.41	89.15	100	99.13	27.9	100	0	84.59	85.17	100	51.43	100	42.54	29.28	100	95.36	0	100	72.21	92.11	93.73	96.19	90.46	98.03	93.75	0	90.46	100	87.13	100	99.15
FPCOV-1	UT-UPHL-250307250151_seqkit_10_trimmed.sorted	UT-UPHL-250307250151	seqkit	10	40.29	0	93.82	0	0	0	47.03	94	0	0	0	52.05	0	86.78	83.14	86.45	0	42.61	32.04	84.68	100	78.47	99.71	0	0	83.73	92.96	43.9	41.45	84.59	62.36	88.66	0	51.61	96.76	83.88	98.49	0	0	92.33	40.69	30.92	0	98.01	95.45	85.28	0	44.54	94.41	0	43.95	83.11	22.19	83.15	96.15	90.49	98.86	0	26.57	96.29	62.43	82.02	96.25	0	41.64	0	40.18	97.73	87.46	27.9	96.21	0	0	0	78.36	42	74.07	0	0	63.87	0	0	100	0	26.61	72.48	91.83	72.75	94.94	40.49	0	77.17	99.72	39.68	100	0
FPCOV-1	UT-UPHL-250307250151_seqkit_200_trimmed.sorted	UT-UPHL-250307250151	seqkit	200	100	0	100	0	0	48.56	100	100	0	83.81	38.44	99.71	100	98.28	100	100	100	97.97	32.04	100	100	96.76	100	42.6	93.45	100	100	97.09	99.13	99.71	97.99	96.22	0	100	100	98.81	100	89.32	0	100	99.14	100	39.94	98.01	100	100	28.49	92.92	100	92.26	87.02	97.55	100	98.03	100	100	100	79.18	95.71	100	86.16	97.47	100	0	89.24	44.41	89.15	100	99.13	27.9	100	0	84.59	88.08	100	51.43	100	42.54	68.41	100	95.65	40.88	100	88.01	95.61	93.73	96.19	90.46	98.03	93.75	19.25	96.24	100	87.13	100	100
FPCOV-1	UT-UPHL-250307250151_seqkit_300_trimmed.sorted	UT-UPHL-250307250151	seqkit	300	100	0	100	0	0	81.32	100	100	0	89.77	38.44	100	100	100	100	100	100	100	32.04	100	100	99.41	100	42.6	93.45	100	100	97.09	100	99.71	98.85	100	0	100	100	98.81	100	89.32	0	100	99.14	100	78.21	98.01	100	100	51.93	94.1	100	98.28	100	97.55	100	99.16	100	100	100	86.51	95.71	100	88.98	100	100	0	95.47	100	92.08	100	99.13	27.9	100	0	90.41	94.48	100	51.43	100	42.54	68.41	100	95.65	81.47	100	89.92	95.61	94.28	97.82	92.92	98.03	93.75	19.25	97.4	100	95.17	100	100
FPCOV-1	UT-UPHL-250307250151_seqkit_30_trimmed.sorted	UT-UPHL-250307250151	seqkit	30	93.24	0	96.91	0	0	48.56	100	99.43	0	0	0	96.2	0	94.54	97.14	96.69	97.01	92.75	32.04	95.8	100	89.97	100	0	0	100	92.96	43.9	41.45	84.59	90.8	95.35	0	100	100	83.88	100	0	0	100	40.69	86.71	0	98.01	100	100	0	89.38	100	0	43.95	94.01	22.19	87.36	100	98.85	100	0	76.29	100	65.82	93.54	100	0	43.06	0	85.04	97.73	94.75	27.9	98.83	0	43.9	40.41	95.61	47.14	77.16	0	0	100	87.25	0	100	0	66.08	89.65	92.64	77.66	94.94	85.33	0	82.66	100	59.79	100	95.18
FPCOV-1	UT-UPHL-250307250151_seqkit_400_trimmed.sorted	UT-UPHL-250307250151	seqkit	400	100	0	100	0	0	83.33	100	100	0	89.77	100	100	100	100	100	100	100	100	32.04	100	100	100	100	42.6	93.45	100	100	97.09	100	99.71	100	100	0	100	100	100	100	93.77	0	100	99.14	100	100	100	100	100	51.93	100	100	99.71	100	97.82	100	99.16	100	100	100	94.72	95.71	100	99.15	100	100	0	95.47	100	92.08	100	99.13	27.9	100	41.28	100	100	100	51.43	100	42.54	72.46	100	96.81	82.94	100	93.73	99.12	95.91	97.82	92.92	98.88	95.65	39.66	100	100	95.17	100	100
FPCOV-1	UT-UPHL-250307250151_seqkit_5000_trimmed.sorted	UT-UPHL-250307250151	seqkit	5000	100	65	100	18.6	92.04	100	100	100	99.4	99.72	100	100	100	100	100	100	100	100	44.31	100	100	100	100	98.52	93.45	100	100	100	100	100	100	100	98.81	100	100	100	100	100	87.97	100	100	100	100	100	100	100	100	100	100	100	100	100	100	100	100	100	100	100	100	100	100	100	100	100	100	100	100	100	100	100	100	100	100	100	100	96.57	100	78.03	98.26	100	100	100	100	100	100	97.55	97.82	100	100	97.83	97.13	100	100	95.71	100	100
FPCOV-1	UT-UPHL-250307250151_seqkit_500_trimmed.sorted	UT-UPHL-250307250151	seqkit	500	100	28.82	100	0	0	94.25	100	100	44.05	89.77	100	100	100	100	100	100	100	100	32.04	100	100	100	100	87.28	93.45	100	100	97.09	100	100	100	100	88.99	100	100	100	100	93.77	43.27	100	100	100	100	100	100	100	51.93	100	100	99.71	100	97.82	100	100	100	100	100	96.48	95.71	100	99.15	100	100	76.76	97.73	100	93.26	100	99.71	27.9	100	69.72	100	100	100	51.43	100	42.54	72.46	100	96.81	82.94	100	93.73	99.12	96.46	97.82	93.73	98.88	95.65	39.66	100	100	95.71	100	100
FPCOV-1	UT-UPHL-250307250151_seqkit_50_trimmed.sorted	UT-UPHL-250307250151	seqkit	50	93.24	0	98.6	0	0	48.56	100	99.43	0	83.81	0	99.71	0	94.54	100	98.49	97.01	92.75	32.04	100	100	89.97	100	0	0	100	97.75	86.34	41.45	88.37	90.8	95.64	0	100	100	83.88	100	0	0	100	87.97	88.73	0	98.01	100	100	0	92.92	100	49	46.02	97.55	65.09	95.22	100	100	100	0	95.14	100	67.8	93.54	100	0	86.97	29.71	85.04	100	98.54	27.9	100	0	84.59	40.41	100	47.14	96.91	0	0	100	92.46	0	100	17.44	66.08	92.37	92.64	87.47	96.63	93.48	19.25	82.66	100	59.79	100	97.73
FPCOV-1	UT-UPHL-250307254868_bbnorm_10000_trimmed.sorted	UT-UPHL-250307254868	bbnorm	10000	100	100	100	100	100	100	100	100	100	100	100	100	100	100	100	100	100	100	100	100	100	100	100	100	100	100	100	100	100	100	100	100	100	100	100	100	100	100	100	100	100	100	100	100	100	100	100	100	100	100	100	97.55	100	100	100	100	100	100	100	100	100	100	100	100	100	100	100	100	100	100	100	100	100	100	100	100	100	100	100	100	100	100	100	98.37	100	100	100	100	100	100	100	100	100	100	100	100
FPCOV-1	UT-UPHL-250307254868_bbnorm_1000_trimmed.sorted	UT-UPHL-250307254868	bbnorm	1000	100	100	100	100	100	100	100	100	100	100	100	100	100	100	100	100	100	100	100	100	100	100	100	100	100	100	100	100	100	100	100	100	100	100	100	100	100	100	100	100	100	100	100	100	100	100	100	100	100	100	100	97.55	100	100	100	100	100	100	100	100	100	100	100	100	100	100	100	100	100	100	100	100	100	100	100	100	100	100	100	100	100	100	100	97	100	97.55	100	100	100	100	100	100	100	100	100	100
FPCOV-1	UT-UPHL-250307254868_bbnorm_100_trimmed.sorted	UT-UPHL-250307254868	bbnorm	100	100	100	99.16	100	100	99.71	99.15	100	100	99.72	100	100	100	100	100	100	100	100	100	100	100	100	100	100	100	100	100	99.71	100	100	100	100	100	100	100	100	100	100	100	100	100	100	99.16	99.43	100	100	100	100	100	100	100	95.91	100	100	100	100	100	100	100	100	99.15	100	100	100	100	100	100	100	100	100	100	100	100	100	100	100	100	100	100	100	97.39	100	100	95.91	100	95.91	95.64	94.28	99.16	93.75	100	100	100	93.03	100	100
FPCOV-1	UT-UPHL-250307254868_bbnorm_10_trimmed.sorted	UT-UPHL-250307254868	bbnorm	10	95.29	95.59	92.13	96.8	96.76	100	89.8	100	100	88.07	100	93.86	100	100	95.14	100	91.92	100	100	100	100	100	98.84	95.86	100	99.41	95.49	91.28	100	100	88.51	97.67	96.73	100	94.4	92.84	98.8	88.13	98.28	100	89.11	100	89.11	98.29	85.51	100	100	100	100	100	95.28	86.38	47.93	96.63	88.17	97.12	87.18	93.55	97.43	95.71	88.98	95.79	100	100	95.18	95.29	95.31	100	97.38	89.66	100	100	97.67	100	91.81	96	100	97.75	93.04	96.24	96.81	100	96.19	93.46	99.12	94.82	94.82	80.93	89.33	87.5	97.7	100	97.18	92.76	98.02	100
FPCOV-1	UT-UPHL-250307254868_bbnorm_200_trimmed.sorted	UT-UPHL-250307254868	bbnorm	200	100	100	100	100	100	100	100	100	100	100	100	100	100	100	100	100	100	100	100	100	100	100	100	100	100	100	100	100	100	100	100	100	100	100	100	100	100	100	100	100	100	100	99.72	100	100	100	100	100	100	100	100	95.64	100	100	100	100	100	100	100	100	100	100	100	100	100	100	100	100	100	100	100	100	100	100	100	100	100	100	100	100	100	100	100	97	100	96.73	96.46	95.91	100	95.65	100	100	100	95.71	100	100
FPCOV-1	UT-UPHL-250307254868_bbnorm_300_trimmed.sorted	UT-UPHL-250307254868	bbnorm	300	100	100	100	100	100	100	100	100	100	100	100	100	100	100	100	100	100	100	100	100	100	100	100	100	100	100	100	100	100	100	100	100	100	100	100	100	100	100	100	100	100	100	98.32	100	100	100	100	100	100	100	100	97.28	100	100	100	100	100	100	100	100	100	100	100	100	100	100	100	100	100	100	100	100	100	100	100	100	100	100	100	100	100	100	100	97	100	96.73	97.28	94.55	100	95.65	100	100	100	95.71	100	100
FPCOV-1	UT-UPHL-250307254868_bbnorm_30_trimmed.sorted	UT-UPHL-250307254868	bbnorm	30	100	100	98.03	100	99.71	99.71	100	100	100	98.01	100	100	100	100	94.29	100	99.4	100	100	100	100	100	98.26	100	100	98.52	95.49	95.93	100	100	100	100	100	100	99.71	100	100	100	99.43	100	92.26	100	98.32	92.59	99.72	100	100	100	98.82	100	100	93.73	100	100	100	100	100	100	100	100	100	92.13	100	100	99.72	97.65	97.95	100	99.13	100	100	100	98.26	100	100	96.29	100	99.72	97.97	100	98.55	100	100	93.19	100	93.46	95.64	86.92	94.94	91.3	100	100	99.44	92.76	100	100
FPCOV-1	UT-UPHL-250307254868_bbnorm_400_trimmed.sorted	UT-UPHL-250307254868	bbnorm	400	100	100	100	100	100	100	100	100	100	100	100	100	100	100	100	100	100	100	100	100	100	100	100	100	100	100	100	100	100	100	100	100	100	100	100	100	100	100	100	100	100	100	99.16	100	100	100	100	100	100	100	100	97.28	100	100	100	100	100	100	100	100	100	100	100	100	100	100	100	100	100	100	100	100	100	100	100	100	100	100	100	100	100	100	100	97	100	96.73	97.28	100	100	100	100	100	100	97.32	100	100
FPCOV-1	UT-UPHL-250307254868_bbnorm_5000_trimmed.sorted	UT-UPHL-250307254868	bbnorm	5000	100	100	100	100	100	100	100	100	100	100	100	100	100	100	100	100	100	100	100	100	100	100	100	100	100	100	100	100	100	100	100	100	100	100	100	100	100	100	100	100	100	100	100	100	100	100	100	100	100	100	100	97.55	100	100	100	100	100	100	100	100	100	100	100	100	100	100	100	100	100	100	100	100	100	100	100	100	100	100	100	100	100	100	100	98.37	100	100	100	100	100	100	100	100	100	100	100	100
FPCOV-1	UT-UPHL-250307254868_bbnorm_500_trimmed.sorted	UT-UPHL-250307254868	bbnorm	500	100	100	100	100	100	100	99.72	100	100	100	100	100	100	100	100	100	100	100	100	100	100	100	100	100	100	100	100	100	100	100	100	100	100	100	100	100	100	100	100	100	100	100	100	100	100	100	100	100	100	100	100	97.55	100	100	100	100	100	100	100	100	100	100	100	100	100	100	100	100	100	100	100	100	100	100	100	100	100	100	100	100	100	100	100	97	100	96.73	96.73	100	100	100	100	100	100	100	100	100
FPCOV-1	UT-UPHL-250307254868_bbnorm_50_trimmed.sorted	UT-UPHL-250307254868	bbnorm	50	100	100	99.16	100	100	98.28	100	100	100	99.72	100	100	100	100	97.71	100	100	100	100	100	100	100	100	96.15	100	100	100	100	100	100	100	97.97	100	100	100	100	100	100	98.57	100	100	100	98.32	96.87	100	100	100	100	100	100	100	95.64	100	100	100	100	100	100	100	100	100	98.88	100	100	100	100	100	100	99.71	100	100	100	100	100	100	100	100	100	100	100	99.71	100	100	92.37	100	94.01	95.64	96.46	99.72	90.76	100	100	97.75	93.03	99.72	99.15
FPCOV-1	UT-UPHL-250307254868_raw_all_trimmed.sorted	UT-UPHL-250307254868	raw	all	100	100	100	100	100	100	100	100	100	100	100	100	100	100	100	100	100	100	100	100	100	100	100	100	100	100	100	100	100	100	100	100	100	100	100	100	100	100	100	100	100	100	100	100	100	100	100	100	100	100	100	97.55	100	100	100	100	100	100	100	100	100	100	100	100	100	100	100	100	100	100	100	100	100	100	100	100	100	100	100	100	100	100	100	98.37	100	100	100	100	100	100	100	100	100	100	100	100
FPCOV-1	UT-UPHL-250307254868_seqkit_10000_trimmed.sorted	UT-UPHL-250307254868	seqkit	10000	100	100	100	100	100	100	100	100	100	100	100	100	100	100	100	100	100	100	100	100	100	100	100	100	100	100	100	100	100	100	100	100	100	100	100	100	100	100	100	100	100	100	100	100	100	100	100	100	100	100	100	97.55	100	100	100	100	100	100	100	100	100	100	100	100	100	100	100	100	100	100	100	100	100	100	100	100	100	100	100	100	100	100	100	98.37	100	100	100	100	100	100	100	100	100	100	100	100
FPCOV-1	UT-UPHL-250307254868_seqkit_1000_trimmed.sorted	UT-UPHL-250307254868	seqkit	1000	100	100	100	100	100	100	100	100	100	100	100	100	100	100	100	100	100	100	100	100	100	100	100	100	100	100	100	100	100	100	100	100	100	100	100	100	100	100	100	100	100	100	100	100	100	100	100	100	100	100	100	97.55	100	100	100	100	100	100	100	100	100	100	100	100	100	100	100	100	100	100	100	100	100	100	100	100	100	100	100	100	100	100	100	98.37	100	100	100	100	100	95.65	100	100	100	95.17	100	100
FPCOV-1	UT-UPHL-250307254868_seqkit_100_trimmed.sorted	UT-UPHL-250307254868	seqkit	100	100	96.18	99.44	100	89.68	100	96.32	98.86	100	96.31	100	100	100	100	98.86	100	100	100	100	100	100	100	100	95.27	100	100	100	100	100	100	100	100	100	100	100	100	100	100	100	100	98.85	100	100	100	99.72	100	100	100	100	99.71	100	95.37	92.9	100	100	100	100	99.41	100	100	100	100	100	100	100	94.71	100	100	95.92	94.98	100	100	100	91.86	100	98.29	100	99.72	90.72	100	100	97.35	100	94.82	100	95.91	100	96.19	95.51	88.86	87.36	100	100	85.52	99.15	100
FPCOV-1	UT-UPHL-250307254868_seqkit_10_trimmed.sorted	UT-UPHL-250307254868	seqkit	10	92.94	40.88	96.91	0	37.76	92.53	91.5	40.29	95.83	42.33	84.1	88.89	80.43	87.64	77.14	87.35	90.42	96.23	100	85.29	97.53	38.35	89.83	36.39	90.18	96.75	100	93.6	95.94	45.93	100	92.73	37.8	87.98	100	90.75	100	39.17	99.14	100	81.09	78.03	86.03	43.3	85.51	92.33	80.71	87.61	87.06	90.54	86.14	83.38	0	100	95.86	99.14	94.02	36.36	91.71	100	100	88.48	100	92.06	94.33	79.41	91.79	89.8	0	46.71	48.69	100	96.8	0	97.08	48.57	92.59	87.89	0	43.64	100	84.41	98.24	91.83	94.74	83.92	90.74	45.78	80.9	81.25	87.36	47.98	86.48	62.47	87.29	0
FPCOV-1	UT-UPHL-250307254868_seqkit_200_trimmed.sorted	UT-UPHL-250307254868	seqkit	200	100	99.71	99.44	100	92.04	100	99.72	100	100	98.01	100	100	100	100	100	100	100	100	100	100	100	100	100	97.63	100	100	100	100	100	100	100	100	100	100	100	100	100	100	100	100	100	100	100	100	99.72	100	100	100	100	99.71	100	95.64	94.08	100	100	100	100	100	100	100	100	100	100	100	100	94.71	100	100	95.92	100	100	100	100	100	100	100	100	100	98.55	100	100	100	100	97	100	95.91	100	96.19	98.03	90.22	97.13	100	100	85.52	99.72	100
FPCOV-1	UT-UPHL-250307254868_seqkit_300_trimmed.sorted	UT-UPHL-250307254868	seqkit	300	100	100	100	100	100	100	99.72	100	100	100	100	100	100	100	100	100	100	100	100	100	100	100	100	97.63	100	100	100	100	100	100	100	100	100	100	100	100	100	100	100	100	100	100	100	100	100	100	100	100	100	99.71	100	95.64	95.56	100	100	100	100	100	100	100	100	100	100	100	100	94.71	100	100	98.54	100	100	100	100	100	100	100	100	100	98.55	100	100	100	100	97	100	95.91	100	96.19	98.6	90.22	100	100	100	89.28	99.72	100
FPCOV-1	UT-UPHL-250307254868_seqkit_30_trimmed.sorted	UT-UPHL-250307254868	seqkit	30	99.12	85	96.91	89.83	41.59	92.53	95.75	86.57	100	44.89	97.69	96.49	100	98.56	92.86	96.39	100	100	100	100	100	48.38	94.48	89.94	97.92	100	100	93.6	95.94	100	100	96.22	94.94	97.07	100	100	100	91.99	100	100	85.67	96.24	97.49	88.32	89.77	92.33	98.22	89.38	100	95.7	100	90.46	33.73	100	96.45	99.42	96.87	40.47	92.57	100	100	99.44	100	100	99.43	84.12	100	100	89.21	94.98	100	100	98.26	40.7	98.25	96.57	99.07	93.52	42.61	90.17	100	97.35	100	93.19	99.42	92.1	95.64	88.01	89.04	88.86	87.36	95.66	96.34	84.18	99.15	93.2
FPCOV-1	UT-UPHL-250307254868_seqkit_400_trimmed.sorted	UT-UPHL-250307254868	seqkit	400	100	100	100	100	100	100	100	100	100	100	100	100	100	100	100	100	100	100	100	100	100	100	100	100	100	100	100	100	100	100	100	100	100	100	100	100	100	100	100	100	100	100	100	100	100	100	100	100	100	100	100	95.64	100	100	100	100	100	100	100	100	100	100	100	100	100	100	100	100	98.54	100	100	100	100	100	100	100	100	100	98.55	100	100	100	100	97	100	95.91	100	100	99.16	90.22	100	100	100	95.17	100	100
FPCOV-1	UT-UPHL-250307254868_seqkit_5000_trimmed.sorted	UT-UPHL-250307254868	seqkit	5000	100	100	100	100	100	100	100	100	100	100	100	100	100	100	100	100	100	100	100	100	100	100	100	100	100	100	100	100	100	100	100	100	100	100	100	100	100	100	100	100	100	100	100	100	100	100	100	100	100	100	100	97.55	100	100	100	100	100	100	100	100	100	100	100	100	100	100	100	100	100	100	100	100	100	100	100	100	100	100	100	100	100	100	100	98.37	100	100	100	100	100	100	100	100	100	100	100	100
FPCOV-1	UT-UPHL-250307254868_seqkit_500_trimmed.sorted	UT-UPHL-250307254868	seqkit	500	100	100	100	100	100	100	100	100	100	100	100	100	100	100	100	100	100	100	100	100	100	100	100	100	100	100	100	100	100	100	100	100	100	100	100	100	100	100	100	100	100	100	100	100	100	100	100	100	100	100	100	97	100	100	100	100	100	100	100	100	100	100	100	100	100	100	100	100	98.54	100	100	100	100	100	100	100	100	100	100	100	100	100	100	98.37	100	96.73	100	100	99.16	92.66	100	100	100	95.17	100	100
FPCOV-1	UT-UPHL-250307254868_seqkit_50_trimmed.sorted	UT-UPHL-250307254868	seqkit	50	99.12	93.53	97.75	89.83	41.59	97.7	96.03	93.43	100	96.31	100	96.49	100	99.43	98.86	100	100	100	100	100	100	92.92	100	95.27	100	100	100	100	99.42	100	100	100	94.94	100	100	100	100	91.99	100	100	89.68	96.24	97.49	100	99.72	92.33	100	100	100	96.28	100	90.46	87.28	100	100	99.42	96.87	95.01	99.71	100	100	100	100	100	99.72	84.12	100	100	95.92	94.98	100	100	100	50.58	100	96.57	99.07	96.62	82.03	90.46	100	97.35	100	93.19	100	95.91	96.46	96.19	89.04	88.86	87.36	98.55	98.03	84.18	99.15	100
FPCOV-1	UT-UPHL-250307262641_bbnorm_10000_trimmed.sorted	UT-UPHL-250307262641	bbnorm	10000	100	100	100	100	100	100	100	100	100	100	100	100	100	100	100	100	100	100	100	100	100	100	100	100	100	100	100	100	100	100	100	100	100	100	100	100	100	100	100	100	100	100	98.88	100	100	100	100	100	100	100	100	100	100	100	100	100	100	100	100	100	100	100	100	100	100	100	100	100	100	100	100	100	100	100	100	100	100	100	100	100	100	100	100	100	100	100	100	100	100	100	100	100	100	100	100	100
FPCOV-1	UT-UPHL-250307262641_bbnorm_1000_trimmed.sorted	UT-UPHL-250307262641	bbnorm	1000	100	100	100	100	100	100	100	100	100	100	89.88	100	100	100	100	100	100	100	100	100	100	100	100	100	100	100	100	100	100	100	100	100	100	100	100	100	100	100	100	100	100	100	98.88	100	100	100	100	100	100	100	100	100	100	100	100	100	100	100	100	100	100	100	100	100	100	100	100	100	100	100	100	100	100	100	100	100	100	100	100	100	100	100	100	98.09	100	100	97.55	100	100	100	100	100	100	95.71	100	100
FPCOV-1	UT-UPHL-250307262641_bbnorm_100_trimmed.sorted	UT-UPHL-250307262641	bbnorm	100	100	100	98.31	100	100	100	100	100	100	99.72	89.88	100	100	100	100	100	100	100	100	100	100	100	100	100	100	100	100	100	100	100	100	100	100	100	100	100	100	100	100	100	100	100	98.32	97.15	100	100	100	100	100	100	100	96.46	100	99.72	100	100	100	100	100	100	100	100	100	100	100	100	100	97.45	100	100	100	100	100	100	100	100	100	99.72	100	100	100	100	100	94.55	100	95.91	96.46	95.1	100	95.11	100	100	100	97.59	100	100
FPCOV-1	UT-UPHL-250307262641_bbnorm_10_trimmed.sorted	UT-UPHL-250307262641	bbnorm	10	100	100	81.74	100	94.69	93.97	96.6	100	97.32	94.32	89.88	100	100	100	98.57	100	87.72	100	99.4	100	100	100	100	100	100	88.46	98.03	89.53	100	100	100	91.86	94.35	100	84.37	98.81	100	99.11	98.28	100	97.13	100	87.15	86.32	86.65	91.72	97.03	100	99.12	94.27	93.22	85.56	100	99.72	91.12	92.51	100	100	97.71	92	90.4	98.6	90.94	92.94	84.99	97.06	93.26	94.9	99.42	100	99.13	100	100	95.64	85.38	98.57	98.46	94.93	93.33	100	96.52	90.88	100	95.64	100	91.83	93.73	89.92	95.22	91.85	84.77	97.11	95.77	88.74	100	100
FPCOV-1	UT-UPHL-250307262641_bbnorm_200_trimmed.sorted	UT-UPHL-250307262641	bbnorm	200	100	100	100	100	100	100	100	100	100	100	89.88	100	100	100	100	100	100	100	100	100	100	100	100	100	100	100	100	100	100	100	100	100	100	100	100	100	100	100	100	100	100	100	98.88	99.43	100	100	100	100	100	100	100	95.91	100	100	100	100	100	100	100	100	100	100	100	100	100	100	100	100	100	100	100	100	100	100	100	100	100	100	100	100	100	100	100	100	100	95.91	100	95.91	100	95.65	100	100	100	98.66	100	100
FPCOV-1	UT-UPHL-250307262641_bbnorm_300_trimmed.sorted	UT-UPHL-250307262641	bbnorm	300	100	100	100	100	100	100	100	100	100	100	89.88	100	100	100	100	100	100	100	100	100	100	100	100	100	100	100	100	100	100	100	100	100	100	100	100	100	100	100	100	100	100	100	98.88	100	100	100	100	100	100	100	100	97.55	100	100	100	100	100	100	100	100	100	100	100	100	100	100	100	100	100	100	100	100	100	100	100	100	100	99.72	100	100	100	100	100	97	100	95.91	97.28	96.46	100	95.92	100	100	100	100	100	100
FPCOV-1	UT-UPHL-250307262641_bbnorm_30_trimmed.sorted	UT-UPHL-250307262641	bbnorm	30	100	100	99.16	100	100	97.13	100	100	100	98.01	89.88	100	100	100	95.71	100	100	100	100	100	100	100	100	99.7	100	100	100	100	100	100	100	99.42	100	100	96.76	100	100	100	98.85	100	99.71	100	95.81	100	98.86	100	100	100	100	96.85	100	94.28	100	99.16	97.63	100	100	99.71	95.71	100	95.2	97.47	99.38	100	100	97.65	100	98.3	100	100	100	100	98.84	100	100	98	100	98.87	100	100	99.71	97.94	100	93.19	100	89.37	96.19	94.28	95.79	95.65	95.69	100	100	100	96.61	100
FPCOV-1	UT-UPHL-250307262641_bbnorm_400_trimmed.sorted	UT-UPHL-250307262641	bbnorm	400	100	100	100	100	100	100	100	100	100	100	89.88	100	100	100	100	100	100	100	100	100	100	100	100	100	100	100	100	100	100	100	100	100	100	100	100	100	100	100	100	100	100	100	98.88	100	100	100	100	100	100	100	100	97.55	100	100	100	100	100	100	100	100	100	100	100	100	100	100	100	100	100	100	100	100	100	100	100	100	100	100	100	100	100	100	100	98.09	100	96.73	97.28	100	100	100	100	100	100	95.44	100	100
FPCOV-1	UT-UPHL-250307262641_bbnorm_5000_trimmed.sorted	UT-UPHL-250307262641	bbnorm	5000	100	100	100	100	100	100	100	100	100	100	100	100	100	100	100	100	100	100	100	100	100	100	100	100	100	100	100	100	100	100	100	100	100	100	100	100	100	100	100	100	100	100	98.88	100	100	100	100	100	100	100	100	100	100	100	100	100	100	100	100	100	100	100	100	100	100	100	100	100	100	100	100	100	100	100	100	100	100	100	100	100	100	100	100	100	100	100	100	100	100	100	100	100	100	100	100	100
FPCOV-1	UT-UPHL-250307262641_bbnorm_500_trimmed.sorted	UT-UPHL-250307262641	bbnorm	500	100	100	100	100	100	100	100	100	100	100	89.88	100	100	100	100	100	100	100	100	100	100	100	100	100	100	100	100	100	100	100	100	100	100	100	100	100	100	100	100	100	100	100	98.88	100	100	100	100	100	100	100	100	97.82	100	100	100	100	100	100	100	100	100	100	100	100	100	100	100	100	100	100	100	100	100	100	100	100	100	100	100	100	100	100	100	100	100	100	100	100	100	100	100	100	100	95.71	100	100
FPCOV-1	UT-UPHL-250307262641_bbnorm_50_trimmed.sorted	UT-UPHL-250307262641	bbnorm	50	100	100	98.03	100	100	100	100	100	100	99.72	89.88	100	100	100	92.57	100	100	100	100	100	100	100	100	100	100	100	100	99.71	100	100	100	100	100	100	100	100	100	100	100	100	100	98.55	95.81	98.58	100	100	100	100	100	96.28	100	95.91	100	99.16	100	99.71	100	100	98.86	95.43	100	98.6	100	100	100	100	100	100	100	100	100	100	100	100	100	100	100	97.75	100	100	100	100	100	97	100	95.91	92.64	91.83	99.44	95.65	100	100	100	94.1	100	100
FPCOV-1	UT-UPHL-250307262641_raw_all_trimmed.sorted	UT-UPHL-250307262641	raw	all	100	100	100	100	100	100	100	100	100	100	100	100	100	100	100	100	100	100	100	100	100	100	100	100	100	100	100	100	100	100	100	100	100	100	100	100	100	100	100	100	100	100	98.88	100	100	100	100	100	100	100	100	100	100	100	100	100	100	100	100	100	100	100	100	100	100	100	100	100	100	100	100	100	100	100	100	100	100	100	100	100	100	100	100	100	100	100	100	100	100	100	100	100	100	100	100	100
FPCOV-1	UT-UPHL-250307262641_seqkit_10000_trimmed.sorted	UT-UPHL-250307262641	seqkit	10000	100	100	100	100	100	100	100	100	100	100	100	100	100	100	100	100	100	100	100	100	100	100	100	100	100	100	100	100	100	100	100	100	100	100	100	100	100	100	100	100	100	100	98.88	100	100	100	100	100	100	100	100	100	100	100	100	100	100	100	100	100	100	100	100	100	100	100	100	100	100	100	100	100	100	100	100	100	100	100	100	100	100	100	100	100	100	100	100	100	100	100	100	100	100	100	100	100
FPCOV-1	UT-UPHL-250307262641_seqkit_1000_trimmed.sorted	UT-UPHL-250307262641	seqkit	1000	100	91.18	100	100	100	100	100	100	100	100	100	100	94.41	100	95.43	100	100	100	97.9	100	100	100	100	100	46.43	100	100	100	100	100	100	100	100	100	100	100	100	100	48.71	100	100	100	96.37	100	100	100	86.35	100	100	100	100	97.82	100	100	100	100	100	100	100	100	100	100	100	100	100	100	100	100	100	100	100	100	100	100	100	98.29	100	99.72	100	100	100	93.53	100	98.09	100	100	97.28	100	100	100	100	100	100	100	100	100
FPCOV-1	UT-UPHL-250307262641_seqkit_100_trimmed.sorted	UT-UPHL-250307262641	seqkit	100	100	0	99.72	100	26.84	100	96.6	100	72.02	98.01	0	100	0	100	40.86	100	96.41	100	92.81	100	100	100	100	95.56	0	100	97.46	99.13	100	100	100	99.13	85.71	100	100	100	100	100	0	100	100	100	85.2	98.01	98.58	100	0	100	100	98.85	0	97	85.5	100	100	100	100	100	100	99.71	100	98.6	100	98.24	100	95.88	100	100	87.17	100	100	100	84.01	100	100	49.71	100	95.21	83.48	98.27	97.1	0	100	91.28	99.12	97.28	97.28	91.83	94.94	95.38	91.09	96.82	99.44	94.37	100	100
FPCOV-1	UT-UPHL-250307262641_seqkit_10_trimmed.sorted	UT-UPHL-250307262641	seqkit	10	98.82	0	96.63	86.05	0	94.54	85.84	89.43	0	37.5	0	82.46	0	98.56	0	100	0	93.62	32.04	92.79	100	86.14	100	71.89	0	97.04	0	96.22	94.78	89.53	44.25	86.92	0	100	100	100	100	0	0	100	79.66	88.73	39.94	93.16	86.65	100	0	90.27	100	82.23	0	85.56	47.63	89.04	94.38	100	94.59	98.24	91.71	90.86	100	97.47	100	0	79.32	90.59	0	94.33	0	42.63	92.13	95.72	39.24	40.12	94.74	42	91.98	89.58	0	41.62	25.22	0	99.41	33.24	43.57	85.56	87.47	85.83	85.67	84.24	39.37	0	97.46	76.68	93.79	97.45
FPCOV-1	UT-UPHL-250307262641_seqkit_200_trimmed.sorted	UT-UPHL-250307262641	seqkit	200	100	0	100	100	46.61	100	96.6	100	88.69	98.01	0	100	34.16	100	40.86	100	100	100	92.81	100	100	100	100	100	0	100	97.46	100	100	100	100	100	85.71	100	100	100	100	100	0	100	100	100	85.2	98.58	100	100	40.06	100	100	98.85	0	97	85.5	100	100	100	100	100	100	100	100	98.6	100	100	100	95.88	100	100	100	100	100	100	97.38	100	100	49.71	100	99.72	83.48	100	97.1	0	100	97	100	97.28	97.28	91.83	94.94	95.38	91.09	96.82	100	94.37	100	100
FPCOV-1	UT-UPHL-250307262641_seqkit_300_trimmed.sorted	UT-UPHL-250307262641	seqkit	300	100	0	100	100	46.61	100	96.6	100	95.83	100	0	100	39.44	100	40.86	100	100	100	92.81	100	100	100	100	100	0	100	100	100	100	100	100	100	85.71	100	100	100	100	100	38.4	100	100	100	85.2	98.58	100	100	79.53	100	100	98.85	0	97.28	92.9	100	100	100	100	100	100	100	100	98.6	100	100	100	97.94	100	100	100	100	100	100	97.38	100	100	92.86	100	99.72	86.09	100	99.71	40.59	100	98.09	100	100	97.28	91.83	96.07	95.38	91.09	100	100	94.37	100	100
FPCOV-1	UT-UPHL-250307262641_seqkit_30_trimmed.sorted	UT-UPHL-250307262641	seqkit	30	100	0	97.75	96.22	0	100	88.1	99.43	0	91.48	0	100	0	100	0	100	70.96	100	32.04	100	100	95.58	100	91.42	0	98.82	87.89	99.13	94.78	100	90.8	98.26	70.24	100	100	100	100	92.28	0	100	87.11	100	46.93	94.87	92.9	100	0	99.12	100	95.13	0	94.28	51.48	99.16	100	100	100	100	95.71	99.71	100	98.6	100	88.24	94.33	95.88	15.54	99.43	46.65	100	100	95.72	39.24	100	100	47.14	100	89.58	24.35	98.27	36.81	0	100	75.48	98.54	92.37	97	88.28	88.48	91.85	62.64	80.64	98.87	84.72	99.15	97.45
FPCOV-1	UT-UPHL-250307262641_seqkit_400_trimmed.sorted	UT-UPHL-250307262641	seqkit	400	100	15.59	100	100	46.61	100	100	100	95.83	100	100	100	78.57	100	85.43	100	100	100	97.9	100	100	100	100	100	0	100	100	100	100	100	100	100	97.02	100	100	100	100	100	38.4	100	100	100	94.41	100	100	100	79.53	100	100	100	80.24	97.55	100	100	100	100	100	100	100	100	100	100	100	100	100	100	100	100	100	100	100	100	98.55	100	100	92.86	100	99.72	86.09	100	100	47.65	100	98.09	100	100	97.28	95.64	98.6	100	91.09	100	100	95.71	100	100
FPCOV-1	UT-UPHL-250307262641_seqkit_5000_trimmed.sorted	UT-UPHL-250307262641	seqkit	5000	100	100	100	100	100	100	100	100	100	100	100	100	100	100	100	100	100	100	97.9	100	100	100	100	100	100	100	100	100	100	100	100	100	100	100	100	100	100	100	100	100	100	100	98.88	100	100	100	100	100	100	100	100	100	100	100	100	100	100	100	100	100	100	100	100	100	100	100	100	100	100	100	100	100	100	100	100	100	100	100	100	100	100	100	100	100	100	100	100	100	100	100	100	100	100	100	100	100
FPCOV-1	UT-UPHL-250307262641_seqkit_500_trimmed.sorted	UT-UPHL-250307262641	seqkit	500	100	46.18	100	100	96.17	100	100	100	100	100	100	100	83.54	100	87.14	100	100	100	97.9	100	100	100	100	100	0	100	100	100	100	100	100	100	97.02	100	100	100	100	100	48.71	100	100	100	94.41	100	100	100	86.35	100	100	100	85.25	97.82	100	100	100	100	100	100	100	100	100	100	100	100	100	100	100	100	100	100	100	100	98.55	100	100	96.29	100	99.72	90.14	100	100	47.65	100	98.09	100	100	97.28	96.19	98.6	100	96.84	100	100	100	100	100
FPCOV-1	UT-UPHL-250307262641_seqkit_50_trimmed.sorted	UT-UPHL-250307262641	seqkit	50	100	0	97.75	96.22	0	100	88.1	99.43	0	98.01	0	100	0	100	0	100	83.83	100	77.25	100	100	100	100	92.01	0	100	97.46	99.13	94.78	100	91.38	98.26	85.71	100	100	100	100	100	0	100	100	100	46.93	94.87	92.9	100	0	99.12	100	98.85	0	95.64	51.48	100	100	100	100	100	99.71	99.71	100	98.6	100	97.06	94.33	95.88	58.94	99.72	48.1	100	100	95.72	39.24	100	100	49.71	100	89.58	39.42	98.27	94.78	0	100	91.28	99.12	94.82	97	89.92	90.45	95.38	62.64	90.17	99.44	90.62	100	97.45
FPCOV-1	UT-UPHL-250307274328_bbnorm_10000_trimmed.sorted	UT-UPHL-250307274328	bbnorm	10000	100	100	100	100	100	100	100	100	100	100	100	100	100	100	100	100	100	100	100	100	100	100	100	100	100	100	100	100	100	100	100	100	100	100	100	100	100	100	100	100	100	100	100	100	100	100	100	100	100	100	100	100	100	100	100	100	100	100	100	100	100	100	100	100	100	100	100	100	100	100	100	100	100	100	100	100	100	100	100	100	100	100	100	100	100	100	100	100	100	100	100	100	100	100	100	100
FPCOV-1	UT-UPHL-250307274328_bbnorm_1000_trimmed.sorted	UT-UPHL-250307274328	bbnorm	1000	100	100	100	100	100	100	100	100	100	100	100	100	100	100	100	100	100	100	100	100	100	100	100	100	100	100	100	100	100	100	100	100	100	100	100	100	100	100	100	100	100	100	99.16	100	100	100	100	100	100	100	100	97.55	100	100	100	100	100	100	100	100	100	100	100	100	100	100	100	100	100	100	100	100	100	100	100	100	100	99.72	100	100	100	100	100	97	100	100	100	100	100	100	100	100	100	95.71	100	100
FPCOV-1	UT-UPHL-250307274328_bbnorm_100_trimmed.sorted	UT-UPHL-250307274328	bbnorm	100	100	100	99.16	100	100	100	100	100	100	98.01	100	100	100	100	100	100	100	100	100	100	100	100	100	100	100	100	100	100	100	100	100	100	100	100	100	100	100	100	100	100	100	100	96.65	96.87	99.72	100	100	100	100	100	100	97.28	100	99.16	100	100	100	100	99.71	100	100	100	100	100	100	100	100	100	100	100	100	100	100	100	100	100	100	99.72	100	100	100	100	100	97	100	96.73	95.64	94.01	98.03	95.65	100	100	98.03	94.37	100	100
FPCOV-1	UT-UPHL-250307274328_bbnorm_10_trimmed.sorted	UT-UPHL-250307274328	bbnorm	10	95.59	96.76	92.13	91.28	100	89.94	100	92.57	89.58	91.48	89.02	85.38	100	100	89.71	100	87.72	98.55	93.71	76.88	89.2	100	97.38	96.45	92.86	87.57	90.99	87.5	86.67	100	100	93.31	97.02	100	97.35	98.81	93.37	90.21	98.28	89.09	86.53	100	87.71	89.46	100	100	96.14	100	90	93.12	98.23	89.65	98.82	95.22	44.38	93.08	96.3	100	100	92.86	94.92	92.7	100	85.88	100	95.88	48.39	90.37	97.38	92.16	99.13	92.66	86.92	100	85.67	96.86	100	95.21	93.62	92.49	98.55	94.12	100	95.91	91.52	85.56	92.92	86.92	87.64	88.32	100	100	93.8	87.94	100	100
FPCOV-1	UT-UPHL-250307274328_bbnorm_200_trimmed.sorted	UT-UPHL-250307274328	bbnorm	200	100	100	100	100	100	100	100	100	100	100	100	100	100	100	100	100	100	100	100	100	100	100	100	100	100	100	100	100	100	100	100	100	100	100	100	100	100	100	100	100	100	100	99.16	98.58	100	100	100	100	100	100	100	97.55	100	100	100	100	100	100	100	100	100	100	100	100	100	100	100	100	100	100	100	100	100	100	100	100	100	99.72	100	100	100	100	100	97	100	100	96.46	94.82	99.44	95.65	100	100	100	95.71	100	100
FPCOV-1	UT-UPHL-250307274328_bbnorm_300_trimmed.sorted	UT-UPHL-250307274328	bbnorm	300	100	100	100	100	100	100	100	100	100	100	100	100	100	100	100	100	100	100	100	100	100	100	100	100	100	100	100	100	100	100	100	100	100	100	100	100	100	100	100	100	100	100	99.16	100	100	100	100	100	100	100	100	97.28	100	100	100	100	100	100	100	100	100	100	100	100	100	100	100	100	100	100	100	100	100	100	100	100	100	99.72	100	100	100	100	100	97	100	95.1	100	95.64	100	95.92	100	100	100	95.71	100	100
FPCOV-1	UT-UPHL-250307274328_bbnorm_30_trimmed.sorted	UT-UPHL-250307274328	bbnorm	30	96.47	100	99.16	100	100	100	100	100	99.4	94.03	100	100	100	100	94.29	100	100	100	100	100	100	100	100	100	100	100	100	100	100	100	100	95.93	100	100	100	100	100	100	100	100	94.84	100	96.09	98.01	100	100	100	100	100	100	100	93.19	100	99.16	100	100	100	99.41	99.71	97.71	98.31	95.79	100	100	100	100	95.31	99.72	100	100	100	100	100	100	98.83	98.57	100	97.75	100	100	99.13	98.24	100	93.73	98.83	96.73	89.92	92.92	98.03	91.85	98.56	100	100	94.1	95.2	100
FPCOV-1	UT-UPHL-250307274328_bbnorm_400_trimmed.sorted	UT-UPHL-250307274328	bbnorm	400	100	100	100	100	100	100	100	100	100	100	100	100	100	100	100	100	100	100	100	100	100	100	100	100	100	100	100	100	100	100	100	100	100	100	100	100	100	100	100	100	100	100	100	100	100	100	100	100	100	100	100	97.28	100	100	100	100	100	100	100	100	100	100	100	100	100	100	100	100	100	100	100	100	100	100	100	100	100	99.72	100	100	100	100	100	98.09	100	96.73	97.28	96.19	100	97.55	100	100	100	95.17	100	100
FPCOV-1	UT-UPHL-250307274328_bbnorm_5000_trimmed.sorted	UT-UPHL-250307274328	bbnorm	5000	100	100	100	100	100	100	100	100	100	100	100	100	100	100	100	100	100	100	100	100	100	100	100	100	100	100	100	100	100	100	100	100	100	100	100	100	100	100	100	100	100	100	100	100	100	100	100	100	100	100	100	97.82	100	100	100	100	100	100	100	100	100	100	100	100	100	100	100	100	100	100	100	100	100	100	100	100	100	100	100	100	100	100	100	100	100	100	100	100	100	100	100	100	100	100	100	100
FPCOV-1	UT-UPHL-250307274328_bbnorm_500_trimmed.sorted	UT-UPHL-250307274328	bbnorm	500	100	100	100	100	100	100	100	100	100	100	100	100	100	100	100	100	100	100	100	100	100	100	100	100	100	100	100	100	100	100	100	100	100	100	100	100	100	100	100	100	100	100	99.16	100	100	100	100	100	100	100	100	97.28	100	100	100	100	100	100	100	100	100	100	100	100	100	100	100	100	100	100	100	100	100	100	100	100	100	100	100	100	100	100	100	98.09	100	100	100	96.73	100	97.55	100	100	100	95.17	100	100
FPCOV-1	UT-UPHL-250307274328_bbnorm_50_trimmed.sorted	UT-UPHL-250307274328	bbnorm	50	100	100	100	100	100	100	99.72	100	100	98.01	100	100	100	100	100	100	100	100	100	100	100	100	100	100	100	100	100	99.71	100	100	100	100	100	100	100	100	100	100	99.14	100	100	100	98.32	93.73	99.72	100	100	100	100	100	100	95.91	100	100	100	100	100	100	99.71	97.43	100	98.6	100	100	100	100	100	100	100	100	100	100	100	100	100	98.57	100	99.72	98.84	100	100	97.94	100	93.73	98.54	89.1	92.92	96.46	98.03	92.39	98.56	100	97.18	91.42	98.31	100
FPCOV-1	UT-UPHL-250307274328_raw_all_trimmed.sorted	UT-UPHL-250307274328	raw	all	100	100	100	100	100	100	100	100	100	100	100	100	100	100	100	100	100	100	100	100	100	100	100	100	100	100	100	100	100	100	100	100	100	100	100	100	100	100	100	100	100	100	100	100	100	100	100	100	100	100	100	100	100	100	100	100	100	100	100	100	100	100	100	100	100	100	100	100	100	100	100	100	100	100	100	100	100	100	100	100	100	100	100	100	100	100	100	100	100	100	100	100	100	100	100	100
FPCOV-1	UT-UPHL-250307274328_seqkit_10000_trimmed.sorted	UT-UPHL-250307274328	seqkit	10000	100	100	100	100	100	100	100	100	100	100	100	100	100	100	100	100	100	100	100	100	100	100	100	100	100	100	100	100	100	100	100	100	100	100	100	100	100	100	100	100	100	100	100	100	100	100	100	100	100	100	100	100	100	100	100	100	100	100	100	100	100	100	100	100	100	100	100	100	100	100	100	100	100	100	100	100	100	100	100	100	100	100	100	100	100	100	100	100	100	100	100	100	100	100	100	100
FPCOV-1	UT-UPHL-250307274328_seqkit_1000_trimmed.sorted	UT-UPHL-250307274328	seqkit	1000	100	100	100	100	100	100	100	100	100	98.01	100	100	100	100	100	100	100	100	100	100	100	100	100	100	100	100	100	100	100	100	100	100	100	100	100	100	100	100	100	100	100	100	100	100	100	100	100	100	100	100	100	97.55	100	100	100	100	100	100	100	100	100	100	100	100	100	100	100	100	100	100	100	100	100	100	100	100	100	100	100	100	100	100	100	97	100	96.73	100	100	100	95.65	100	100	100	94.37	100	100
FPCOV-1	UT-UPHL-250307274328_seqkit_100_trimmed.sorted	UT-UPHL-250307274328	seqkit	100	100	83.82	99.16	100	100	100	100	100	100	94.03	100	100	100	100	100	100	100	100	100	100	100	99.12	100	85.8	100	100	100	100	100	96.51	100	100	100	100	100	100	100	98.81	100	100	100	100	98.32	97.44	100	100	100	100	100	98.85	100	97.28	96.15	100	100	100	100	100	99.71	100	100	100	100	100	100	74.41	100	100	100	100	100	100	100	38.95	100	95.71	100	99.72	95.65	100	100	92.94	100	94.55	100	92.1	97.28	94.82	98.03	93.75	98.56	100	98.59	86.6	100	100
FPCOV-1	UT-UPHL-250307274328_seqkit_10_trimmed.sorted	UT-UPHL-250307274328	seqkit	10	78.82	0	87.36	91.28	84.37	94.25	72.52	46.86	97.92	42.61	100	87.72	52.48	64.94	48	37.35	90.42	80	98.2	100	100	0	93.02	43.2	88.1	86.39	98.59	46.51	86.09	43.02	33.05	90.12	87.8	82.7	92.63	90.15	100	0	93.7	100	91.69	78.61	85.75	45.3	90.06	96.93	78.64	91.45	89.71	81.09	95.87	93.73	22.19	99.72	97.93	87.9	100	51.32	89.14	92.29	88.98	93.54	100	100	93.77	0	93.26	93.2	44.02	99.06	94.75	96.94	47.09	38.95	100	50.29	84.88	82.25	0	92.77	100	42.06	92.08	32.15	85.67	79.56	69.21	81.74	92.98	38.59	85.63	46.24	89.3	65.42	88.7	0
FPCOV-1	UT-UPHL-250307274328_seqkit_200_trimmed.sorted	UT-UPHL-250307274328	seqkit	200	100	95	100	100	100	100	100	100	100	94.03	100	100	100	100	100	100	100	100	100	100	100	99.12	100	85.8	100	100	100	100	100	96.51	100	100	100	100	100	100	100	100	100	100	100	100	98.32	100	100	100	100	100	100	98.85	100	97.55	96.15	100	100	100	100	100	99.71	100	100	100	100	100	100	89.12	100	100	100	100	100	100	100	93.6	100	100	100	99.72	95.65	100	100	92.94	100	94.55	100	92.1	97.28	96.19	98.03	93.75	100	100	100	93.03	100	100
FPCOV-1	UT-UPHL-250307274328_seqkit_300_trimmed.sorted	UT-UPHL-250307274328	seqkit	300	100	98.24	100	100	100	100	100	100	100	94.03	100	100	100	100	100	100	100	100	100	100	100	99.12	100	87.28	100	100	100	100	100	100	100	100	100	100	100	100	100	100	100	100	100	100	98.32	100	100	100	100	100	100	98.85	100	97.55	100	100	100	100	100	100	99.71	100	100	100	100	100	100	89.12	100	100	100	100	100	100	100	93.6	100	100	100	99.72	100	100	100	97.35	100	95.64	100	93.73	100	96.19	98.03	95.65	100	100	100	93.03	100	100
FPCOV-1	UT-UPHL-250307274328_seqkit_30_trimmed.sorted	UT-UPHL-250307274328	seqkit	30	95.88	27.94	93.54	91.28	84.37	100	99.15	99.43	100	91.76	100	92.4	100	83.62	100	89.76	100	93.62	100	100	100	97.94	94.48	43.2	97.02	100	99.44	99.13	100	87.5	93.1	98.26	87.8	98.53	100	100	100	44.51	99.14	100	99.43	96.24	94.41	92.88	100	100	92.28	95.58	100	84.24	99.41	95.91	86.39	100	100	100	100	51.32	90.86	100	100	98.6	100	100	100	41.47	95.01	100	87.46	99.06	100	100	96.8	38.95	100	50.29	100	95.77	39.42	93.64	100	45.88	92.08	86.1	100	79.56	90.19	88.56	98.03	86.14	88.51	95.09	97.18	82.31	97.18	0
FPCOV-1	UT-UPHL-250307274328_seqkit_400_trimmed.sorted	UT-UPHL-250307274328	seqkit	400	100	100	100	100	100	100	100	100	100	94.03	100	100	100	100	100	100	100	100	100	100	100	99.12	100	92.31	100	100	100	100	100	100	100	100	100	100	100	100	100	100	100	100	100	100	98.6	100	100	100	100	100	100	100	100	97.55	100	100	100	100	100	100	100	100	100	100	100	100	100	100	100	100	100	100	100	100	100	100	100	100	100	99.72	100	100	100	100	100	95.91	100	95.1	100	100	98.03	95.65	100	100	100	94.37	100	100
FPCOV-1	UT-UPHL-250307274328_seqkit_5000_trimmed.sorted	UT-UPHL-250307274328	seqkit	5000	100	100	100	100	100	100	100	100	100	100	100	100	100	100	100	100	100	100	100	100	100	100	100	100	100	100	100	100	100	100	100	100	100	100	100	100	100	100	100	100	100	100	100	100	100	100	100	100	100	100	100	97.82	100	100	100	100	100	100	100	100	100	100	100	100	100	100	100	100	100	100	100	100	100	100	100	100	100	100	100	100	100	100	100	98.09	100	97.55	100	100	100	97.55	100	100	100	95.71	100	100
FPCOV-1	UT-UPHL-250307274328_seqkit_500_trimmed.sorted	UT-UPHL-250307274328	seqkit	500	100	100	100	100	100	100	100	100	100	98.01	100	100	100	100	100	100	100	100	100	100	100	100	100	100	100	100	100	100	100	100	100	100	100	100	100	100	100	100	100	100	100	100	99.44	100	100	100	100	100	100	100	100	97.55	100	100	100	100	100	100	100	100	100	100	100	100	100	100	100	100	100	100	100	100	100	100	100	100	100	99.72	100	100	100	100	100	97	100	95.1	100	100	100	95.65	100	100	100	94.37	100	100
FPCOV-1	UT-UPHL-250307274328_seqkit_50_trimmed.sorted	UT-UPHL-250307274328	seqkit	50	100	67.65	99.16	98.55	91.74	100	100	100	100	91.76	100	93.86	100	84.48	100	96.99	100	98.84	100	100	100	97.94	100	85.8	97.32	100	99.44	99.13	100	89.83	93.1	98.26	87.8	100	100	100	100	44.51	100	100	100	96.24	95.81	92.88	100	100	96.14	95.58	100	91.12	100	97	95.86	100	100	100	100	99.41	99.71	100	100	98.6	100	100	100	41.47	96.48	100	100	100	100	100	99.13	38.95	100	81.43	100	95.77	86.96	100	100	90.29	100	94.55	100	91.28	95.64	90.46	98.03	86.14	88.79	100	98.59	82.31	100	100
FPCOV-1	UT-UPHL-250307308974_bbnorm_10000_trimmed.sorted	UT-UPHL-250307308974	bbnorm	10000	100	98.24	100	100	100	100	100	100	100	100	100	100	100	100	100	100	100	100	100	100	100	100	100	100	100	100	100	97.97	100	100	100	100	100	100	100	100	100	100	100	100	100	100	100	100	100	100	100	100	100	100	100	100	100	100	100	100	100	100	100	100	100	100	100	100	100	100	100	100	100	100	100	100	100	100	100	99.14	100	99.72	99.42	100	100	100	100	100	100	97.28	100	100	100	100	100	100	100	100	100	100
FPCOV-1	UT-UPHL-250307308974_bbnorm_1000_trimmed.sorted	UT-UPHL-250307308974	bbnorm	1000	100	98.24	100	100	100	100	100	100	100	100	100	100	100	100	100	100	100	100	100	100	100	100	100	100	100	100	100	97.97	100	100	100	100	100	100	100	100	100	100	100	100	100	100	98.32	100	100	100	100	100	100	100	100	100	100	100	100	100	100	100	100	100	100	100	100	100	100	100	100	100	100	100	100	100	100	100	100	99.14	100	99.72	99.42	100	100	100	100	100	100	96.73	100	96.46	100	100	100	100	100	100	100	100
FPCOV-1	UT-UPHL-250307308974_bbnorm_100_trimmed.sorted	UT-UPHL-250307308974	bbnorm	100	100	98.24	99.44	0	100	100	99.72	100	100	100	100	100	100	100	100	100	100	100	100	100	100	100	100	100	100	100	100	97.97	100	100	100	100	100	100	100	100	100	100	100	100	100	100	98.32	100	100	100	100	100	100	100	100	97.28	100	100	100	100	100	100	99.14	100	100	100	100	100	99.43	100	100	100	100	100	100	100	100	100	100	96.57	100	99.72	99.42	100	100	100	100	95.91	100	95.91	96.19	95.1	100	95.38	100	100	100	95.71	99.15	100
FPCOV-1	UT-UPHL-250307308974_bbnorm_10_trimmed.sorted	UT-UPHL-250307308974	bbnorm	10	92.35	98.24	97.75	0	100	97.13	90.93	100	100	94.89	100	100	95.65	85.92	86.29	90.36	93.41	84.35	100	94.59	100	100	98.55	95.56	100	96.45	100	97.97	94.49	92.44	93.1	96.22	100	100	98.82	95.82	100	99.7	99.14	100	86.25	96.82	88.55	88.32	95.45	100	96.44	93.81	87.35	89.4	86.73	94.01	95.27	99.16	85.8	88.76	95.73	94.13	99.14	99.43	92.94	87.92	89.06	99.12	94.62	86.76	92.96	85.55	99.71	100	95.92	100	100	100	100	89.71	100	93.8	99.42	94.22	95.94	96.47	100	94.55	94.74	90.19	86.1	88.56	93.82	85.6	87.36	97.4	96.34	84.18	98.31	97.73
FPCOV-1	UT-UPHL-250307308974_bbnorm_200_trimmed.sorted	UT-UPHL-250307308974	bbnorm	200	100	98.24	99.16	0	100	100	100	100	100	100	100	100	100	100	100	100	100	100	100	100	100	100	100	100	100	100	100	97.97	100	100	100	100	100	100	100	100	100	100	100	100	100	100	98.32	100	100	100	100	100	100	100	100	97.55	100	100	100	100	100	100	100	100	100	100	100	100	100	100	100	100	100	100	100	100	100	100	100	99.14	100	99.72	99.42	100	100	100	100	100	100	95.91	96.46	95.64	100	100	100	100	100	95.17	100	100
FPCOV-1	UT-UPHL-250307308974_bbnorm_300_trimmed.sorted	UT-UPHL-250307308974	bbnorm	300	100	98.24	100	0	100	100	100	100	100	100	100	100	100	100	100	100	100	100	100	100	100	100	100	100	100	100	100	97.97	100	100	100	100	100	100	100	100	100	100	100	100	100	100	98.32	100	100	100	100	100	100	100	100	100	100	100	100	100	100	100	100	100	100	100	100	100	100	100	100	100	100	100	100	100	100	100	100	97.43	100	99.72	99.42	100	100	100	100	95.91	100	96.73	98.64	96.46	99.44	95.65	100	100	100	95.71	100	100
FPCOV-1	UT-UPHL-250307308974_bbnorm_30_trimmed.sorted	UT-UPHL-250307308974	bbnorm	30	100	98.24	99.16	0	100	97.13	99.43	100	100	99.72	100	98.83	100	100	100	100	100	100	100	100	99.69	100	100	100	100	98.82	100	97.97	100	100	100	100	100	100	100	100	100	99.11	100	100	99.14	100	90.5	93.16	97.73	100	100	100	100	100	100	95.64	100	99.16	100	100	96.3	100	99.71	98.57	100	93.54	100	100	99.43	100	95.6	96.88	100	100	100	100	98.84	100	93.27	95.71	100	99.72	99.42	100	100	100	100	95.91	100	94.01	92.37	92.37	99.44	90.76	95.69	97.69	95.21	94.37	99.15	100
FPCOV-1	UT-UPHL-250307308974_bbnorm_400_trimmed.sorted	UT-UPHL-250307308974	bbnorm	400	100	98.24	100	100	100	100	100	100	100	100	100	100	100	100	100	100	100	100	100	100	100	100	100	100	100	100	100	97.97	100	100	100	100	100	100	100	100	100	100	100	100	100	100	98.32	100	100	100	100	100	100	100	100	97.82	100	100	100	100	100	100	100	100	100	100	100	100	100	100	100	100	100	100	100	100	100	100	100	98.57	100	99.72	99.42	100	100	100	100	95.91	100	96.73	97.28	95.91	100	100	100	100	100	100	100	100
FPCOV-1	UT-UPHL-250307308974_bbnorm_5000_trimmed.sorted	UT-UPHL-250307308974	bbnorm	5000	100	98.24	100	100	100	100	100	100	100	100	100	100	100	100	100	100	100	100	100	100	100	100	100	100	100	100	100	97.97	100	100	100	100	100	100	100	100	100	100	100	100	100	100	100	100	100	100	100	100	100	100	100	100	100	100	100	100	100	100	100	100	100	100	100	100	100	100	100	100	100	100	100	100	100	100	100	99.14	100	99.72	99.42	100	100	100	100	100	100	97.28	100	100	100	100	100	100	100	100	100	100
FPCOV-1	UT-UPHL-250307308974_bbnorm_500_trimmed.sorted	UT-UPHL-250307308974	bbnorm	500	100	98.24	100	100	100	100	100	100	100	100	100	100	100	100	100	100	100	100	100	100	100	100	100	100	100	100	100	97.97	100	100	100	100	100	100	100	100	100	100	100	100	100	100	98.32	100	100	100	100	100	100	100	100	100	100	100	100	100	100	100	100	100	100	100	100	100	100	100	100	100	100	100	100	100	100	100	100	98	100	99.72	99.42	100	100	100	100	100	100	96.73	100	96.46	100	100	100	100	100	100	100	100
FPCOV-1	UT-UPHL-250307308974_bbnorm_50_trimmed.sorted	UT-UPHL-250307308974	bbnorm	50	100	98.24	99.16	0	100	100	100	99.43	100	100	100	100	100	100	100	100	100	100	100	100	100	100	100	100	100	100	100	97.97	100	100	100	100	100	100	100	100	100	100	100	100	100	100	96.37	96.87	95.74	100	100	100	100	97.99	100	96.73	100	99.16	100	100	100	100	99.14	100	97.74	97.47	100	100	100	100	99.71	100	100	100	100	100	100	100	100	98	100	99.72	99.42	100	100	100	100	95.64	100	95.91	92.37	92.92	100	93.75	100	100	99.44	94.37	99.15	100
FPCOV-1	UT-UPHL-250307308974_raw_all_trimmed.sorted	UT-UPHL-250307308974	raw	all	100	98.24	100	100	100	100	100	100	100	100	100	100	100	100	100	100	100	100	100	100	100	100	100	100	100	100	100	97.97	100	100	100	100	100	100	100	100	100	100	100	100	100	100	100	100	100	100	100	100	100	100	100	100	100	100	100	100	100	100	100	100	100	100	100	100	100	100	100	100	100	100	100	100	100	100	100	99.14	100	99.72	99.42	100	100	100	100	100	100	97.28	100	100	100	100	100	100	100	100	100	100
FPCOV-1	UT-UPHL-250307308974_seqkit_10000_trimmed.sorted	UT-UPHL-250307308974	seqkit	10000	100	98.24	100	100	100	100	100	100	100	100	100	100	100	100	100	100	100	100	100	100	100	100	100	100	100	100	100	97.97	100	100	100	100	100	100	100	100	100	100	100	100	100	100	100	100	100	100	100	100	100	100	100	100	100	100	100	100	100	100	100	100	100	100	100	100	100	100	100	100	100	100	100	100	100	100	100	99.14	100	99.72	99.42	100	100	100	100	100	100	97.28	100	100	100	100	100	100	100	100	100	100
FPCOV-1	UT-UPHL-250307308974_seqkit_1000_trimmed.sorted	UT-UPHL-250307308974	seqkit	1000	100	89.41	100	100	94.4	100	100	100	100	100	100	100	100	100	100	100	100	100	100	100	100	100	100	92.6	87.2	100	100	97.97	100	100	100	100	100	100	100	100	100	100	100	100	99.14	100	98.32	100	100	100	100	100	100	100	100	100	98.22	100	100	100	100	100	100	100	100	100	100	100	100	97.35	100	100	100	100	100	100	100	100	100	88.86	100	97.75	94.78	100	100	100	100	95.64	100	96.73	98.64	100	99.44	97.83	100	100	100	100	100	100
FPCOV-1	UT-UPHL-250307308974_seqkit_100_trimmed.sorted	UT-UPHL-250307308974	seqkit	100	100	0	100	0	0	0	99.15	100	33.33	98.58	0	98.25	45.34	100	100	95.78	100	100	49.4	100	100	92.63	100	0	0	100	100	40.41	100	99.13	92.24	97.97	0	100	100	100	100	79.53	100	100	86.53	95.95	91.34	100	100	100	100	100	99.12	100	100	97.55	93.49	100	90.24	100	100	91.2	100	100	100	100	100	94.12	100	44.41	100	100	91.25	0	100	46.18	82.85	92.73	100	51.43	100	85.35	16.23	100	99.71	0	100	85.56	100	95.91	97	100	99.16	88.86	100	94.51	100	90.08	100	100
FPCOV-1	UT-UPHL-250307308974_seqkit_10_trimmed.sorted	UT-UPHL-250307308974	seqkit	10	72.06	0	100	0	0	0	42.78	98	0	0	0	51.46	0	81.03	89.43	95.78	13.77	70.14	0	100	100	0	100	0	0	100	30.14	0	77.1	0	48.56	86.92	0	97.07	100	96.42	98.8	44.21	93.98	93.22	41.55	86.99	76.26	91.45	86.08	97.85	0	80.83	81.18	83.95	20.65	92.64	22.19	72.19	83.73	94.24	96.87	36.36	100	100	98.31	94.66	100	80.29	42.21	44.41	93.84	86.69	0	0	91.84	44.04	81.4	0	90.35	47.43	100	41.97	0	46.53	77.39	0	93.55	0	88.89	84.2	94.28	74.39	84.83	87.5	75	45.95	98.03	81.77	98.31	42.78
FPCOV-1	UT-UPHL-250307308974_seqkit_200_trimmed.sorted	UT-UPHL-250307308974	seqkit	200	100	15.59	100	0	44.54	43.39	99.15	100	41.96	100	0	98.25	45.34	100	100	100	100	100	93.41	100	100	100	100	44.67	44.94	100	100	77.62	100	99.13	94.83	97.97	0	100	100	100	100	79.53	100	100	96.56	98.27	96.37	100	100	100	100	100	100	100	100	97.55	93.49	100	93.49	100	100	96.19	100	100	100	100	100	94.71	100	91.18	100	100	91.25	0	100	46.18	88.08	100	100	51.43	100	85.35	16.23	100	100	0	100	90.19	100	95.91	97	100	99.16	89.95	100	99.42	100	93.03	100	100
FPCOV-1	UT-UPHL-250307308974_seqkit_300_trimmed.sorted	UT-UPHL-250307308974	seqkit	300	100	55.29	100	0	48.97	43.39	99.15	100	41.96	100	0	98.25	46.58	100	100	100	100	100	94.61	100	100	100	100	44.67	44.94	100	100	77.62	100	99.13	100	100	0	100	100	100	100	79.53	100	100	96.56	98.27	96.37	100	100	100	100	100	100	100	100	97.55	93.49	100	96.15	100	100	96.19	100	100	100	100	100	94.71	100	91.18	100	100	97.67	0	100	88.99	88.08	100	100	51.43	100	85.35	16.23	100	100	32.94	100	94.82	100	95.91	97.82	100	99.16	91.85	100	99.42	100	93.83	100	100
FPCOV-1	UT-UPHL-250307308974_seqkit_30_trimmed.sorted	UT-UPHL-250307308974	seqkit	30	97.94	0	100	0	0	0	84.7	100	0	83.24	0	51.46	0	93.68	96	95.78	65.57	92.75	32.04	100	100	41.59	100	0	0	100	65.35	0	80.29	87.79	91.38	88.08	0	100	100	99.7	100	79.53	100	100	86.53	90.46	82.68	98.01	98.58	100	48.66	91.15	83.24	89.68	46.02	97	45.27	93.54	88.76	99.42	100	89.15	100	100	98.31	99.44	100	94.12	97.45	44.41	94.13	97.73	37.03	0	100	44.04	81.69	0	100	48.86	100	47.61	16.23	95.66	94.49	0	100	36.51	90.06	92.1	94.28	85.83	90.45	88.86	98.28	91.33	100	88.74	99.15	48.73
FPCOV-1	UT-UPHL-250307308974_seqkit_400_trimmed.sorted	UT-UPHL-250307308974	seqkit	400	100	86.47	100	0	48.97	43.39	99.15	100	42.86	100	100	100	85.71	100	100	100	100	100	96.41	100	100	100	100	77.81	44.94	100	100	77.62	100	100	100	100	40.48	100	100	100	100	83.38	100	100	96.56	100	96.37	100	100	100	100	100	100	100	100	97.55	93.49	100	96.45	100	100	100	100	100	100	100	100	100	100	97.35	100	100	97.67	46.08	100	100	88.08	100	100	51.43	100	97.75	16.23	100	100	45.88	100	94.82	100	95.91	97.82	100	99.44	95.65	100	100	100	93.83	100	100
FPCOV-1	UT-UPHL-250307308974_seqkit_5000_trimmed.sorted	UT-UPHL-250307308974	seqkit	5000	100	98.24	100	100	100	100	100	100	100	100	100	100	100	100	100	100	100	100	100	100	100	100	100	100	100	100	100	97.97	100	100	100	100	100	100	100	100	100	100	100	100	100	100	100	100	100	100	100	100	100	100	100	100	100	100	100	100	100	100	100	100	100	100	100	100	100	100	100	100	100	100	100	100	100	100	100	99.14	100	99.72	99.42	100	100	100	100	100	100	97.28	100	100	100	100	100	100	100	100	100	100
FPCOV-1	UT-UPHL-250307308974_seqkit_500_trimmed.sorted	UT-UPHL-250307308974	seqkit	500	100	86.47	100	0	48.97	92.53	100	100	91.67	100	100	100	100	100	100	100	100	100	100	100	100	100	100	81.66	50	100	100	94.48	100	100	100	100	93.15	100	100	100	100	83.38	100	100	98.85	100	98.32	100	100	100	100	100	100	100	100	100	93.49	100	96.45	100	100	100	100	100	100	100	100	100	100	97.35	100	100	100	94.36	100	100	97.97	100	100	51.43	100	97.75	88.7	100	100	84.71	100	94.82	100	95.91	97.82	100	99.44	97.83	100	100	100	95.71	100	100
FPCOV-1	UT-UPHL-250307308974_seqkit_50_trimmed.sorted	UT-UPHL-250307308974	seqkit	50	97.94	0	100	0	0	0	87.82	100	0	83.24	0	88.89	0	100	96	95.78	100	92.75	32.04	100	100	41.59	100	0	0	100	80.85	40.41	96.81	99.13	91.38	94.77	0	100	100	100	100	79.53	100	100	86.53	90.46	86.87	98.01	99.72	100	48.66	97.05	94.71	100	88.5	97	45.27	97.47	90.24	99.71	100	91.2	100	100	99.44	99.44	100	94.12	100	44.41	100	97.73	82.22	0	100	44.04	82.85	42.44	100	51.43	100	85.35	16.23	99.13	97.39	0	100	84.74	93.86	94.01	95.64	88.01	93.54	88.86	98.28	94.51	100	90.08	99.15	91.5
FPCOV-1	UT-UPHL-250307331967_bbnorm_10000_trimmed.sorted	UT-UPHL-250307331967	bbnorm	10000	100	100	100	100	100	100	100	100	100	100	100	100	100	100	100	100	100	100	100	100	100	100	100	100	100	100	100	100	100	100	100	100	100	100	100	100	100	100	100	100	100	100	100	100	100	100	100	100	100	100	100	99.46	100	100	100	100	100	100	100	100	100	100	100	100	100	100	100	100	100	100	100	100	100	100	100	100	100	100	100	100	100	100	100	100	100	100	100	100	100	100	100	100	100	100	100	100
FPCOV-1	UT-UPHL-250307331967_bbnorm_1000_trimmed.sorted	UT-UPHL-250307331967	bbnorm	1000	100	100	100	100	100	100	100	100	100	100	100	100	100	100	100	100	100	100	100	100	100	100	100	100	100	100	100	100	100	100	100	100	100	100	100	100	100	100	100	100	100	100	100	100	100	100	100	100	100	100	100	97.82	100	100	100	100	100	100	100	100	100	100	100	100	100	100	100	100	100	100	100	100	100	100	100	100	100	100	100	100	100	100	100	98.09	100	96.73	100	98.91	100	95.65	100	100	100	100	100	100
FPCOV-1	UT-UPHL-250307331967_bbnorm_100_trimmed.sorted	UT-UPHL-250307331967	bbnorm	100	100	100	100	100	100	99.14	100	100	100	99.72	100	100	100	100	100	100	100	100	100	100	100	100	100	100	100	100	100	100	100	100	100	100	100	100	100	100	100	100	100	100	100	100	98.32	98.58	100	100	100	100	100	100	100	97.28	100	100	100	100	100	100	100	100	100	99.44	100	100	100	100	100	100	100	100	100	100	100	100	100	100	100	100	100	100	100	100	100	97	100	96.73	95.64	94.28	99.44	95.65	100	100	100	100	100	100
FPCOV-1	UT-UPHL-250307331967_bbnorm_10_trimmed.sorted	UT-UPHL-250307331967	bbnorm	10	100	86.76	86.24	100	99.12	95.98	82.44	91.71	100	82.1	97.4	100	100	100	89.71	98.8	95.51	93.04	100	100	96.6	100	93.9	93.49	95.83	89.64	95.21	81.1	100	95.64	95.11	95.06	94.05	97.95	89.38	100	100	96.44	100	100	94.56	87.28	97.77	84.62	96.31	96.01	98.52	90.86	86.76	86.53	89.97	83.38	100	89.04	99.7	91.07	100	97.36	92.86	94	96.05	98.03	100	100	80.74	84.12	93.26	92.35	96.79	100	95.92	81.65	85.47	92.73	98.25	96.86	100	97.75	100	93.64	92.46	88.24	94.43	95.91	100	74.93	91.83	91.55	92.13	89.13	93.97	100	100	89.28	87.57	94.33
FPCOV-1	UT-UPHL-250307331967_bbnorm_200_trimmed.sorted	UT-UPHL-250307331967	bbnorm	200	100	100	100	100	100	100	100	100	100	100	100	100	100	100	100	100	100	100	100	100	100	100	100	100	100	100	99.44	100	100	100	100	100	100	100	100	100	100	100	100	100	100	100	99.44	100	100	100	100	100	100	100	100	97.55	100	100	100	100	100	100	100	100	100	100	100	100	100	100	100	100	100	100	100	100	100	100	100	100	100	99.72	100	100	100	100	100	100	100	96.73	100	95.91	98.6	95.65	100	100	100	100	100	100
FPCOV-1	UT-UPHL-250307331967_bbnorm_300_trimmed.sorted	UT-UPHL-250307331967	bbnorm	300	100	100	100	100	100	100	100	100	100	100	100	100	100	100	100	100	100	100	100	100	100	100	100	100	100	100	100	100	100	100	100	100	100	100	100	100	100	100	100	100	100	100	98.6	100	100	100	100	100	100	100	100	97.28	100	100	100	100	100	100	100	100	100	100	100	100	100	100	100	100	100	100	100	100	100	100	100	100	100	99.72	100	100	100	100	100	97	100	97.28	100	96.46	99.44	95.65	100	100	100	100	100	100
FPCOV-1	UT-UPHL-250307331967_bbnorm_30_trimmed.sorted	UT-UPHL-250307331967	bbnorm	30	100	100	98.31	100	100	97.99	99.43	100	99.11	99.72	100	100	100	100	95.71	100	100	93.62	100	100	100	100	100	96.15	95.83	100	100	100	100	100	100	90.41	100	100	100	100	100	100	100	100	99.14	100	97.77	96.87	98.3	100	100	100	100	97.42	97.05	96.19	100	99.72	100	100	100	99.12	98.57	100	100	97.47	100	100	99.43	100	95.89	98.87	100	100	98.83	100	93.9	100	100	100	100	100	100	97.69	100	100	100	94.82	100	92.92	100	88.01	92.7	92.12	97.41	100	100	93.03	96.89	99.15
FPCOV-1	UT-UPHL-250307331967_bbnorm_400_trimmed.sorted	UT-UPHL-250307331967	bbnorm	400	100	100	100	100	100	100	100	100	100	100	100	100	100	100	100	100	100	100	100	100	100	100	100	100	100	100	100	100	100	100	100	100	100	100	100	100	100	100	100	100	100	100	100	98.86	100	100	100	100	100	100	100	97.55	100	100	100	100	100	100	100	100	100	100	100	100	100	100	100	100	100	100	100	100	100	100	100	100	100	100	100	100	100	100	100	98.09	100	96.73	100	100	99.44	95.92	100	100	100	95.71	100	100
FPCOV-1	UT-UPHL-250307331967_bbnorm_5000_trimmed.sorted	UT-UPHL-250307331967	bbnorm	5000	100	100	100	100	100	100	100	100	100	100	100	100	100	100	100	100	100	100	100	100	100	100	100	100	100	100	100	100	100	100	100	100	100	100	100	100	100	100	100	100	100	100	100	100	100	100	100	100	100	100	100	99.46	100	100	100	100	100	100	100	100	100	100	100	100	100	100	100	100	100	100	100	100	100	100	100	100	100	100	100	100	100	100	100	100	100	100	100	100	100	100	100	100	100	100	100	100
FPCOV-1	UT-UPHL-250307331967_bbnorm_500_trimmed.sorted	UT-UPHL-250307331967	bbnorm	500	100	100	100	100	100	100	100	100	100	100	100	100	100	100	100	100	100	100	100	100	100	100	100	100	100	100	100	100	100	100	100	100	100	100	100	100	100	100	100	100	100	100	99.16	100	100	100	100	100	100	100	100	97.82	100	100	100	100	100	100	100	100	100	100	100	100	100	100	100	100	100	100	100	100	100	100	100	100	100	99.72	100	100	100	100	100	98.09	100	96.73	100	100	100	95.65	100	100	100	95.71	100	100
FPCOV-1	UT-UPHL-250307331967_bbnorm_50_trimmed.sorted	UT-UPHL-250307331967	bbnorm	50	100	100	99.16	100	100	100	99.43	100	100	100	100	100	100	100	100	100	100	100	100	100	100	100	100	100	100	100	100	100	100	100	100	97.67	100	100	100	100	100	100	99.43	100	100	100	95.25	100	100	100	100	100	100	98.85	100	95.64	100	99.16	100	100	100	95.31	98.57	100	99.15	97.19	100	100	100	100	100	96.6	100	100	100	100	100	100	97.66	96.57	100	99.72	100	98.27	100	100	100	96.73	100	94.82	100	93.73	99.44	95.38	100	100	99.44	93.83	98.31	100
FPCOV-1	UT-UPHL-250307331967_raw_all_trimmed.sorted	UT-UPHL-250307331967	raw	all	100	100	100	100	100	100	100	100	100	100	100	100	100	100	100	100	100	100	100	100	100	100	100	100	100	100	100	100	100	100	100	100	100	100	100	100	100	100	100	100	100	100	100	100	100	100	100	100	100	100	100	99.46	100	100	100	100	100	100	100	100	100	100	100	100	100	100	100	100	100	100	100	100	100	100	100	100	100	100	100	100	100	100	100	100	100	100	100	100	100	100	100	100	100	100	100	100
FPCOV-1	UT-UPHL-250307331967_seqkit_10000_trimmed.sorted	UT-UPHL-250307331967	seqkit	10000	100	100	100	100	100	100	100	100	100	100	100	100	100	100	100	100	100	100	100	100	100	100	100	100	100	100	100	100	100	100	100	100	100	100	100	100	100	100	100	100	100	100	100	100	100	100	100	100	100	100	100	99.46	100	100	100	100	100	100	100	100	100	100	100	100	100	100	100	100	100	100	100	100	100	100	100	100	100	100	100	100	100	100	100	100	100	100	100	100	100	100	100	100	100	100	100	100
FPCOV-1	UT-UPHL-250307331967_seqkit_1000_trimmed.sorted	UT-UPHL-250307331967	seqkit	1000	100	100	100	100	100	100	100	100	100	100	100	100	100	100	100	100	100	100	100	100	100	100	100	100	100	100	100	100	100	100	100	100	100	100	100	100	100	100	100	100	100	100	100	100	100	100	100	100	100	100	100	97	100	100	100	100	100	100	100	100	100	100	100	100	100	100	100	100	100	100	100	100	100	100	100	100	100	100	100	100	100	100	100	97	100	96.73	100	100	99.44	95.65	100	100	100	95.17	100	100
FPCOV-1	UT-UPHL-250307331967_seqkit_100_trimmed.sorted	UT-UPHL-250307331967	seqkit	100	100	93.82	100	95.93	97.05	98.28	96.6	100	100	90.06	98.84	100	100	100	100	100	100	100	100	100	100	100	100	89.94	100	100	100	100	100	100	100	100	96.43	100	100	100	100	98.81	100	100	96.85	100	98.6	98.58	100	100	100	96.46	100	100	100	97	93.79	100	100	100	100	95.31	100	99.14	100	99.44	100	100	100	59.71	100	100	99.71	98.43	100	100	100	94.19	100	96.57	100	99.15	96.23	58.09	100	100	100	93.46	100	95.91	97.28	98.64	98.03	93.75	100	100	100	88.47	100	100
FPCOV-1	UT-UPHL-250307331967_seqkit_10_trimmed.sorted	UT-UPHL-250307331967	seqkit	10	85	22.06	40.73	89.24	47.79	96.55	83.57	75.43	100	35.51	85.84	81.58	92.55	80.46	94	49.1	93.41	83.77	100	82.28	91.98	0	100	21.89	96.43	90.83	95.21	43.9	90.43	86.63	96.84	94.77	44.35	90.62	98.53	42.39	99.4	43.03	89.68	91.15	78.8	91.33	80.73	44.44	99.72	100	98.22	74.93	96.18	84.81	98.82	90.46	42.9	98.88	97.63	95.1	97.44	71.55	72.57	90	96.05	93.82	100	97.65	85.84	0	97.95	86.4	50.15	42.95	50.15	46.18	86.34	43.02	93.57	47.14	91.05	85.07	0	0	92.17	0	100	38.15	95.61	85.83	96.19	91.83	90.73	39.95	93.1	93.35	83.66	60.59	88.7	93.77
FPCOV-1	UT-UPHL-250307331967_seqkit_200_trimmed.sorted	UT-UPHL-250307331967	seqkit	200	100	100	100	100	100	98.28	99.15	100	100	95.45	98.84	100	100	100	100	100	100	100	100	100	100	100	100	89.94	100	100	100	100	100	100	100	100	96.43	100	100	100	100	98.81	100	100	98.85	100	99.44	98.58	100	100	100	97.94	100	100	100	97	100	100	100	100	100	100	100	99.71	100	100	100	100	100	97.65	100	100	99.71	98.43	100	100	100	94.48	100	99.14	100	100	96.23	86.71	100	100	100	97	100	95.91	97.28	98.64	98.03	94.57	100	100	100	90.88	100	100
FPCOV-1	UT-UPHL-250307331967_seqkit_300_trimmed.sorted	UT-UPHL-250307331967	seqkit	300	100	100	100	100	100	98.28	99.15	100	100	96.02	100	100	100	100	100	100	100	100	100	100	100	100	100	93.49	100	100	100	100	100	100	100	100	100	100	100	100	100	98.81	100	100	98.85	100	99.44	98.58	100	100	100	97.94	100	100	100	97	100	100	100	100	100	100	100	99.71	100	100	100	100	100	100	100	100	99.71	98.43	100	100	100	100	100	99.14	100	100	96.23	86.99	100	100	100	97	100	95.91	97.28	100	99.44	94.57	100	100	100	90.88	100	100
FPCOV-1	UT-UPHL-250307331967_seqkit_30_trimmed.sorted	UT-UPHL-250307331967	seqkit	30	100	22.06	96.63	93.31	47.79	97.13	95.75	89.43	100	65.91	89.31	88.01	100	93.97	97.14	91.87	100	100	100	100	100	90.56	100	21.89	100	99.41	100	100	98.84	86.63	100	94.77	81.85	98.83	98.53	100	99.4	43.03	100	100	90.54	100	91.9	92.02	99.72	100	100	89.68	100	93.98	100	95.64	42.9	99.16	100	99.14	97.44	92.96	92.86	96.57	99.15	98.88	100	100	100	0	100	91.5	99.71	42.95	100	99.08	100	87.5	100	93.71	100	96.34	96.23	39.6	100	97.35	100	84.74	100	85.83	97	91.83	98.03	88.32	99.43	97.98	96.06	81.23	99.72	96.03
FPCOV-1	UT-UPHL-250307331967_seqkit_400_trimmed.sorted	UT-UPHL-250307331967	seqkit	400	100	100	100	100	100	100	99.43	100	100	98.01	100	100	100	100	100	100	100	100	100	100	100	100	100	93.49	100	100	100	100	100	100	100	100	100	100	100	100	100	98.81	100	100	100	100	99.44	98.58	100	100	100	100	100	100	100	97	100	100	100	100	100	100	100	100	100	100	100	100	100	100	100	100	100	100	100	100	100	100	100	99.14	100	100	100	99.71	100	100	100	97	100	96.73	97.82	100	99.44	94.57	100	100	100	93.03	100	100
FPCOV-1	UT-UPHL-250307331967_seqkit_5000_trimmed.sorted	UT-UPHL-250307331967	seqkit	5000	100	100	100	100	100	100	100	100	100	100	100	100	100	100	100	100	100	100	100	100	100	100	100	100	100	100	100	100	100	100	100	100	100	100	100	100	100	100	100	100	100	100	100	100	100	100	100	100	100	100	100	99.46	100	100	100	100	100	100	100	100	100	100	100	100	100	100	100	100	100	100	100	100	100	100	100	100	100	100	100	100	100	100	100	100	100	97.28	100	100	100	95.92	100	100	100	100	100	100
FPCOV-1	UT-UPHL-250307331967_seqkit_500_trimmed.sorted	UT-UPHL-250307331967	seqkit	500	100	100	100	100	100	100	100	100	100	98.01	100	100	100	100	100	100	100	100	100	100	100	100	100	93.49	100	100	100	100	100	100	100	100	100	100	100	100	100	98.81	100	100	100	100	100	100	100	100	100	100	100	100	100	97	100	100	100	100	100	100	100	100	100	100	100	100	100	100	100	100	100	100	100	100	100	100	100	100	100	100	100	100	100	100	100	97	100	96.73	100	100	99.44	95.65	100	100	100	93.03	100	100
FPCOV-1	UT-UPHL-250307331967_seqkit_50_trimmed.sorted	UT-UPHL-250307331967	seqkit	50	100	92.35	100	95.93	94.1	98.28	96.03	99.43	100	82.1	91.62	94.74	100	93.97	98	100	100	100	100	100	100	91.45	100	45.27	100	100	100	100	100	97.97	100	98.26	81.85	100	100	100	100	84.57	100	100	90.54	100	94.97	93.73	99.72	100	100	89.68	100	100	100	97	93.49	99.16	100	100	97.44	92.96	97.43	96.57	99.15	98.88	100	100	100	15.29	100	91.5	99.71	42.95	100	100	100	87.5	100	95.71	100	97.18	96.23	51.16	100	97.35	100	86.1	100	95.91	97	98.64	98.03	92.39	99.43	100	96.06	86.86	100	100
FPCOV-1	UT-UPHL-250307365532_bbnorm_10000_trimmed.sorted	UT-UPHL-250307365532	bbnorm	10000	100	100	100	100	100	100	100	100	100	100	100	100	100	100	100	100	100	100	100	100	100	100	100	100	100	100	100	100	100	100	100	100	100	100	100	100	100	100	100	100	100	100	100	100	100	100	100	100	100	100	100	97.82	100	100	100	100	100	100	100	100	100	100	100	100	100	100	100	100	100	100	100	100	100	100	100	100	100	100	100	100	100	100	100	100	100	100	100	98.64	100	97.83	100	100	100	100	100	100
FPCOV-1	UT-UPHL-250307365532_bbnorm_1000_trimmed.sorted	UT-UPHL-250307365532	bbnorm	1000	100	100	100	100	100	100	100	100	100	100	100	100	100	100	100	100	100	100	100	100	100	100	100	100	100	100	100	100	100	100	100	100	100	100	100	100	100	100	100	100	100	100	100	100	100	100	100	100	100	100	100	97.82	100	100	100	100	100	100	100	100	100	100	100	100	100	100	100	100	100	100	100	100	100	100	100	100	100	100	100	100	100	100	100	98.09	100	96.73	97.28	96.46	100	97.83	100	100	100	97.86	100	100
FPCOV-1	UT-UPHL-250307365532_bbnorm_100_trimmed.sorted	UT-UPHL-250307365532	bbnorm	100	100	100	99.44	100	100	100	100	100	100	100	100	100	100	100	100	100	100	100	100	100	100	100	100	100	100	100	100	100	100	100	100	95.64	100	100	100	100	100	100	100	100	100	100	97.21	100	100	100	100	100	100	100	100	97	100	99.72	100	100	100	100	99.71	100	100	98.88	100	100	100	100	100	100	100	100	100	100	100	100	100	100	100	99.72	100	100	100	100	100	97	100	96.73	95.64	94.82	99.16	97.83	100	100	100	96.51	100	100
FPCOV-1	UT-UPHL-250307365532_bbnorm_10_trimmed.sorted	UT-UPHL-250307365532	bbnorm	10	95.88	100	99.44	96.8	100	99.14	87.25	98	99.11	91.48	100	92.69	100	91.09	96	92.77	99.4	100	100	100	91.98	100	92.15	95.86	100	97.04	95.21	91.28	92.46	89.53	93.39	87.21	99.7	96.48	92.04	100	100	98.22	98.57	99.71	100	100	80.17	94.87	86.36	98.77	100	85.84	100	95.42	94.4	89.65	95.56	94.66	91.72	91.35	93.16	93.55	86.29	95.14	89.83	97.19	100	100	96.88	95.29	95.31	94.62	100	100	99.71	96.33	98.55	94.48	89.77	93.14	100	97.75	100	100	100	90.59	95.31	88.28	87.13	83.38	88.83	92.37	89.33	92.39	98.56	98.84	95.77	42.36	100	95.18
FPCOV-1	UT-UPHL-250307365532_bbnorm_200_trimmed.sorted	UT-UPHL-250307365532	bbnorm	200	100	100	100	100	100	100	100	100	100	100	100	100	100	100	100	100	100	100	100	100	100	100	100	100	100	100	100	100	100	100	100	100	100	100	100	100	100	100	100	100	100	100	99.16	100	100	100	100	100	100	100	100	96.19	100	100	100	100	100	100	100	100	100	100	100	100	100	100	100	100	100	100	100	100	100	100	100	100	100	99.72	100	100	100	100	100	98.09	100	95.91	96.46	96.19	99.72	97.83	100	100	100	95.71	100	100
FPCOV-1	UT-UPHL-250307365532_bbnorm_300_trimmed.sorted	UT-UPHL-250307365532	bbnorm	300	100	100	100	100	100	100	100	100	100	99.72	100	100	100	100	100	100	100	100	100	100	100	100	100	100	100	100	100	100	100	100	100	100	100	100	100	100	100	100	100	100	100	100	99.72	100	100	100	100	100	100	100	100	97.82	100	100	100	100	100	100	100	100	100	100	100	100	100	100	100	100	100	100	100	100	100	100	100	100	100	99.72	100	100	100	100	100	98.09	100	97.55	97	96.46	100	97.83	100	100	100	97.86	100	100
FPCOV-1	UT-UPHL-250307365532_bbnorm_30_trimmed.sorted	UT-UPHL-250307365532	bbnorm	30	100	100	99.44	99.71	100	97.99	99.15	99.43	100	99.43	100	100	100	100	93.14	100	100	100	100	100	100	100	98.55	100	100	100	100	98.84	100	98.84	100	100	100	100	97.35	100	100	95.25	99.14	100	100	100	95.53	96.87	98.01	100	100	100	100	95.42	100	94.55	100	100	100	100	100	98.24	97.43	100	99.15	99.44	100	100	94.9	100	97.95	99.15	100	100	100	100	100	100	100	100	100	97.75	100	100	100	100	100	95.91	100	94.55	96.46	92.92	97.75	93.75	98.85	100	100	92.49	98.31	100
FPCOV-1	UT-UPHL-250307365532_bbnorm_400_trimmed.sorted	UT-UPHL-250307365532	bbnorm	400	100	100	100	100	100	100	100	100	100	100	100	100	100	100	100	100	100	100	100	100	100	100	100	100	100	100	100	100	100	100	100	100	100	100	100	100	100	100	100	100	100	100	100	100	100	100	100	100	100	100	100	97.82	100	100	100	100	100	100	100	100	100	100	100	100	100	100	100	100	100	100	100	100	100	100	100	100	100	99.72	100	100	100	100	100	98.09	100	97.55	96.46	97.82	100	97.83	100	100	100	95.17	100	100
FPCOV-1	UT-UPHL-250307365532_bbnorm_5000_trimmed.sorted	UT-UPHL-250307365532	bbnorm	5000	100	100	100	100	100	100	100	100	100	100	100	100	100	100	100	100	100	100	100	100	100	100	100	100	100	100	100	100	100	100	100	100	100	100	100	100	100	100	100	100	100	100	100	100	100	100	100	100	100	100	100	97.82	100	100	100	100	100	100	100	100	100	100	100	100	100	100	100	100	100	100	100	100	100	100	100	100	100	100	100	100	100	100	100	100	100	100	100	98.64	100	97.83	100	100	100	100	100	100
FPCOV-1	UT-UPHL-250307365532_bbnorm_500_trimmed.sorted	UT-UPHL-250307365532	bbnorm	500	100	100	100	100	100	100	100	100	100	100	100	100	100	100	100	100	100	100	100	100	100	100	100	100	100	100	100	100	100	100	100	100	100	100	100	100	100	100	100	100	100	100	100	100	100	100	100	100	100	100	100	97.55	100	100	100	100	100	100	100	100	100	100	100	100	100	100	100	100	100	100	100	100	100	100	100	100	100	99.72	100	100	100	100	100	97	100	96.73	96.73	96.46	100	97.83	100	100	100	100	100	100
FPCOV-1	UT-UPHL-250307365532_bbnorm_50_trimmed.sorted	UT-UPHL-250307365532	bbnorm	50	100	100	100	99.13	100	100	100	99.43	100	99.15	100	100	100	99.71	100	100	100	100	100	100	100	100	100	100	100	100	100	100	100	100	100	98.84	100	100	100	100	100	100	100	100	100	100	96.65	98.58	100	100	100	100	100	100	100	97.55	100	99.16	100	100	100	100	99.71	100	100	100	100	100	100	100	100	100	100	100	100	100	100	100	100	100	100	97.75	100	100	100	97.35	100	97	100	92.1	95.1	95.37	94.94	97.83	100	100	99.72	93.83	99.15	100
FPCOV-1	UT-UPHL-250307365532_raw_all_trimmed.sorted	UT-UPHL-250307365532	raw	all	100	100	100	100	100	100	100	100	100	100	100	100	100	100	100	100	100	100	100	100	100	100	100	100	100	100	100	100	100	100	100	100	100	100	100	100	100	100	100	100	100	100	100	100	100	100	100	100	100	100	100	97.82	100	100	100	100	100	100	100	100	100	100	100	100	100	100	100	100	100	100	100	100	100	100	100	100	100	100	100	100	100	100	100	100	100	100	100	98.64	100	97.83	100	100	100	100	100	100
FPCOV-1	UT-UPHL-250307365532_seqkit_10000_trimmed.sorted	UT-UPHL-250307365532	seqkit	10000	100	100	100	100	100	100	100	100	100	100	100	100	100	100	100	100	100	100	100	100	100	100	100	100	100	100	100	100	100	100	100	100	100	100	100	100	100	100	100	100	100	100	100	100	100	100	100	100	100	100	100	97.82	100	100	100	100	100	100	100	100	100	100	100	100	100	100	100	100	100	100	100	100	100	100	100	100	100	100	100	100	100	100	100	100	100	100	100	98.64	100	97.83	100	100	100	100	100	100
FPCOV-1	UT-UPHL-250307365532_seqkit_1000_trimmed.sorted	UT-UPHL-250307365532	seqkit	1000	100	100	100	100	100	100	100	100	100	100	100	100	100	100	100	100	100	100	100	100	100	100	100	100	100	100	100	100	100	100	100	100	100	100	100	100	100	100	100	100	100	100	100	100	100	100	100	100	100	100	100	97.82	100	100	100	100	100	100	100	100	100	100	100	100	100	100	100	100	100	100	100	100	100	100	100	100	100	99.72	99.13	100	100	100	100	98.37	100	96.73	97.28	97.55	100	97.83	100	100	100	100	100	100
FPCOV-1	UT-UPHL-250307365532_seqkit_100_trimmed.sorted	UT-UPHL-250307365532	seqkit	100	100	87.65	97.75	30.52	94.69	100	99.72	100	100	95.74	97.4	100	100	100	100	100	100	100	32.04	100	100	100	100	36.39	100	100	100	93.31	100	100	100	96.8	83.93	100	100	100	100	93.18	100	100	98.85	100	99.16	97.72	100	100	100	99.71	100	100	100	97.55	100	100	97.93	99.14	100	100	96.57	100	100	100	100	100	100	85	100	100	99.71	94.04	100	100	99.13	89.24	100	94.57	100	96.62	76.23	100	100	94.12	100	94.55	98.83	94.28	96.19	91.83	98.03	87.23	98.85	100	98.03	90.88	100	100
FPCOV-1	UT-UPHL-250307365532_seqkit_10_trimmed.sorted	UT-UPHL-250307365532	seqkit	10	100	0	93.54	0	0	43.39	99.72	73.71	87.8	38.07	0	43.86	27.95	91.67	84.57	95.48	0	93.62	22.46	96.1	100	90.86	94.19	36.39	92.86	90.24	91.55	41.86	48.41	52.33	43.39	94.77	37.2	98.24	98.82	81.19	99.1	44.81	25.21	98.23	93.41	86.42	25.42	89.17	97.73	91.41	42.43	40.41	52.65	96.56	47.49	93.46	50.89	91.01	0	95.68	95.73	100	42.29	93.14	96.05	87.08	100	83.24	94.05	39.71	97.07	90.08	0	50.16	98.54	40.37	37.5	0	90.64	42.57	100	74.37	0	80.64	91.01	0	97.95	82.56	91.23	87.47	90.46	85.01	82.3	84.51	92.53	91.33	97.18	79.89	83.62	93.77
FPCOV-1	UT-UPHL-250307365532_seqkit_200_trimmed.sorted	UT-UPHL-250307365532	seqkit	200	100	87.65	100	66.28	94.69	100	99.72	100	100	95.74	100	100	100	100	100	100	100	100	32.04	100	100	100	100	85.5	100	100	100	97.09	100	100	100	100	91.67	100	100	100	100	100	100	100	98.85	100	99.16	97.72	100	100	100	99.71	100	100	100	97.55	100	100	97.93	100	100	100	98.29	100	100	100	100	100	100	90.29	100	100	99.71	94.04	100	100	100	100	100	95.14	100	99.72	91.88	100	100	94.12	100	97	100	94.28	96.19	97.28	98.03	87.23	100	100	100	90.88	100	100
FPCOV-1	UT-UPHL-250307365532_seqkit_300_trimmed.sorted	UT-UPHL-250307365532	seqkit	300	100	87.65	100	66.28	94.69	100	100	100	100	99.15	100	100	100	100	100	100	100	100	50.6	100	100	100	100	85.5	100	100	100	100	100	100	100	100	98.21	100	100	100	100	100	100	100	98.85	100	99.16	98.58	100	100	100	100	100	100	100	97.55	100	100	98.22	100	100	100	98.86	100	100	100	100	100	100	92.06	100	100	99.71	96.87	100	100	100	100	100	96.57	100	99.72	94.78	100	100	99.41	100	97	100	95.91	96.19	97.28	98.03	87.23	100	100	100	93.83	100	100
FPCOV-1	UT-UPHL-250307365532_seqkit_30_trimmed.sorted	UT-UPHL-250307365532	seqkit	30	100	0	93.82	30.52	0	92.53	99.72	98.57	100	40.62	84.1	93.57	95.03	95.4	95.14	100	99.1	93.62	29.64	100	100	99.41	100	36.39	92.86	91.72	99.44	92.15	96.23	94.48	92.24	96.8	37.2	100	98.82	100	100	44.81	100	100	96.56	94.51	93.58	97.72	98.3	100	94.36	93.81	100	97.42	100	95.91	51.78	100	89.64	95.97	98.86	100	95.71	100	100	97.19	100	100	97.17	39.71	97.07	97.17	97.67	71.47	100	84.71	84.3	0	100	90.29	100	88.17	31.01	100	99.71	79.12	100	89.65	95.91	92.92	95.37	85.83	98.03	84.51	98.85	95.95	97.18	87.67	97.74	100
FPCOV-1	UT-UPHL-250307365532_seqkit_400_trimmed.sorted	UT-UPHL-250307365532	seqkit	400	100	93.53	100	81.1	97.05	100	100	100	100	100	100	100	100	100	100	100	100	100	95.81	100	100	100	100	96.15	100	100	100	100	100	100	100	100	98.21	100	100	100	100	100	100	100	98.85	100	100	100	100	100	100	100	100	100	100	97.82	100	100	100	100	100	100	98.86	100	100	100	100	100	100	93.82	100	100	99.71	100	100	100	100	100	100	96.57	100	99.72	94.78	100	100	100	100	97.28	100	95.91	96.46	97.28	100	94.84	100	100	100	95.71	100	100
FPCOV-1	UT-UPHL-250307365532_seqkit_5000_trimmed.sorted	UT-UPHL-250307365532	seqkit	5000	100	100	100	100	100	100	100	100	100	100	100	100	100	100	100	100	100	100	100	100	100	100	100	100	100	100	100	100	100	100	100	100	100	100	100	100	100	100	100	100	100	100	100	100	100	100	100	100	100	100	100	97.82	100	100	100	100	100	100	100	100	100	100	100	100	100	100	100	100	100	100	100	100	100	100	100	100	100	100	100	100	100	100	100	100	100	96.73	100	98.64	100	97.83	100	100	100	100	100	100
FPCOV-1	UT-UPHL-250307365532_seqkit_500_trimmed.sorted	UT-UPHL-250307365532	seqkit	500	100	100	100	91.86	100	100	100	100	100	100	100	100	100	100	100	100	100	100	95.81	100	100	100	100	96.15	100	100	100	100	100	100	100	100	98.21	100	100	100	100	100	100	100	98.85	100	100	100	100	100	100	100	100	100	100	97.82	100	100	100	100	100	100	100	100	100	100	100	100	100	97.06	100	100	100	100	100	100	100	100	100	98.29	100	99.72	98.84	100	100	100	100	98.37	100	95.91	97.28	97.55	100	97.83	100	100	100	95.71	100	100
FPCOV-1	UT-UPHL-250307365532_seqkit_50_trimmed.sorted	UT-UPHL-250307365532	seqkit	50	100	75	94.38	30.52	0	100	99.72	100	100	94.89	97.4	100	95.65	100	100	100	99.1	98.84	32.04	100	100	100	100	36.39	94.05	100	100	93.31	100	96.22	92.24	96.8	82.14	100	100	100	100	85.46	100	100	96.56	100	93.58	97.72	100	100	100	93.81	100	100	100	97.55	51.78	100	93.79	95.97	100	100	95.71	100	100	97.47	100	100	98.3	39.71	100	99.72	98.25	71.47	100	89.3	98.55	0	100	91.43	100	93.8	63.48	100	99.71	94.12	100	91.83	98.83	94.28	95.37	86.1	98.03	87.23	98.85	100	97.18	90.88	98.87	100
FPCOV-1	UT-UPHL-250307370982_bbnorm_10000_trimmed.sorted	UT-UPHL-250307370982	bbnorm	10000	100	98.53	100	100	100	100	100	100	100	100	0	100	100	100	100	100	100	100	92.81	100	100	100	100	100	100	100	100	100	100	100	100	100	100	100	100	100	100	100	100	100	100	100	99.16	100	100	100	100	100	100	100	100	97.82	100	100	100	100	100	100	100	100	100	100	100	100	100	100	100	100	100	100	100	100	100	100	100	100	100	100	100	100	100	100	100	97	100	100	100	100	100	97.83	100	100	100	100	100	100
FPCOV-1	UT-UPHL-250307370982_bbnorm_1000_trimmed.sorted	UT-UPHL-250307370982	bbnorm	1000	100	98.53	100	100	100	100	100	100	100	100	0	100	100	100	100	100	100	100	52.69	100	100	100	100	100	100	100	100	100	100	100	100	100	100	100	100	100	100	100	100	100	100	100	99.16	100	100	100	100	100	100	100	100	97.82	100	100	100	100	100	100	100	100	100	100	100	100	100	100	100	100	100	100	100	100	100	100	100	100	100	100	100	100	100	100	100	97	100	98.91	99.46	100	100	97.83	100	100	100	95.71	100	100
FPCOV-1	UT-UPHL-250307370982_bbnorm_100_trimmed.sorted	UT-UPHL-250307370982	bbnorm	100	100	98.53	100	100	100	100	99.72	100	100	99.72	0	100	100	100	100	100	100	100	32.04	100	100	100	100	100	100	100	100	100	100	100	100	98.84	100	100	100	100	100	100	100	100	100	100	98.32	100	100	100	100	100	100	100	100	95.91	100	100	100	100	100	100	100	99.43	100	100	100	100	100	100	100	100	100	100	100	100	100	100	100	100	100	99.72	100	100	100	100	100	97	100	95.91	96.73	94.28	99.44	95.65	100	100	100	94.37	100	100
FPCOV-1	UT-UPHL-250307370982_bbnorm_10_trimmed.sorted	UT-UPHL-250307370982	bbnorm	10	100	97.06	91.01	100	100	89.94	87.25	99.43	99.11	97.44	0	100	95.96	98.28	94.57	100	100	91.01	47.01	100	91.98	100	95.64	95.56	93.15	79.29	100	88.37	93.04	98.84	100	88.08	98.21	95.31	100	100	100	95.85	90.26	94.4	96.56	98.55	96.37	89.46	96.02	100	92.28	94.1	100	93.41	100	85.56	100	88.2	82.84	93.37	94.59	100	97.43	76.57	90.4	87.36	100	99.12	96.6	95.29	96.19	84.42	100	100	90.67	85.02	93.9	96.51	91.52	91.43	100	90.14	98.26	99.42	100	99.41	93.55	94.28	95.91	82.56	82.56	83.11	92.13	92.39	92.53	95.66	79.72	87.13	96.33	95.47
FPCOV-1	UT-UPHL-250307370982_bbnorm_200_trimmed.sorted	UT-UPHL-250307370982	bbnorm	200	100	98.53	100	100	100	100	100	100	100	99.72	0	100	100	100	100	100	100	100	32.04	100	100	100	100	100	100	100	100	100	100	100	100	100	100	100	100	100	100	100	100	100	100	100	98.32	99.43	100	100	100	100	100	100	100	97.55	100	100	100	100	100	100	100	100	100	98.88	100	100	100	100	100	100	100	100	100	100	100	100	100	100	100	100	100	100	100	100	100	97	100	98.91	95.91	96.46	99.44	95.65	100	100	100	94.37	100	100
FPCOV-1	UT-UPHL-250307370982_bbnorm_300_trimmed.sorted	UT-UPHL-250307370982	bbnorm	300	100	98.53	100	100	100	100	100	100	100	100	0	100	100	100	100	100	100	100	52.69	100	100	100	100	100	100	100	100	100	100	100	100	100	100	100	100	100	100	100	100	100	100	100	98.88	100	100	100	100	100	100	100	100	97.55	100	100	100	100	100	100	100	100	100	100	100	100	100	100	100	100	100	100	100	100	100	100	100	100	100	99.72	100	100	100	100	100	97	100	96.73	97.28	96.46	100	95.65	100	100	100	95.17	100	100
FPCOV-1	UT-UPHL-250307370982_bbnorm_30_trimmed.sorted	UT-UPHL-250307370982	bbnorm	30	100	98.53	100	100	100	100	99.15	100	100	98.86	0	100	100	91.95	98.86	100	100	98.26	52.69	100	100	100	100	95.56	100	100	100	100	100	100	100	99.13	100	97.07	98.53	100	100	100	100	100	96.85	100	96.37	94.87	96.02	100	100	100	100	96.85	100	92.64	100	99.16	100	99.14	100	100	98.57	94	100	98.88	100	100	98.87	100	95.89	100	100	100	100	95.41	100	100	100	100	100	96.34	100	99.42	100	100	100	97	100	92.37	97.28	85.83	96.91	88.04	100	100	88.45	87.94	100	100
FPCOV-1	UT-UPHL-250307370982_bbnorm_400_trimmed.sorted	UT-UPHL-250307370982	bbnorm	400	100	98.53	100	100	100	100	100	100	100	100	0	100	100	100	100	100	100	100	32.04	100	100	100	100	100	100	100	100	100	100	100	100	100	100	100	100	100	100	100	100	100	100	100	99.16	100	100	100	100	100	100	100	100	97.82	100	100	100	100	100	100	100	100	100	100	100	100	100	100	100	100	100	100	100	100	100	100	100	100	100	100	100	100	100	100	100	97	100	96.73	97.28	96.46	100	97.83	100	100	100	95.44	100	100
FPCOV-1	UT-UPHL-250307370982_bbnorm_5000_trimmed.sorted	UT-UPHL-250307370982	bbnorm	5000	100	98.53	100	100	100	100	100	100	100	100	0	100	100	100	100	100	100	100	92.81	100	100	100	100	100	100	100	100	100	100	100	100	100	100	100	100	100	100	100	100	100	100	100	99.16	100	100	100	100	100	100	100	100	97.82	100	100	100	100	100	100	100	100	100	100	100	100	100	100	100	100	100	100	100	100	100	100	100	100	100	100	100	100	100	100	100	97	100	98.91	100	100	100	97.83	100	100	100	100	100	100
FPCOV-1	UT-UPHL-250307370982_bbnorm_500_trimmed.sorted	UT-UPHL-250307370982	bbnorm	500	100	98.53	100	100	100	100	100	100	100	100	0	100	100	100	100	100	100	100	42.81	100	100	100	100	100	100	100	100	100	100	100	100	100	100	100	100	100	100	100	100	100	100	100	99.16	100	100	100	100	100	100	100	100	97.82	100	100	100	100	100	100	100	100	100	100	100	100	100	100	100	100	100	100	100	100	100	100	100	100	100	99.72	100	100	100	100	100	97	100	95.91	100	97.55	100	97.83	100	100	100	95.17	100	100
FPCOV-1	UT-UPHL-250307370982_bbnorm_50_trimmed.sorted	UT-UPHL-250307370982	bbnorm	50	100	98.53	100	100	100	100	96.6	100	100	99.15	0	100	100	100	97.43	100	100	100	32.04	100	100	100	100	97.04	100	100	100	100	100	100	100	99.42	100	100	100	100	100	100	100	100	100	100	97.21	100	98.86	100	100	100	100	97.71	100	95.91	100	100	100	100	100	100	100	99.43	100	100	100	100	100	100	100	100	100	100	100	100	100	100	100	100	100	99.15	100	100	100	100	100	97	100	92.64	95.91	92.64	100	92.39	100	100	99.72	93.03	100	100
FPCOV-1	UT-UPHL-250307370982_raw_all_trimmed.sorted	UT-UPHL-250307370982	raw	all	100	98.53	100	100	100	100	100	100	100	100	93.35	100	100	100	100	100	100	100	92.81	100	100	100	100	100	100	100	100	100	100	100	100	100	100	100	100	100	100	100	100	100	100	100	99.16	100	100	100	100	100	100	100	100	97.82	100	100	100	100	100	100	100	100	100	100	100	100	100	100	100	100	100	100	100	100	100	100	100	100	100	100	100	100	100	100	100	99.46	100	100	100	100	100	97.83	100	100	100	100	100	100
FPCOV-1	UT-UPHL-250307370982_seqkit_10000_trimmed.sorted	UT-UPHL-250307370982	seqkit	10000	100	98.53	100	100	100	100	100	100	100	100	0	100	100	100	100	100	100	100	92.81	100	100	100	100	96.75	100	100	100	100	100	100	100	100	100	100	100	100	100	100	100	100	100	100	99.16	100	100	100	100	100	100	100	100	97.82	100	100	100	100	100	100	100	100	100	100	100	100	100	100	100	100	100	100	100	100	100	100	100	100	100	100	100	100	100	100	100	99.46	100	100	100	100	100	97.83	100	100	100	100	100	100
FPCOV-1	UT-UPHL-250307370982_seqkit_1000_trimmed.sorted	UT-UPHL-250307370982	seqkit	1000	100	88.53	100	93.9	93.22	100	100	100	99.11	100	0	100	100	100	100	100	100	100	32.04	100	100	100	100	90.53	75.89	100	100	100	100	100	100	100	91.37	100	100	100	100	98.81	100	100	98.57	100	98.88	100	100	100	100	100	100	100	100	97.82	100	100	100	100	100	100	100	100	100	100	100	100	100	100	100	100	100	89.34	100	100	90.99	100	100	98	100	100	84.93	100	100	97.35	100	97	100	97	100	100	100	95.65	100	100	100	96.78	100	100
FPCOV-1	UT-UPHL-250307370982_seqkit_100_trimmed.sorted	UT-UPHL-250307370982	seqkit	100	100	44.12	99.44	43.02	43.95	92.24	99.43	100	83.63	86.65	0	95.91	41.93	100	100	100	83.23	100	32.04	100	100	91.45	100	48.82	0	100	100	99.13	97.39	98.26	88.79	100	0	100	100	100	100	86.05	0	100	93.41	100	77.09	96.87	97.73	100	74.48	100	100	100	100	97.28	22.19	99.72	100	100	100	93.84	95.43	100	98.59	99.44	100	97.06	94.33	80.29	100	99.72	100	67.71	100	87.16	43.9	0	100	80.57	100	97.75	19.13	100	99.71	86.76	100	76.84	98.54	95.91	96.73	92.92	100	95.11	87.93	100	100	96.25	100	100
FPCOV-1	UT-UPHL-250307370982_seqkit_10_trimmed.sorted	UT-UPHL-250307370982	seqkit	10	94.41	0	98.6	0	0	32.47	87.25	99.43	0	40.06	0	44.15	0	83.33	83.14	98.19	0	86.38	0	100	92.28	38.64	99.71	0	0	82.54	36.9	0	37.39	43.31	0	98.26	0	100	94.1	0	45.48	0	0	100	0	75.72	0	90.6	90.34	100	0	39.53	90.29	89.4	95.58	92.37	22.19	45.22	82.84	77.52	92.31	0	75.71	100	69.77	95.51	100	0	79.32	42.35	99.41	88.95	71.72	0	100	37.92	0	0	80.12	0	99.07	79.72	0	73.99	43.77	0	92.67	0	91.23	85.83	48.23	82.29	46.63	84.51	75.86	90.75	98.59	87.13	99.72	97.45
FPCOV-1	UT-UPHL-250307370982_seqkit_200_trimmed.sorted	UT-UPHL-250307370982	seqkit	200	100	44.12	100	49.42	43.95	98.28	99.43	100	83.63	97.73	0	100	94.72	100	100	100	91.02	100	32.04	100	100	98.53	100	48.82	0	100	100	99.13	100	98.26	98.28	100	40.77	100	100	100	100	86.05	0	100	93.41	100	77.09	96.87	100	100	79.53	100	100	100	100	97.82	80.18	99.72	100	100	100	99.41	95.71	100	100	99.44	100	97.06	95.18	88.82	100	99.72	100	67.71	100	89.91	43.9	37.21	100	83.14	100	97.75	19.13	100	100	88.24	100	78.47	100	95.91	96.73	95.37	100	95.11	95.69	100	100	96.25	100	100
FPCOV-1	UT-UPHL-250307370982_seqkit_300_trimmed.sorted	UT-UPHL-250307370982	seqkit	300	100	44.12	100	92.44	43.95	98.28	99.72	100	86.01	97.73	0	100	94.72	100	100	100	91.02	100	32.04	100	100	98.53	100	51.18	0	100	100	99.13	100	98.26	100	100	40.77	100	100	100	100	86.94	0	100	93.41	100	79.89	100	100	100	85.46	100	100	100	100	97.82	80.18	99.72	100	100	100	100	98.29	100	100	100	100	97.94	97.45	88.82	100	99.72	100	67.71	100	90.21	48.55	37.21	100	96.57	100	97.75	19.13	100	100	88.24	100	97	100	95.91	96.73	95.37	100	95.11	98.85	100	100	96.25	100	100
FPCOV-1	UT-UPHL-250307370982_seqkit_30_trimmed.sorted	UT-UPHL-250307370982	seqkit	30	100	44.12	98.6	0	0	92.24	87.82	99.43	0	40.06	0	52.63	0	83.33	92.29	100	83.23	99.13	32.04	100	95.99	38.64	100	0	0	100	45.92	87.79	86.38	86.92	70.98	98.26	0	100	99.41	84.48	100	44.21	0	100	43.27	100	33.8	94.87	96.02	100	39.17	81.71	96.47	100	100	96.46	22.19	94.38	99.7	100	100	90.91	87.14	100	94.92	98.6	100	41.76	85.84	42.35	100	94.9	71.72	0	100	37.92	0	0	92.98	73.71	100	93.52	0	89.02	43.77	0	100	72.75	92.98	92.37	96.46	85.83	96.07	89.4	81.03	100	98.59	93.83	99.72	100
FPCOV-1	UT-UPHL-250307370982_seqkit_400_trimmed.sorted	UT-UPHL-250307370982	seqkit	400	100	44.12	100	93.9	43.95	98.28	100	100	86.01	99.43	0	100	94.72	100	100	100	95.21	100	32.04	100	100	100	100	51.18	0	100	100	99.13	100	100	100	100	40.77	100	100	100	100	97.63	0	100	96.85	100	86.03	100	100	100	100	100	100	100	100	97.82	92.9	100	100	100	100	100	100	100	100	100	100	100	97.45	90.29	100	100	100	67.71	100	92.66	48.55	80.81	100	98	100	97.75	39.42	100	100	88.24	100	97	100	95.91	97.55	96.19	100	95.65	100	100	100	96.25	100	100
FPCOV-1	UT-UPHL-250307370982_seqkit_5000_trimmed.sorted	UT-UPHL-250307370982	seqkit	5000	100	94.12	100	100	98.23	100	100	100	100	100	0	100	100	100	100	100	100	100	87.43	100	100	100	100	96.75	100	100	100	100	100	100	100	100	100	100	100	100	100	100	100	100	100	100	98.88	100	100	100	100	100	100	100	100	97.82	100	100	100	100	100	100	100	100	100	100	100	100	100	100	100	100	100	100	100	100	100	100	100	100	100	100	99.71	100	100	100	100	97	100	98.91	100	100	100	97.83	100	100	100	100	100	100
FPCOV-1	UT-UPHL-250307370982_seqkit_500_trimmed.sorted	UT-UPHL-250307370982	seqkit	500	100	44.12	100	93.9	64.9	100	100	100	93.45	99.43	0	100	100	100	100	100	100	100	32.04	100	100	100	100	51.18	27.68	100	100	100	100	100	100	100	60.71	100	100	100	100	97.92	77.36	100	96.85	100	97.21	100	100	100	100	100	100	100	100	97.82	92.9	100	100	100	100	100	100	100	100	100	100	100	100	97.06	100	100	100	67.71	100	100	48.55	93.6	100	98	100	100	81.74	100	100	97.35	100	97	100	95.91	100	100	100	95.65	100	100	100	96.25	100	100
FPCOV-1	UT-UPHL-250307370982_seqkit_50_trimmed.sorted	UT-UPHL-250307370982	seqkit	50	100	44.12	99.16	0	43.95	92.24	99.43	100	38.99	42.05	0	95.91	0	92.53	98.86	100	83.23	100	32.04	100	100	91.15	100	0	0	100	50.7	92.15	86.38	89.83	87.07	98.26	0	100	99.41	100	100	44.21	0	100	44.13	100	33.8	94.87	96.02	100	39.17	100	99.71	100	100	96.46	22.19	94.66	99.7	100	100	90.91	92.86	100	94.92	99.44	100	82.35	92.35	48.24	100	99.43	98.54	0	100	37.92	0	0	100	78.86	100	97.75	19.13	94.8	88.99	0	100	72.75	98.54	94.28	96.46	89.37	96.07	90.22	87.93	100	98.59	93.83	100	100
FPCOV-1	UT-UPHL-250307390679_bbnorm_10000_trimmed.sorted	UT-UPHL-250307390679	bbnorm	10000	100	100	100	100	100	100	100	100	100	100	100	100	100	100	100	100	100	100	100	100	100	100	100	100	100	100	100	100	100	100	100	100	100	100	100	100	100	100	100	100	100	100	100	100	100	100	100	100	100	100	100	97.55	100	100	100	100	100	100	100	100	100	100	100	100	100	100	100	100	100	100	100	100	100	100	100	100	100	100	100	100	100	100	100	98.09	100	100	100	96.73	100	97.83	100	100	100	95.71	100	100
FPCOV-1	UT-UPHL-250307390679_bbnorm_1000_trimmed.sorted	UT-UPHL-250307390679	bbnorm	1000	100	100	100	100	100	100	100	100	100	100	100	100	100	100	100	100	100	100	100	100	100	100	100	100	100	100	100	100	100	100	100	100	100	100	100	100	100	100	100	100	100	100	100	100	100	100	100	100	100	100	100	97.55	100	100	100	100	100	100	100	100	100	100	100	100	100	100	100	100	100	100	100	100	100	100	100	100	100	100	100	100	100	100	100	98.09	100	96.73	100	96.73	100	97.83	100	100	100	95.71	100	100
FPCOV-1	UT-UPHL-250307390679_bbnorm_100_trimmed.sorted	UT-UPHL-250307390679	bbnorm	100	100	100	99.16	100	100	100	100	100	100	100	100	100	100	100	97.14	100	100	100	100	100	100	100	100	97.63	100	100	100	100	100	100	100	100	100	100	100	100	100	100	99.14	100	100	100	97.21	98.86	100	100	100	100	100	100	100	97.28	100	100	100	100	100	100	100	100	100	100	100	100	100	100	100	100	100	100	100	100	100	100	100	100	100	99.72	100	100	100	100	100	97	100	95.91	96.46	94.82	98.03	97.55	100	100	100	95.71	100	100
FPCOV-1	UT-UPHL-250307390679_bbnorm_10_trimmed.sorted	UT-UPHL-250307390679	bbnorm	10	98.24	100	99.16	96.8	100	96.84	98.87	91.43	97.32	79.83	97.4	86.55	100	99.14	96.57	96.08	100	91.88	94.61	96.1	100	100	100	100	97.32	90.24	96.9	92.73	100	92.15	81.32	95.06	100	98.53	98.53	100	99.1	95.25	100	93.22	100	100	94.69	100	97.73	100	100	92.92	97.35	95.99	100	88.01	96.45	99.16	92.9	97.41	100	100	95.71	96.29	93.5	100	100	92.35	94.9	83.82	95.31	92.35	96.21	93.1	100	99.39	100	99.42	81.29	94.86	94.44	95.77	100	100	94.49	94.12	93.55	91.28	98.54	91.83	83.92	92.1	89.33	90.76	98.85	94.8	98.03	86.33	97.46	98.87
FPCOV-1	UT-UPHL-250307390679_bbnorm_200_trimmed.sorted	UT-UPHL-250307390679	bbnorm	200	100	100	100	100	100	100	100	100	100	100	100	100	100	100	100	100	100	100	100	100	100	100	100	100	100	100	99.72	100	100	100	100	100	100	100	100	100	100	100	100	100	100	100	98.88	100	100	100	100	100	100	100	100	97.28	100	100	100	100	98.86	100	100	100	100	100	100	100	100	100	100	100	100	100	100	100	100	100	100	100	100	99.72	100	100	100	100	100	97	100	96.73	96.73	94.82	100	97.83	100	100	100	95.71	100	100
FPCOV-1	UT-UPHL-250307390679_bbnorm_300_trimmed.sorted	UT-UPHL-250307390679	bbnorm	300	100	100	100	100	100	100	100	100	100	100	100	100	100	100	100	100	100	100	100	100	100	100	100	100	100	100	100	100	100	100	100	100	100	100	100	100	100	100	100	100	100	100	98.32	100	100	100	100	100	100	100	100	97.55	100	100	100	100	100	100	100	100	100	100	100	100	100	100	100	100	100	100	100	100	100	100	100	100	100	99.72	100	100	100	100	100	97	100	96.73	96.73	96.19	100	97.83	100	100	100	95.71	100	100
FPCOV-1	UT-UPHL-250307390679_bbnorm_30_trimmed.sorted	UT-UPHL-250307390679	bbnorm	30	100	100	96.07	100	100	98.56	99.15	100	97.62	98.01	98.27	99.12	100	100	96	100	100	100	100	100	100	100	99.13	99.11	100	100	95.49	100	100	100	100	94.19	98.21	100	100	100	100	100	100	100	98.28	100	94.41	96.87	98.3	100	100	100	100	100	100	95.1	100	95.22	98.52	100	99.43	100	99.71	98	100	98.6	100	100	100	100	100	98.58	100	100	100	92.97	100	100	100	100	100	97.75	100	100	99.71	97.35	100	94.01	100	95.37	95.64	94.82	95.22	94.02	100	100	100	94.37	99.15	100
FPCOV-1	UT-UPHL-250307390679_bbnorm_400_trimmed.sorted	UT-UPHL-250307390679	bbnorm	400	100	100	100	100	100	100	100	100	100	100	100	100	100	100	100	100	100	100	100	100	100	100	100	100	100	100	100	100	100	100	100	100	100	100	100	100	100	100	100	100	100	100	100	100	100	100	100	100	100	100	100	97.28	100	100	100	100	100	100	100	100	100	100	100	100	100	100	100	100	100	100	100	100	100	100	100	100	100	99.72	100	100	100	100	100	98.09	100	96.73	97	96.46	100	95.92	100	100	100	95.71	100	100
FPCOV-1	UT-UPHL-250307390679_bbnorm_5000_trimmed.sorted	UT-UPHL-250307390679	bbnorm	5000	100	100	100	100	100	100	100	100	100	100	100	100	100	100	100	100	100	100	100	100	100	100	100	100	100	100	100	100	100	100	100	100	100	100	100	100	100	100	100	100	100	100	100	100	100	100	100	100	100	100	100	97.55	100	100	100	100	100	100	100	100	100	100	100	100	100	100	100	100	100	100	100	100	100	100	100	100	100	100	100	100	100	100	100	98.09	100	100	100	96.73	100	97.83	100	100	100	95.71	100	100
FPCOV-1	UT-UPHL-250307390679_bbnorm_500_trimmed.sorted	UT-UPHL-250307390679	bbnorm	500	100	100	100	100	100	100	100	100	100	100	100	100	100	100	100	100	100	100	100	100	100	100	100	100	100	100	100	100	100	100	100	100	100	100	100	100	100	100	100	100	100	100	100	100	100	100	100	100	100	100	100	97.55	100	100	100	100	100	100	100	100	100	100	100	100	100	100	100	100	100	100	100	100	100	100	100	100	100	99.72	100	100	100	100	100	97	100	96.73	100	96.46	100	97.83	100	100	100	95.71	100	100
FPCOV-1	UT-UPHL-250307390679_bbnorm_50_trimmed.sorted	UT-UPHL-250307390679	bbnorm	50	100	100	99.44	100	100	98.56	99.15	100	100	100	100	100	100	100	97.71	100	100	100	100	100	100	100	100	100	100	100	100	98.26	100	100	100	100	100	100	100	100	100	100	100	100	100	100	94.69	100	100	100	100	100	100	100	100	95.91	100	100	100	100	100	100	98.86	100	100	100	100	100	100	100	100	100	100	100	100	100	100	100	100	100	100	99.15	99.71	100	97.39	100	100	98.09	98.54	94.01	96.73	96.46	96.63	94.02	100	100	100	94.37	100	100
FPCOV-1	UT-UPHL-250307390679_raw_all_trimmed.sorted	UT-UPHL-250307390679	raw	all	100	100	100	100	100	100	100	100	100	100	100	100	100	100	100	100	100	100	100	100	100	100	100	100	100	100	100	100	100	100	100	100	100	100	100	100	100	100	100	100	100	100	100	100	100	100	100	100	100	100	100	97.55	100	100	100	100	100	100	100	100	100	100	100	100	100	100	100	100	100	100	100	100	100	100	100	100	100	100	100	100	100	100	100	98.09	100	100	100	96.73	100	97.83	100	100	100	95.71	100	100
FPCOV-1	UT-UPHL-250307390679_seqkit_10000_trimmed.sorted	UT-UPHL-250307390679	seqkit	10000	100	100	100	100	100	100	100	100	100	100	100	100	100	100	100	100	100	100	100	100	100	100	100	100	100	100	100	100	100	100	100	100	100	100	100	100	100	100	100	100	100	100	100	100	100	100	100	100	100	100	100	97.55	100	100	100	100	100	100	100	100	100	100	100	100	100	100	100	100	100	100	100	100	100	100	100	100	100	100	100	100	100	100	100	98.09	100	100	100	96.73	100	97.83	100	100	100	95.71	100	100
FPCOV-1	UT-UPHL-250307390679_seqkit_1000_trimmed.sorted	UT-UPHL-250307390679	seqkit	1000	100	100	100	100	100	100	100	100	100	99.72	100	100	100	100	100	100	100	100	100	100	100	100	100	100	100	100	100	100	100	100	100	100	100	100	100	100	100	100	100	100	100	100	99.72	100	100	100	100	100	100	100	100	97.28	100	100	100	100	100	100	100	100	100	100	100	100	100	100	100	100	100	100	100	100	100	100	100	100	100	99.72	100	100	100	100	100	98.09	100	96.73	100	96.46	100	97.55	100	100	100	95.71	100	100
FPCOV-1	UT-UPHL-250307390679_seqkit_100_trimmed.sorted	UT-UPHL-250307390679	seqkit	100	100	100	98.31	98.84	99.41	100	99.43	100	100	96.02	90.46	100	100	100	98.86	100	100	99.13	100	100	100	97.94	100	95.86	100	100	100	100	100	100	100	100	96.43	100	100	100	100	100	100	100	100	100	98.88	100	100	100	100	100	100	99.71	100	95.91	89.05	100	100	100	100	100	97.43	100	100	100	100	100	100	90.88	100	98.87	98.25	99.06	100	100	99.13	100	100	100	94.44	99.72	96.23	100	100	97.65	100	97	100	95.91	96.46	91.83	100	95.65	98.85	100	97.75	92.76	99.15	100
FPCOV-1	UT-UPHL-250307390679_seqkit_10_trimmed.sorted	UT-UPHL-250307390679	seqkit	10	0	39.71	83.15	45.06	44.54	91.67	96.03	100	78.87	79.55	47.11	85.67	88.82	95.69	90.29	100	85.63	96.81	97.9	96.1	98.15	76.11	91.57	80.47	94.94	68.05	99.44	93.02	84.64	94.19	93.97	94.77	0	50.73	92.92	97.01	88.25	78.64	97.71	100	85.96	93.35	95.81	45.01	90.34	94.17	51.93	78.47	89.12	85.96	90.86	78.75	39.64	99.16	99.11	93.66	97.44	39.3	89.14	96	96.89	92.98	100	97.35	92.35	44.71	95.89	96.03	43.73	41.07	88.63	99.08	97.67	90.41	81.29	42	41.67	85.07	0	92.49	90.14	44.41	100	93.19	97.37	89.65	92.92	36.24	89.33	46.47	87.36	93.06	87.04	43.7	61.86	91.78
FPCOV-1	UT-UPHL-250307390679_seqkit_200_trimmed.sorted	UT-UPHL-250307390679	seqkit	200	100	100	100	100	99.41	100	100	100	100	96.02	100	100	100	100	98.86	100	100	100	100	100	100	99.12	100	95.86	100	100	100	100	100	100	100	100	100	100	100	100	100	100	100	100	100	100	98.88	100	100	100	100	100	100	100	100	95.91	100	100	100	100	100	100	98.29	100	100	100	100	100	100	90.88	100	100	100	100	100	100	99.13	100	100	100	100	99.72	100	100	100	97.94	100	97	100	96.73	96.46	92.1	100	95.65	98.85	100	100	94.37	99.15	100
FPCOV-1	UT-UPHL-250307390679_seqkit_300_trimmed.sorted	UT-UPHL-250307390679	seqkit	300	100	100	100	100	99.41	100	100	100	100	96.31	100	100	100	100	100	100	100	100	100	100	100	100	100	95.86	100	100	100	100	100	100	100	100	100	100	100	100	100	100	100	100	100	100	98.88	100	100	100	100	100	100	100	100	95.91	100	100	100	100	100	100	99.14	100	100	100	100	100	100	99.71	100	100	100	100	100	100	100	100	100	100	100	99.72	100	100	100	100	100	97	100	96.73	100	92.37	100	97.55	100	100	100	95.71	99.15	100
FPCOV-1	UT-UPHL-250307390679_seqkit_30_trimmed.sorted	UT-UPHL-250307390679	seqkit	30	100	82.35	89.33	84.3	50.15	100	96.03	100	99.4	96.02	85.55	100	99.38	99.14	93.14	100	100	96.81	100	100	100	97.05	100	91.42	98.21	100	99.44	93.9	100	100	100	95.64	82.44	99.41	98.53	100	100	87.54	97.71	100	100	100	97.77	93.45	100	100	96.44	100	99.71	92.84	100	89.92	42.9	100	100	100	99.43	95.89	95.71	100	99.72	98.6	100	100	98.3	87.94	96.48	98.87	82.8	86.83	91.55	100	97.67	100	97.37	98.86	75.93	92.68	38.84	92.49	96.81	90.59	100	95.64	100	93.46	96.19	85.83	92.13	93.75	98.85	96.24	97.75	86.86	99.15	98.58
FPCOV-1	UT-UPHL-250307390679_seqkit_400_trimmed.sorted	UT-UPHL-250307390679	seqkit	400	100	100	100	100	100	100	100	100	100	99.72	100	100	100	100	100	100	100	100	100	100	100	100	100	95.86	100	100	100	100	100	100	100	100	100	100	100	100	100	100	100	100	100	100	98.88	100	100	100	100	100	100	100	100	95.91	100	100	100	100	100	100	100	100	100	100	100	100	100	99.71	100	100	100	100	100	100	100	100	100	100	100	99.72	100	100	100	100	100	97	100	96.73	100	95.91	100	97.55	100	100	100	95.71	100	100
FPCOV-1	UT-UPHL-250307390679_seqkit_5000_trimmed.sorted	UT-UPHL-250307390679	seqkit	5000	100	100	100	100	100	100	100	100	100	100	100	100	100	100	100	100	100	100	100	100	100	100	100	100	100	100	100	100	100	100	100	100	100	100	100	100	100	100	100	100	100	100	100	100	100	100	100	100	100	100	100	97.55	100	100	100	100	100	100	100	100	100	100	100	100	100	100	100	100	100	100	100	100	100	100	100	100	100	100	100	100	100	100	100	98.09	100	100	100	96.73	100	97.83	100	100	100	95.71	100	100
FPCOV-1	UT-UPHL-250307390679_seqkit_500_trimmed.sorted	UT-UPHL-250307390679	seqkit	500	100	100	100	100	100	100	100	100	100	99.72	100	100	100	100	100	100	100	100	100	100	100	100	100	95.86	100	100	100	100	100	100	100	100	100	100	100	100	100	100	100	100	100	100	99.72	100	100	100	100	100	100	100	100	97.28	100	100	100	100	100	100	100	100	100	100	100	100	100	100	100	100	100	100	100	100	100	100	100	100	100	99.72	100	100	100	100	100	98.09	100	96.73	100	96.46	100	97.55	100	100	100	95.71	100	100
FPCOV-1	UT-UPHL-250307390679_seqkit_50_trimmed.sorted	UT-UPHL-250307390679	seqkit	50	100	96.47	92.13	96.8	94.69	100	96.03	100	100	96.02	88.44	100	100	99.14	96.57	100	100	96.81	100	100	100	97.64	100	91.42	100	100	99.44	93.9	100	100	100	95.64	82.44	99.41	98.53	100	100	87.54	98.57	100	100	100	98.32	96.87	100	100	98.22	100	99.71	99.71	100	89.92	89.05	100	100	100	99.43	99.41	97.43	100	99.72	100	100	100	100	87.94	96.48	98.87	88.92	86.83	95.04	100	98.55	100	99.12	98.86	91.98	95.21	82.61	99.71	97.97	97.65	100	97	100	95.37	96.46	88.56	95.22	95.65	98.85	98.84	97.75	86.86	99.15	100
FPCOV-1	UT-UPHL-250307401691_bbnorm_10000_trimmed.sorted	UT-UPHL-250307401691	bbnorm	10000	100	100	100	100	100	100	100	100	100	100	100	100	100	100	100	100	100	100	100	100	100	100	100	100	100	100	100	100	100	100	100	100	100	100	100	100	100	100	100	100	100	100	100	100	100	100	100	100	100	100	100	97.82	100	100	100	100	100	100	100	100	100	100	100	100	100	100	100	100	100	100	100	100	100	100	100	100	100	100	100	100	100	100	100	100	100	100	100	100	100	100	100	100	100	100	100	100
FPCOV-1	UT-UPHL-250307401691_bbnorm_1000_trimmed.sorted	UT-UPHL-250307401691	bbnorm	1000	100	100	100	100	100	100	100	100	100	100	100	100	100	100	100	100	100	100	100	100	100	100	100	100	100	100	100	100	100	100	100	100	100	100	100	100	100	100	100	100	100	100	100	100	100	100	100	100	100	100	100	97.82	100	100	100	100	100	100	100	100	100	100	100	100	100	100	100	100	100	100	100	100	100	100	100	100	100	100	100	100	100	100	100	100	100	97.55	100	96.46	100	95.92	100	100	100	95.98	100	100
FPCOV-1	UT-UPHL-250307401691_bbnorm_100_trimmed.sorted	UT-UPHL-250307401691	bbnorm	100	100	100	100	100	100	100	100	100	100	99.72	100	100	100	100	100	100	100	100	100	100	100	100	100	100	100	100	100	100	100	100	100	100	100	100	100	100	100	100	100	100	100	100	98.32	98.58	100	100	100	100	100	100	100	97.55	100	100	100	100	99.43	100	99.71	99.71	100	100	100	100	100	100	100	100	100	100	100	100	100	100	100	100	100	99.72	100	100	100	100	100	97	100	96.73	97	96.19	100	95.65	100	100	99.72	95.71	100	100
FPCOV-1	UT-UPHL-250307401691_bbnorm_10_trimmed.sorted	UT-UPHL-250307401691	bbnorm	10	100	85.29	79.78	95.64	97.35	92.82	87.25	98.86	100	98.01	100	100	100	85.06	92.29	100	100	100	100	100	100	99.41	93.02	89.35	92.86	96.15	98.03	99.13	98.55	100	97.13	88.66	99.11	90.32	100	100	96.39	91.1	87.68	100	99.14	100	82.4	92.59	94.89	100	90.5	100	99.12	85.39	93.81	90.46	91.72	99.16	100	93.66	100	98.83	89.43	89.43	96.05	98.88	100	100	93.77	97.35	92.08	92.35	100	97.49	93.59	100	87.5	97.67	81.58	90.29	97.22	94.93	96.81	96.82	97.39	96.47	96.19	87.19	94.74	94.01	91.83	89.1	96.07	85.33	95.69	97.98	92.39	86.86	93.79	97.73
FPCOV-1	UT-UPHL-250307401691_bbnorm_200_trimmed.sorted	UT-UPHL-250307401691	bbnorm	200	100	100	100	100	100	100	99.72	100	100	100	100	100	100	100	100	100	100	100	100	100	100	100	100	100	100	100	100	100	100	100	100	100	100	100	100	100	100	100	100	100	100	100	98.88	98.58	100	100	100	100	100	100	100	97	100	100	100	100	100	100	100	100	100	100	100	100	100	100	100	100	100	100	100	100	100	100	100	100	100	99.72	100	100	100	100	100	98.09	100	95.91	96.46	95.91	99.44	95.92	100	100	100	95.17	100	100
FPCOV-1	UT-UPHL-250307401691_bbnorm_300_trimmed.sorted	UT-UPHL-250307401691	bbnorm	300	100	100	100	100	100	100	100	100	100	100	100	100	100	100	100	100	100	100	100	100	100	100	100	100	100	100	100	100	100	100	100	100	100	100	100	100	100	100	100	100	100	100	98.88	100	100	100	100	100	100	100	100	97.82	100	100	100	100	100	100	100	100	100	100	100	100	100	100	100	100	100	100	100	100	100	100	100	100	100	100	100	100	100	100	100	98.09	100	96.73	100	96.19	100	95.65	100	100	100	95.71	100	100
FPCOV-1	UT-UPHL-250307401691_bbnorm_30_trimmed.sorted	UT-UPHL-250307401691	bbnorm	30	100	100	100	100	98.23	95.98	99.15	96.86	100	99.72	100	100	100	100	95.71	100	100	100	100	100	100	100	100	100	100	98.52	100	100	100	100	100	99.13	95.83	99.12	100	100	100	100	99.43	100	99.14	100	92.74	100	99.72	100	100	98.53	100	99.71	100	94.55	100	99.16	100	100	100	100	99.14	93.43	98.87	92.98	100	100	99.43	100	100	97.45	100	100	100	100	100	100	100	100	100	100	100	100	96.81	100	100	92.64	100	95.91	95.1	91.01	99.16	87.5	100	100	96.06	91.42	99.15	100
FPCOV-1	UT-UPHL-250307401691_bbnorm_400_trimmed.sorted	UT-UPHL-250307401691	bbnorm	400	100	100	100	100	100	100	100	100	100	99.72	100	100	100	100	100	100	100	100	100	100	100	100	100	100	100	100	100	100	100	100	100	100	100	100	100	100	100	100	100	100	100	100	98.88	100	100	100	100	100	100	100	100	97.55	100	100	100	100	100	100	100	100	100	100	100	100	100	100	100	100	100	100	100	100	100	100	100	100	100	100	100	100	100	100	100	98.09	100	95.91	96.46	97.55	98.03	95.92	100	100	100	95.71	100	100
FPCOV-1	UT-UPHL-250307401691_bbnorm_5000_trimmed.sorted	UT-UPHL-250307401691	bbnorm	5000	100	100	100	100	100	100	100	100	100	100	100	100	100	100	100	100	100	100	100	100	100	100	100	100	100	100	100	100	100	100	100	100	100	100	100	100	100	100	100	100	100	100	100	100	100	100	100	100	100	100	100	97.82	100	100	100	100	100	100	100	100	100	100	100	100	100	100	100	100	100	100	100	100	100	100	100	100	100	100	100	100	100	100	100	100	100	98.91	100	100	100	100	100	100	100	100	100	100
FPCOV-1	UT-UPHL-250307401691_bbnorm_500_trimmed.sorted	UT-UPHL-250307401691	bbnorm	500	100	100	100	100	100	100	100	100	100	100	100	100	100	100	100	100	100	100	100	100	100	100	100	100	100	100	100	100	100	100	100	100	100	100	100	100	100	100	100	100	100	100	98.88	100	100	100	100	100	100	100	100	97.28	100	100	100	100	100	100	100	100	100	100	100	100	100	100	100	100	100	100	100	100	100	100	100	100	100	100	100	100	100	100	100	98.09	100	96.73	96.46	97.55	100	95.65	100	100	100	95.17	100	100
FPCOV-1	UT-UPHL-250307401691_bbnorm_50_trimmed.sorted	UT-UPHL-250307401691	bbnorm	50	100	100	98.31	100	100	100	99.15	95.71	100	98.01	100	100	100	100	95.71	100	100	100	100	100	100	100	100	100	100	100	100	100	100	100	100	100	100	100	100	100	100	100	100	100	100	100	96.93	95.73	100	100	100	100	100	99.71	100	97.55	100	100	100	100	100	100	98.86	99.43	100	100	100	100	100	100	100	97.17	100	100	100	100	100	100	100	99.14	100	100	98.84	100	99.42	100	100	95.91	100	96.73	96.19	94.55	99.16	95.38	100	100	99.44	93.03	100	100
FPCOV-1	UT-UPHL-250307401691_raw_all_trimmed.sorted	UT-UPHL-250307401691	raw	all	100	100	100	100	100	100	100	100	100	100	100	100	100	100	100	100	100	100	100	100	100	100	100	100	100	100	100	100	100	100	100	100	100	100	100	100	100	100	100	100	100	100	100	100	100	100	100	100	100	100	100	97.82	100	100	100	100	100	100	100	100	100	100	100	100	100	100	100	100	100	100	100	100	100	100	100	100	100	100	100	100	100	100	100	100	100	100	100	100	100	100	100	100	100	100	100	100
FPCOV-1	UT-UPHL-250307401691_seqkit_10000_trimmed.sorted	UT-UPHL-250307401691	seqkit	10000	100	100	100	100	100	100	100	100	100	100	100	100	100	100	100	100	100	100	100	100	100	100	100	100	100	100	100	100	100	100	100	100	100	100	100	100	100	100	100	100	100	100	100	100	100	100	100	100	100	100	100	97.82	100	100	100	100	100	100	100	100	100	100	100	100	100	100	100	100	100	100	100	100	100	100	100	100	100	100	100	100	100	100	100	100	100	100	100	100	100	100	100	100	100	100	100	100
FPCOV-1	UT-UPHL-250307401691_seqkit_1000_trimmed.sorted	UT-UPHL-250307401691	seqkit	1000	100	100	100	100	100	97.13	100	100	100	100	99.42	100	100	100	100	100	100	100	52.69	100	100	100	100	99.7	100	100	100	100	100	98.84	100	100	100	100	100	100	100	100	100	100	100	100	99.16	100	100	100	100	100	100	100	100	97.82	100	100	100	100	100	100	100	100	100	100	100	100	100	100	100	100	100	100	100	100	100	100	100	100	100	97.75	100	100	100	100	100	98.09	100	96.73	100	97.28	100	97.55	100	100	100	100	100	100
FPCOV-1	UT-UPHL-250307401691_seqkit_100_trimmed.sorted	UT-UPHL-250307401691	seqkit	100	100	92.94	98.03	0	48.38	77.3	100	99.71	100	99.72	39.88	100	100	100	100	100	100	100	32.04	100	100	100	100	44.38	48.21	100	100	97.38	100	43.31	100	100	100	100	100	100	100	44.81	37.82	100	100	100	96.37	99.43	100	100	100	100	100	100	100	97.55	92.6	100	100	100	100	100	97.43	100	100	98.6	100	100	100	95.29	100	100	98.54	44.51	100	92.97	100	100	100	77.71	100	95.21	88.12	100	99.13	94.12	100	94.01	100	93.73	100	92.1	98.03	89.4	92.53	100	100	100	100	100
FPCOV-1	UT-UPHL-250307401691_seqkit_10_trimmed.sorted	UT-UPHL-250307401691	seqkit	10	91.47	87.94	97.75	0	0	0	87.25	82	0	48.01	0	88.6	38.82	95.4	91.71	96.39	96.41	93.33	0	77.78	100	39.82	100	0	44.94	84.02	84.79	92.73	90.72	0	80.17	97.38	0	92.38	95.58	91.94	92.77	0	0	96.46	91.69	92.2	0	88.6	90.62	100	36.2	40.41	100	92.55	95.58	93.46	0	83.15	98.52	85.01	97.15	87.39	80.57	92.86	96.05	82.02	100	84.12	96.6	0	84.75	98.3	93.88	39.18	91.84	0	68.6	82.85	83.63	47.14	36.42	0	0	34.68	83.19	39.41	84.16	42.51	94.74	87.74	93.73	85.56	94.38	75.27	72.7	89.6	92.11	40.21	90.4	93.48
FPCOV-1	UT-UPHL-250307401691_seqkit_200_trimmed.sorted	UT-UPHL-250307401691	seqkit	200	100	96.47	100	0	89.97	79.6	100	100	100	99.72	39.88	100	100	100	100	100	100	100	32.04	100	100	100	100	44.38	90.18	100	100	100	100	87.21	100	100	100	100	100	100	100	44.81	92.26	100	100	100	96.65	99.43	100	100	100	100	100	100	100	97.55	93.79	100	100	100	100	100	99.14	100	100	98.88	100	100	100	95.29	100	100	100	83.7	100	100	100	100	100	77.71	100	97.75	88.12	100	100	97.35	100	95.64	100	94.28	100	92.1	98.03	89.4	95.69	100	100	100	100	100
FPCOV-1	UT-UPHL-250307401691_seqkit_300_trimmed.sorted	UT-UPHL-250307401691	seqkit	300	100	96.47	100	42.73	93.81	79.6	100	100	100	100	39.88	100	100	100	100	100	100	100	32.04	100	100	100	100	89.05	90.18	100	100	100	100	95.64	100	100	100	100	100	100	100	44.81	92.26	100	100	100	96.65	100	100	100	100	100	100	100	100	97.82	93.79	100	100	100	100	100	99.14	100	100	100	100	100	100	97.65	100	100	100	83.7	100	100	100	100	100	77.71	100	97.75	91.88	100	100	100	100	95.64	100	94.28	100	95.64	99.44	95.65	100	100	100	100	100	100
FPCOV-1	UT-UPHL-250307401691_seqkit_30_trimmed.sorted	UT-UPHL-250307401691	seqkit	30	100	87.94	98.03	0	44.25	33.62	88.95	99.43	93.75	87.78	0	94.74	92.24	100	95.14	98.49	99.4	98.84	26.35	96.7	100	94.69	100	44.38	44.94	100	100	92.73	100	0	93.97	98.55	32.74	99.41	98.82	100	100	44.81	0	100	93.7	100	79.33	90.6	98.3	100	75.07	78.17	100	100	96.76	95.91	92.31	99.16	100	98.85	100	99.41	87.71	97.14	99.44	96.35	100	90.29	97.17	82.94	93.26	98.3	93.88	39.18	100	0	98.26	100	100	76	100	83.38	37.39	92.49	93.91	90.29	100	82.56	100	90.19	100	89.37	98.03	83.7	77.59	99.13	98.03	97.59	93.79	99.72
FPCOV-1	UT-UPHL-250307401691_seqkit_400_trimmed.sorted	UT-UPHL-250307401691	seqkit	400	100	100	100	42.73	93.81	92.24	100	100	100	100	39.88	100	100	100	100	100	100	100	32.04	100	100	100	100	90.24	97.62	100	100	100	100	95.64	100	100	100	100	100	100	100	98.52	92.26	100	100	100	97.77	100	100	100	100	100	100	100	100	97.82	93.79	100	100	100	100	100	99.14	100	100	100	100	100	100	100	100	100	100	99.37	100	100	100	100	100	100	100	97.75	100	100	100	100	100	95.64	100	95.91	100	97.28	100	95.65	100	100	100	100	100	100
FPCOV-1	UT-UPHL-250307401691_seqkit_5000_trimmed.sorted	UT-UPHL-250307401691	seqkit	5000	100	100	100	100	100	100	100	100	100	100	100	100	100	100	100	100	100	100	98.5	100	100	100	100	100	100	100	100	100	100	100	100	100	100	100	100	100	100	100	100	100	100	100	100	100	100	100	100	100	100	100	100	97.82	100	100	100	100	100	100	100	100	100	100	100	100	100	100	100	100	100	100	100	100	100	100	100	100	100	99.72	100	100	100	100	100	100	100	98.91	100	100	100	97.55	100	100	100	100	100	100
FPCOV-1	UT-UPHL-250307401691_seqkit_500_trimmed.sorted	UT-UPHL-250307401691	seqkit	500	100	100	100	100	93.81	97.13	100	100	100	100	98.84	100	100	100	100	100	100	100	32.04	100	100	100	100	99.11	100	100	100	100	100	95.64	100	100	100	100	100	100	100	100	97.71	100	100	100	98.32	100	100	100	100	100	100	100	100	97.82	100	100	100	100	100	100	99.14	100	100	100	100	100	100	100	100	100	100	100	100	100	100	100	100	100	100	97.75	100	100	100	100	100	96.73	100	95.91	100	97.28	100	95.65	100	100	100	100	100	100
FPCOV-1	UT-UPHL-250307401691_seqkit_50_trimmed.sorted	UT-UPHL-250307401691	seqkit	50	100	87.94	98.03	0	48.38	75	100	99.43	99.11	99.72	0	100	96.58	100	95.71	98.49	100	98.84	26.35	99.4	100	99.41	100	44.38	48.21	100	100	95.06	100	43.31	93.97	99.13	94.94	100	100	100	100	44.81	37.82	100	100	100	90.5	96.87	98.3	100	93.77	89.09	100	100	100	95.91	92.31	99.16	100	98.85	100	100	95.43	99.43	99.44	97.47	100	100	99.43	82.94	100	100	93.88	44.51	100	90.52	100	100	100	76	100	83.38	76.81	92.49	93.91	94.12	100	88.83	100	93.73	100	89.37	98.03	86.14	87.64	100	98.03	100	100	100
FPCOV-1	UT-UPHL-250307411979_bbnorm_10000_trimmed.sorted	UT-UPHL-250307411979	bbnorm	10000	100	100	100	100	100	100	100	100	100	100	100	100	100	100	100	100	100	100	100	100	100	100	100	100	100	100	100	100	100	100	100	100	100	100	100	100	100	100	100	100	100	100	100	100	100	100	100	100	100	100	100	100	100	100	100	100	100	100	100	100	100	100	100	100	100	100	100	100	100	100	100	100	100	100	100	100	100	100	100	100	100	100	100	98.09	100	100	100	100	100	100	100	100	100	100	100	100
FPCOV-1	UT-UPHL-250307411979_bbnorm_1000_trimmed.sorted	UT-UPHL-250307411979	bbnorm	1000	100	100	100	100	100	100	100	100	100	100	100	100	100	100	100	100	100	100	100	100	100	100	100	100	100	100	100	100	100	100	100	100	100	100	100	100	100	100	100	100	100	100	100	100	100	100	100	100	100	100	100	97.82	100	100	100	100	100	100	100	100	100	100	100	100	100	100	100	100	100	100	100	100	100	100	100	100	100	100	100	100	100	100	100	98.09	100	97.28	97.28	100	100	97.83	100	100	100	95.71	100	100
FPCOV-1	UT-UPHL-250307411979_bbnorm_100_trimmed.sorted	UT-UPHL-250307411979	bbnorm	100	100	100	99.16	100	100	100	100	100	100	100	100	100	100	100	98.29	100	100	100	100	100	100	100	100	100	100	100	100	100	100	100	100	100	100	100	100	100	100	100	100	100	100	100	98.6	94.02	100	100	100	100	100	97.42	100	96.19	100	100	100	100	100	100	100	100	100	100	100	100	100	100	100	100	100	100	100	100	100	100	100	100	100	99.72	100	100	100	100	100	98.09	100	95.91	96.46	96.19	99.16	95.65	100	100	100	91.69	100	100
FPCOV-1	UT-UPHL-250307411979_bbnorm_10_trimmed.sorted	UT-UPHL-250307411979	bbnorm	10	100	98.24	98.03	99.13	100	98.56	98.3	100	100	91.19	99.71	88.6	100	94.83	95.43	100	100	89.28	100	96.1	96.6	100	89.83	100	96.13	92.01	99.44	95.06	98.55	94.19	93.97	92.15	100	90.32	93.51	98.81	100	97.33	91.98	94.4	100	98.55	94.69	91.74	93.47	100	98.22	99.71	99.12	84.53	100	91.01	100	81.74	93.49	88.47	99.15	100	94.57	86	90.4	98.03	100	100	91.5	97.35	97.07	93.77	100	100	99.42	97.25	100	93.6	96.2	100	100	95.49	82.9	99.42	88.41	91.47	100	77.66	99.12	92.37	87.74	87.74	95.22	90.76	100	99.42	94.65	82.84	96.33	94.62
FPCOV-1	UT-UPHL-250307411979_bbnorm_200_trimmed.sorted	UT-UPHL-250307411979	bbnorm	200	100	100	99.16	100	100	100	100	100	100	100	100	100	100	100	100	100	100	100	100	100	100	100	100	100	100	100	100	100	100	100	100	100	100	100	100	100	100	100	100	100	100	100	98.88	99.43	100	100	100	100	100	100	100	96.19	100	100	100	100	100	100	100	100	100	100	100	100	100	100	100	100	100	100	100	100	100	100	100	100	100	100	100	100	100	100	100	97	100	95.1	97.28	94.28	100	95.65	100	100	100	94.37	100	100
FPCOV-1	UT-UPHL-250307411979_bbnorm_300_trimmed.sorted	UT-UPHL-250307411979	bbnorm	300	100	100	100	100	100	100	100	100	100	100	100	100	100	100	100	100	100	100	100	100	100	100	100	100	100	100	100	100	100	100	100	100	100	100	100	100	100	100	100	100	100	100	100	100	100	100	100	100	100	100	100	96.19	100	100	100	100	100	100	100	100	100	100	100	100	100	100	100	100	100	100	100	100	100	100	100	100	100	99.72	100	100	100	100	100	97	100	96.73	97.28	96.73	99.44	97.83	100	100	100	95.71	100	100
FPCOV-1	UT-UPHL-250307411979_bbnorm_30_trimmed.sorted	UT-UPHL-250307411979	bbnorm	30	100	100	93.82	99.13	100	100	100	97.14	100	99.72	99.71	100	100	100	97.71	100	100	98.26	100	100	100	100	100	99.7	100	100	95.49	100	100	100	96.84	90.7	99.11	100	97.05	100	100	100	100	100	100	100	96.37	96.87	99.15	100	100	100	100	95.7	100	95.64	97.34	100	99.11	100	96.87	100	97.43	98	96.89	97.47	100	100	98.87	100	100	99.43	100	100	100	100	100	100	100	100	100	99.72	100	97.69	100	99.41	100	94.28	97.08	94.55	95.64	92.1	96.91	95.38	100	100	99.15	94.37	100	100
FPCOV-1	UT-UPHL-250307411979_bbnorm_400_trimmed.sorted	UT-UPHL-250307411979	bbnorm	400	100	100	100	100	100	100	100	100	100	100	100	100	100	100	100	100	100	100	100	100	100	100	100	100	100	100	100	100	100	100	100	100	100	100	100	100	100	100	100	100	100	100	99.16	100	100	100	100	100	100	100	100	97.55	100	100	100	100	100	100	100	100	100	100	100	100	100	100	100	100	100	100	100	100	100	100	100	100	100	100	100	100	100	100	100	97	100	96.73	96.46	96.73	100	95.65	100	100	100	100	100	100
FPCOV-1	UT-UPHL-250307411979_bbnorm_5000_trimmed.sorted	UT-UPHL-250307411979	bbnorm	5000	100	100	100	100	100	100	100	100	100	100	100	100	100	100	100	100	100	100	100	100	100	100	100	100	100	100	100	100	100	100	100	100	100	100	100	100	100	100	100	100	100	100	100	100	100	100	100	100	100	100	100	100	100	100	100	100	100	100	100	100	100	100	100	100	100	100	100	100	100	100	100	100	100	100	100	100	100	100	100	100	100	100	100	98.09	100	100	100	100	100	100	100	100	100	100	100	100
FPCOV-1	UT-UPHL-250307411979_bbnorm_500_trimmed.sorted	UT-UPHL-250307411979	bbnorm	500	100	100	100	100	100	100	100	100	100	100	100	100	100	100	100	100	100	100	100	100	100	100	100	100	100	100	100	100	100	100	100	100	100	100	100	100	100	100	100	100	100	100	99.72	100	100	100	100	100	100	100	100	97.55	100	100	100	100	100	100	100	100	100	100	100	100	100	100	100	100	100	100	100	100	100	100	100	100	100	100	100	100	100	100	100	97	100	96.73	97.28	96.73	100	95.65	100	100	100	95.71	100	100
FPCOV-1	UT-UPHL-250307411979_bbnorm_50_trimmed.sorted	UT-UPHL-250307411979	bbnorm	50	100	100	96.63	100	100	100	100	100	100	99.72	100	100	100	100	100	100	100	100	100	100	100	100	100	100	100	100	100	100	100	100	100	99.13	100	100	100	100	100	100	100	100	100	100	96.37	94.87	97.73	100	100	100	100	98.85	100	94.28	100	100	100	99.42	100	100	99.71	100	99.15	100	100	100	100	100	100	97.45	100	100	100	100	98.55	100	100	100	100	99.72	100	100	100	100	100	97	100	95.91	95.1	96.46	95.22	95.38	100	100	100	94.37	99.72	100
FPCOV-1	UT-UPHL-250307411979_raw_all_trimmed.sorted	UT-UPHL-250307411979	raw	all	100	100	100	100	100	100	100	100	100	100	100	100	100	100	100	100	100	100	100	100	100	100	100	100	100	100	100	100	100	100	100	100	100	100	100	100	100	100	100	100	100	100	100	100	100	100	100	100	100	100	100	100	100	100	100	100	100	100	100	100	100	100	100	100	100	100	100	100	100	100	100	100	100	100	100	100	100	100	100	100	100	100	100	98.09	100	100	100	100	100	100	100	100	100	100	100	100
FPCOV-1	UT-UPHL-250307411979_seqkit_10000_trimmed.sorted	UT-UPHL-250307411979	seqkit	10000	100	100	100	100	100	100	100	100	100	100	100	100	100	100	100	100	100	100	100	100	100	100	100	100	100	100	100	100	100	100	100	100	100	100	100	100	100	100	100	100	100	100	100	100	100	100	100	100	100	100	100	100	100	100	100	100	100	100	100	100	100	100	100	100	100	100	100	100	100	100	100	100	100	100	100	100	100	100	100	100	100	100	100	98.09	100	100	100	100	100	100	100	100	100	100	100	100
FPCOV-1	UT-UPHL-250307411979_seqkit_1000_trimmed.sorted	UT-UPHL-250307411979	seqkit	1000	100	100	100	98.26	100	100	100	100	100	100	100	100	100	100	100	100	100	100	100	100	100	100	100	100	100	100	100	100	100	100	100	100	100	100	100	100	100	100	100	100	100	100	99.16	100	100	100	100	100	100	100	100	100	100	100	100	100	100	100	100	100	100	100	100	100	100	100	100	100	100	100	100	100	100	100	100	100	100	99.72	100	100	100	100	100	97	100	100	97.82	97	100	100	100	100	100	99.2	100	100
FPCOV-1	UT-UPHL-250307411979_seqkit_100_trimmed.sorted	UT-UPHL-250307411979	seqkit	100	100	96.76	100	84.59	100	97.13	98.87	100	100	99.72	100	100	100	100	100	100	100	100	82.04	100	100	100	100	95.27	100	100	100	100	100	100	100	100	90.77	100	100	100	100	100	98.85	100	100	96.24	94.13	100	100	100	98.22	100	100	99.71	99.12	95.91	100	100	100	100	100	100	98.86	99.43	100	97.47	100	100	98.58	97.35	100	100	99.42	100	100	98.17	98.26	97.09	100	100	100	97.75	95.36	98.27	100	97.35	100	94.55	100	100	96.73	94.82	99.16	100	94.83	100	97.18	87.13	100	100
FPCOV-1	UT-UPHL-250307411979_seqkit_10_trimmed.sorted	UT-UPHL-250307411979	seqkit	10	79.71	15.59	96.91	0	0	86.78	64.87	99.43	97.92	85.23	0	82.46	39.75	95.11	98.29	76.51	92.22	100	44.01	91.59	100	46.61	92.44	39.64	46.13	97.04	89.58	75	88.7	76.16	91.09	80.81	0	92.67	99.41	100	100	41.54	0	100	89.4	44.22	59.78	51.28	87.5	91.72	49.85	91.15	92.65	71.63	88.79	90.19	85.5	96.63	100	93.66	87.18	93.26	87.43	92	93.79	87.08	96.56	85.88	96.03	0	99.41	84.7	87.17	0	100	74.92	79.94	43.6	87.43	45.14	92.9	86.76	50.72	76.88	97.1	73.53	99.41	80.65	93.86	92.37	87.47	77.38	85.67	85.6	84.77	47.98	86.48	68.9	94.63	85.55
FPCOV-1	UT-UPHL-250307411979_seqkit_200_trimmed.sorted	UT-UPHL-250307411979	seqkit	200	100	100	100	95.35	100	97.13	98.87	100	100	99.72	100	100	100	100	100	100	100	100	100	100	100	100	100	95.56	100	100	100	100	100	100	100	100	94.35	100	100	100	100	100	98.85	100	100	100	96.37	100	100	100	100	100	100	99.71	100	100	100	100	100	100	100	100	98.86	99.43	100	97.47	100	100	100	97.35	100	100	100	100	100	100	100	97.97	100	100	100	99.72	95.36	98.27	100	97.35	100	96.19	100	100	96.73	94.82	99.16	100	97.13	100	99.72	93.57	100	100
FPCOV-1	UT-UPHL-250307411979_seqkit_300_trimmed.sorted	UT-UPHL-250307411979	seqkit	300	100	100	100	95.35	100	99.71	99.15	100	100	99.72	100	100	100	100	100	100	100	100	100	100	100	100	100	100	100	100	100	100	100	100	100	100	96.13	100	100	100	100	100	98.85	100	100	100	96.37	100	100	100	100	100	100	100	100	100	100	100	100	100	100	100	99.71	99.43	100	100	100	100	100	97.35	100	100	100	100	100	100	100	97.97	100	100	100	99.72	95.36	98.27	100	100	100	96.46	100	100	96.73	94.82	100	100	97.13	100	99.72	93.57	100	100
FPCOV-1	UT-UPHL-250307411979_seqkit_30_trimmed.sorted	UT-UPHL-250307411979	seqkit	30	100	40.29	96.91	0	98.53	91.95	98.87	99.71	100	97.16	0	89.47	39.75	98.85	98.86	97.89	98.2	100	44.01	98.8	100	89.97	100	94.08	89.58	98.22	100	89.53	100	100	93.97	88.08	89.88	95.31	100	100	100	41.54	48.71	100	96.56	90.75	78.77	94.87	87.5	100	96.44	98.82	100	87.39	99.12	90.19	94.38	100	100	100	97.72	100	96.29	96.29	99.15	96.07	100	99.12	97.45	28.53	99.41	99.15	99.42	27.9	100	92.35	86.92	43.6	100	78.29	96.3	97.75	92.17	89.88	100	84.41	100	86.1	97.37	95.91	96.19	88.28	85.67	89.4	93.97	98.84	97.18	86.6	97.74	96.03
FPCOV-1	UT-UPHL-250307411979_seqkit_400_trimmed.sorted	UT-UPHL-250307411979	seqkit	400	100	100	100	95.35	100	100	100	100	100	99.72	100	100	100	100	100	100	100	100	100	100	100	100	100	100	100	100	100	100	100	100	100	100	100	100	100	100	100	100	100	100	100	100	96.37	100	100	100	100	100	100	100	100	100	100	100	100	100	100	100	100	100	100	100	100	100	100	100	100	100	100	100	100	100	100	97.97	100	100	100	99.72	95.36	100	100	100	100	97	100	100	96.73	94.82	100	100	100	100	100	93.57	100	100
FPCOV-1	UT-UPHL-250307411979_seqkit_5000_trimmed.sorted	UT-UPHL-250307411979	seqkit	5000	100	100	100	100	100	100	100	100	100	100	100	100	100	100	100	100	100	100	100	100	100	100	100	100	100	100	100	100	100	100	100	100	100	100	100	100	100	100	100	100	100	100	100	100	100	100	100	100	100	100	100	100	100	100	100	100	100	100	100	100	100	100	100	100	100	100	100	100	100	100	100	100	100	100	100	100	100	100	100	100	100	100	100	97	100	100	100	100	100	100	100	100	100	100	100	100
FPCOV-1	UT-UPHL-250307411979_seqkit_500_trimmed.sorted	UT-UPHL-250307411979	seqkit	500	100	100	100	98.26	100	100	100	100	100	99.72	100	100	100	100	100	100	100	100	100	100	100	100	100	100	100	100	100	100	100	100	100	100	100	100	100	100	100	100	100	100	100	100	98.32	100	100	100	100	100	100	100	100	100	100	100	100	100	100	100	100	100	100	100	100	100	100	100	100	100	100	100	100	100	100	100	100	100	100	99.72	95.36	100	100	100	100	97	100	100	96.73	94.82	100	100	100	100	100	96.51	100	100
FPCOV-1	UT-UPHL-250307411979_seqkit_50_trimmed.sorted	UT-UPHL-250307411979	seqkit	50	100	74.12	98.03	0	98.53	97.13	98.87	100	100	97.16	0	89.47	90.99	99.14	98.86	100	100	100	44.91	100	100	99.71	100	94.08	100	100	100	89.53	100	100	93.97	90.7	89.88	100	100	100	100	100	98.85	100	96.56	91.62	90.5	94.87	96.31	100	96.44	100	100	95.42	99.12	93.46	97.04	100	100	100	97.72	100	96.57	99.43	100	97.47	100	99.12	97.45	40.88	99.41	99.15	99.42	86.52	100	92.35	86.92	93.6	100	100	97.22	97.75	95.36	89.88	100	84.71	100	89.37	97.37	95.91	96.46	90.46	92.98	95.38	93.97	99.71	97.18	87.13	97.74	99.43
FPCOV-1	UT-UPHL-250307414835_bbnorm_10000_trimmed.sorted	UT-UPHL-250307414835	bbnorm	10000	100	100	100	100	100	100	100	100	100	100	100	100	100	100	100	100	100	100	100	100	100	100	100	100	100	100	100	100	100	100	100	100	100	100	100	100	100	100	100	100	100	100	100	100	100	100	100	100	100	100	100	97.82	100	100	100	100	100	100	100	100	100	100	100	100	100	100	100	100	100	100	100	100	100	100	100	100	100	99.72	100	100	100	100	100	98.09	100	100	100	100	100	95.65	100	100	100	100	100	100
FPCOV-1	UT-UPHL-250307414835_bbnorm_1000_trimmed.sorted	UT-UPHL-250307414835	bbnorm	1000	100	100	100	100	100	100	100	100	100	100	100	100	100	100	100	100	100	100	100	100	100	100	100	100	100	100	100	100	100	100	100	100	100	100	100	100	100	100	100	100	100	100	100	100	100	100	100	100	100	100	100	97.82	100	100	100	100	100	100	100	100	100	100	100	100	100	100	100	100	100	100	100	100	100	100	100	100	100	99.72	100	100	100	100	100	98.09	100	96.73	100	100	100	95.65	100	100	100	100	100	100
FPCOV-1	UT-UPHL-250307414835_bbnorm_100_trimmed.sorted	UT-UPHL-250307414835	bbnorm	100	100	100	100	100	100	100	100	100	100	100	100	100	100	100	100	100	100	100	100	100	100	100	100	100	100	100	100	100	100	100	100	100	100	100	100	100	100	100	99.14	100	100	100	99.16	98.58	100	100	100	100	100	100	100	96.19	100	100	100	100	100	100	99.71	100	100	100	100	100	100	100	100	100	100	100	100	100	100	100	100	100	100	99.72	100	100	100	100	100	96.19	100	95.37	100	91.55	100	95.65	99.14	100	99.72	94.37	100	100
FPCOV-1	UT-UPHL-250307414835_bbnorm_10_trimmed.sorted	UT-UPHL-250307414835	bbnorm	10	100	91.76	98.31	98.84	100	93.1	97.73	99.43	99.11	98.01	98.84	92.4	100	93.1	100	90.06	100	95.94	75.75	100	100	91.45	99.42	90.24	90.18	100	93.52	97.97	97.39	93.6	90.8	95.06	97.62	100	100	100	100	96.44	92.55	92.92	93.7	100	96.65	86.32	89.49	100	100	100	99.12	95.13	96.76	87.74	78.99	84.55	84.32	99.14	100	92.67	97.71	91.43	98.31	97.47	100	100	94.05	95.29	99.41	94.9	100	100	100	100	99.13	94.48	88.6	94.86	98.15	97.75	100	92.49	100	100	93.55	84.74	97.37	91.28	83.38	88.28	94.38	86.68	94.25	95.38	91.55	85.79	89.83	85.55
FPCOV-1	UT-UPHL-250307414835_bbnorm_200_trimmed.sorted	UT-UPHL-250307414835	bbnorm	200	100	100	100	100	100	100	100	100	100	100	100	100	100	100	100	100	100	100	100	100	100	100	100	100	100	100	100	100	100	100	100	100	100	100	100	100	100	100	100	100	100	100	100	100	100	100	100	100	100	100	100	97.28	100	100	100	100	100	100	100	100	100	100	100	100	100	100	100	100	100	100	100	100	100	100	100	100	100	99.72	100	100	100	100	100	96.73	100	96.73	100	94.01	100	95.65	100	100	100	95.71	100	100
FPCOV-1	UT-UPHL-250307414835_bbnorm_300_trimmed.sorted	UT-UPHL-250307414835	bbnorm	300	100	100	100	100	100	100	100	100	100	100	100	100	100	100	100	100	100	100	100	100	100	100	100	100	100	100	100	100	100	100	100	100	100	100	100	100	100	100	100	100	100	100	99.72	99.43	100	100	100	100	100	100	100	97.55	100	100	100	100	100	100	100	100	100	100	100	100	100	100	100	100	100	100	100	100	100	100	100	100	100	99.72	100	100	100	100	100	98.09	100	96.73	97.28	94.28	100	95.65	100	100	100	95.71	100	100
FPCOV-1	UT-UPHL-250307414835_bbnorm_30_trimmed.sorted	UT-UPHL-250307414835	bbnorm	30	100	100	100	100	100	99.43	99.72	100	100	98.01	100	100	100	100	98.29	100	100	100	100	100	100	100	100	98.22	100	100	100	100	100	95.64	100	100	100	100	100	100	100	100	100	100	100	100	99.16	90.31	97.16	100	100	100	100	100	100	95.37	100	99.72	98.82	99.14	100	100	99.71	100	99.44	93.82	100	100	100	99.71	100	96.32	100	100	100	100	100	100	98.54	98.86	100	98.59	98.26	98.27	100	100	96.19	94.82	100	88.28	97.28	92.37	96.63	88.04	100	100	96.06	92.76	99.72	100
FPCOV-1	UT-UPHL-250307414835_bbnorm_400_trimmed.sorted	UT-UPHL-250307414835	bbnorm	400	100	100	100	100	100	100	100	100	100	100	100	100	100	100	100	100	100	100	100	100	100	100	100	100	100	100	100	100	100	100	100	100	100	100	100	100	100	100	100	100	100	100	99.16	100	100	100	100	100	100	100	100	97.82	100	100	100	100	100	100	100	100	100	100	100	100	100	100	100	100	100	100	100	100	100	100	100	100	100	99.72	100	100	100	100	100	98.09	100	96.73	100	94.82	100	95.65	100	100	100	95.71	100	100
FPCOV-1	UT-UPHL-250307414835_bbnorm_5000_trimmed.sorted	UT-UPHL-250307414835	bbnorm	5000	100	100	100	100	100	100	100	100	100	100	100	100	100	100	100	100	100	100	100	100	100	100	100	100	100	100	100	100	100	100	100	100	100	100	100	100	100	100	100	100	100	100	100	100	100	100	100	100	100	100	100	97.82	100	100	100	100	100	100	100	100	100	100	100	100	100	100	100	100	100	100	100	100	100	100	100	100	100	99.72	100	100	100	100	100	98.09	100	100	100	100	100	95.65	100	100	100	100	100	100
FPCOV-1	UT-UPHL-250307414835_bbnorm_500_trimmed.sorted	UT-UPHL-250307414835	bbnorm	500	100	100	100	100	100	100	100	100	100	100	100	100	100	100	100	100	100	100	100	100	100	100	100	100	100	100	100	100	100	100	100	100	100	100	100	100	100	100	100	100	100	100	100	100	100	100	100	100	100	100	100	97.82	100	100	100	100	100	100	100	100	100	100	100	100	100	100	100	100	100	100	100	100	100	100	100	100	100	99.72	100	100	100	100	100	98.09	100	96.73	100	100	100	95.65	100	100	100	100	100	100
FPCOV-1	UT-UPHL-250307414835_bbnorm_50_trimmed.sorted	UT-UPHL-250307414835	bbnorm	50	100	100	99.44	100	100	98.56	99.15	100	100	99.72	100	100	100	100	98.86	100	100	100	100	100	100	100	100	100	100	100	100	99.13	100	100	100	100	100	100	100	100	100	100	99.14	100	100	100	99.16	96.87	100	100	100	100	100	100	100	95.37	97.93	99.16	100	100	95.73	100	99.71	100	98.31	96.07	100	100	100	100	98.83	96.03	100	100	100	100	100	100	100	99.43	100	99.72	98.84	100	100	100	100	94.55	100	95.91	97.28	91.55	96.63	92.66	97.99	100	100	91.69	99.72	100
FPCOV-1	UT-UPHL-250307414835_raw_all_trimmed.sorted	UT-UPHL-250307414835	raw	all	100	100	100	100	100	100	100	100	100	100	100	100	100	100	100	100	100	100	100	100	100	100	100	100	100	100	100	100	100	100	100	100	100	100	100	100	100	100	100	100	100	100	100	100	100	100	100	100	100	100	100	97.82	100	100	100	100	100	100	100	100	100	100	100	100	100	100	100	100	100	100	100	100	100	100	100	100	100	99.72	100	100	100	100	100	100	100	100	100	100	100	95.65	100	100	100	100	100	100
FPCOV-1	UT-UPHL-250307414835_seqkit_10000_trimmed.sorted	UT-UPHL-250307414835	seqkit	10000	100	100	100	100	100	100	100	100	100	100	100	100	100	100	100	100	100	100	100	100	100	100	100	100	100	100	100	100	100	100	100	100	100	100	100	100	100	100	100	100	100	100	100	100	100	100	100	100	100	100	100	97.82	100	100	100	100	100	100	100	100	100	100	100	100	100	100	100	100	100	100	100	100	100	100	100	100	100	99.72	100	100	100	100	100	100	100	100	100	100	100	95.65	100	100	100	100	100	100
FPCOV-1	UT-UPHL-250307414835_seqkit_1000_trimmed.sorted	UT-UPHL-250307414835	seqkit	1000	100	100	100	100	100	100	100	100	100	100	100	100	100	100	100	100	100	100	100	100	100	100	100	100	100	100	100	100	100	100	100	100	100	100	100	100	100	100	100	100	100	100	100	100	100	100	100	100	100	100	100	97.55	100	100	100	100	100	100	100	100	100	100	100	100	100	100	100	100	100	100	100	100	100	100	100	100	100	99.72	100	100	100	100	100	100	100	100	100	94.28	100	95.65	100	100	100	95.71	100	100
FPCOV-1	UT-UPHL-250307414835_seqkit_100_trimmed.sorted	UT-UPHL-250307414835	seqkit	100	100	100	100	100	99.71	97.99	100	100	100	98.01	100	100	100	100	100	100	100	100	100	100	100	100	100	97.63	100	100	100	100	100	100	100	100	97.02	100	100	100	100	97.63	99.43	100	100	96.53	99.16	98.01	100	100	100	100	100	99.14	100	91.55	94.38	100	100	100	100	100	99.14	100	100	100	100	100	100	100	99.41	97.17	100	97.81	100	100	100	100	100	100	100	97.75	91.3	96.53	100	98.82	100	98.09	100	95.91	96.73	91.83	96.63	89.4	97.13	100	100	87.67	98.31	100
FPCOV-1	UT-UPHL-250307414835_seqkit_10_trimmed.sorted	UT-UPHL-250307414835	seqkit	10	41.18	92.94	84.27	51.16	0	88.79	90.37	86.29	99.7	48.86	100	100	100	92.24	85.43	75.6	99.4	93.91	93.71	100	97.84	42.77	94.48	92.9	70.24	97.04	100	97.97	84.64	88.66	95.11	86.92	39.29	84.75	100	100	96.39	83.98	92.26	100	0	71.39	38.27	0	87.78	74.85	40.36	90.56	100	81.66	88.79	86.65	0	95.22	97.93	96.83	92.31	43.99	43.71	100	100	97.75	100	97.94	89.8	32.35	82.7	88.39	83.97	0	98.54	100	86.34	87.79	88.3	85.71	39.2	79.15	43.77	43.64	90.43	51.47	98.53	95.91	98.25	87.19	92.92	72.21	90.45	40.49	81.61	89.31	87.89	54.42	38.14	85.55
FPCOV-1	UT-UPHL-250307414835_seqkit_200_trimmed.sorted	UT-UPHL-250307414835	seqkit	200	100	100	100	100	99.71	100	100	100	100	98.01	100	100	100	100	100	100	100	100	100	100	100	100	100	97.63	100	100	100	100	100	100	100	100	100	100	100	100	100	98.81	100	100	100	100	99.16	98.01	100	100	100	100	100	99.14	100	91.55	100	100	100	100	100	100	99.43	100	100	100	100	100	100	100	100	97.45	100	100	100	100	100	100	100	100	100	97.75	97.68	96.53	100	98.82	100	98.09	100	95.91	96.73	92.64	100	95.38	97.13	100	100	87.67	100	100
FPCOV-1	UT-UPHL-250307414835_seqkit_300_trimmed.sorted	UT-UPHL-250307414835	seqkit	300	100	100	100	100	99.71	100	100	100	100	98.01	100	100	100	100	100	100	100	100	100	100	100	100	100	100	100	100	100	100	100	100	100	100	100	100	100	100	100	98.81	100	100	100	100	99.16	98.01	100	100	100	100	100	99.14	100	94.01	100	100	100	100	100	100	100	100	100	100	100	100	100	100	100	97.45	100	100	100	100	100	100	100	100	100	97.75	98.84	100	100	100	100	98.09	100	96.73	97.28	92.64	100	95.65	100	100	100	93.83	100	100
FPCOV-1	UT-UPHL-250307414835_seqkit_30_trimmed.sorted	UT-UPHL-250307414835	seqkit	30	100	96.76	100	100	0	88.79	99.15	100	100	91.76	100	100	100	98.28	87.43	100	99.4	93.91	100	100	100	87.02	97.38	95.56	96.43	99.7	100	100	98.84	100	100	98.55	95.24	100	100	100	100	97.33	98.28	100	91.98	87.28	97.49	61.54	98.3	99.69	69.14	100	100	87.97	100	91.55	36.98	100	100	100	96.87	85.34	97.14	100	100	99.16	100	100	96.6	88.82	94.43	94.9	100	97.49	100	100	98.84	95.93	100	95.71	54.63	86.76	89.86	93.64	96.52	98.53	100	97	100	91.83	96.73	90.19	92.7	81.52	91.38	98.27	89.01	78.28	87.29	92.07
FPCOV-1	UT-UPHL-250307414835_seqkit_400_trimmed.sorted	UT-UPHL-250307414835	seqkit	400	100	100	100	100	100	100	100	100	100	99.72	100	100	100	100	100	100	100	100	100	100	100	100	100	100	100	100	100	100	100	100	100	100	100	100	100	100	100	100	100	100	100	100	100	98.58	100	100	100	100	100	100	100	95.91	100	100	100	100	100	100	100	100	100	100	100	100	100	100	100	100	100	100	100	100	100	100	100	100	100	99.72	100	100	100	100	100	98.09	100	96.73	97.28	94.01	100	95.65	100	100	100	94.37	100	100
FPCOV-1	UT-UPHL-250307414835_seqkit_5000_trimmed.sorted	UT-UPHL-250307414835	seqkit	5000	100	100	100	100	100	100	100	100	100	100	100	100	100	100	100	100	100	100	100	100	100	100	100	100	100	100	100	100	100	100	100	100	100	100	100	100	100	100	100	100	100	100	100	100	100	100	100	100	100	100	100	97.82	100	100	100	100	100	100	100	100	100	100	100	100	100	100	100	100	100	100	100	100	100	100	100	100	100	99.72	100	100	100	100	100	100	100	100	100	100	100	95.65	100	100	100	100	100	100
FPCOV-1	UT-UPHL-250307414835_seqkit_500_trimmed.sorted	UT-UPHL-250307414835	seqkit	500	100	100	100	100	100	100	100	100	100	99.72	100	100	100	100	100	100	100	100	100	100	100	100	100	100	100	100	100	100	100	100	100	100	100	100	100	100	100	100	100	100	100	100	100	98.58	100	100	100	100	100	100	100	95.91	100	100	100	100	100	100	100	100	100	100	100	100	100	100	100	100	100	100	100	100	100	100	100	100	100	99.72	100	100	100	100	100	100	100	97.28	100	94.01	100	95.65	100	100	100	95.71	100	100
FPCOV-1	UT-UPHL-250307414835_seqkit_50_trimmed.sorted	UT-UPHL-250307414835	seqkit	50	100	96.76	100	100	84.96	97.99	100	100	100	98.01	100	100	100	100	91.43	100	99.4	100	100	100	100	94.4	100	95.56	97.32	100	100	100	100	100	100	100	95.24	100	100	100	100	97.63	99.14	100	91.98	96.53	99.16	89.46	98.3	100	100	100	100	95.7	100	91.55	78.4	100	100	100	100	85.92	97.14	100	100	99.16	100	100	100	88.82	99.41	94.9	100	97.81	100	100	98.84	95.93	100	98	98.77	93.8	89.86	96.53	96.52	98.53	100	97	100	93.73	96.73	90.19	92.7	89.4	91.38	100	95.49	81.5	97.74	93.2
FPCOV-1	UT-UPHL-250307441687_bbnorm_10000_trimmed.sorted	UT-UPHL-250307441687	bbnorm	10000	100	100	100	100	100	100	100	100	100	100	100	100	100	100	100	100	100	100	100	100	100	100	100	100	100	100	100	100	100	100	100	100	100	100	100	100	100	100	100	100	100	100	100	100	100	100	100	100	100	100	100	97.82	100	100	100	100	100	100	100	100	100	100	100	100	100	100	100	100	100	100	100	100	100	100	100	100	100	100	100	100	100	100	100	98.09	100	98.91	100	100	100	97.55	100	100	100	100	100	100
FPCOV-1	UT-UPHL-250307441687_bbnorm_1000_trimmed.sorted	UT-UPHL-250307441687	bbnorm	1000	100	100	100	100	100	100	100	100	100	100	100	100	100	100	100	100	100	100	100	100	100	100	100	100	100	100	100	100	100	100	100	100	100	100	100	100	100	100	100	100	100	100	100	100	100	100	100	100	100	100	100	97.82	100	100	100	100	100	100	100	100	100	100	100	100	100	100	100	100	100	100	100	100	100	100	100	100	100	100	100	100	100	100	100	98.09	100	98.91	100	100	100	97.55	100	100	100	100	100	100
FPCOV-1	UT-UPHL-250307441687_bbnorm_100_trimmed.sorted	UT-UPHL-250307441687	bbnorm	100	100	100	99.72	100	100	100	100	100	100	99.72	100	100	100	100	100	100	100	100	100	100	100	100	100	100	100	100	100	100	100	100	100	100	100	100	100	100	100	100	100	100	100	100	98.32	98.86	100	100	100	100	100	100	100	97.55	100	100	100	100	100	100	100	100	100	98.88	100	100	100	100	100	100	100	100	100	100	100	100	100	100	100	99.72	100	100	100	100	100	97	100	95.91	95.64	95.91	99.16	95.65	100	100	100	95.71	99.44	100
FPCOV-1	UT-UPHL-250307441687_bbnorm_10_trimmed.sorted	UT-UPHL-250307441687	bbnorm	10	100	92.06	83.15	92.73	100	92.53	85.55	98.86	95.54	95.74	98.84	100	97.2	83.33	83.43	93.67	91.32	93.62	100	100	97.53	100	83.43	94.08	92.86	100	92.68	98.55	100	96.51	100	91.86	96.43	95.6	87.91	100	100	100	99.43	97.35	98.85	89.88	82.4	92.59	83.81	100	100	100	92.65	93.41	97.05	93.19	94.38	98.88	100	100	87.46	96.19	96.57	89.43	92.09	86.52	100	97.94	87.25	92.94	94.72	88.95	91.84	97.81	93.29	95.11	95.93	93.31	94.74	80.29	100	99.15	98.26	100	97.39	97.94	100	86.92	95.91	85.83	89.92	83.65	88.76	84.51	89.37	98.27	89.01	89.54	94.07	97.17
FPCOV-1	UT-UPHL-250307441687_bbnorm_200_trimmed.sorted	UT-UPHL-250307441687	bbnorm	200	100	100	100	100	100	100	100	100	100	100	100	100	100	100	98.86	100	100	100	100	100	100	100	100	100	100	100	100	100	100	100	100	100	100	100	100	100	100	100	100	100	100	100	98.88	100	100	100	100	100	100	100	100	97.28	100	100	100	100	100	100	100	100	100	98.88	100	100	100	100	100	100	100	100	100	100	100	100	100	100	100	99.72	100	100	100	100	100	98.09	100	98.09	100	94.28	99.72	97.55	100	100	100	95.71	100	100
FPCOV-1	UT-UPHL-250307441687_bbnorm_300_trimmed.sorted	UT-UPHL-250307441687	bbnorm	300	100	100	100	100	100	100	100	100	100	100	100	100	100	100	100	100	100	100	100	100	100	100	100	100	100	100	100	100	100	100	100	100	100	100	100	100	100	100	100	100	100	100	99.72	100	100	100	100	100	100	100	100	97.28	100	100	100	100	100	100	100	100	100	100	100	100	100	100	100	100	100	100	100	100	100	100	100	100	100	99.72	100	100	100	100	100	98.09	100	98.91	100	100	100	97.55	100	100	100	100	100	100
FPCOV-1	UT-UPHL-250307441687_bbnorm_30_trimmed.sorted	UT-UPHL-250307441687	bbnorm	30	100	100	95.51	100	99.71	98.85	100	100	100	99.72	100	100	100	98.56	100	98.19	100	100	100	100	100	100	100	100	99.4	100	100	96.51	100	97.38	100	100	100	98.24	100	100	100	100	98.28	100	98.28	100	90.22	100	97.73	100	100	100	100	93.41	100	94.55	98.82	99.72	99.7	100	100	100	99.71	100	100	95.79	100	100	96.88	100	95.6	97.73	100	100	95.63	100	100	100	92.98	98	100	99.72	96.23	100	100	100	100	94.55	100	94.28	96.19	90.19	96.35	97.55	100	100	97.18	91.42	98.87	100
FPCOV-1	UT-UPHL-250307441687_bbnorm_400_trimmed.sorted	UT-UPHL-250307441687	bbnorm	400	100	100	100	100	100	100	100	100	100	100	100	100	100	100	100	100	100	100	100	100	100	100	100	100	100	100	100	100	100	100	100	100	100	100	100	100	100	100	100	100	100	100	99.16	100	100	100	100	100	100	100	100	97.28	100	100	100	100	100	100	100	100	100	100	100	100	100	100	100	100	100	100	100	100	100	100	100	100	100	100	100	100	100	100	100	98.09	100	96.73	100	100	100	97.55	100	100	100	100	100	100
FPCOV-1	UT-UPHL-250307441687_bbnorm_5000_trimmed.sorted	UT-UPHL-250307441687	bbnorm	5000	100	100	100	100	100	100	100	100	100	100	100	100	100	100	100	100	100	100	100	100	100	100	100	100	100	100	100	100	100	100	100	100	100	100	100	100	100	100	100	100	100	100	100	100	100	100	100	100	100	100	100	97.82	100	100	100	100	100	100	100	100	100	100	100	100	100	100	100	100	100	100	100	100	100	100	100	100	100	100	100	100	100	100	100	98.09	100	98.91	100	100	100	97.55	100	100	100	100	100	100
FPCOV-1	UT-UPHL-250307441687_bbnorm_500_trimmed.sorted	UT-UPHL-250307441687	bbnorm	500	100	100	100	100	100	100	100	100	100	100	100	100	100	100	100	100	100	100	100	100	100	100	100	100	100	100	100	100	100	100	100	100	100	100	100	100	100	100	100	100	100	100	99.16	100	100	100	100	100	100	100	100	97.82	100	100	100	100	100	100	100	100	100	100	100	100	100	100	100	100	100	100	100	100	100	100	100	100	100	100	100	100	100	100	100	98.09	100	96.73	97.28	95.91	100	97.55	100	100	100	100	100	100
FPCOV-1	UT-UPHL-250307441687_bbnorm_50_trimmed.sorted	UT-UPHL-250307441687	bbnorm	50	100	100	97.75	100	100	100	100	100	100	100	100	100	100	98.28	98.86	100	100	98.84	100	100	100	100	100	100	100	100	95.49	100	100	100	100	99.42	100	100	100	100	100	99.7	98.85	100	98.28	100	90.78	98.01	100	100	100	100	100	97.71	100	94.55	100	99.72	100	100	97.72	100	100	99.14	100	97.19	100	100	97.17	100	98.83	100	100	100	100	100	100	100	100	100	100	99.72	100	100	100	100	100	93.73	100	96.73	96.46	95.37	96.35	90.76	97.13	100	100	94.37	98.87	100
FPCOV-1	UT-UPHL-250307441687_raw_all_trimmed.sorted	UT-UPHL-250307441687	raw	all	100	100	100	100	100	100	100	100	100	100	100	100	100	100	100	100	100	100	100	100	100	100	100	100	100	100	100	100	100	100	100	100	100	100	100	100	100	100	100	100	100	100	100	100	100	100	100	100	100	100	100	97.82	100	100	100	100	100	100	100	100	100	100	100	100	100	100	100	100	100	100	100	100	100	100	100	100	100	100	100	100	100	100	100	98.09	100	100	100	100	100	97.55	100	100	100	100	100	100
FPCOV-1	UT-UPHL-250307441687_seqkit_10000_trimmed.sorted	UT-UPHL-250307441687	seqkit	10000	100	100	100	100	100	100	100	100	100	100	100	100	100	100	100	100	100	100	100	100	100	100	100	100	100	100	100	100	100	100	100	100	100	100	100	100	100	100	100	100	100	100	100	100	100	100	100	100	100	100	100	97.82	100	100	100	100	100	100	100	100	100	100	100	100	100	100	100	100	100	100	100	100	100	100	100	100	100	100	100	100	100	100	100	98.09	100	100	100	100	100	97.55	100	100	100	100	100	100
FPCOV-1	UT-UPHL-250307441687_seqkit_1000_trimmed.sorted	UT-UPHL-250307441687	seqkit	1000	100	97.35	100	100	100	99.71	100	100	100	100	100	100	100	100	100	100	100	100	100	100	100	100	100	97.34	100	100	100	100	100	100	100	100	100	100	100	100	100	88.13	100	100	100	100	100	100	100	100	100	100	100	100	100	97.82	100	99.72	100	100	100	99.71	100	100	100	100	100	100	100	100	100	100	100	91.22	100	100	100	100	100	100	100	99.72	100	98.27	100	100	100	96.73	100	97.55	100	95.91	100	95.38	100	100	100	95.17	100	100
FPCOV-1	UT-UPHL-250307441687_seqkit_100_trimmed.sorted	UT-UPHL-250307441687	seqkit	100	100	15.59	100	89.83	93.81	99.14	99.15	96.57	100	83.24	100	81.87	100	88.51	100	100	96.41	90.14	100	100	100	90.86	100	0	100	100	100	100	100	90.12	100	100	90.77	100	100	100	100	0	100	98.82	96.56	94.8	97.49	95.73	100	100	100	99.12	100	97.99	100	95.91	97.93	92.7	89.64	99.14	100	70.38	99.14	100	100	95.79	100	100	100	47.06	100	97.17	98.54	47.02	100	100	100	82.85	100	92	100	96.62	76.52	89.02	100	0	100	95.37	100	94.82	95.64	92.1	100	40.49	100	100	100	91.42	100	98.02
FPCOV-1	UT-UPHL-250307441687_seqkit_10_trimmed.sorted	UT-UPHL-250307441687	seqkit	10	100	0	100	43.9	36.87	41.38	84.99	84.57	77.98	40.62	100	0	100	35.92	97.71	51.2	0	0	99.4	83.48	95.99	0	100	0	84.52	86.98	97.46	0	98.26	0	100	99.42	0	72.73	98.53	35.52	92.47	0	99.14	45.72	50.43	0	80.17	46.15	96.88	94.48	79.53	0	90.88	89.11	100	78.2	42.9	76.69	80.77	75.22	100	0	97.43	90.86	99.15	0	100	79.41	99.72	0	100	81.3	43.44	0	100	0	97.09	0	95.61	41.43	94.44	37.75	0	0	97.97	0	95.89	81.2	92.98	73.02	94.82	81.2	92.7	0	87.36	82.95	94.08	78.82	94.35	0
FPCOV-1	UT-UPHL-250307441687_seqkit_200_trimmed.sorted	UT-UPHL-250307441687	seqkit	200	100	40.29	100	95.35	93.81	99.14	99.43	100	100	83.24	100	89.77	100	94.83	100	100	97.9	91.88	100	100	100	91.45	100	0	100	100	100	100	100	90.12	100	100	96.73	100	100	100	100	66.17	100	100	99.14	97.69	97.49	98.58	100	100	100	99.12	100	97.99	100	96.46	100	94.1	100	99.14	100	86.22	99.14	100	100	95.79	100	100	100	47.06	100	97.17	98.54	47.02	100	100	100	82.85	100	92	100	98.59	94.49	89.02	100	0	100	95.37	100	94.82	95.64	92.1	100	40.49	100	100	100	91.42	100	98.02
FPCOV-1	UT-UPHL-250307441687_seqkit_300_trimmed.sorted	UT-UPHL-250307441687	seqkit	300	100	40.29	100	95.35	93.81	99.14	99.43	100	100	83.24	100	90.06	100	94.83	100	100	100	99.42	100	100	100	94.1	100	0	100	100	100	100	100	93.6	100	100	96.73	100	100	100	100	66.17	100	100	99.14	97.98	99.16	100	100	100	100	99.12	100	97.99	100	97.82	100	94.1	100	99.14	100	86.22	99.14	100	100	98.6	100	100	100	47.06	100	97.17	100	81.5	100	100	100	82.85	100	92.86	100	98.59	94.49	98.27	100	44.41	100	95.37	100	96.73	97.28	92.1	100	40.49	100	100	100	91.42	100	98.3
FPCOV-1	UT-UPHL-250307441687_seqkit_30_trimmed.sorted	UT-UPHL-250307441687	seqkit	30	100	0	100	43.9	37.46	62.64	99.15	84.57	97.92	40.62	100	0	100	39.94	97.71	51.2	94.61	80	100	100	95.99	0	100	0	97.62	100	99.44	37.5	100	20.93	100	100	85.42	97.36	100	49.25	100	0	100	92.92	90.26	68.5	95.53	87.46	100	95.4	100	45.43	100	97.99	100	93.46	44.97	76.69	80.77	92.22	100	30.79	98.29	95.14	99.15	88.2	100	100	99.72	0	100	94.9	90.38	0	100	91.74	100	0	100	90.29	100	95.21	76.52	0	100	0	100	83.92	100	85.01	95.1	84.2	93.54	39.95	98.56	99.71	98.59	80.7	98.31	49.01
FPCOV-1	UT-UPHL-250307441687_seqkit_400_trimmed.sorted	UT-UPHL-250307441687	seqkit	400	100	40.29	100	95.35	94.69	99.14	100	100	100	92.33	100	97.66	100	98.28	100	100	100	99.42	100	100	100	100	100	0	100	100	100	100	100	95.06	100	100	100	100	100	100	100	66.17	100	100	99.14	97.98	99.16	100	100	100	100	99.12	100	98.57	100	97.82	100	99.72	100	100	100	90.03	99.14	100	100	98.6	100	100	100	62.35	100	97.17	100	81.5	100	100	100	83.72	100	100	100	98.59	94.78	98.27	100	97.94	100	95.37	100	96.73	97.28	94.55	100	82.07	100	100	100	92.76	100	98.3
FPCOV-1	UT-UPHL-250307441687_seqkit_5000_trimmed.sorted	UT-UPHL-250307441687	seqkit	5000	100	100	100	100	100	100	100	100	100	100	100	100	100	100	100	100	100	100	100	100	100	100	100	100	100	100	100	100	100	100	100	100	100	100	100	100	100	100	100	100	100	100	100	100	100	100	100	100	100	100	100	97.82	100	100	100	100	100	100	100	100	100	100	100	100	100	100	100	100	100	100	100	100	100	100	100	100	100	100	100	100	100	100	100	98.09	100	100	100	99.73	100	97.55	100	100	100	100	100	100
FPCOV-1	UT-UPHL-250307441687_seqkit_500_trimmed.sorted	UT-UPHL-250307441687	seqkit	500	100	79.71	100	95.35	98.23	99.14	100	100	100	98.01	100	97.66	100	100	100	100	100	99.42	100	100	100	100	100	50.89	100	100	100	100	100	95.06	100	100	100	100	100	100	100	83.98	100	100	100	100	99.16	100	100	100	100	100	100	100	100	97.82	100	99.72	100	100	100	94.43	100	100	100	100	100	100	100	88.53	100	99.72	100	81.5	100	100	100	94.48	100	100	100	99.72	95.36	98.27	100	98.53	100	95.37	100	97.55	100	95.91	100	90.76	100	100	100	92.76	100	100
FPCOV-1	UT-UPHL-250307441687_seqkit_50_trimmed.sorted	UT-UPHL-250307441687	seqkit	50	100	15.59	100	73.26	37.46	89.94	99.15	87.43	100	83.24	100	41.81	100	39.94	98.57	100	95.51	87.25	100	100	100	0	100	0	100	100	99.44	51.16	100	63.08	100	100	89.88	100	100	100	100	0	100	98.82	93.12	68.5	95.53	90.88	100	100	100	85.84	100	97.99	100	95.91	44.97	78.09	84.62	97.12	100	30.79	99.14	97.14	100	91.01	100	100	100	0	100	94.9	96.5	47.02	100	96.64	100	0	100	90.29	100	96.62	76.52	43.64	100	0	100	83.92	100	87.74	95.64	85.83	98.88	39.95	100	100	100	87.67	99.15	93.48
FPCOV-1	UT-UPHL-250307446159_bbnorm_10000_trimmed.sorted	UT-UPHL-250307446159	bbnorm	10000	100	96.76	100	15.7	100	100	100	100	99.4	100	0	100	100	100	100	100	100	100	100	100	100	100	100	96.15	91.96	100	100	100	100	100	100	100	100	100	100	100	100	99.11	100	100	100	100	98.32	100	100	100	100	100	100	100	100	100	100	100	100	100	100	100	100	100	100	100	100	100	100	97.65	100	100	100	100	100	100	98.26	100	100	100	100	100	95.94	100	100	100	100	98.09	100	100	100	100	100	97.83	100	100	100	100	100	100
FPCOV-1	UT-UPHL-250307446159_bbnorm_1000_trimmed.sorted	UT-UPHL-250307446159	bbnorm	1000	100	96.76	100	15.7	100	100	100	100	99.4	100	0	100	100	100	100	100	100	100	100	100	100	100	100	96.15	91.96	100	100	100	100	100	100	100	100	100	100	100	100	99.11	100	100	100	100	98.32	100	100	100	100	100	100	100	100	100	100	100	100	100	100	100	100	100	100	100	100	100	100	97.65	100	100	100	100	100	100	98.26	100	100	100	100	99.72	95.94	100	100	100	100	98.09	100	96.73	100	96.46	100	97.83	100	100	100	100	100	100
FPCOV-1	UT-UPHL-250307446159_bbnorm_100_trimmed.sorted	UT-UPHL-250307446159	bbnorm	100	100	96.76	100	0	100	100	100	100	99.4	100	0	100	100	100	100	100	100	100	100	100	100	100	100	96.15	91.96	100	99.44	100	100	100	100	100	100	100	100	100	100	99.11	100	100	100	100	98.32	99.43	100	100	100	100	100	100	100	96.19	100	100	100	100	100	100	99.71	100	100	98.6	100	100	100	97.65	100	100	100	100	100	100	98.26	100	100	100	100	99.72	95.94	100	100	100	100	97	100	96.73	96.46	93.73	100	95.65	100	100	99.72	95.71	100	100
FPCOV-1	UT-UPHL-250307446159_bbnorm_10_trimmed.sorted	UT-UPHL-250307446159	bbnorm	10	92.94	96.76	92.98	0	100	94.25	97.73	97.71	94.64	94.32	0	91.81	100	96.55	91.14	100	99.1	94.78	90.72	100	100	95.58	92.15	96.15	88.39	93.2	98.03	91.28	95.94	83.72	92.82	100	94.35	100	93.22	100	100	88.13	93.41	98.82	96.56	91.62	85.75	93.73	95.17	93.87	98.22	89.09	99.71	93.41	100	94.28	100	100	100	79.25	87.75	99.41	98	92.57	97.46	93.54	100	100	94.33	92.94	95.89	94.9	93.29	100	100	100	94.77	100	95.03	96.29	94.14	97.75	95.94	86.71	100	96.76	100	82.02	98.25	88.28	96.19	86.1	92.13	94.57	99.43	97.69	94.65	86.06	95.2	100
FPCOV-1	UT-UPHL-250307446159_bbnorm_200_trimmed.sorted	UT-UPHL-250307446159	bbnorm	200	100	96.76	100	0	100	100	100	100	99.4	100	0	100	100	100	100	100	100	100	100	100	100	100	100	96.15	91.96	100	100	100	100	100	100	100	100	100	100	100	100	99.11	100	100	100	100	98.32	100	100	100	100	100	100	100	100	97.55	100	100	100	100	100	100	99.71	100	100	100	100	100	100	97.65	100	100	100	100	100	100	98.26	100	100	100	100	99.72	95.94	100	100	100	100	98.09	100	95.91	96.46	95.91	100	95.65	100	100	100	95.71	100	100
FPCOV-1	UT-UPHL-250307446159_bbnorm_300_trimmed.sorted	UT-UPHL-250307446159	bbnorm	300	100	96.76	100	0	100	100	100	100	99.4	100	0	100	100	100	100	100	100	100	100	100	100	100	100	96.15	91.96	100	100	100	100	100	100	100	100	100	100	100	100	99.11	100	100	100	100	98.32	100	100	100	100	100	100	100	100	100	100	100	100	100	100	100	100	100	100	100	100	100	100	97.65	100	100	100	100	100	100	98.26	100	100	100	100	99.72	95.94	100	100	100	100	98.09	100	95.91	95.64	96.19	99.16	95.65	100	100	100	100	100	100
FPCOV-1	UT-UPHL-250307446159_bbnorm_30_trimmed.sorted	UT-UPHL-250307446159	bbnorm	30	100	96.76	99.16	0	100	97.13	99.15	100	99.4	94.32	0	100	100	100	100	100	100	100	100	100	100	100	100	96.15	91.96	98.52	96.9	97.97	100	100	100	100	100	100	100	100	100	99.11	100	100	100	94.8	96.65	94.87	93.47	100	100	100	100	89.4	100	96.19	100	100	100	100	96.87	100	100	99.71	100	95.79	100	100	99.72	86.47	96.19	100	100	100	98.54	100	98.26	100	100	98	99.07	97.75	93.33	100	100	97.35	100	94.55	100	91.55	90.19	92.37	95.22	95.65	98.56	100	96.34	87.94	95.2	100
FPCOV-1	UT-UPHL-250307446159_bbnorm_400_trimmed.sorted	UT-UPHL-250307446159	bbnorm	400	100	96.76	99.72	0	100	100	100	100	99.4	100	0	100	100	100	100	100	100	100	100	100	100	100	100	96.15	91.96	100	100	100	100	100	100	100	100	100	100	100	100	99.11	100	100	100	100	98.32	100	100	100	100	100	100	100	100	100	100	100	100	100	100	100	100	100	100	100	100	100	100	97.65	100	100	100	100	100	100	98.26	100	100	100	100	99.72	95.94	100	100	100	100	98.09	100	96.46	100	96.19	100	95.65	100	100	100	95.71	100	100
FPCOV-1	UT-UPHL-250307446159_bbnorm_5000_trimmed.sorted	UT-UPHL-250307446159	bbnorm	5000	100	96.76	100	15.7	100	100	100	100	99.4	100	0	100	100	100	100	100	100	100	100	100	100	100	100	96.15	91.96	100	100	100	100	100	100	100	100	100	100	100	100	99.11	100	100	100	100	98.32	100	100	100	100	100	100	100	100	100	100	100	100	100	100	100	100	100	100	100	100	100	100	97.65	100	100	100	100	100	100	98.26	100	100	100	100	100	95.94	100	100	100	100	98.09	100	100	100	100	100	97.83	100	100	100	100	100	100
FPCOV-1	UT-UPHL-250307446159_bbnorm_500_trimmed.sorted	UT-UPHL-250307446159	bbnorm	500	100	96.76	100	0	100	100	100	100	99.4	100	0	100	100	100	100	100	100	100	100	100	100	100	100	96.15	91.96	100	100	100	100	100	100	100	100	100	100	100	100	99.11	100	100	100	100	98.32	100	100	100	100	100	100	100	100	97.55	100	100	100	100	100	100	100	100	100	100	100	100	100	97.65	100	100	100	100	100	100	98.26	100	100	100	100	99.72	95.94	100	100	100	100	98.09	100	97.28	100	95.91	100	95.65	100	100	100	100	100	100
FPCOV-1	UT-UPHL-250307446159_bbnorm_50_trimmed.sorted	UT-UPHL-250307446159	bbnorm	50	100	96.76	100	0	100	98.56	100	100	99.4	98.01	0	100	100	100	100	100	100	100	100	100	100	100	100	96.15	91.96	100	95.49	97.97	100	100	100	100	100	100	100	100	100	99.11	100	100	99.43	100	93.02	100	100	100	100	100	100	97.71	100	97.55	100	100	100	100	100	100	100	99.43	99.15	98.88	100	100	100	97.65	95.89	97.45	100	100	100	100	98.26	100	96.78	100	100	98.59	95.94	100	100	100	100	97	100	96.19	95.37	94.28	98.03	95.65	100	100	100	95.71	99.72	100
FPCOV-1	UT-UPHL-250307446159_raw_all_trimmed.sorted	UT-UPHL-250307446159	raw	all	100	96.76	100	55.52	100	100	100	100	99.4	100	100	100	100	100	100	100	100	100	100	100	100	100	100	96.15	91.96	100	100	100	100	100	100	100	100	100	100	100	100	99.11	100	100	100	100	98.32	100	100	100	100	100	100	100	100	100	100	100	100	100	100	100	100	100	100	100	100	100	100	97.65	100	100	100	100	100	100	100	100	100	100	100	100	95.94	100	100	100	100	98.09	100	100	100	100	100	97.83	100	100	100	100	100	100
FPCOV-1	UT-UPHL-250307446159_seqkit_10000_trimmed.sorted	UT-UPHL-250307446159	seqkit	10000	100	96.76	100	55.52	100	100	100	100	99.4	100	100	100	100	100	100	100	100	100	100	100	100	100	100	96.15	91.96	100	100	100	100	100	100	100	100	100	100	100	100	99.11	100	100	100	100	98.32	100	100	100	100	100	100	100	100	100	100	100	100	100	100	100	100	100	100	100	100	100	100	97.65	100	100	100	100	100	100	100	100	100	100	100	100	95.94	100	100	100	100	98.09	100	100	100	100	100	97.83	100	100	100	100	100	100
FPCOV-1	UT-UPHL-250307446159_seqkit_1000_trimmed.sorted	UT-UPHL-250307446159	seqkit	1000	100	64.12	100	27.91	89.38	97.13	100	100	93.75	98.01	0	100	100	100	100	100	100	100	100	100	100	100	100	41.12	85.71	100	100	99.42	100	97.97	100	100	85.71	100	100	100	100	88.13	98.28	100	100	100	98.32	100	100	100	100	100	100	100	100	97.55	100	100	100	100	100	100	99.71	100	100	100	100	100	100	92.65	100	100	100	87.15	100	100	96.51	95.06	100	100	100	99.72	93.33	100	100	91.47	100	97	100	96.73	100	96.46	100	97.83	100	100	100	100	100	100
FPCOV-1	UT-UPHL-250307446159_seqkit_100_trimmed.sorted	UT-UPHL-250307446159	seqkit	100	98.24	0	100	27.91	0	88.51	99.15	100	0	93.75	0	78.07	100	97.41	94.86	100	90.42	98.84	95.81	100	100	96.76	100	0	0	100	100	74.42	94.78	83.72	100	100	0	100	100	100	100	39.17	92.26	100	88.25	96.24	93.85	96.87	100	100	88.72	100	100	98.85	88.2	97.28	66.27	99.16	100	100	100	42.82	89.14	100	89.27	91.85	100	82.65	98.02	44.12	100	98.02	99.71	27.9	100	46.18	65.12	46.22	100	92	100	99.72	41.74	100	96.81	0	100	84.47	94.15	95.37	96.46	88.56	96.35	95.65	97.13	97.98	100	95.71	100	100
FPCOV-1	UT-UPHL-250307446159_seqkit_10_trimmed.sorted	UT-UPHL-250307446159	seqkit	10	94.71	0	89.61	27.91	0	0	42.78	93.43	0	77.56	0	0	46.58	86.49	39.14	44.88	0	80	27.84	91.89	97.84	0	100	0	0	43.2	100	34.88	0	77.91	83.05	97.09	0	96.77	88.5	68.06	88.86	0	0	99.71	0	81.21	0	96.58	63.07	84.66	0	40.41	89.12	42.98	0	90.19	0	42.42	90.83	76.37	93.73	42.82	43.14	100	77.4	81.46	100	44.41	36.54	0	44.87	79.6	39.07	0	91.55	46.18	0	0	91.23	22.57	94.44	84.51	19.13	78.9	85.8	0	95.6	15.8	44.15	87.74	87.74	85.83	89.33	93.75	19.25	0	100	38.07	99.15	93.2
FPCOV-1	UT-UPHL-250307446159_seqkit_200_trimmed.sorted	UT-UPHL-250307446159	seqkit	200	100	0	100	27.91	40.12	88.51	99.15	100	0	93.75	0	100	100	97.41	100	100	94.01	100	95.81	100	100	96.76	100	0	0	100	100	87.21	94.78	84.3	100	100	0	100	100	100	100	39.17	92.26	100	90.54	96.82	93.85	100	100	100	100	100	100	99.43	90.86	97.28	66.27	99.16	100	100	100	42.82	97.43	100	89.27	97.47	100	86.18	100	44.12	100	100	99.71	41.69	100	84.71	83.14	46.22	100	93.43	100	99.72	41.74	100	96.81	40.29	100	88.28	100	95.37	100	92.1	96.63	97.83	97.13	97.98	100	95.71	100	100
FPCOV-1	UT-UPHL-250307446159_seqkit_300_trimmed.sorted	UT-UPHL-250307446159	seqkit	300	100	49.12	100	27.91	84.37	93.68	99.15	100	0	93.75	0	100	100	97.7	100	100	94.01	100	95.81	100	100	97.35	100	0	0	100	100	87.21	95.36	84.3	100	100	43.45	100	100	100	100	39.17	96.28	100	90.83	96.82	95.25	100	100	100	100	100	100	99.71	90.86	97.28	92.6	99.16	100	100	100	83.28	97.43	100	96.33	97.47	100	86.18	100	44.12	100	100	99.71	41.69	100	84.71	83.14	46.22	100	93.43	100	99.72	41.74	100	97.39	40.29	100	88.28	100	95.91	100	94.28	96.63	97.83	97.13	100	100	95.71	100	100
FPCOV-1	UT-UPHL-250307446159_seqkit_30_trimmed.sorted	UT-UPHL-250307446159	seqkit	30	98.24	0	95.79	27.91	0	43.39	47.31	100	0	77.56	0	47.66	46.58	94.83	79.71	100	44.61	91.59	32.04	100	100	44.25	100	0	0	97.93	100	34.88	0	83.72	93.68	99.42	0	98.83	98.82	84.48	93.98	0	86.53	100	81.09	93.06	76.82	96.58	86.65	100	44.81	89.97	89.12	96.28	68.73	94.55	22.19	69.38	100	99.14	100	42.82	82.29	100	77.4	87.64	100	44.41	90.93	44.12	98.24	92.07	93.59	0	100	46.18	0	0	100	45.43	100	96.9	19.13	96.82	88.41	0	100	63.76	86.55	94.01	96.19	85.83	93.82	95.65	44.54	88.44	100	90.62	100	94.05
FPCOV-1	UT-UPHL-250307446159_seqkit_400_trimmed.sorted	UT-UPHL-250307446159	seqkit	400	100	49.12	100	27.91	84.37	94.25	99.15	100	0	93.75	0	100	100	100	100	100	100	100	95.81	100	100	100	100	0	41.96	100	100	91.28	100	84.3	100	100	76.19	100	100	100	100	51.04	96.28	100	92.84	100	95.25	100	100	100	100	100	100	100	100	97.28	92.6	99.16	100	100	100	92.08	97.43	100	99.15	98.6	100	99.71	100	77.94	100	100	99.71	85.27	100	90.83	83.14	46.22	100	97.14	100	99.72	62.03	100	100	81.47	100	93.19	100	96.73	100	96.46	99.72	97.83	98.85	100	100	95.71	100	100
FPCOV-1	UT-UPHL-250307446159_seqkit_5000_trimmed.sorted	UT-UPHL-250307446159	seqkit	5000	100	96.76	100	55.52	100	100	100	100	99.4	100	100	100	100	100	100	100	100	100	100	100	100	100	100	96.15	91.96	100	100	100	100	100	100	100	100	100	100	100	100	99.11	100	100	100	100	98.32	100	100	100	100	100	100	100	100	100	100	100	100	100	100	100	100	100	100	100	100	100	100	97.65	100	100	100	100	100	100	100	100	100	100	100	100	95.94	100	100	100	100	98.09	100	100	100	100	100	97.83	100	100	100	100	100	100
FPCOV-1	UT-UPHL-250307446159_seqkit_500_trimmed.sorted	UT-UPHL-250307446159	seqkit	500	100	49.12	100	27.91	88.79	94.25	100	100	89.88	98.01	0	100	100	100	100	100	100	100	95.81	100	100	100	100	41.12	41.96	100	100	91.28	100	84.59	100	100	80.65	100	100	100	100	88.13	96.28	100	100	100	97.21	100	100	100	100	100	100	100	100	97.55	98.82	100	100	100	100	92.08	99.14	100	99.15	100	100	100	100	88.24	100	100	99.71	85.27	100	100	96.51	84.01	100	100	100	99.72	89.57	100	100	85.88	100	93.19	100	96.73	100	96.46	99.72	97.83	100	100	100	95.71	100	100
FPCOV-1	UT-UPHL-250307446159_seqkit_50_trimmed.sorted	UT-UPHL-250307446159	seqkit	50	98.24	0	97.75	27.91	0	43.39	88.67	100	0	88.35	0	47.66	86.02	94.83	92	100	89.82	91.59	50.6	100	100	44.25	100	0	0	100	100	74.42	43.77	83.72	96.55	99.42	0	100	98.82	100	100	0	92.26	100	88.25	93.06	87.71	96.58	94.03	100	88.72	94.99	99.12	98.85	88.2	94.55	22.19	93.54	100	99.14	100	42.82	86.29	100	89.27	91.85	100	44.41	90.93	44.12	98.24	93.2	96.21	0	100	46.18	36.05	0	100	92	100	98.31	19.13	99.71	96.81	0	100	84.47	90.35	94.01	96.46	85.83	96.35	95.65	92.53	93.06	100	90.62	100	96.03
FPCOV-1	UT-UPHL-250307456796_bbnorm_10000_trimmed.sorted	UT-UPHL-250307456796	bbnorm	10000	100	41.18	100	0	93.22	97.13	100	100	49.4	100	0	100	100	97.13	100	100	97.9	100	100	100	100	100	100	83.73	46.43	100	99.44	100	100	100	100	100	43.15	100	100	100	100	97.03	100	100	100	100	89.94	100	100	100	100	100	100	100	100	98.09	45.56	100	99.7	100	100	100	100	100	100	100	100	100	100	100	97.65	100	100	27.9	100	100	99.71	100	100	100	100	99.72	96.23	100	100	94.41	100	94.55	100	97.28	97.28	97.55	98.6	96.47	100	100	100	97.86	100	100
FPCOV-1	UT-UPHL-250307456796_bbnorm_1000_trimmed.sorted	UT-UPHL-250307456796	bbnorm	1000	100	41.18	100	0	93.22	97.13	100	100	49.4	100	0	100	100	97.13	100	100	97.9	100	100	100	100	100	100	83.73	46.43	100	99.44	100	100	100	100	100	43.15	100	100	100	100	97.03	100	100	100	100	89.94	100	100	100	100	100	100	100	100	98.09	45.56	100	99.7	100	100	100	100	100	100	100	100	100	100	100	97.65	100	100	27.9	100	100	99.71	100	100	100	100	99.72	96.23	100	100	94.41	100	94.55	100	96.73	97.28	97.55	98.6	96.47	100	100	100	97.86	100	100
FPCOV-1	UT-UPHL-250307456796_bbnorm_100_trimmed.sorted	UT-UPHL-250307456796	bbnorm	100	100	27.94	100	0	93.22	97.13	100	100	49.4	100	0	100	100	97.13	100	100	97.9	100	100	100	100	100	100	83.73	46.43	100	99.44	100	100	100	100	97.09	19.94	100	100	100	100	97.03	90.54	100	100	100	89.94	98.58	100	100	100	100	100	100	100	96.19	22.19	100	99.7	100	100	100	100	100	100	100	100	100	100	100	97.65	100	100	27.9	100	100	99.71	100	100	100	100	99.72	96.23	100	100	94.41	100	94.55	100	95.1	97	97.55	98.6	95.11	100	100	100	94.37	100	100
FPCOV-1	UT-UPHL-250307456796_bbnorm_10_trimmed.sorted	UT-UPHL-250307456796	bbnorm	10	100	27.94	80.34	0	93.22	94.25	96.03	90.29	49.4	82.67	0	99.12	100	97.13	84.29	100	97.9	97.68	100	100	100	96.17	100	83.73	46.43	90.24	94.65	93.6	97.39	100	97.41	83.43	0	97.95	100	99.1	100	97.03	90.54	94.4	95.7	92.77	82.68	91.74	91.76	100	100	95.87	90	94.27	95.58	89.92	22.19	97.19	78.4	91.93	93.45	99.41	93.71	94.86	94.63	100	95.94	100	81.3	90.59	95.31	89.8	88.92	24.45	100	100	91.28	100	90.94	98	96.91	95.77	96.23	93.06	85.51	94.41	100	93.46	100	92.37	92.92	86.38	90.45	89.4	90.52	98.27	96.06	88.47	100	91.5
FPCOV-1	UT-UPHL-250307456796_bbnorm_200_trimmed.sorted	UT-UPHL-250307456796	bbnorm	200	100	41.18	100	0	93.22	97.13	100	100	49.4	100	0	100	100	97.13	100	100	97.9	100	100	100	100	100	100	83.73	46.43	100	99.44	100	100	100	100	100	43.15	100	100	100	100	97.03	90.54	100	100	100	89.94	100	100	100	100	100	100	100	100	97.28	22.19	100	99.7	100	100	100	100	100	100	100	100	100	100	100	97.65	100	100	27.9	100	100	99.71	100	100	100	100	99.72	96.23	100	100	94.41	100	94.55	100	96.73	97.28	97.55	98.6	96.47	100	100	100	95.71	100	100
FPCOV-1	UT-UPHL-250307456796_bbnorm_300_trimmed.sorted	UT-UPHL-250307456796	bbnorm	300	100	41.18	100	0	93.22	97.13	100	100	49.4	100	0	100	100	97.13	100	100	97.9	100	100	100	100	100	100	83.73	46.43	100	99.44	100	100	100	100	100	43.15	100	100	100	100	97.03	90.54	100	100	100	89.94	100	100	100	100	100	100	100	100	98.09	22.19	100	99.7	100	100	100	100	100	100	100	100	100	100	100	97.65	100	100	27.9	100	100	99.71	100	100	100	100	99.72	96.23	100	100	94.41	100	94.55	100	95.91	97.28	97.55	98.6	96.47	100	100	100	97.86	100	100
FPCOV-1	UT-UPHL-250307456796_bbnorm_30_trimmed.sorted	UT-UPHL-250307456796	bbnorm	30	100	27.94	97.47	0	93.22	97.13	100	100	49.4	96.31	0	99.12	100	97.13	94.57	100	97.9	100	100	100	100	100	100	83.73	46.43	100	99.44	99.42	100	100	100	93.31	19.94	100	100	100	100	97.03	90.54	100	100	98.84	89.94	96.87	98.3	100	100	100	100	98.57	100	95.91	22.19	100	98.22	100	93.73	100	97.43	96.57	95.76	100	100	100	100	97.06	97.65	99.15	99.13	27.9	100	100	99.71	100	100	99.43	100	97.18	96.23	100	95.36	94.41	100	94.55	100	95.1	92.92	88.28	98.03	88.04	100	100	100	86.33	100	100
FPCOV-1	UT-UPHL-250307456796_bbnorm_400_trimmed.sorted	UT-UPHL-250307456796	bbnorm	400	100	27.94	100	0	93.22	97.13	100	100	49.4	100	0	100	100	97.13	100	100	97.9	100	100	100	100	100	100	83.73	46.43	100	99.44	100	100	100	100	100	43.15	100	100	100	100	97.03	100	100	100	100	89.94	100	100	100	100	100	100	100	100	98.09	22.19	100	99.7	100	100	100	100	100	100	100	100	100	100	100	97.65	100	100	27.9	100	100	99.71	100	100	100	100	99.72	96.23	100	100	94.41	100	94.55	100	97.28	97.28	97.55	98.6	96.47	100	100	100	97.86	100	100
FPCOV-1	UT-UPHL-250307456796_bbnorm_5000_trimmed.sorted	UT-UPHL-250307456796	bbnorm	5000	100	41.18	100	0	93.22	97.13	100	100	49.4	100	0	100	100	97.13	100	100	97.9	100	100	100	100	100	100	83.73	46.43	100	99.44	100	100	100	100	100	43.15	100	100	100	100	97.03	100	100	100	100	89.94	100	100	100	100	100	100	100	100	98.09	45.56	100	99.7	100	100	100	100	100	100	100	100	100	100	100	97.65	100	100	27.9	100	100	99.71	100	100	100	100	99.72	96.23	100	100	94.41	100	94.55	100	97.28	97.28	97.55	98.6	96.47	100	100	100	97.86	100	100
FPCOV-1	UT-UPHL-250307456796_bbnorm_500_trimmed.sorted	UT-UPHL-250307456796	bbnorm	500	100	41.18	100	0	93.22	97.13	100	100	49.4	100	0	100	100	97.13	100	100	97.9	100	100	100	100	100	100	83.73	46.43	100	99.44	100	100	100	100	100	43.15	100	100	100	100	97.03	90.54	100	100	100	89.94	100	100	100	100	100	100	100	100	98.09	45.56	100	99.7	100	100	100	100	100	100	100	100	100	100	100	97.65	100	100	27.9	100	100	99.71	100	100	100	100	99.72	96.23	100	100	94.41	100	94.55	100	96.73	97.28	97.55	98.6	96.47	100	100	100	97.86	100	100
FPCOV-1	UT-UPHL-250307456796_bbnorm_50_trimmed.sorted	UT-UPHL-250307456796	bbnorm	50	100	27.94	98.31	0	93.22	97.13	100	100	49.4	96.31	0	100	100	97.13	100	100	97.9	100	100	100	100	100	100	83.73	46.43	100	98.87	98.84	100	100	100	100	19.94	100	100	100	100	97.03	90.54	100	100	100	89.94	100	100	100	100	100	100	96.28	100	95.91	22.19	100	98.22	100	100	100	100	98.57	100	100	100	100	100	100	97.65	94.33	100	27.9	100	100	99.71	100	97.37	100	100	97.75	96.23	100	100	94.41	100	94.01	100	94.01	97	94.55	98.03	95.65	100	100	99.15	94.37	100	100
FPCOV-1	UT-UPHL-250307456796_raw_all_trimmed.sorted	UT-UPHL-250307456796	raw	all	100	84.71	100	0	93.22	97.13	100	100	49.4	100	100	100	100	97.13	100	100	97.9	100	100	100	100	100	100	100	84.82	100	99.44	100	100	100	100	100	84.82	100	100	100	100	97.03	100	100	100	100	100	100	100	100	100	100	100	100	100	98.09	45.56	100	100	100	100	100	100	100	100	100	100	100	100	100	100	100	100	74.92	100	100	100	100	100	100	100	99.72	96.23	100	100	94.41	100	100	100	97.28	97.28	100	100	96.47	100	100	100	97.86	100	100
FPCOV-1	UT-UPHL-250307456796_seqkit_10000_trimmed.sorted	UT-UPHL-250307456796	seqkit	10000	100	84.71	100	0	93.22	97.13	100	100	49.4	100	100	100	100	97.13	100	100	97.9	100	100	100	100	100	100	100	84.82	100	99.44	100	100	100	100	100	84.82	100	100	100	100	97.03	100	100	100	100	100	100	100	100	100	100	100	100	100	98.09	45.56	100	100	100	100	100	100	100	100	100	100	100	100	100	100	100	100	74.92	100	100	100	100	100	100	100	99.72	96.23	100	100	94.41	100	100	100	97.28	97.28	100	100	96.47	100	100	100	97.86	100	100
FPCOV-1	UT-UPHL-250307456796_seqkit_1000_trimmed.sorted	UT-UPHL-250307456796	seqkit	1000	100	84.71	100	0	90.27	97.13	100	100	49.4	100	100	100	100	95.4	100	100	95.51	100	95.21	100	100	100	100	100	84.82	100	99.44	100	100	100	100	100	84.82	100	100	100	100	97.03	100	100	96.56	100	100	100	100	100	100	100	100	100	100	97.82	32.54	100	100	100	100	100	100	100	100	100	100	100	100	100	100	100	100	74.92	100	100	100	50.58	100	93.71	100	99.72	95.94	100	100	89.12	100	100	100	97.28	97.28	100	98.6	96.47	100	100	100	97.86	100	100
FPCOV-1	UT-UPHL-250307456796_seqkit_100_trimmed.sorted	UT-UPHL-250307456796	seqkit	100	100	0	99.16	0	0	0	86.69	100	0	88.92	0	100	100	0	90.29	100	0	100	32.04	100	100	83.48	100	44.67	0	100	85.63	98.84	97.1	51.16	62.93	99.71	0	100	100	94.63	100	44.81	36.1	100	38.11	100	100	100	98.3	100	100	43.95	97.35	99.71	89.68	95.91	22.19	96.91	52.96	100	100	99.41	90	100	100	97.47	100	0	100	82.65	100	97.45	85.13	0	100	28.44	81.4	0	100	67.14	100	94.65	28.12	85.55	97.39	41.76	100	75.75	100	95.91	95.1	86.92	88.48	94.02	90.8	100	100	91.42	100	100
FPCOV-1	UT-UPHL-250307456796_seqkit_10_trimmed.sorted	UT-UPHL-250307456796	seqkit	10	0	0	86.8	0	0	0	0	78.86	0	38.07	0	91.81	100	0	39.71	49.1	0	45.22	0	51.35	99.07	38.35	94.48	0	0	49.11	45.35	43.02	0	39.83	0	93.9	0	78.01	93.22	75.82	87.35	0	0	100	0	76.01	0	89.46	63.64	96.63	0	0	27.94	81.66	0	95.1	0	42.42	34.02	87.9	96.01	0	0	100	16.1	94.94	100	0	0	29.71	0	89.24	0	0	92.13	0	0	0	69.59	47.43	99.07	37.75	0	0	0	0	100	0	39.77	93.46	84.74	0	42.42	82.07	36.78	0	100	36.73	95.2	95.18
FPCOV-1	UT-UPHL-250307456796_seqkit_200_trimmed.sorted	UT-UPHL-250307456796	seqkit	200	100	28.82	99.16	0	0	39.37	90.37	100	0	100	0	100	100	0	90.29	100	31.14	100	32.04	100	100	89.38	100	44.67	44.94	100	95.21	98.84	97.1	94.77	91.95	99.71	0	100	100	97.31	100	49.55	36.1	100	43.84	100	100	100	100	100	100	100	97.35	99.71	100	96.19	22.19	96.91	52.96	100	100	99.41	90	100	100	100	100	100	100	83.82	100	97.45	85.13	27.9	100	73.7	90.99	0	100	67.14	100	94.93	28.12	90.17	97.39	82.35	100	100	100	95.91	95.1	100	91.01	94.02	90.8	100	100	91.42	100	100
FPCOV-1	UT-UPHL-250307456796_seqkit_300_trimmed.sorted	UT-UPHL-250307456796	seqkit	300	100	28.82	99.16	0	0	87.93	96.6	100	44.94	100	0	100	100	42.82	93.43	100	33.53	100	77.25	100	100	100	100	76.33	44.94	100	95.21	98.84	100	94.77	91.95	100	0	100	100	100	100	49.55	36.1	100	44.99	100	100	100	100	100	100	100	100	100	100	97.28	22.19	99.16	100	100	100	99.41	90	100	100	100	100	100	100	90.29	100	99.43	90.67	27.9	100	73.7	90.99	0	100	67.14	100	96.9	28.12	95.09	100	82.35	100	100	100	96.46	95.64	100	96.07	96.47	90.8	100	100	91.42	100	100
FPCOV-1	UT-UPHL-250307456796_seqkit_30_trimmed.sorted	UT-UPHL-250307456796	seqkit	30	73.82	0	90.17	0	0	0	26.06	98.86	0	38.07	0	99.12	100	0	80.29	84.04	0	100	24.25	93.39	100	38.35	100	44.67	0	93.49	83.1	94.19	45.51	39.83	0	97.09	0	97.95	100	89.25	96.99	0	0	100	0	95.38	100	100	96.59	100	0	43.95	75.88	88.83	0	95.91	22.19	87.08	35.5	95.1	100	79.77	88	100	61.58	94.94	100	0	30.31	63.24	0	89.24	0	0	100	28.44	43.9	0	88.6	59.71	100	85.07	0	41.91	0	0	100	38.15	88.89	94.28	88.01	63.49	82.02	86.14	68.68	93.93	100	80.97	100	99.15
FPCOV-1	UT-UPHL-250307456796_seqkit_400_trimmed.sorted	UT-UPHL-250307456796	seqkit	400	100	56.47	100	0	0	87.93	96.6	100	49.4	100	100	100	100	42.82	96.86	100	80.84	100	77.25	100	100	100	100	100	81.85	100	95.49	98.84	100	94.77	92.24	100	0	100	100	100	100	82.49	100	100	88.25	100	100	100	100	100	100	100	100	100	100	97.28	22.19	99.16	100	100	100	99.41	90	100	100	100	100	100	100	90.29	100	99.72	91.84	27.9	100	96.02	100	18.9	100	91.71	100	96.9	28.12	95.09	100	89.12	100	100	100	96.46	97.28	100	96.35	96.47	90.8	100	100	93.83	100	100
FPCOV-1	UT-UPHL-250307456796_seqkit_5000_trimmed.sorted	UT-UPHL-250307456796	seqkit	5000	100	84.71	100	0	93.22	97.13	100	100	49.4	100	100	100	100	97.13	100	100	97.9	100	100	100	100	100	100	100	84.82	100	99.44	100	100	100	100	100	84.82	100	100	100	100	97.03	100	100	100	100	100	100	100	100	100	100	100	100	100	98.09	45.56	100	100	100	100	100	100	100	100	100	100	100	100	100	100	100	100	74.92	100	100	100	100	100	100	100	99.72	96.23	100	100	94.41	100	100	100	97.28	97.28	100	100	96.47	100	100	100	97.86	100	100
FPCOV-1	UT-UPHL-250307456796_seqkit_500_trimmed.sorted	UT-UPHL-250307456796	seqkit	500	100	56.47	100	0	44.25	89.08	100	100	49.4	100	100	100	100	48.85	98.29	100	95.51	100	90.12	100	100	100	100	100	84.82	100	98.87	98.84	100	100	92.24	100	83.33	100	100	100	100	82.49	100	100	88.25	100	100	100	100	100	100	100	100	100	100	97.28	22.19	99.72	100	100	100	100	98.29	100	100	100	100	100	100	94.71	100	100	92.13	27.9	100	100	100	18.9	100	91.71	100	99.72	72.75	99.71	100	89.12	100	100	100	96.46	97.28	100	96.35	96.47	100	100	100	95.71	100	100
FPCOV-1	UT-UPHL-250307456796_seqkit_50_trimmed.sorted	UT-UPHL-250307456796	seqkit	50	73.82	0	93.54	0	0	0	86.69	98.86	0	48.86	0	99.12	100	0	86.86	100	0	100	32.04	100	100	38.35	100	44.67	0	93.49	83.1	94.19	45.51	39.83	62.93	97.09	0	100	100	94.63	96.99	0	0	100	38.11	95.38	100	100	98.3	100	100	43.95	97.35	99.71	0	95.91	22.19	91.01	52.96	100	100	92.38	88	100	88.7	94.94	100	0	100	63.24	0	97.45	0	0	100	28.44	64.24	0	96.2	59.71	100	92.11	0	71.68	85.8	0	100	38.15	99.42	95.91	92.64	63.49	82.02	89.67	82.76	93.93	100	86.33	100	100
FPCOV-1	UT-UPHL-250307501177_bbnorm_10000_trimmed.sorted	UT-UPHL-250307501177	bbnorm	10000	100	100	100	100	100	100	100	100	100	100	100	100	100	100	100	100	100	100	100	100	100	100	100	100	100	100	100	100	100	100	100	100	100	100	100	100	100	100	100	100	100	100	100	100	100	100	100	100	100	100	100	100	100	100	100	100	100	100	100	100	100	100	100	100	100	100	100	100	100	100	100	100	100	100	100	100	100	100	100	100	100	100	100	100	100	97.55	100	100	100	97.83	100	100	100	100	100	100
FPCOV-1	UT-UPHL-250307501177_bbnorm_1000_trimmed.sorted	UT-UPHL-250307501177	bbnorm	1000	100	100	100	100	100	100	100	100	100	100	100	100	100	100	100	100	100	100	100	100	100	100	100	100	100	100	100	100	100	100	100	100	100	100	100	100	100	100	100	100	100	100	100	100	100	100	100	100	100	100	100	97.82	100	100	100	100	100	100	100	100	100	100	100	100	100	100	100	100	100	100	100	100	100	100	100	100	100	100	100	100	100	100	100	98.09	100	96.73	100	96.46	100	97.55	100	100	100	100	100	100
FPCOV-1	UT-UPHL-250307501177_bbnorm_100_trimmed.sorted	UT-UPHL-250307501177	bbnorm	100	100	100	100	100	100	100	99.15	100	100	99.72	100	100	100	100	100	100	100	100	100	100	100	100	100	100	100	100	100	100	100	100	100	99.42	100	100	100	100	100	100	99.14	100	100	100	98.6	100	100	100	100	100	100	100	100	97.28	100	100	100	100	100	100	100	100	100	100	100	100	100	100	100	100	100	100	100	100	100	100	100	100	100	99.72	100	100	100	100	100	98.09	100	95.91	95.1	98.91	98.03	94.02	100	100	99.72	95.17	100	100
FPCOV-1	UT-UPHL-250307501177_bbnorm_10_trimmed.sorted	UT-UPHL-250307501177	bbnorm	10	95.88	100	100	99.42	98.23	93.97	96.03	98.86	95.24	88.35	98.84	100	100	98.56	94.29	93.07	100	94.2	100	100	92.28	99.41	100	96.75	98.51	100	90.99	95.06	97.39	96.8	98.56	91.57	100	99.41	99.12	100	100	86.94	97.71	100	100	91.62	79.61	94.59	97.73	100	100	96.76	96.47	97.13	95.87	88.01	100	85.96	78.4	97.41	94.87	98.53	95.43	88	99.15	93.82	100	92.35	92.92	94.71	91.5	94.9	97.38	95.92	91.25	94.8	93.02	95.06	92.4	86.29	100	90.42	95.94	100	90.14	99.41	99.12	83.92	98.83	92.37	89.92	89.65	89.04	85.05	95.69	94.8	96.9	82.04	99.15	96.88
FPCOV-1	UT-UPHL-250307501177_bbnorm_200_trimmed.sorted	UT-UPHL-250307501177	bbnorm	200	100	100	99.72	100	100	100	100	100	100	99.72	100	100	100	100	100	100	100	100	100	100	100	100	100	100	100	100	100	100	100	100	100	100	100	100	100	100	100	100	100	100	100	100	98.88	100	100	100	100	100	100	100	100	97.28	100	99.72	100	100	100	100	100	100	100	100	100	100	100	100	100	100	100	100	100	100	100	100	100	100	100	99.72	100	100	100	100	100	97	100	96.73	95.64	96.46	98.6	95.65	100	100	100	95.71	100	100
FPCOV-1	UT-UPHL-250307501177_bbnorm_300_trimmed.sorted	UT-UPHL-250307501177	bbnorm	300	100	100	100	100	100	100	100	100	100	100	100	100	100	100	100	100	100	100	100	100	100	100	100	100	100	100	100	100	100	100	100	100	100	100	100	100	100	100	100	100	100	100	98.88	100	100	100	100	100	100	100	100	97.28	100	100	100	100	100	100	100	100	100	100	100	100	100	100	100	100	100	100	100	100	100	100	100	100	100	99.72	100	100	100	100	100	98.09	100	95.91	100	96.19	98.6	95.65	100	100	100	100	100	100
FPCOV-1	UT-UPHL-250307501177_bbnorm_30_trimmed.sorted	UT-UPHL-250307501177	bbnorm	30	100	100	98.31	100	100	97.13	99.15	100	100	96.31	100	100	100	100	91.71	100	100	100	100	100	100	100	100	100	99.7	100	99.44	100	100	99.13	100	99.13	93.75	100	100	100	100	96.44	98.85	100	100	100	97.77	100	95.17	100	100	100	97.65	98.85	100	90.19	100	99.16	100	100	96.87	100	99.14	99.43	99.15	96.07	100	100	99.43	100	97.36	97.45	100	100	100	100	99.13	100	99.12	98.29	100	99.72	100	100	100	97.94	98.53	94.28	100	87.74	95.37	94.82	98.03	90.76	98.85	100	97.18	89.28	98.87	100
FPCOV-1	UT-UPHL-250307501177_bbnorm_400_trimmed.sorted	UT-UPHL-250307501177	bbnorm	400	100	100	100	100	100	100	100	100	100	100	100	100	100	100	100	100	100	100	100	100	100	100	100	100	100	100	100	100	100	100	100	100	100	100	100	100	100	100	100	100	100	100	99.16	100	100	100	100	100	100	100	100	100	100	100	100	100	100	100	100	100	100	100	100	100	100	100	100	100	100	100	100	100	100	100	100	100	100	100	100	100	100	100	100	98.09	100	96.73	97.82	98.64	100	95.65	100	100	100	100	100	100
FPCOV-1	UT-UPHL-250307501177_bbnorm_5000_trimmed.sorted	UT-UPHL-250307501177	bbnorm	5000	100	100	100	100	100	100	100	100	100	100	100	100	100	100	100	100	100	100	100	100	100	100	100	100	100	100	100	100	100	100	100	100	100	100	100	100	100	100	100	100	100	100	100	100	100	100	100	100	100	100	100	100	100	100	100	100	100	100	100	100	100	100	100	100	100	100	100	100	100	100	100	100	100	100	100	100	100	100	100	100	100	100	100	100	100	97.55	100	100	100	97.83	100	100	100	100	100	100
FPCOV-1	UT-UPHL-250307501177_bbnorm_500_trimmed.sorted	UT-UPHL-250307501177	bbnorm	500	100	100	100	100	100	100	100	100	100	100	100	100	100	100	100	100	100	100	100	100	100	100	100	100	100	100	100	100	100	100	100	100	100	100	100	100	100	100	100	100	100	100	100	100	100	100	100	100	100	100	100	100	100	100	100	100	100	100	100	100	100	100	100	100	100	100	100	100	100	100	100	100	100	100	100	100	100	99.72	100	100	100	100	100	98.09	100	96.73	97.28	96.46	100	97.83	100	100	100	100	100	100
FPCOV-1	UT-UPHL-250307501177_bbnorm_50_trimmed.sorted	UT-UPHL-250307501177	bbnorm	50	100	100	98.03	100	100	99.71	100	100	100	98.01	99.71	100	100	100	97.43	100	100	100	100	100	100	100	100	100	100	100	100	100	100	100	100	97.67	100	100	100	100	100	100	100	100	100	100	97.21	100	99.15	100	100	100	100	99.71	100	95.91	100	99.72	100	100	100	100	98	100	99.15	97.47	100	100	100	97.65	100	100	98.83	100	100	100	100	100	100	98.29	100	99.72	100	98.27	97.39	100	100	97	100	95.91	92.92	91.83	98.03	95.65	100	100	100	95.71	99.72	100
FPCOV-1	UT-UPHL-250307501177_raw_all_trimmed.sorted	UT-UPHL-250307501177	raw	all	100	100	100	100	100	100	100	100	100	100	100	100	100	100	100	100	100	100	100	100	100	100	100	100	100	100	100	100	100	100	100	100	100	100	100	100	100	100	100	100	100	100	100	100	100	100	100	100	100	100	100	100	100	100	100	100	100	100	100	100	100	100	100	100	100	100	100	100	100	100	100	100	100	100	100	100	100	100	100	100	100	100	100	100	100	100	100	100	100	97.83	100	100	100	100	100	100
FPCOV-1	UT-UPHL-250307501177_seqkit_10000_trimmed.sorted	UT-UPHL-250307501177	seqkit	10000	100	100	100	100	100	100	100	100	100	100	100	100	100	100	100	100	100	100	100	100	100	100	100	100	100	100	100	100	100	100	100	100	100	100	100	100	100	100	100	100	100	100	100	100	100	100	100	100	100	100	100	100	100	100	100	100	100	100	100	100	100	100	100	100	100	100	100	100	100	100	100	100	100	100	100	100	100	100	100	100	100	100	100	98.09	100	100	100	100	100	97.83	100	100	100	100	100	100
FPCOV-1	UT-UPHL-250307501177_seqkit_1000_trimmed.sorted	UT-UPHL-250307501177	seqkit	1000	100	98.53	100	100	100	100	100	100	100	100	100	100	100	100	100	100	100	100	100	100	100	100	100	100	100	100	100	100	100	100	100	100	100	100	100	100	100	100	100	100	100	100	98.88	100	100	100	100	100	100	100	100	97.82	100	100	100	100	100	100	100	100	100	100	100	100	100	100	100	100	100	100	100	100	100	100	100	100	100	99.72	100	100	100	100	100	97	100	96.73	100	96.73	100	95.65	100	100	100	100	100	100
FPCOV-1	UT-UPHL-250307501177_seqkit_100_trimmed.sorted	UT-UPHL-250307501177	seqkit	100	100	0	100	94.48	95.58	100	96.6	100	99.4	100	84.1	100	100	100	100	100	100	100	100	100	100	100	100	48.52	100	100	100	100	100	100	100	100	81.85	100	100	100	100	81.31	99.14	100	98.85	100	98.88	100	100	100	91.39	98.23	100	100	100	94.55	98.22	99.72	100	100	100	100	95.43	99.14	100	97.47	100	100	100	83.82	100	100	95.34	90.91	100	100	100	97.38	100	97.43	100	97.75	76.81	99.13	100	94.12	100	94.55	100	96.73	95.64	96.19	98.03	91.85	98.56	98.84	99.44	93.3	99.72	100
FPCOV-1	UT-UPHL-250307501177_seqkit_10_trimmed.sorted	UT-UPHL-250307501177	seqkit	10	95.88	0	93.82	43.31	44.25	94.83	87.54	43.14	83.93	88.92	0	77.78	100	93.68	95.14	99.4	71.56	99.13	100	54.05	95.68	89.38	98.55	40.53	35.42	45.27	99.44	97.97	47.54	91.57	37.36	48.84	0	100	97.35	96.42	100	39.17	86.25	86.73	80.52	90.46	41.06	47.01	94.03	88.34	39.76	92.63	95.59	80.8	94.1	85.29	64.79	93.26	96.15	96.25	90.31	95.6	82.86	96	97.46	94.1	100	91.47	94.05	38.24	97.95	98.58	43.15	0	96.5	87.16	49.71	40.7	79.24	86.57	46.6	97.75	0	92.77	95.94	69.71	91.2	88.01	52.34	80.93	86.92	35.15	92.13	59.78	85.92	95.09	97.18	80.97	99.72	89.52
FPCOV-1	UT-UPHL-250307501177_seqkit_200_trimmed.sorted	UT-UPHL-250307501177	seqkit	200	100	15.59	100	100	95.58	100	99.15	100	100	100	84.39	100	100	100	100	100	100	100	100	100	100	100	100	92.9	100	100	100	100	100	100	100	100	81.85	100	100	100	100	81.31	99.14	100	98.85	100	98.88	100	100	100	98.81	100	100	100	100	95.91	98.22	99.72	100	100	100	100	96	99.43	100	98.88	100	100	100	99.71	100	100	95.34	91.22	100	100	100	98.84	100	99.71	100	99.72	86.96	99.13	100	97.06	100	94.55	100	96.73	95.64	96.19	98.03	93.21	100	100	99.44	93.3	99.72	100
FPCOV-1	UT-UPHL-250307501177_seqkit_300_trimmed.sorted	UT-UPHL-250307501177	seqkit	300	100	47.06	100	100	96.76	100	100	100	100	100	100	100	100	100	100	100	100	100	100	100	100	100	100	96.75	100	100	100	100	100	100	100	100	90.48	100	100	100	100	81.31	100	100	98.85	100	98.88	100	100	100	100	100	100	100	100	97.28	100	100	100	100	100	100	97.71	100	100	98.88	100	100	100	99.71	100	100	100	91.22	100	100	100	98.84	100	100	100	99.72	86.96	100	100	97.94	100	94.55	100	96.73	95.64	96.19	100	95.11	100	100	99.44	93.3	100	100
FPCOV-1	UT-UPHL-250307501177_seqkit_30_trimmed.sorted	UT-UPHL-250307501177	seqkit	30	100	0	97.75	94.48	44.25	100	93.48	99.71	99.11	100	76.59	99.71	100	98.28	96	100	91.32	100	100	100	100	95.28	100	40.53	99.11	100	99.44	97.97	94.49	100	93.39	95.35	0	100	100	100	100	81.31	99.14	95.58	85.96	96.24	90.5	95.16	98.3	100	84.87	97.05	100	97.99	95.58	94.01	91.42	99.16	100	100	100	100	90.29	99.14	100	97.19	100	100	94.05	42.35	100	98.58	83.67	27.9	100	94.5	96.8	52.03	87.13	86.57	100	97.75	37.39	97.69	97.39	69.71	99.12	89.65	100	88.28	87.19	86.92	95.79	74.46	94.54	97.4	99.44	88.74	99.72	100
FPCOV-1	UT-UPHL-250307501177_seqkit_400_trimmed.sorted	UT-UPHL-250307501177	seqkit	400	100	92.94	100	100	96.76	100	100	100	100	100	100	100	100	100	100	100	100	100	100	100	100	100	100	96.75	100	100	100	100	100	100	100	100	100	100	100	100	100	98.81	100	100	98.85	100	98.88	100	100	100	100	100	100	100	100	97.28	100	100	100	100	100	100	99.71	100	100	98.88	100	100	100	99.71	100	100	100	94.04	100	100	100	99.42	100	100	100	99.72	93.91	100	100	97.94	100	95.64	100	96.73	96.73	96.19	100	95.11	100	100	100	93.3	100	100
FPCOV-1	UT-UPHL-250307501177_seqkit_5000_trimmed.sorted	UT-UPHL-250307501177	seqkit	5000	100	100	100	100	100	100	100	100	100	100	100	100	100	100	100	100	100	100	100	100	100	100	100	100	100	100	100	100	100	100	100	100	100	100	100	100	100	100	100	100	100	100	100	100	100	100	100	100	100	100	100	97.82	100	100	100	100	100	100	100	100	100	100	100	100	100	100	100	100	100	100	100	100	100	100	100	100	100	100	100	100	100	100	100	98.09	100	97.55	100	100	100	96.74	100	100	100	100	100	100
FPCOV-1	UT-UPHL-250307501177_seqkit_500_trimmed.sorted	UT-UPHL-250307501177	seqkit	500	100	97.65	100	100	98.53	100	100	100	100	100	100	100	100	100	100	100	100	100	100	100	100	100	100	99.7	100	100	100	100	100	100	100	100	100	100	100	100	100	100	100	100	100	100	98.88	100	100	100	100	100	100	100	100	97.55	100	100	100	100	100	100	99.71	100	100	100	100	100	100	99.71	100	100	100	97.49	100	100	100	100	100	100	100	99.72	93.91	100	100	100	100	95.64	100	96.73	100	96.19	100	95.65	100	100	100	100	100	100
FPCOV-1	UT-UPHL-250307501177_seqkit_50_trimmed.sorted	UT-UPHL-250307501177	seqkit	50	100	0	97.75	94.48	90.86	100	93.48	100	99.4	100	76.59	100	100	100	100	100	96.71	100	100	100	100	100	100	47.93	99.11	100	99.44	100	100	100	93.39	99.13	42.86	100	100	100	100	81.31	99.14	100	98.85	97.98	98.88	95.16	98.3	100	90.8	97.05	100	100	100	94.01	97.34	99.72	100	100	100	100	90.86	99.14	100	97.47	100	100	100	80.29	100	98.58	92.42	27.9	100	100	96.8	95.35	93.57	92.86	100	97.75	76.81	97.69	100	69.71	99.12	92.64	100	95.1	92.92	92.37	95.79	87.77	97.13	97.4	99.44	93.3	99.72	100
FPCOV-1	UT-UPHL-250307504809_bbnorm_10000_trimmed.sorted	UT-UPHL-250307504809	bbnorm	10000	100	100	100	100	100	100	100	100	100	100	100	100	100	100	100	100	100	100	100	100	100	100	100	100	100	100	100	100	100	100	100	100	100	100	100	100	100	100	100	100	100	100	100	100	100	100	100	100	100	100	100	100	100	100	100	100	100	100	100	100	100	100	100	100	100	100	100	100	100	100	100	100	100	100	100	100	100	100	100	100	100	100	100	100	100	100	100	96.46	100	100	100	100	100	97.05	100	100
FPCOV-1	UT-UPHL-250307504809_bbnorm_1000_trimmed.sorted	UT-UPHL-250307504809	bbnorm	1000	100	100	100	100	100	100	100	100	100	100	100	100	100	100	100	100	100	100	100	100	100	100	100	100	100	100	100	100	100	100	100	100	100	100	100	100	100	100	100	100	100	100	100	100	100	100	100	100	100	100	100	100	100	100	100	100	100	100	100	100	100	100	100	100	100	100	100	100	100	100	100	100	100	100	100	100	100	100	100	100	100	100	100	100	100	100	100	96.46	100	100	100	100	100	97.05	100	100
FPCOV-1	UT-UPHL-250307504809_bbnorm_100_trimmed.sorted	UT-UPHL-250307504809	bbnorm	100	100	100	99.16	100	100	99.71	99.15	100	100	100	100	100	100	100	99.71	100	100	100	100	100	100	100	100	100	100	100	100	100	100	100	100	100	100	100	100	100	100	100	100	100	100	100	98.32	100	98.86	100	100	100	100	100	100	96.19	100	99.16	100	100	100	100	100	100	100	100	100	100	100	100	100	100	100	100	100	100	100	100	100	100	100	99.72	100	100	100	100	100	96.73	100	100	100	94.55	98.88	95.65	100	100	99.72	94.91	100	100
FPCOV-1	UT-UPHL-250307504809_bbnorm_10_trimmed.sorted	UT-UPHL-250307504809	bbnorm	10	100	97.06	84.55	100	95.87	89.94	100	100	97.92	89.77	95.09	98.54	100	99.71	79.43	90.36	97.01	100	84.73	100	100	99.41	95.06	94.67	90.48	97.63	95.21	100	99.42	100	96.55	93.31	92.86	94.43	100	98.81	100	93.18	98.57	100	94.27	88.15	93.3	91.74	94.89	100	100	92.33	100	96.28	100	91.01	100	100	90.53	93.66	93.45	91.5	92.86	99.43	93.79	90.17	100	100	100	94.71	97.95	89.52	100	100	100	100	94.48	86.63	88.01	89.71	100	98.31	96.81	91.91	96.81	98.24	88.86	92.37	99.12	94.28	97	90.19	92.98	77.72	95.69	100	100	91.42	98.31	100
FPCOV-1	UT-UPHL-250307504809_bbnorm_200_trimmed.sorted	UT-UPHL-250307504809	bbnorm	200	100	100	100	100	100	100	100	100	100	100	100	100	100	100	100	100	100	100	100	100	100	100	100	100	100	100	100	100	100	100	100	100	100	100	100	100	100	100	100	100	100	100	99.16	100	100	100	100	100	100	100	100	97.28	100	100	100	100	100	100	100	100	100	100	100	100	100	100	100	100	100	100	100	100	100	100	100	100	100	100	100	100	100	100	100	97	100	95.91	100	94.55	99.16	97.83	100	100	100	97.05	100	100
FPCOV-1	UT-UPHL-250307504809_bbnorm_300_trimmed.sorted	UT-UPHL-250307504809	bbnorm	300	100	100	100	100	100	100	100	100	100	100	100	100	100	100	100	100	100	100	100	100	100	100	100	100	100	100	100	100	100	100	100	100	100	100	100	100	100	100	100	100	100	100	98.88	100	100	100	100	100	100	100	100	100	100	100	100	100	100	100	100	100	100	100	100	100	100	100	100	100	100	100	100	100	100	100	100	100	100	100	100	100	100	100	100	97	100	96.73	100	96.46	100	97.83	100	100	100	97.05	100	100
FPCOV-1	UT-UPHL-250307504809_bbnorm_30_trimmed.sorted	UT-UPHL-250307504809	bbnorm	30	100	100	96.91	100	99.71	96.26	100	99.43	100	98.01	100	100	100	100	95.14	98.8	100	98.84	100	100	100	100	100	97.63	100	98.52	100	100	99.42	100	100	97.97	100	100	100	100	100	98.81	98.57	100	99.14	100	98.32	96.87	99.72	100	100	100	99.12	90.26	100	91.55	100	97.19	98.52	100	95.73	100	97.43	100	100	98.88	100	100	100	100	100	96.32	100	100	100	100	100	100	100	99.14	100	98.59	100	96.82	100	100	100	93.46	99.42	94.01	95.64	92.92	99.16	93.75	100	100	98.31	93.83	100	100
FPCOV-1	UT-UPHL-250307504809_bbnorm_400_trimmed.sorted	UT-UPHL-250307504809	bbnorm	400	100	100	100	100	100	100	100	100	100	100	100	100	100	100	100	100	100	100	100	100	100	100	100	100	100	100	100	100	100	100	100	100	100	100	100	100	100	100	100	100	100	100	100	100	100	100	100	100	100	100	100	100	100	100	100	100	100	100	100	100	100	100	100	100	100	100	100	100	100	100	100	100	100	100	100	100	100	100	100	100	100	100	100	100	100	100	100	96.46	100	97.83	100	100	100	97.05	100	100
FPCOV-1	UT-UPHL-250307504809_bbnorm_5000_trimmed.sorted	UT-UPHL-250307504809	bbnorm	5000	100	100	100	100	100	100	100	100	100	100	100	100	100	100	100	100	100	100	100	100	100	100	100	100	100	100	100	100	100	100	100	100	100	100	100	100	100	100	100	100	100	100	100	100	100	100	100	100	100	100	100	100	100	100	100	100	100	100	100	100	100	100	100	100	100	100	100	100	100	100	100	100	100	100	100	100	100	100	100	100	100	100	100	100	100	100	100	96.46	100	100	100	100	100	97.05	100	100
FPCOV-1	UT-UPHL-250307504809_bbnorm_500_trimmed.sorted	UT-UPHL-250307504809	bbnorm	500	100	100	100	100	100	100	100	100	100	100	100	100	100	100	100	100	100	100	100	100	100	100	100	100	100	100	100	100	100	100	100	100	100	100	100	100	100	100	100	100	100	100	100	100	100	100	100	100	100	100	100	100	100	100	100	100	100	100	100	100	100	100	100	100	100	100	100	100	100	100	100	100	100	100	100	100	100	100	100	100	100	100	100	100	100	100	100	96.46	100	100	100	100	100	97.05	100	100
FPCOV-1	UT-UPHL-250307504809_bbnorm_50_trimmed.sorted	UT-UPHL-250307504809	bbnorm	50	100	100	98.03	100	100	100	100	100	100	100	100	100	100	100	100	100	100	100	100	100	100	100	100	100	100	100	100	99.13	100	100	100	97.67	100	100	100	100	100	100	100	100	100	100	98.32	98.01	98.86	100	100	100	100	100	100	95.64	100	99.16	100	100	98.86	100	99.71	99.71	100	100	100	100	100	97.65	100	100	100	100	100	100	100	100	100	98.57	100	99.72	100	98.27	100	100	100	95.37	100	94.55	96.46	94.55	97.19	92.39	100	100	99.72	94.91	100	100
FPCOV-1	UT-UPHL-250307504809_raw_all_trimmed.sorted	UT-UPHL-250307504809	raw	all	100	100	100	100	100	100	100	100	100	100	100	100	100	100	100	100	100	100	100	100	100	100	100	100	100	100	100	100	100	100	100	100	100	100	100	100	100	100	100	100	100	100	100	100	100	100	100	100	100	100	100	100	100	100	100	100	100	100	100	100	100	100	100	100	100	100	100	100	100	100	100	100	100	100	100	100	100	100	100	100	100	100	100	100	100	100	100	96.46	100	100	100	100	100	97.05	100	100
FPCOV-1	UT-UPHL-250307504809_seqkit_10000_trimmed.sorted	UT-UPHL-250307504809	seqkit	10000	100	100	100	100	100	100	100	100	100	100	100	100	100	100	100	100	100	100	100	100	100	100	100	100	100	100	100	100	100	100	100	100	100	100	100	100	100	100	100	100	100	100	100	100	100	100	100	100	100	100	100	100	100	100	100	100	100	100	100	100	100	100	100	100	100	100	100	100	100	100	100	100	100	100	100	100	100	100	100	100	100	100	100	100	100	100	100	96.46	100	100	100	100	100	97.05	100	100
FPCOV-1	UT-UPHL-250307504809_seqkit_1000_trimmed.sorted	UT-UPHL-250307504809	seqkit	1000	100	100	100	100	100	100	100	100	100	100	100	100	100	100	100	100	100	100	100	100	100	100	100	100	100	100	100	100	100	100	100	100	100	100	100	100	100	100	100	100	100	100	100	100	100	100	100	100	100	100	100	100	100	100	100	100	100	100	100	100	100	100	100	100	100	100	100	100	100	100	100	100	100	100	100	100	100	100	100	100	100	100	100	100	100	100	100	96.46	100	100	100	100	100	95.17	100	100
FPCOV-1	UT-UPHL-250307504809_seqkit_100_trimmed.sorted	UT-UPHL-250307504809	seqkit	100	100	100	100	100	94.99	100	98.58	100	100	98.58	100	100	100	100	100	100	100	100	100	100	100	100	100	99.7	100	100	100	100	100	100	100	100	95.24	100	100	100	100	100	100	100	94.84	100	98.88	98.01	100	100	100	90.56	100	94.27	100	95.64	89.05	100	100	99.71	100	100	97.43	100	100	100	100	100	100	100	100	97.45	85.13	98.12	100	100	100	88.66	100	100	100	99.72	89.86	100	98.55	100	100	98.09	100	95.37	97.28	85.83	98.03	95.65	100	100	99.72	93.83	100	100
FPCOV-1	UT-UPHL-250307504809_seqkit_10_trimmed.sorted	UT-UPHL-250307504809	seqkit	10	96.76	30.88	98.03	87.21	0	83.33	42.78	43.71	100	38.92	51.73	77.49	97.2	95.4	86.29	93.67	79.04	90.72	94.91	92.79	100	84.96	97.38	85.21	92.86	96.45	99.44	39.53	98.26	88.66	85.63	97.97	44.94	92.08	100	88.06	100	48.66	100	100	82.81	78.32	96.37	90.88	98.58	88.04	0	84.96	81.76	0	98.82	40.6	84.02	99.72	96.75	99.42	100	75.66	43.14	98	100	97.19	100	100	94.33	36.18	94.72	86.69	0	0	96.21	99.39	89.83	0	89.47	79.43	97.53	98.31	36.23	77.17	97.39	37.65	97.65	93.19	98.83	75.48	92.64	83.65	84.55	38.86	88.79	93.35	94.65	81.23	93.22	50.14
FPCOV-1	UT-UPHL-250307504809_seqkit_200_trimmed.sorted	UT-UPHL-250307504809	seqkit	200	100	100	100	100	94.4	100	99.43	100	100	98.58	100	100	100	100	100	100	100	100	100	100	100	100	100	99.7	100	100	100	100	100	100	100	100	96.73	100	100	100	100	100	100	100	100	100	98.88	98.01	100	100	100	97.35	100	96.56	100	95.91	92.01	100	100	100	100	100	99.71	100	100	100	100	100	100	100	100	100	94.46	100	100	100	100	95.06	100	100	100	99.72	95.36	100	100	100	100	98.09	100	95.37	100	91.01	98.03	95.65	100	100	99.72	93.83	100	100
FPCOV-1	UT-UPHL-250307504809_seqkit_300_trimmed.sorted	UT-UPHL-250307504809	seqkit	300	100	100	100	100	94.99	100	99.43	100	100	100	100	100	100	100	100	100	100	100	100	100	100	100	100	99.7	100	100	100	100	100	100	100	100	100	100	100	100	100	100	100	100	100	100	98.88	98.01	100	100	100	100	100	100	100	97.28	96.75	100	100	100	100	100	99.71	100	100	100	100	100	100	100	100	100	94.46	100	100	100	100	95.06	100	100	100	99.72	95.36	100	100	100	100	98.09	100	95.37	100	91.55	99.44	100	100	100	99.72	95.17	100	100
FPCOV-1	UT-UPHL-250307504809_seqkit_30_trimmed.sorted	UT-UPHL-250307504809	seqkit	30	100	87.65	100	96.51	41.3	83.62	98.3	100	100	98.58	94.8	98.25	100	98.28	94.57	100	88.32	97.39	100	100	100	97.35	100	93.2	98.81	100	100	49.13	100	98.26	100	98.84	92.26	100	100	100	100	94.96	100	100	85.96	100	97.77	96.87	98.58	100	100	87.32	89.12	80.23	98.82	93.19	89.05	100	99.41	99.42	100	96.19	95.71	99.43	100	100	100	100	96.6	82.35	95.6	94.9	24.49	0	100	99.39	100	81.98	100	96.29	100	98.87	36.23	83.53	97.39	85	100	94.28	98.83	91.01	92.92	85.83	88.76	80.98	97.41	100	99.44	85.79	98.87	50.99
FPCOV-1	UT-UPHL-250307504809_seqkit_400_trimmed.sorted	UT-UPHL-250307504809	seqkit	400	100	100	100	100	97.64	100	100	100	100	100	100	100	100	100	100	100	100	100	100	100	100	100	100	100	100	100	100	100	100	100	100	100	100	100	100	100	100	100	100	100	100	100	99.16	98.58	100	100	100	100	100	100	100	97.55	100	100	100	100	100	100	99.71	100	100	100	100	100	100	100	100	100	100	100	100	100	100	100	100	100	100	99.72	95.36	100	100	100	100	100	100	95.37	100	94.55	99.44	100	100	100	99.72	95.17	100	100
FPCOV-1	UT-UPHL-250307504809_seqkit_5000_trimmed.sorted	UT-UPHL-250307504809	seqkit	5000	100	100	100	100	100	100	100	100	100	100	100	100	100	100	100	100	100	100	100	100	100	100	100	100	100	100	100	100	100	100	100	100	100	100	100	100	100	100	100	100	100	100	100	100	100	100	100	100	100	100	100	100	100	100	100	100	100	100	100	100	100	100	100	100	100	100	100	100	100	100	100	100	100	100	100	100	100	100	100	100	100	100	100	100	100	100	100	96.46	100	100	100	100	100	97.05	100	100
FPCOV-1	UT-UPHL-250307504809_seqkit_500_trimmed.sorted	UT-UPHL-250307504809	seqkit	500	100	100	100	100	99.71	100	100	100	100	100	100	100	100	100	100	100	100	100	100	100	100	100	100	100	100	100	100	100	100	100	100	100	100	100	100	100	100	100	100	100	100	100	99.16	100	100	100	100	100	100	100	100	97.55	100	100	100	100	100	100	99.71	100	100	100	100	100	100	100	100	100	100	100	100	100	100	100	100	100	100	100	95.65	100	100	100	100	100	100	100	100	96.46	100	100	100	100	100	95.17	100	100
FPCOV-1	UT-UPHL-250307504809_seqkit_50_trimmed.sorted	UT-UPHL-250307504809	seqkit	50	100	100	100	96.51	85.25	93.1	98.58	100	100	98.58	97.4	100	100	100	98.57	100	98.8	100	100	100	100	100	100	97.04	99.4	100	100	95.93	100	98.84	100	100	95.24	100	100	100	100	94.96	100	100	91.69	100	97.77	98.01	98.58	100	100	87.32	100	94.27	98.82	94.01	89.05	100	100	99.71	100	100	95.71	100	100	100	100	100	100	85	100	97.45	62.97	0	100	99.39	100	82.56	100	100	100	99.72	77.97	83.53	98.55	98.53	100	97	99.42	91.83	97.28	85.83	96.35	91.3	100	100	99.44	92.49	99.15	100
FPCOV-1	UT-UPHL-250307650876_bbnorm_10000_trimmed.sorted	UT-UPHL-250307650876	bbnorm	10000	100	100	100	100	100	100	100	100	100	100	100	100	100	100	100	100	100	100	100	100	100	100	100	100	100	100	100	100	100	100	100	100	100	100	100	100	100	100	100	100	100	100	100	100	100	100	100	100	100	100	100	100	100	100	100	100	100	100	100	100	100	100	100	100	100	100	100	100	100	100	100	100	100	100	100	100	100	100	100	100	100	100	100	100	100	100	100	100	100	100	100	100	100	100	100	100
FPCOV-1	UT-UPHL-250307650876_bbnorm_1000_trimmed.sorted	UT-UPHL-250307650876	bbnorm	1000	100	100	100	100	100	100	100	100	100	100	100	100	100	100	100	100	100	100	100	100	100	100	100	100	100	100	100	100	100	100	100	100	100	100	100	100	100	100	100	100	100	100	100	100	100	100	100	100	100	100	100	97.82	100	100	100	100	100	100	100	100	100	100	100	100	100	100	100	100	100	100	100	100	100	100	100	100	100	100	100	100	100	100	100	98.09	100	96.73	100	96.46	100	97.83	100	100	100	100	100	100
FPCOV-1	UT-UPHL-250307650876_bbnorm_100_trimmed.sorted	UT-UPHL-250307650876	bbnorm	100	100	100	100	100	100	100	100	100	100	99.72	100	100	100	100	100	100	100	100	100	100	100	100	100	100	100	100	100	100	100	100	100	100	100	100	100	100	100	100	100	100	100	100	98.6	100	100	100	100	100	100	100	100	97.82	100	100	100	100	98.86	100	99.71	100	100	98.6	100	100	100	100	100	100	100	100	100	100	100	100	100	100	100	99.72	100	100	100	100	100	97	100	96.73	96.46	94.28	98.03	95.38	100	100	100	94.37	100	100
FPCOV-1	UT-UPHL-250307650876_bbnorm_10_trimmed.sorted	UT-UPHL-250307650876	bbnorm	10	92.35	94.71	90.17	96.22	91.15	94.25	89.52	92.29	87.2	99.72	95.09	92.69	100	85.92	85.43	100	87.43	100	100	100	100	100	95.64	96.15	97.02	91.42	94.93	96.51	97.39	95.64	88.22	96.22	98.81	96.19	92.92	100	98.8	84.27	97.99	100	95.42	91.62	88.83	91.74	93.18	100	100	89.38	92.94	93.7	100	94.28	98.82	99.16	95.56	85.3	91.74	91.5	98.86	99.43	99.15	98.6	100	97.94	96.03	94.12	95.89	100	87.46	95.61	90.96	95.72	92.44	95.64	99.12	93.71	98.77	90.99	87.54	90.17	98.55	82.35	99.12	87.74	95.61	86.65	44.69	94.82	92.13	82.07	97.7	100	95.77	90.88	86.44	98.58
FPCOV-1	UT-UPHL-250307650876_bbnorm_200_trimmed.sorted	UT-UPHL-250307650876	bbnorm	200	100	100	100	100	100	100	100	100	100	100	100	100	100	100	98.86	100	100	100	100	100	100	100	100	100	100	100	100	100	100	100	100	100	100	100	100	100	100	100	100	100	100	100	99.16	100	100	100	100	100	100	100	100	97.55	100	100	100	100	100	100	100	100	100	100	100	100	100	100	100	100	100	100	100	100	100	100	100	100	100	99.72	100	100	100	100	100	97	100	96.73	95.64	97.55	99.72	97.83	100	100	99.44	100	100	100
FPCOV-1	UT-UPHL-250307650876_bbnorm_300_trimmed.sorted	UT-UPHL-250307650876	bbnorm	300	100	100	100	100	100	100	100	100	100	100	100	100	100	100	100	100	100	100	100	100	100	100	100	100	100	100	100	100	100	100	100	100	100	100	100	100	100	100	100	100	100	100	99.16	100	100	100	100	100	100	100	100	97	100	100	100	100	100	100	100	100	100	100	100	100	100	100	100	100	100	100	100	100	100	100	100	100	100	99.72	100	100	100	100	100	97	100	95.91	100	97.55	100	97.83	100	100	100	100	100	100
FPCOV-1	UT-UPHL-250307650876_bbnorm_30_trimmed.sorted	UT-UPHL-250307650876	bbnorm	30	98.82	100	96.07	100	100	100	100	100	100	92.61	100	100	100	100	89.14	100	100	100	100	100	100	100	100	99.7	100	100	95.49	98.84	100	99.71	98.56	99.13	100	100	100	100	100	98.52	98.85	96.46	100	100	97.77	100	100	100	100	99.41	100	100	100	94.28	100	99.72	100	100	100	95.31	97.43	99.14	100	96.35	100	100	100	100	100	97.17	100	100	100	100	100	100	100	96.57	100	96.62	100	99.71	100	100	99.12	91.01	100	92.37	89.37	86.65	94.38	89.95	100	100	95.77	93.83	99.15	100
FPCOV-1	UT-UPHL-250307650876_bbnorm_400_trimmed.sorted	UT-UPHL-250307650876	bbnorm	400	100	100	100	100	100	100	100	100	100	100	100	100	100	100	100	100	100	100	100	100	100	100	100	100	100	100	100	100	100	100	100	100	100	100	100	100	100	100	100	100	100	100	99.16	100	100	100	100	100	100	100	100	97.28	100	100	100	100	100	100	100	100	100	100	100	100	100	100	100	100	100	100	100	100	100	100	100	100	100	99.72	100	100	100	100	100	97	100	96.73	100	97.55	100	97.83	100	100	100	100	100	100
FPCOV-1	UT-UPHL-250307650876_bbnorm_5000_trimmed.sorted	UT-UPHL-250307650876	bbnorm	5000	100	100	100	100	100	100	100	100	100	100	100	100	100	100	100	100	100	100	100	100	100	100	100	100	100	100	100	100	100	100	100	100	100	100	100	100	100	100	100	100	100	100	100	100	100	100	100	100	100	100	100	99.73	100	100	100	100	100	100	100	100	100	100	100	100	100	100	100	100	100	100	100	100	100	100	100	100	100	100	100	100	100	100	100	100	100	100	100	100	100	100	100	100	100	100	100	100
FPCOV-1	UT-UPHL-250307650876_bbnorm_500_trimmed.sorted	UT-UPHL-250307650876	bbnorm	500	100	100	100	100	100	100	100	100	100	100	100	100	100	100	100	100	100	100	100	100	100	100	100	100	100	100	100	100	100	100	100	100	100	100	100	100	100	100	100	100	100	100	100	100	100	100	100	100	100	100	100	97.82	100	100	100	100	100	100	100	100	100	100	100	100	100	100	100	100	100	100	100	100	100	100	100	100	100	100	100	100	100	100	100	98.09	100	100	100	97.28	100	95.65	100	100	100	100	100	100
FPCOV-1	UT-UPHL-250307650876_bbnorm_50_trimmed.sorted	UT-UPHL-250307650876	bbnorm	50	100	100	99.44	100	100	97.13	99.15	100	100	99.72	99.71	100	100	100	98	100	100	100	100	100	100	100	100	97.04	100	100	95.49	100	100	100	100	100	100	100	100	100	100	100	98.85	100	100	100	98.32	100	98.3	100	100	97.94	100	100	100	95.91	100	100	100	100	100	100	100	100	100	100	100	100	100	100	100	99.15	100	100	100	100	100	100	100	99.14	100	99.72	100	100	100	100	100	96.73	100	100	96.19	92.1	99.44	95.65	97.7	100	100	90.62	100	100
FPCOV-1	UT-UPHL-250307650876_raw_all_trimmed.sorted	UT-UPHL-250307650876	raw	all	100	100	100	100	100	100	100	100	100	100	100	100	100	100	100	100	100	100	100	100	100	100	100	100	100	100	100	100	100	100	100	100	100	100	100	100	100	100	100	100	100	100	100	100	100	100	100	100	100	100	100	100	100	100	100	100	100	100	100	100	100	100	100	100	100	100	100	100	100	100	100	100	100	100	100	100	100	100	100	100	100	100	100	100	100	100	100	100	100	100	100	100	100	100	100	100
FPCOV-1	UT-UPHL-250307650876_seqkit_10000_trimmed.sorted	UT-UPHL-250307650876	seqkit	10000	100	100	100	100	100	100	100	100	100	100	100	100	100	100	100	100	100	100	100	100	100	100	100	100	100	100	100	100	100	100	100	100	100	100	100	100	100	100	100	100	100	100	100	100	100	100	100	100	100	100	100	100	100	100	100	100	100	100	100	100	100	100	100	100	100	100	100	100	100	100	100	100	100	100	100	100	100	100	100	100	100	100	100	100	100	100	100	100	100	100	100	100	100	100	100	100
FPCOV-1	UT-UPHL-250307650876_seqkit_1000_trimmed.sorted	UT-UPHL-250307650876	seqkit	1000	100	99.71	100	97.97	100	100	99.72	100	100	100	99.71	100	100	100	100	100	100	100	100	100	100	100	100	100	100	100	100	100	100	100	100	100	100	100	100	100	100	100	100	100	100	100	99.72	100	100	100	100	100	100	100	100	97.82	100	100	100	100	100	100	99.71	100	100	100	100	100	100	100	100	100	100	100	100	100	100	100	100	100	100	100	99.71	100	100	100	100	98.09	100	96.73	100	96.46	100	100	100	100	100	95.71	100	100
FPCOV-1	UT-UPHL-250307650876_seqkit_100_trimmed.sorted	UT-UPHL-250307650876	seqkit	100	100	44.41	100	90.41	87.61	97.13	99.15	100	100	100	80.06	100	100	100	100	100	100	99.13	100	100	100	99.12	100	89.94	100	100	100	99.71	100	98.26	100	99.13	73.81	100	100	98.81	100	87.54	100	100	97.99	100	97.77	98.58	100	100	100	100	100	100	100	96.46	48.52	100	100	100	100	98.83	98	100	100	100	100	100	100	95.29	100	100	93.29	87.46	100	100	100	100	100	100	100	99.72	88.12	97.11	100	94.12	100	97	100	94.55	95.64	92.64	94.38	95.65	99.14	100	100	93.83	100	100
FPCOV-1	UT-UPHL-250307650876_seqkit_10_trimmed.sorted	UT-UPHL-250307650876	seqkit	10	75.59	26.76	98.6	42.44	0	46.26	87.82	92.57	86.01	38.92	40.17	76.9	94.41	90.23	87.71	100	0	91.01	52.69	44.74	93.83	88.5	83.14	0	46.43	44.67	88.73	46.51	92.17	44.77	40.52	86.92	0	95.31	100	0	96.99	80.12	91.4	100	46.42	79.19	84.36	93.73	89.49	35.58	39.17	85.84	88.82	91.4	38.94	87.74	0	99.16	90.83	95.97	100	0	82	94.86	98.02	92.7	100	100	97.45	80.29	97.65	89.52	79.3	27.9	50.15	86.54	43.9	81.4	94.74	68	92.9	89.58	0	93.06	100	0	92.08	41.14	95.61	85.56	94.28	71.66	74.16	83.42	47.99	48.55	94.65	38.07	99.15	89.8
FPCOV-1	UT-UPHL-250307650876_seqkit_200_trimmed.sorted	UT-UPHL-250307650876	seqkit	200	100	70.29	100	90.41	97.35	97.13	99.15	100	100	100	86.99	100	100	100	100	100	100	99.13	100	100	100	99.12	100	93.2	100	100	100	100	100	98.26	100	99.13	73.81	100	100	98.81	100	90.21	100	100	100	100	98.32	100	100	100	100	100	100	100	100	97	88.46	100	100	100	100	98.83	98.86	100	100	100	100	100	100	95.29	100	100	93.29	97.49	100	100	100	100	100	100	100	99.72	88.12	98.27	100	94.12	100	97	100	96.73	97	92.64	94.38	95.65	99.14	100	100	93.83	100	100
FPCOV-1	UT-UPHL-250307650876_seqkit_300_trimmed.sorted	UT-UPHL-250307650876	seqkit	300	100	72.94	100	90.41	97.35	97.13	99.15	100	100	100	86.99	100	100	100	100	100	100	100	100	100	100	99.12	100	92.01	100	100	100	100	100	100	100	100	73.81	100	100	98.81	100	90.21	100	100	100	100	99.16	100	100	100	100	100	100	100	100	97	92.9	100	100	100	100	100	98.86	100	100	100	100	100	100	95.29	100	100	100	97.49	100	100	100	100	100	100	100	99.72	95.07	98.27	100	94.12	100	97	100	96.73	96.46	94.01	94.38	95.65	100	100	100	95.71	100	100
FPCOV-1	UT-UPHL-250307650876_seqkit_30_trimmed.sorted	UT-UPHL-250307650876	seqkit	30	96.76	26.76	99.72	42.44	85.55	94.54	89.52	100	94.05	100	40.17	93.57	100	100	98.57	100	90.12	98.26	100	99.4	100	96.17	96.51	44.67	92.86	100	99.72	89.83	99.71	84.3	71.26	87.5	0	100	100	92.84	100	82.2	98.85	100	90.26	98.84	91.06	93.73	98.58	100	76.56	90.56	97.06	97.99	88.79	95.37	35.21	99.16	100	99.14	100	92.08	84	99.14	98.02	93.54	100	100	100	80.29	99.41	100	82.51	27.9	97.96	92.05	89.53	84.01	99.12	92	100	97.75	0	93.06	100	84.12	100	81.47	100	91.83	95.64	79.02	89.33	83.42	89.37	100	99.72	80.16	100	100
FPCOV-1	UT-UPHL-250307650876_seqkit_400_trimmed.sorted	UT-UPHL-250307650876	seqkit	400	100	74.41	100	93.31	97.35	99.14	99.15	100	100	100	93.93	100	100	100	100	100	100	100	100	100	100	100	100	93.2	100	100	100	100	100	100	100	100	100	100	100	100	100	93.47	100	100	100	100	99.72	100	100	100	100	100	100	100	100	97	92.9	100	100	100	100	100	98.86	100	100	100	100	100	100	95.29	100	100	100	97.49	100	100	100	100	100	100	100	100	95.07	100	100	97.94	100	97	100	96.73	97	96.19	98.03	95.65	100	100	100	95.71	100	100
FPCOV-1	UT-UPHL-250307650876_seqkit_5000_trimmed.sorted	UT-UPHL-250307650876	seqkit	5000	100	100	100	100	100	100	100	100	100	100	100	100	100	100	100	100	100	100	100	100	100	100	100	100	100	100	100	100	100	100	100	100	100	100	100	100	100	100	100	100	100	100	100	100	100	100	100	100	100	100	100	98.91	100	100	100	100	100	100	100	100	100	100	100	100	100	100	100	100	100	100	100	100	100	100	100	100	100	100	100	100	100	100	100	100	100	96.73	100	97.55	100	100	100	100	100	100	100	100
FPCOV-1	UT-UPHL-250307650876_seqkit_500_trimmed.sorted	UT-UPHL-250307650876	seqkit	500	100	95.59	100	95.35	97.35	99.43	99.15	100	100	100	95.95	100	100	100	100	100	100	100	100	100	100	100	100	93.2	100	100	100	100	100	100	100	100	100	100	100	100	100	99.7	100	100	100	100	99.72	100	100	100	100	100	100	100	100	97.55	100	100	100	100	100	100	98.86	100	100	100	100	100	100	97.06	100	100	100	100	100	100	100	100	100	100	100	100	95.36	100	100	97.94	100	97	100	96.73	97	96.19	98.03	100	100	100	100	95.71	100	100
FPCOV-1	UT-UPHL-250307650876_seqkit_50_trimmed.sorted	UT-UPHL-250307650876	seqkit	50	100	44.41	99.72	88.37	87.61	97.13	95.75	100	96.73	100	80.06	93.57	100	100	100	100	90.12	98.26	100	100	100	96.17	100	44.67	100	100	99.72	89.83	100	94.19	93.1	92.44	0	100	100	98.81	100	82.2	98.85	100	96.56	99.13	94.69	98.58	98.58	100	100	90.56	97.06	99.14	88.79	96.46	35.21	99.16	100	100	100	92.08	90.57	100	100	97.47	100	100	100	95.29	99.41	100	88.63	59.25	100	92.66	100	94.48	100	94.29	100	99.72	43.77	95.09	100	84.12	100	87.47	100	91.83	95.64	90.19	90.45	86.14	92.53	100	100	86.86	100	100
FPCOV-1	UT-UPHL-250307664894_bbnorm_10000_trimmed.sorted	UT-UPHL-250307664894	bbnorm	10000	100	53.53	100	94.48	100	100	100	100	100	98.01	100	100	100	100	100	100	100	100	32.04	100	100	100	100	0	87.5	100	100	96.22	100	95.93	100	100	100	100	100	100	100	0	100	100	100	100	98.88	100	100	100	89.91	89.97	100	100	97.35	97.55	100	100	100	100	100	100	100	100	100	100	100	100	100	79.71	100	100	100	39.18	100	100	100	90.41	100	100	100	99.72	100	100	100	100	100	100	100	96.73	97.82	100	100	90.76	100	100	100	95.71	100	100
FPCOV-1	UT-UPHL-250307664894_bbnorm_1000_trimmed.sorted	UT-UPHL-250307664894	bbnorm	1000	100	52.65	100	94.48	100	100	100	100	100	98.01	100	100	100	100	100	100	100	100	32.04	100	100	100	100	0	87.5	100	100	96.22	100	95.93	100	100	100	100	100	100	100	0	94.27	100	100	100	98.88	100	100	100	89.91	89.97	100	100	97.35	97.55	100	100	100	100	100	100	100	100	100	100	100	100	100	79.71	100	100	100	39.18	100	100	100	90.41	100	100	100	99.72	100	100	100	100	100	90.74	100	96.73	97.28	92.92	100	90.76	100	100	100	95.71	100	100
FPCOV-1	UT-UPHL-250307664894_bbnorm_100_trimmed.sorted	UT-UPHL-250307664894	bbnorm	100	100	40.29	97.75	94.48	100	100	99.43	100	100	98.01	100	100	100	100	100	100	100	100	32.04	100	100	100	100	0	87.5	100	100	96.22	100	95.93	100	100	100	100	100	100	100	0	94.27	100	100	100	93.85	96.87	100	100	89.91	89.97	100	100	97.35	95.91	100	100	100	100	100	100	99.71	100	100	100	100	100	100	79.71	100	97.45	100	27.9	100	100	100	90.41	100	100	100	99.72	100	100	100	89.12	100	88.83	100	95.91	97.28	92.92	100	90.76	100	100	100	93.3	100	100
FPCOV-1	UT-UPHL-250307664894_bbnorm_10_trimmed.sorted	UT-UPHL-250307664894	bbnorm	10	98.24	0	96.35	94.48	98.23	93.1	91.22	85.14	89.58	96.31	100	93.27	100	92.24	98.86	100	90.42	98.84	0	100	99.07	100	100	0	87.5	96.45	89.58	96.22	100	95.93	100	88.66	97.92	98.24	92.04	100	100	0	94.27	100	91.98	98.55	87.43	88.32	100	100	89.91	89.97	94.41	90.26	94.4	71.93	100	99.16	98.22	95.39	83.48	99.71	89.71	99.71	96.05	94.94	100	88.53	96.88	79.71	94.72	98.02	96.79	27.9	100	100	100	46.22	96.78	96.86	99.69	92.68	98.26	100	97.39	89.12	95.01	82.83	100	89.92	79.84	90.46	95.79	90.76	96.84	100	93.52	87.94	96.89	98.3
FPCOV-1	UT-UPHL-250307664894_bbnorm_200_trimmed.sorted	UT-UPHL-250307664894	bbnorm	200	100	40.29	100	94.48	100	100	100	100	100	98.01	100	100	100	100	100	100	100	100	32.04	100	100	100	100	0	87.5	100	100	96.22	100	95.93	100	100	100	100	100	100	100	0	94.27	100	100	100	98.32	100	100	100	89.91	89.97	100	100	97.35	97.55	100	100	100	100	100	100	100	100	100	100	100	100	100	0	100	100	100	39.18	100	100	100	85.17	100	100	100	99.72	100	100	100	89.12	100	88.83	100	96.73	97.28	92.92	99.44	90.76	100	100	100	92.76	100	100
FPCOV-1	UT-UPHL-250307664894_bbnorm_300_trimmed.sorted	UT-UPHL-250307664894	bbnorm	300	100	40.29	100	94.48	100	100	100	100	100	98.01	100	100	100	100	100	100	100	100	32.04	100	100	100	100	0	87.5	100	100	96.22	100	95.93	100	100	100	100	100	100	100	0	94.27	100	100	100	98.88	100	100	100	89.91	89.97	100	100	97.35	97.55	100	100	100	100	100	100	100	100	100	100	100	100	100	79.71	100	100	100	39.18	100	100	100	90.41	100	100	100	99.72	100	100	100	100	100	88.83	100	96.73	97.28	93.73	100	90.76	100	100	100	95.71	100	100
FPCOV-1	UT-UPHL-250307664894_bbnorm_30_trimmed.sorted	UT-UPHL-250307664894	bbnorm	30	100	40.29	92.13	94.48	99.41	99.71	100	99.43	100	98.01	100	100	100	100	100	100	100	100	32.04	100	100	100	100	0	87.5	100	100	96.22	97.39	95.93	100	100	100	100	100	100	100	0	94.27	94.69	95.13	100	88.83	92.59	100	100	89.91	89.97	100	99.71	97.35	97.28	100	100	97.63	100	99.43	100	96.57	100	100	97.47	100	100	98.58	79.71	98.83	97.45	100	27.9	100	100	100	85.17	97.66	100	100	98.59	97.97	100	94.78	89.12	100	82.83	100	95.91	95.37	90.46	100	90.76	95.4	100	96.9	87.94	99.15	100
FPCOV-1	UT-UPHL-250307664894_bbnorm_400_trimmed.sorted	UT-UPHL-250307664894	bbnorm	400	100	40.29	100	94.48	100	100	100	100	100	98.01	100	100	100	100	100	100	100	100	32.04	100	100	100	100	0	87.5	100	100	96.22	100	95.93	100	100	100	100	100	100	100	0	94.27	100	100	100	98.88	100	100	100	89.91	89.97	100	100	97.35	97.55	100	100	100	100	100	100	100	100	100	100	100	100	100	79.71	100	100	100	39.18	100	100	100	90.41	100	100	100	99.72	100	100	100	100	100	88.83	100	96.73	97.28	92.92	100	90.76	100	100	100	95.71	100	100
FPCOV-1	UT-UPHL-250307664894_bbnorm_5000_trimmed.sorted	UT-UPHL-250307664894	bbnorm	5000	100	53.53	100	94.48	100	100	100	100	100	98.01	100	100	100	100	100	100	100	100	32.04	100	100	100	100	0	87.5	100	100	96.22	100	95.93	100	100	100	100	100	100	100	0	100	100	100	100	98.88	100	100	100	89.91	89.97	100	100	97.35	97.55	100	100	100	100	100	100	100	100	100	100	100	100	100	79.71	100	100	100	39.18	100	100	100	90.41	100	100	100	99.72	100	100	100	100	100	100	100	96.73	97.82	100	100	90.76	100	100	100	95.71	100	100
FPCOV-1	UT-UPHL-250307664894_bbnorm_500_trimmed.sorted	UT-UPHL-250307664894	bbnorm	500	100	40.29	100	94.48	100	100	100	100	100	98.01	100	100	100	100	100	100	100	100	32.04	100	100	100	100	0	87.5	100	100	96.22	100	95.93	100	100	100	100	100	100	100	0	94.27	100	100	100	98.88	100	100	100	89.91	89.97	100	100	97.35	97.55	100	100	100	100	100	100	100	100	100	100	100	100	100	79.71	100	100	100	39.18	100	100	100	90.41	100	100	100	99.72	100	100	100	100	100	90.74	100	96.73	96.73	92.92	100	90.76	100	100	100	95.71	100	100
FPCOV-1	UT-UPHL-250307664894_bbnorm_50_trimmed.sorted	UT-UPHL-250307664894	bbnorm	50	100	40.29	99.16	94.48	100	100	98.87	100	100	98.01	100	100	100	100	100	100	100	100	32.04	100	100	100	100	0	87.5	100	100	96.22	100	95.93	100	100	100	100	100	100	100	0	94.27	100	100	100	97.21	94.87	100	100	89.91	89.97	100	99.71	97.35	95.91	100	100	100	100	100	100	96.57	98	99.15	98.88	100	100	99.43	79.71	100	98.02	100	27.9	100	100	100	85.17	100	100	100	98.59	100	100	99.71	89.12	100	88.83	100	92.92	96.19	92.92	99.44	90.76	100	100	97.46	92.76	99.15	100
FPCOV-1	UT-UPHL-250307664894_raw_all_trimmed.sorted	UT-UPHL-250307664894	raw	all	100	88.53	100	94.48	100	100	100	100	100	98.01	100	100	100	100	100	100	100	100	32.04	100	100	100	100	44.67	87.5	100	100	96.22	100	95.93	100	100	100	100	100	100	100	86.94	100	100	100	100	98.88	100	100	100	90.8	89.97	100	100	97.35	97.55	100	100	100	100	100	100	100	100	100	100	100	100	100	81.18	100	100	100	82.76	100	100	100	96.8	100	100	100	99.72	100	100	100	100	100	100	100	96.73	97.82	100	100	90.76	100	100	100	95.71	100	100
FPCOV-1	UT-UPHL-250307664894_seqkit_10000_trimmed.sorted	UT-UPHL-250307664894	seqkit	10000	100	88.53	100	94.48	100	100	100	100	100	98.01	100	100	100	100	100	100	100	100	32.04	100	100	100	100	44.67	87.5	100	100	96.22	100	95.93	100	100	100	100	100	100	100	86.94	100	100	100	100	98.88	100	100	100	90.8	89.97	100	100	97.35	97.55	100	100	100	100	100	100	100	100	100	100	100	100	100	81.18	100	100	100	82.76	100	100	100	96.8	100	100	100	99.72	100	100	100	100	100	100	100	96.73	97.82	100	100	90.76	100	100	100	95.71	100	100
FPCOV-1	UT-UPHL-250307664894_seqkit_1000_trimmed.sorted	UT-UPHL-250307664894	seqkit	1000	100	88.53	100	83.72	97.35	100	100	100	100	83.52	100	83.33	100	100	100	100	100	94.78	32.04	100	100	91.45	100	0	26.49	100	100	41.86	100	84.88	100	100	98.81	98.24	100	100	100	42.14	100	100	100	95.95	97.21	100	100	94.48	86.65	69.03	100	98.57	94.4	95.91	100	99.16	95.27	100	100	95.89	100	100	100	100	100	100	100	81.18	100	96.32	100	27.9	100	100	100	0	100	96.57	100	99.72	97.39	81.79	100	100	100	100	100	96.73	97.82	85.83	100	85.87	100	100	100	94.1	100	100
FPCOV-1	UT-UPHL-250307664894_seqkit_100_trimmed.sorted	UT-UPHL-250307664894	seqkit	100	100	40.29	100	0	0	73.56	100	82.57	0	0	0	0	77.95	39.94	92	100	85.03	40	0	69.37	100	0	100	0	0	91.42	95.49	41.86	100	39.83	94.83	86.92	45.54	91.2	100	82.99	100	0	0	93.22	89.4	40.46	75.7	100	100	69.63	34.72	0	100	94.56	77.58	86.1	93.2	49.44	85.21	59.94	100	44.28	97.43	98	100	58.71	100	81.47	100	0	100	81.3	94.17	27.9	100	51.07	43.9	0	100	92.86	100	88.73	50.72	0	95.36	38.82	100	17.44	100	90.46	97.28	75.48	99.16	0	96.84	100	100	88.47	100	86.4
FPCOV-1	UT-UPHL-250307664894_seqkit_10_trimmed.sorted	UT-UPHL-250307664894	seqkit	10	89.12	0	99.72	0	0	0	79.32	44.29	0	0	0	0	0	0	41.71	0	0	0	0	45.35	100	0	100	0	0	37.87	42.25	0	82.9	0	0	81.1	44.05	0	100	0	90.96	0	0	0	32.09	0	0	0	97.73	40.49	0	0	100	0	0	83.92	40.53	0	41.42	14.99	98.29	0	91.71	92	40.11	0	100	0	42.21	0	95.31	42.78	0	0	95.34	0	0	0	100	46.29	100	40	0	0	74.49	0	100	0	83.63	44.14	92.1	33.24	88.2	0	43.39	41.04	100	40.48	100	0
FPCOV-1	UT-UPHL-250307664894_seqkit_200_trimmed.sorted	UT-UPHL-250307664894	seqkit	200	100	40.29	100	0	45.43	81.03	100	96.86	45.24	0	0	0	77.95	47.99	98.86	100	95.21	85.8	0	69.37	100	0	100	0	0	91.42	100	41.86	100	39.83	94.83	86.92	45.54	92.38	100	82.99	100	0	0	93.51	89.4	82.08	86.87	100	100	94.48	34.72	0	100	95.99	77.58	86.1	93.2	49.44	85.21	59.94	100	44.28	98.86	99.43	100	96.07	100	91.76	100	0	100	81.3	100	27.9	100	51.07	43.9	0	100	92.86	100	88.73	50.72	39.6	97.97	72.35	100	17.44	100	90.46	97.28	82.29	99.16	17.93	96.84	100	100	88.47	100	86.4
FPCOV-1	UT-UPHL-250307664894_seqkit_300_trimmed.sorted	UT-UPHL-250307664894	seqkit	300	100	40.29	100	78.2	89.97	99.43	100	96.86	45.24	0	0	0	77.95	47.99	98.86	100	95.21	85.8	0	69.37	100	0	100	0	0	91.42	100	41.86	100	39.83	100	86.92	51.19	92.38	100	87.76	100	0	0	93.51	96.56	82.08	87.43	100	100	94.48	34.72	0	100	95.99	77.58	89.92	100	92.13	85.21	93.08	100	51.61	98.86	100	100	96.07	100	97.06	100	0	100	87.54	100	27.9	100	51.07	89.24	0	100	94.57	100	89.58	50.72	39.6	98.55	72.35	100	17.44	100	90.46	97.28	82.29	99.16	41.03	96.84	100	100	88.47	100	86.4
FPCOV-1	UT-UPHL-250307664894_seqkit_30_trimmed.sorted	UT-UPHL-250307664894	seqkit	30	100	0	100	0	0	30.17	96.03	44.29	0	0	0	0	0	39.94	82.57	94.88	66.17	0	0	45.35	100	0	100	0	0	77.51	88.45	0	96.23	39.83	94.83	81.1	45.54	0	100	0	100	0	0	0	83.38	0	37.43	90.88	100	40.49	0	0	100	82.23	0	83.92	40.53	0	79.29	58.5	100	0	97.43	92	81.36	0	100	0	89.52	0	100	42.78	0	0	100	0	43.9	0	100	47.14	100	83.1	0	0	85.22	0	100	17.44	93.27	44.14	95.64	74.39	99.16	0	94.83	78.32	100	45.31	100	39.66
FPCOV-1	UT-UPHL-250307664894_seqkit_400_trimmed.sorted	UT-UPHL-250307664894	seqkit	400	100	40.29	100	78.2	89.97	99.43	100	100	90.18	0	43.06	0	85.09	97.7	100	100	95.21	85.8	0	100	100	0	100	0	0	100	100	41.86	100	81.98	100	88.95	97.92	95.31	100	87.76	100	0	37.82	93.51	99.14	82.08	88.27	100	100	94.48	34.72	40.41	100	95.99	77.58	95.37	100	92.13	92.01	93.08	100	51.61	100	100	100	97.47	100	99.71	100	0	100	94.9	100	27.9	100	97.25	89.24	0	100	94.57	100	95.77	88.12	39.6	98.55	72.35	100	17.44	100	94.28	97.82	82.29	100	70.92	98.85	100	100	93.3	100	94.62
FPCOV-1	UT-UPHL-250307664894_seqkit_5000_trimmed.sorted	UT-UPHL-250307664894	seqkit	5000	100	88.53	100	94.48	100	100	100	100	100	98.01	100	100	100	100	100	100	100	100	32.04	100	100	100	100	44.67	87.5	100	100	96.22	100	95.93	100	100	100	100	100	100	100	86.94	100	100	100	100	98.88	100	100	100	90.8	89.97	100	100	97.35	97.55	100	100	100	100	100	100	100	100	100	100	100	100	100	81.18	100	100	100	82.76	100	100	100	96.8	100	100	100	99.72	100	100	100	100	100	100	100	96.73	97.82	100	100	90.76	100	100	100	95.71	100	100
FPCOV-1	UT-UPHL-250307664894_seqkit_500_trimmed.sorted	UT-UPHL-250307664894	seqkit	500	100	40.29	100	82.27	95.58	99.43	100	100	93.75	0	43.06	39.77	100	98.28	100	100	100	89.57	32.04	100	100	0	100	0	0	100	100	41.86	100	84.3	100	100	97.92	96.48	100	91.04	100	42.14	37.82	98.23	100	89.6	97.21	100	100	94.48	86.65	40.41	100	95.99	77.88	95.91	100	99.16	92.31	100	100	92.38	100	100	100	97.47	100	100	100	0	100	95.18	100	27.9	100	97.25	100	0	100	94.57	100	96.62	97.39	79.77	98.55	100	100	100	100	94.28	97.82	82.29	100	77.72	98.85	100	100	93.3	100	94.62
FPCOV-1	UT-UPHL-250307664894_seqkit_50_trimmed.sorted	UT-UPHL-250307664894	seqkit	50	100	0	100	0	0	73.56	100	44.29	0	0	0	0	0	39.94	92	94.88	66.17	0	0	45.35	100	0	100	0	0	91.42	88.45	0	98.84	39.83	94.83	81.1	45.54	43.7	100	43.88	100	0	0	0	83.38	0	37.43	100	100	69.63	0	0	100	82.23	0	83.92	85.21	0	79.29	58.5	100	44.28	97.43	92	100	0	100	78.24	96.6	0	100	42.78	93.88	0	100	0	43.9	0	100	47.14	100	87.61	43.77	0	89.28	38.82	100	17.44	94.74	85.01	97.28	74.39	99.16	0	96.84	81.21	100	83.91	100	39.66
FPCOV-1	UT-UPHL-250307701263_bbnorm_10000_trimmed.sorted	UT-UPHL-250307701263	bbnorm	10000	100	100	100	100	100	100	100	100	100	100	100	100	100	100	100	100	100	100	100	100	100	100	100	100	100	100	100	100	100	100	100	100	100	100	100	100	100	100	100	100	100	100	100	100	100	100	100	100	100	100	100	97.82	100	100	100	100	100	100	100	100	100	100	100	100	100	100	100	100	100	100	100	100	100	100	100	100	100	100	100	100	100	100	100	100	100	100	100	100	100	100	100	100	100	100	100	100
FPCOV-1	UT-UPHL-250307701263_bbnorm_1000_trimmed.sorted	UT-UPHL-250307701263	bbnorm	1000	100	100	100	100	100	100	100	100	100	100	100	100	100	100	100	100	100	100	100	100	100	100	100	100	100	100	100	100	100	100	100	100	100	100	100	100	100	100	100	100	100	100	99.44	100	100	100	100	100	100	100	100	97.82	100	100	100	100	100	100	100	100	100	100	100	100	100	100	100	100	100	100	100	100	100	100	100	100	100	100	100	100	100	100	100	98.09	100	100	97.28	97.55	100	100	100	100	100	97.86	100	100
FPCOV-1	UT-UPHL-250307701263_bbnorm_100_trimmed.sorted	UT-UPHL-250307701263	bbnorm	100	100	100	100	100	100	100	100	100	100	99.72	100	100	100	100	100	100	100	100	100	100	100	100	100	100	100	100	100	100	100	100	100	98.84	100	100	100	100	100	100	100	100	100	100	98.32	98.01	100	100	100	100	100	100	100	97.55	100	100	100	99.71	100	100	100	100	100	98.6	100	100	100	100	100	100	100	100	100	100	100	100	100	100	100	99.72	100	100	100	100	100	97	100	95.91	97.28	94.01	98.6	95.65	100	100	100	93.83	100	100
FPCOV-1	UT-UPHL-250307701263_bbnorm_10_trimmed.sorted	UT-UPHL-250307701263	bbnorm	10	100	97.06	100	100	96.76	92.53	94.62	90.86	100	98.01	96.24	94.74	95.65	89.94	61.71	100	99.1	99.13	100	100	96.3	96.17	97.09	93.49	92.86	98.22	99.44	91.28	100	90.99	100	90.41	98.81	93.55	100	91.04	97.89	100	99.14	93.81	92.84	91.04	78.77	96.87	92.9	96.93	100	91.74	96.47	92.84	100	85.29	100	100	100	96.54	87.46	91.5	94	98	94.63	96.07	99.38	100	91.5	89.41	98.83	87.25	97.08	100	90.67	95.41	93.31	98.26	99.12	95.71	96.91	96.34	95.94	96.82	97.68	90.29	95.31	86.92	97.08	85.01	92.92	94.01	91.01	88.86	87.36	100	89.01	80.97	100	97.17
FPCOV-1	UT-UPHL-250307701263_bbnorm_200_trimmed.sorted	UT-UPHL-250307701263	bbnorm	200	100	100	99.44	100	100	100	100	100	100	99.72	100	100	100	100	100	100	100	100	100	100	100	100	100	100	100	100	100	100	100	100	100	100	100	100	100	100	100	100	100	100	100	100	98.32	100	100	100	100	100	100	100	100	95.91	100	100	100	100	100	100	100	100	100	98.88	100	100	100	100	100	100	100	100	100	100	100	100	100	100	100	100	100	100	100	100	100	98.09	100	100	97.28	92.37	100	95.65	100	100	99.72	95.71	100	100
FPCOV-1	UT-UPHL-250307701263_bbnorm_300_trimmed.sorted	UT-UPHL-250307701263	bbnorm	300	100	100	100	100	100	100	100	100	100	100	100	100	100	100	100	100	100	100	100	100	100	100	100	100	100	100	100	100	100	100	100	100	100	100	100	100	100	100	100	100	100	100	98.88	99.43	100	100	100	100	100	100	100	97.28	100	100	100	100	100	100	100	100	100	100	100	100	100	100	100	100	100	100	100	100	100	100	100	100	100	100	100	100	100	100	100	98.09	100	96.73	97.28	96.46	100	95.65	100	100	100	95.71	100	100
FPCOV-1	UT-UPHL-250307701263_bbnorm_30_trimmed.sorted	UT-UPHL-250307701263	bbnorm	30	100	100	99.44	100	100	96.84	94.05	99.43	100	98.86	100	100	100	100	96.57	100	100	90.14	100	100	100	100	100	97.93	100	100	100	97.97	100	100	100	95.35	98.21	100	100	100	100	93.18	100	100	100	100	98.6	92.88	99.72	100	98.81	96.76	95.88	100	100	95.91	100	99.16	100	97.12	100	100	100	99.43	98.31	98.88	100	100	99.72	100	100	97.17	100	100	100	100	98.84	100	100	96.86	100	99.72	100	100	99.13	95.88	100	95.91	100	90.19	91.55	92.1	97.47	91.85	98.28	100	95.77	89.28	100	100
FPCOV-1	UT-UPHL-250307701263_bbnorm_400_trimmed.sorted	UT-UPHL-250307701263	bbnorm	400	100	100	100	100	100	100	100	100	100	100	100	100	100	100	100	100	100	100	100	100	100	100	100	100	100	100	100	100	100	100	100	100	100	100	100	100	100	100	100	100	100	100	99.44	100	100	100	100	100	100	100	100	97.55	100	100	100	100	100	100	100	100	100	100	100	100	100	100	100	100	100	100	100	100	100	100	100	100	100	100	100	100	100	100	100	97	100	100	97.28	95.91	100	95.65	100	100	100	97.86	100	100
FPCOV-1	UT-UPHL-250307701263_bbnorm_5000_trimmed.sorted	UT-UPHL-250307701263	bbnorm	5000	100	100	100	100	100	100	100	100	100	100	100	100	100	100	100	100	100	100	100	100	100	100	100	100	100	100	100	100	100	100	100	100	100	100	100	100	100	100	100	100	100	100	100	100	100	100	100	100	100	100	100	97.82	100	100	100	100	100	100	100	100	100	100	100	100	100	100	100	100	100	100	100	100	100	100	100	100	100	100	100	100	100	100	100	98.09	100	100	100	100	100	100	100	100	100	100	100	100
FPCOV-1	UT-UPHL-250307701263_bbnorm_500_trimmed.sorted	UT-UPHL-250307701263	bbnorm	500	100	100	100	100	100	100	100	100	100	100	100	100	100	100	100	100	100	100	100	100	100	100	100	100	100	100	100	100	100	100	100	100	100	100	100	100	100	100	100	100	100	100	99.44	100	100	100	100	100	100	100	100	97.55	100	100	100	100	100	100	100	100	100	100	100	100	100	100	100	100	100	100	100	100	100	100	100	100	100	100	100	100	100	100	100	98.09	100	100	97.28	94.55	100	95.65	100	100	100	95.71	100	100
FPCOV-1	UT-UPHL-250307701263_bbnorm_50_trimmed.sorted	UT-UPHL-250307701263	bbnorm	50	100	100	99.72	100	100	99.14	96.6	99.43	100	98.86	100	100	100	100	100	100	100	100	100	100	100	100	100	96.45	100	100	100	100	100	100	100	99.13	100	100	100	100	100	100	100	100	98.57	100	96.37	93.73	100	100	100	100	100	100	100	94.55	100	99.16	100	99.42	99.15	100	100	100	100	100	100	100	99.15	100	100	100	100	100	100	99.39	100	100	100	99.43	100	99.72	100	100	100	100	100	95.91	100	93.46	97.28	94.01	100	95.38	100	100	97.75	93.83	100	100
FPCOV-1	UT-UPHL-250307701263_raw_all_trimmed.sorted	UT-UPHL-250307701263	raw	all	100	100	100	100	100	100	100	100	100	100	100	100	100	100	100	100	100	100	100	100	100	100	100	100	100	100	100	100	100	100	100	100	100	100	100	100	100	100	100	100	100	100	100	100	100	100	100	100	100	100	100	98.64	100	100	100	100	100	100	100	100	100	100	100	100	100	100	100	100	100	100	100	100	100	100	100	100	100	100	100	100	100	100	100	100	100	100	100	100	100	100	100	100	100	100	100	100
FPCOV-1	UT-UPHL-250307701263_seqkit_10000_trimmed.sorted	UT-UPHL-250307701263	seqkit	10000	100	100	100	100	100	100	100	100	100	100	99.13	100	100	100	100	100	100	100	100	100	100	100	100	100	100	100	100	100	100	100	100	100	100	100	100	100	100	100	100	100	100	100	100	100	100	100	100	100	100	100	100	98.64	100	100	100	100	100	100	100	100	100	100	100	100	100	100	100	100	100	100	100	100	100	100	100	100	100	100	100	100	100	100	100	100	100	100	100	100	100	100	100	100	100	100	100	100
FPCOV-1	UT-UPHL-250307701263_seqkit_1000_trimmed.sorted	UT-UPHL-250307701263	seqkit	1000	100	100	100	98.84	100	100	100	100	100	100	77.75	100	100	100	100	100	100	100	88.02	100	100	100	100	100	77.98	100	98.59	100	100	100	100	100	100	100	100	100	100	100	100	100	100	100	98.88	100	100	100	100	100	100	100	100	97.55	100	100	100	100	100	100	99.71	100	100	100	100	100	100	99.71	95.89	100	100	100	100	100	100	100	100	100	100	100	100	100	100	100	100	98.09	100	100	97.28	100	100	96.47	100	100	100	100	100	100
FPCOV-1	UT-UPHL-250307701263_seqkit_100_trimmed.sorted	UT-UPHL-250307701263	seqkit	100	100	74.41	100	0	76.4	91.09	92.07	100	100	99.72	34.1	100	53.42	100	93.71	100	100	100	32.04	100	100	100	100	89.64	0	100	42.54	98.84	100	100	100	100	98.51	100	100	100	100	100	35.53	100	100	100	79.89	98.58	99.72	100	91.99	100	100	100	100	95.91	100	100	100	100	100	100	97.43	100	100	99.16	100	100	100	84.41	35.19	100	99.71	89.34	100	98.17	83.72	100	100	100	100	97.75	88.99	99.71	98.55	94.12	100	96.73	100	100	96.46	95.37	99.44	93.75	92.53	100	98.87	93.83	100	100
FPCOV-1	UT-UPHL-250307701263_seqkit_10_trimmed.sorted	UT-UPHL-250307701263	seqkit	10	94.12	0	90.45	0	29.2	0	41.36	93.71	36.61	89.77	0	83.92	43.48	99.14	88	96.08	43.71	91.59	32.04	100	83.33	89.97	86.34	77.81	0	93.49	0	38.95	90.43	91.86	100	90.41	0	100	98.82	100	100	0	0	100	68.77	96.24	0	96.87	87.78	93.87	0	95.87	95	91.12	44.54	92.64	66.86	96.63	90.83	100	93.45	99.41	46.57	100	80.23	88.2	100	78.24	95.47	39.71	0	98.02	50.73	67.71	91.84	43.43	40.7	89.24	80.99	89.14	0	84.51	0	95.95	39.42	86.18	88.56	88.01	89.47	85.29	90.46	85.29	41.85	82.34	82.47	39.31	89.3	89.28	93.22	56.66
FPCOV-1	UT-UPHL-250307701263_seqkit_200_trimmed.sorted	UT-UPHL-250307701263	seqkit	200	100	74.41	100	0	76.4	94.25	99.15	100	100	99.72	34.1	100	53.42	100	96.57	100	100	100	32.04	100	100	100	100	89.94	0	100	45.92	100	100	100	100	100	100	100	100	100	100	100	35.53	100	100	100	92.46	100	99.72	100	92.58	100	100	100	100	97.28	100	100	100	100	100	100	97.43	100	100	99.16	100	100	100	84.41	83.58	100	99.71	93.1	100	100	83.72	100	100	100	100	97.75	89.57	100	98.55	100	100	98.09	100	100	96.46	97.55	99.44	95.65	92.53	100	99.72	93.83	100	100
FPCOV-1	UT-UPHL-250307701263_seqkit_300_trimmed.sorted	UT-UPHL-250307701263	seqkit	300	100	74.41	100	87.79	76.4	100	99.43	100	100	99.72	34.1	100	100	100	96.57	100	100	100	32.04	100	100	100	100	96.45	0	100	84.23	100	100	100	100	100	100	100	100	100	100	100	75.93	100	100	100	95.81	100	100	100	99.11	100	100	100	100	97.55	100	100	100	100	100	100	99.71	100	100	100	100	100	100	95.29	93.26	100	100	93.1	100	100	95.93	100	100	100	100	99.72	92.17	100	98.55	100	100	98.09	100	100	96.46	97.55	99.44	95.65	100	100	100	93.83	100	100
FPCOV-1	UT-UPHL-250307701263_seqkit_30_trimmed.sorted	UT-UPHL-250307701263	seqkit	30	97.94	0	96.07	0	56.93	89.08	87.25	100	100	98.01	0	99.42	43.48	100	90	100	91.02	100	32.04	100	100	100	100	89.64	0	100	42.54	85.76	90.43	100	100	96.51	93.15	100	98.82	100	100	82.79	0	100	78.22	96.24	63.13	96.87	91.76	100	51.93	100	100	97.71	91.45	95.64	75.15	99.16	100	100	98.86	100	90	100	94.35	98.6	100	100	97.73	77.65	0	98.02	94.17	67.71	100	98.17	80.81	97.09	100	97.14	90.74	90.99	83.19	95.95	97.97	86.18	98.83	95.37	95.91	94.01	90.46	88.56	92.7	89.67	87.36	100	95.21	90.35	99.15	100
FPCOV-1	UT-UPHL-250307701263_seqkit_400_trimmed.sorted	UT-UPHL-250307701263	seqkit	400	100	85.88	100	87.79	76.4	100	100	100	100	99.72	34.1	100	100	100	100	100	100	100	32.04	100	100	100	100	100	0	100	95.21	100	100	100	100	100	100	100	100	100	100	100	100	100	100	100	95.81	100	100	100	99.11	100	100	100	100	97.55	100	100	100	100	100	100	99.71	100	100	100	100	100	100	97.35	95.89	100	100	93.42	100	100	99.42	100	100	100	100	99.72	92.17	100	100	100	100	98.09	100	100	96.46	97.55	100	95.65	100	100	100	94.1	100	100
FPCOV-1	UT-UPHL-250307701263_seqkit_5000_trimmed.sorted	UT-UPHL-250307701263	seqkit	5000	100	100	100	100	100	100	100	100	100	100	98.27	100	100	100	100	100	100	100	100	100	100	100	100	100	100	100	100	100	100	100	100	100	100	100	100	100	100	100	100	100	100	100	99.72	100	100	100	100	100	100	100	100	97.82	100	100	100	100	100	100	100	100	100	100	100	100	100	100	100	100	100	100	100	100	100	100	100	100	100	100	100	100	100	100	100	100	100	100	100	100	100	100	100	100	100	100	100	100
FPCOV-1	UT-UPHL-250307701263_seqkit_500_trimmed.sorted	UT-UPHL-250307701263	seqkit	500	100	100	100	87.79	90.86	100	100	100	100	100	34.1	100	100	100	100	100	100	100	42.81	100	100	100	100	100	0	100	98.59	100	100	100	100	100	100	100	100	100	100	100	100	100	100	100	95.81	100	100	100	99.11	100	100	100	100	97.55	100	100	100	100	100	100	99.71	100	100	100	100	100	100	97.65	95.89	100	100	100	100	100	100	100	100	100	100	99.72	92.17	100	100	100	100	98.09	100	100	96.46	100	100	95.65	100	100	100	100	100	100
FPCOV-1	UT-UPHL-250307701263_seqkit_50_trimmed.sorted	UT-UPHL-250307701263	seqkit	50	97.94	40.29	99.44	0	56.93	91.09	90.37	100	100	99.72	0	100	47.2	100	90	100	96.41	100	32.04	100	100	100	100	89.64	0	100	42.54	93.02	98.26	100	100	99.13	98.51	100	100	100	100	89.61	0	100	81.38	100	63.13	97.15	94.89	100	91.99	100	100	97.71	97.35	95.91	93.79	100	100	100	99.72	100	97.43	100	99.15	98.6	100	100	100	80.29	0	100	94.17	84.33	100	98.17	83.72	97.09	100	100	99.07	97.75	83.19	95.95	98.55	87.94	98.83	95.37	100	94.55	92.37	88.56	98.03	89.67	87.36	100	96.9	93.83	99.15	100
FPCOV-1	UT-UPHL-250307704821_bbnorm_10000_trimmed.sorted	UT-UPHL-250307704821	bbnorm	10000	100	100	100	100	100	100	100	100	100	100	100	100	100	100	100	100	100	100	100	100	100	100	100	100	100	100	100	100	100	100	100	100	100	100	100	100	100	100	100	100	100	100	100	100	100	100	100	100	100	100	100	100	100	100	100	100	100	100	100	100	100	100	100	100	100	100	100	100	100	100	100	100	100	100	100	100	100	100	100	100	100	100	100	100	100	100	100	100	100	100	100	100	100	100	100	100
FPCOV-1	UT-UPHL-250307704821_bbnorm_1000_trimmed.sorted	UT-UPHL-250307704821	bbnorm	1000	100	100	100	100	100	100	100	100	100	100	100	100	100	100	100	100	100	100	100	100	100	100	100	100	100	100	100	100	100	100	100	100	100	100	100	100	100	100	100	100	100	100	100	100	100	100	100	100	100	100	100	97.82	100	100	100	100	100	100	100	100	100	100	100	100	100	100	100	100	100	100	100	100	100	100	100	100	100	100	100	100	100	100	100	98.09	100	96.73	100	97.55	100	100	100	100	100	95.71	100	100
FPCOV-1	UT-UPHL-250307704821_bbnorm_100_trimmed.sorted	UT-UPHL-250307704821	bbnorm	100	100	100	100	100	100	100	100	100	100	100	100	100	100	100	100	100	100	100	100	100	100	100	100	100	100	100	99.44	100	100	100	100	100	100	100	100	100	100	100	100	100	100	100	99.16	96.87	100	100	100	100	100	100	100	97.82	100	100	100	100	100	100	99.14	99.71	100	100	100	100	99.43	100	100	100	100	100	100	100	100	100	100	98.57	100	99.72	100	100	100	100	100	98.09	100	96.73	96.46	91.55	100	95.65	100	100	97.75	93.83	100	100
FPCOV-1	UT-UPHL-250307704821_bbnorm_10_trimmed.sorted	UT-UPHL-250307704821	bbnorm	10	100	100	98.31	96.8	100	92.53	99.43	98.86	91.96	98.01	95.38	99.12	100	100	90.29	91.27	97.6	50.14	92.22	98.8	100	98.53	89.24	88.17	96.43	100	95.21	89.83	99.42	93.6	93.97	90.41	100	98.53	93.51	100	100	89.91	94.84	97.94	94.27	90.75	91.34	95.44	86.36	100	100	99.12	96.18	98.28	100	95.91	95.27	94.66	95.27	93.95	100	100	97.43	91.14	93.22	91.57	100	96.18	91.5	92.65	92.96	100	91.55	100	97.38	92.97	90.99	91.28	95.61	91.14	100	87.89	88.99	91.62	100	97.94	87.98	85.56	95.61	88.83	73.84	86.65	92.7	89.95	92.53	100	88.17	84.45	88.7	100
FPCOV-1	UT-UPHL-250307704821_bbnorm_200_trimmed.sorted	UT-UPHL-250307704821	bbnorm	200	100	100	100	100	100	100	100	100	100	100	100	100	100	100	100	100	100	100	100	100	100	100	100	100	100	100	100	100	100	100	100	100	100	100	100	100	100	100	100	100	100	100	98.32	100	100	100	100	100	100	100	100	97.55	100	100	100	100	100	100	99.71	100	100	100	100	100	100	100	100	100	100	100	100	100	100	100	100	100	100	100	100	100	100	100	100	97	100	95.91	96.73	97.55	99.72	97.83	100	100	100	94.37	100	100
FPCOV-1	UT-UPHL-250307704821_bbnorm_300_trimmed.sorted	UT-UPHL-250307704821	bbnorm	300	100	100	100	100	100	100	100	100	100	100	100	100	100	100	100	100	100	100	100	100	100	100	100	100	100	100	100	100	100	100	100	100	100	100	100	100	100	100	100	100	100	100	99.16	100	100	100	100	100	100	100	100	97.28	100	100	100	100	100	100	100	100	100	100	100	100	100	100	100	100	100	100	100	100	100	100	100	100	100	99.72	100	100	100	100	100	98.09	100	96.73	100	97.55	100	97.83	100	100	100	95.17	100	100
FPCOV-1	UT-UPHL-250307704821_bbnorm_30_trimmed.sorted	UT-UPHL-250307704821	bbnorm	30	100	100	97.19	100	100	93.97	99.15	100	100	98.01	100	100	100	100	95.14	100	97.9	99.13	100	100	100	100	100	98.22	100	100	97.75	99.13	100	100	93.97	97.38	97.32	100	100	100	100	100	98.57	100	96.56	100	96.37	96.87	100	100	100	100	100	98.28	100	95.37	100	100	99.11	100	100	97.95	99.71	95.71	94.63	98.6	100	100	100	99.71	99.71	100	100	100	100	100	100	100	100	96.29	100	99.72	100	100	97.68	99.71	100	94.28	99.71	93.19	96.46	94.82	96.35	90.76	97.41	100	97.75	93.03	100	100
FPCOV-1	UT-UPHL-250307704821_bbnorm_400_trimmed.sorted	UT-UPHL-250307704821	bbnorm	400	100	100	100	100	100	100	100	100	100	100	100	100	100	100	100	100	100	100	100	100	100	100	100	100	100	100	100	100	100	100	100	100	100	100	100	100	100	100	100	100	100	100	98.32	100	100	100	100	100	100	100	100	97.82	100	100	100	100	100	100	100	100	100	100	100	100	100	100	100	100	100	100	100	100	100	100	100	100	100	100	100	100	100	100	100	97	100	96.73	100	97.55	100	95.65	100	100	100	95.71	100	100
FPCOV-1	UT-UPHL-250307704821_bbnorm_5000_trimmed.sorted	UT-UPHL-250307704821	bbnorm	5000	100	100	100	100	100	100	100	100	100	100	100	100	100	100	100	100	100	100	100	100	100	100	100	100	100	100	100	100	100	100	100	100	100	100	100	100	100	100	100	100	100	100	100	100	100	100	100	100	100	100	100	100	100	100	100	100	100	100	100	100	100	100	100	100	100	100	100	100	100	100	100	100	100	100	100	100	100	100	100	100	100	100	100	98.09	100	100	100	100	100	100	100	100	100	100	100	100
FPCOV-1	UT-UPHL-250307704821_bbnorm_500_trimmed.sorted	UT-UPHL-250307704821	bbnorm	500	100	100	100	100	100	100	100	100	100	100	100	100	100	100	100	100	100	100	100	100	100	100	100	100	100	100	100	100	100	100	100	100	100	100	100	100	100	100	100	100	100	100	98.88	100	100	100	100	100	100	100	100	97.82	100	100	100	100	100	100	100	100	100	100	100	100	100	100	100	100	100	100	100	100	100	100	100	100	100	99.72	100	100	100	100	100	98.09	100	96.73	97	96.46	100	97.28	100	100	100	95.71	100	100
FPCOV-1	UT-UPHL-250307704821_bbnorm_50_trimmed.sorted	UT-UPHL-250307704821	bbnorm	50	100	100	96.91	100	100	98.56	99.72	100	100	96.31	100	100	100	100	96.57	100	100	100	100	100	100	100	100	98.22	100	100	99.44	94.19	99.42	100	100	97.38	100	100	100	100	100	100	100	100	100	100	98.88	96.87	98.01	100	100	100	100	100	100	96.19	100	99.16	100	100	100	100	99.71	100	100	98.88	100	100	100	100	100	99.72	100	100	100	100	100	100	100	99.14	100	99.72	100	100	100	100	100	97	98.54	95.1	96.73	94.55	99.44	97.83	100	100	96.06	93.03	99.15	99.15
FPCOV-1	UT-UPHL-250307704821_raw_all_trimmed.sorted	UT-UPHL-250307704821	raw	all	100	100	100	100	100	100	100	100	100	100	100	100	100	100	100	100	100	100	100	100	100	100	100	100	100	100	100	100	100	100	100	100	100	100	100	100	100	100	100	100	100	100	100	100	100	100	100	100	100	100	100	100	100	100	100	100	100	100	100	100	100	100	100	100	100	100	100	100	100	100	100	100	100	100	100	100	100	100	100	100	100	100	100	100	100	100	100	100	100	100	100	100	100	100	100	100
FPCOV-1	UT-UPHL-250307704821_seqkit_10000_trimmed.sorted	UT-UPHL-250307704821	seqkit	10000	100	100	100	100	100	100	100	100	100	100	100	100	100	100	100	100	100	100	100	100	100	100	100	100	100	100	100	100	100	100	100	100	100	100	100	100	100	100	100	100	100	100	100	100	100	100	100	100	100	100	100	100	100	100	100	100	100	100	100	100	100	100	100	100	100	100	100	100	100	100	100	100	100	100	100	100	100	100	100	100	100	100	100	100	100	100	100	100	100	100	100	100	100	100	100	100
FPCOV-1	UT-UPHL-250307704821_seqkit_1000_trimmed.sorted	UT-UPHL-250307704821	seqkit	1000	100	100	100	100	100	100	100	100	100	100	100	100	100	100	100	100	100	100	100	100	100	100	100	100	100	100	100	100	100	100	100	100	100	100	100	100	100	100	100	100	100	100	99.72	100	100	100	100	100	100	100	100	97.55	100	100	100	100	100	100	100	100	100	100	100	100	100	100	100	100	100	100	100	100	100	100	100	100	100	100	100	100	100	100	100	97.82	100	100	100	96.19	100	100	100	100	100	95.71	100	100
FPCOV-1	UT-UPHL-250307704821_seqkit_100_trimmed.sorted	UT-UPHL-250307704821	seqkit	100	100	100	99.72	98.55	92.92	97.13	96.03	100	100	94.03	100	100	100	100	93.14	100	100	100	99.4	100	100	100	100	97.04	100	100	95.49	100	100	100	100	100	94.94	100	100	100	100	97.92	100	100	100	100	98.32	100	100	100	100	98.82	100	94.27	100	91.28	100	100	100	100	100	100	100	99.71	100	100	100	100	100	100	97.65	97.17	93.59	99.69	100	100	100	100	100	95.14	100	97.75	95.07	100	100	100	100	94.28	100	96.73	97.28	94.01	99.16	95.65	95.11	100	99.15	91.42	95.76	100
FPCOV-1	UT-UPHL-250307704821_seqkit_10_trimmed.sorted	UT-UPHL-250307704821	seqkit	10	0	0	84.83	43.9	0	43.97	42.78	83.43	96.13	39.49	94.22	97.08	100	98.28	77.71	88.55	61.38	100	32.04	83.18	97.53	89.68	100	64.5	83.63	86.69	92.39	89.24	43.77	50.87	96.26	95.35	76.79	73.9	98.53	86.87	87.65	43.03	81.66	100	82.81	95.38	79.33	49.29	88.92	93.25	91.1	73.45	100	89.11	98.82	88.83	43.79	98.88	97.63	99.71	93.73	93.84	86.86	93.14	98.31	90.45	95.94	96.47	84.99	80	75.07	94.62	83.09	84.33	94.17	99.08	100	96.51	88.3	82.57	54.32	94.37	38.26	39.6	65.8	44.41	100	89.37	100	86.38	93.73	85.29	67.42	86.96	87.36	94.51	84.23	40.48	81.07	91.78
FPCOV-1	UT-UPHL-250307704821_seqkit_200_trimmed.sorted	UT-UPHL-250307704821	seqkit	200	100	100	100	100	97.05	99.14	100	100	100	99.72	100	100	100	100	96.57	100	100	100	99.4	100	100	100	100	97.04	100	100	95.49	100	100	100	100	100	99.7	100	100	100	100	100	100	100	100	100	99.16	100	100	100	100	100	100	99.71	100	95.64	100	100	100	100	100	100	100	100	100	100	100	100	100	100	97.65	97.17	94.17	100	100	100	100	100	100	99.14	100	97.75	100	100	100	100	100	95.64	100	96.73	97.28	94.01	99.16	95.65	99.14	100	100	95.71	96.61	100
FPCOV-1	UT-UPHL-250307704821_seqkit_300_trimmed.sorted	UT-UPHL-250307704821	seqkit	300	100	100	100	100	97.05	99.14	100	100	100	99.72	100	100	100	100	94.57	100	100	100	99.4	100	100	100	100	99.7	100	100	100	100	100	100	100	100	99.7	100	100	100	100	100	100	100	100	100	99.16	100	100	100	100	100	100	99.71	100	95.64	100	100	100	100	100	100	100	100	100	100	100	100	100	100	100	97.45	100	100	100	100	100	100	100	100	100	99.72	100	100	100	100	100	95.64	100	96.73	100	94.01	100	95.65	100	100	100	95.71	100	100
FPCOV-1	UT-UPHL-250307704821_seqkit_30_trimmed.sorted	UT-UPHL-250307704821	seqkit	30	92.35	94.12	89.33	91.28	0	93.1	92.63	100	100	41.19	100	98.83	100	100	93.14	100	100	100	97.9	99.4	100	91.15	100	89.64	100	100	95.21	95.93	99.71	100	96.26	95.35	87.5	100	98.53	100	97.29	89.32	94.27	100	94.27	99.71	94.41	91.45	96.88	100	100	93.81	100	92.55	100	90.19	65.09	100	98.52	100	98.29	100	87.43	95.43	98.31	92.98	100	100	94.62	84.12	94.43	96.03	93.59	94.98	99.42	100	100	100	100	94.86	100	94.37	87.54	97.98	92.46	99.41	100	93.19	100	94.01	96.46	88.56	96.07	86.96	89.37	95.95	95.77	80.7	92.37	97.45
FPCOV-1	UT-UPHL-250307704821_seqkit_400_trimmed.sorted	UT-UPHL-250307704821	seqkit	400	100	100	100	100	100	100	100	100	100	99.72	100	100	100	100	98.86	100	100	100	100	100	100	100	100	100	100	100	100	100	100	100	100	100	99.7	100	100	100	100	100	100	100	100	100	99.72	100	100	100	100	100	100	99.71	100	97.55	100	100	100	100	100	100	100	100	100	100	100	100	100	100	100	100	100	100	100	100	100	100	100	100	100	100	100	100	100	100	100	97	100	96.73	100	95.91	100	95.65	100	100	100	95.71	100	100
FPCOV-1	UT-UPHL-250307704821_seqkit_5000_trimmed.sorted	UT-UPHL-250307704821	seqkit	5000	100	100	100	100	100	100	100	100	100	100	100	100	100	100	100	100	100	100	100	100	100	100	100	100	100	100	100	100	100	100	100	100	100	100	100	100	100	100	100	100	100	100	100	100	100	100	100	100	100	100	100	97.82	100	100	100	100	100	100	100	100	100	100	100	100	100	100	100	100	100	100	100	100	100	100	100	100	100	100	100	100	100	100	100	100	100	100	100	100	100	100	100	100	100	100	100	100
FPCOV-1	UT-UPHL-250307704821_seqkit_500_trimmed.sorted	UT-UPHL-250307704821	seqkit	500	100	100	100	100	100	100	100	100	100	100	100	100	100	100	100	100	100	100	100	100	100	100	100	100	100	100	100	100	100	100	100	100	100	100	100	100	100	100	100	100	100	100	99.72	100	100	100	100	100	100	100	100	97.55	100	100	100	100	100	100	100	100	100	100	100	100	100	100	100	100	100	100	100	100	100	100	100	100	100	100	100	100	100	100	100	97	100	97.55	100	96.19	100	95.65	100	100	100	95.71	100	100
FPCOV-1	UT-UPHL-250307704821_seqkit_50_trimmed.sorted	UT-UPHL-250307704821	seqkit	50	95	95.29	99.72	91.28	42.48	97.13	96.03	100	100	84.38	100	100	100	100	93.14	100	100	100	99.4	100	100	100	100	95.86	100	100	95.21	95.93	100	100	96.26	96.22	89.29	100	100	100	100	89.32	96.56	100	94.27	100	94.41	98.01	97.16	100	100	93.81	100	92.55	100	90.19	94.97	100	100	100	98.29	100	95.71	95.43	100	100	100	100	100	97.06	94.43	97.17	93.59	98.75	100	100	100	100	100	95.14	100	94.37	95.07	100	100	99.41	100	93.19	100	96.73	96.46	88.56	96.07	92.39	89.94	95.95	97.18	86.33	95.76	100
FPCOV-1	UT-UPHL-250307741177_bbnorm_10000_trimmed.sorted	UT-UPHL-250307741177	bbnorm	10000	100	55.88	100	98.55	99.41	97.13	100	100	41.67	100	0	100	100	100	98.57	100	99.7	100	95.81	100	100	100	100	34.32	0	100	100	95.06	100	100	100	100	100	100	100	100	100	100	100	100	91.12	100	100	100	100	100	100	100	100	100	100	97.82	98.22	100	100	100	100	100	100	100	100	100	100	100	100	95.29	100	100	100	27.9	100	100	100	99.13	100	91.43	100	99.72	95.94	100	92.75	87.35	100	100	100	100	100	100	100	100	100	100	100	100	100	100
FPCOV-1	UT-UPHL-250307741177_bbnorm_1000_trimmed.sorted	UT-UPHL-250307741177	bbnorm	1000	100	42.65	100	91.57	99.41	97.13	100	100	41.67	100	0	100	100	100	98.57	100	99.7	100	32.04	100	100	100	100	34.32	0	100	100	95.06	100	100	100	100	100	100	100	100	100	100	100	100	91.12	100	96.65	100	100	100	100	100	100	100	100	97.55	98.22	100	100	100	100	100	100	100	100	100	100	100	100	95.29	100	100	100	27.9	100	100	100	99.13	100	91.43	100	99.72	95.94	100	92.75	87.35	100	100	100	100	97.28	100	100	100	100	100	100	100	100	100
FPCOV-1	UT-UPHL-250307741177_bbnorm_100_trimmed.sorted	UT-UPHL-250307741177	bbnorm	100	100	42.65	99.16	0	99.41	97.13	100	100	41.67	100	0	100	100	100	98.57	100	99.7	100	32.04	100	100	100	100	0	0	100	100	95.06	100	100	97.13	99.71	100	100	100	100	100	98.81	100	100	91.12	100	96.65	100	100	100	100	100	100	100	100	95.91	98.22	100	100	100	100	100	98.29	100	100	100	100	100	100	95.29	99.71	100	100	27.9	100	100	100	99.13	100	89.71	100	99.72	95.94	100	92.75	87.35	100	100	100	100	96.19	94.28	98.6	100	100	100	100	95.71	100	100
FPCOV-1	UT-UPHL-250307741177_bbnorm_10_trimmed.sorted	UT-UPHL-250307741177	bbnorm	10	97.65	42.65	92.7	0	99.41	95.98	100	96.86	41.67	92.33	0	90.06	96.27	91.09	92.57	100	99.7	90.14	0	100	93.52	100	100	0	0	100	100	95.06	100	100	92.53	92.15	100	96.48	100	100	99.4	52.52	0	100	85.96	95.09	82.68	85.47	97.73	100	100	100	97.35	89.68	93.81	87.74	98.22	95.22	94.67	96.25	100	95.31	96.86	94.29	94.07	92.98	100	89.12	98.02	95.29	92.67	83.29	100	0	90.96	100	21.51	97.09	96.2	87.14	95.68	89.3	95.94	98.27	92.75	87.35	100	83.92	99.12	95.37	95.64	89.37	92.7	91.3	95.69	97.69	97.18	85.52	100	96.03
FPCOV-1	UT-UPHL-250307741177_bbnorm_200_trimmed.sorted	UT-UPHL-250307741177	bbnorm	200	100	42.65	100	91.57	99.41	97.13	100	100	41.67	100	0	100	100	100	98.57	100	99.7	100	32.04	100	100	100	100	0	0	100	100	95.06	100	100	97.13	100	100	100	100	100	100	98.81	100	100	91.12	100	96.65	100	100	100	100	100	100	100	100	97.28	98.22	100	100	100	100	100	98.29	100	100	100	100	100	100	95.29	100	100	100	27.9	100	100	100	99.13	100	91.43	100	99.72	95.94	100	92.75	87.35	100	100	100	100	97.28	100	100	100	100	100	100	95.17	100	100
FPCOV-1	UT-UPHL-250307741177_bbnorm_300_trimmed.sorted	UT-UPHL-250307741177	bbnorm	300	100	42.65	100	0	99.41	97.13	100	100	41.67	100	0	100	100	100	98.57	100	99.7	100	32.04	100	100	100	100	0	0	100	100	95.06	100	100	100	100	100	100	100	100	100	100	0	100	91.12	100	96.65	100	100	100	100	100	100	100	100	97.28	98.22	100	100	100	100	100	98.29	100	100	100	100	100	100	95.29	100	100	100	27.9	100	100	100	99.13	100	91.43	100	99.72	95.94	100	92.75	87.35	100	100	100	96.73	97	100	100	100	100	100	99.72	95.71	100	100
FPCOV-1	UT-UPHL-250307741177_bbnorm_30_trimmed.sorted	UT-UPHL-250307741177	bbnorm	30	100	42.65	99.44	0	99.41	97.13	98.3	99.43	41.67	100	0	100	100	100	98	100	99.7	100	32.04	100	100	100	100	0	0	100	100	95.06	100	100	97.13	96.22	100	100	100	100	100	98.81	0	100	91.12	100	96.65	100	99.72	100	100	100	97.35	100	100	93.46	98.22	99.16	98.82	100	100	100	98.29	98.86	100	100	100	100	100	95.29	99.71	94.9	100	27.9	100	100	100	99.13	100	91.43	100	99.15	95.94	100	92.75	87.35	100	90.19	100	95.91	91.28	94.28	98.03	97.28	100	100	99.72	89.81	96.61	100
FPCOV-1	UT-UPHL-250307741177_bbnorm_400_trimmed.sorted	UT-UPHL-250307741177	bbnorm	400	100	42.65	100	91.57	99.41	97.13	100	100	41.67	100	0	100	100	100	98.57	100	99.7	100	95.81	100	100	100	100	0	0	100	100	95.06	100	100	97.13	100	100	100	100	100	100	100	100	100	91.12	100	96.65	100	100	100	100	100	100	100	100	97.55	98.22	100	100	100	100	100	100	100	100	100	100	100	100	95.29	100	100	100	27.9	100	100	100	99.13	100	91.43	100	99.72	95.94	100	92.75	87.35	100	100	100	100	97.28	100	100	100	100	100	100	95.71	100	100
FPCOV-1	UT-UPHL-250307741177_bbnorm_5000_trimmed.sorted	UT-UPHL-250307741177	bbnorm	5000	100	55.88	100	98.55	99.41	97.13	100	100	41.67	100	0	100	100	100	98.57	100	99.7	100	95.81	100	100	100	100	34.32	0	100	100	95.06	100	100	100	100	100	100	100	100	100	100	100	100	91.12	100	100	100	100	100	100	100	100	100	100	97.82	98.22	100	100	100	100	100	100	100	100	100	100	100	100	95.29	100	100	100	27.9	100	100	100	99.13	100	91.43	100	99.72	95.94	100	92.75	87.35	100	100	100	100	100	100	100	100	100	100	100	100	100	100
FPCOV-1	UT-UPHL-250307741177_bbnorm_500_trimmed.sorted	UT-UPHL-250307741177	bbnorm	500	100	42.65	100	0	99.41	97.13	100	100	41.67	100	0	100	100	100	98.57	100	99.7	100	95.81	100	100	100	100	34.32	0	100	100	95.06	100	100	100	100	100	100	100	100	100	100	100	100	91.12	100	100	100	100	100	100	100	100	100	100	97.55	98.22	100	100	100	100	100	100	100	100	100	100	100	100	95.29	100	100	100	27.9	100	100	100	99.13	100	91.43	100	99.72	95.94	100	92.75	87.35	100	100	100	100	97.28	100	100	100	100	100	100	95.71	100	100
FPCOV-1	UT-UPHL-250307741177_bbnorm_50_trimmed.sorted	UT-UPHL-250307741177	bbnorm	50	100	42.65	98.31	0	99.41	97.13	99.43	100	41.67	100	0	100	100	100	98.57	100	99.7	98.26	32.04	100	100	100	100	0	0	100	100	95.06	100	100	97.13	98.55	100	100	98.82	100	100	98.81	0	100	91.12	100	96.65	99.43	98.3	100	100	100	100	100	100	94.28	98.22	100	100	100	100	100	98.29	100	99.15	100	100	100	100	95.29	100	100	100	27.9	100	100	100	99.13	100	90.29	100	99.15	95.94	100	92.75	87.35	100	95.91	100	95.91	95.64	96.19	98.03	100	100	100	97.18	95.71	100	100
FPCOV-1	UT-UPHL-250307741177_raw_all_trimmed.sorted	UT-UPHL-250307741177	raw	all	100	73.53	100	98.55	99.41	97.13	100	100	48.81	100	100	100	100	100	98.57	100	99.7	100	95.81	100	100	100	100	34.32	0	100	100	95.06	100	100	100	100	100	100	100	100	100	100	100	100	91.12	100	100	100	100	100	100	100	100	100	100	97.82	98.22	100	100	100	100	100	100	100	100	100	100	100	100	95.29	100	100	100	72.1	100	100	100	99.13	100	91.43	100	99.72	95.94	100	92.75	87.35	100	100	100	100	100	100	100	100	100	100	100	100	100	100
FPCOV-1	UT-UPHL-250307741177_seqkit_10000_trimmed.sorted	UT-UPHL-250307741177	seqkit	10000	100	73.53	100	98.55	99.41	97.13	100	100	48.81	100	100	100	100	100	98.57	100	99.7	100	95.81	100	100	100	100	34.32	0	100	100	95.06	100	100	100	100	100	100	100	100	100	100	100	100	91.12	100	100	100	100	100	100	100	100	100	100	97.82	98.22	100	100	100	100	100	100	100	100	100	100	100	100	95.29	100	100	100	72.1	100	100	100	99.13	100	91.43	100	99.72	95.94	100	92.75	87.35	100	100	100	100	100	100	100	100	100	100	100	100	100	100
FPCOV-1	UT-UPHL-250307741177_seqkit_1000_trimmed.sorted	UT-UPHL-250307741177	seqkit	1000	100	42.65	100	91.57	99.41	48.56	99.72	100	41.67	98.01	100	100	100	100	93.14	100	99.7	100	32.04	100	100	100	100	0	0	100	100	84.88	100	99.13	100	100	93.15	100	100	100	100	100	100	100	85.96	100	93.02	100	100	100	100	96.17	100	100	100	97.82	77.81	100	100	100	100	99.41	95.71	100	100	100	100	100	98.02	95	100	100	98.25	27.9	100	87.46	100	93.02	100	90.57	100	99.15	84.06	100	38.84	83.24	100	92.92	100	97.55	97.28	100	100	100	98.56	100	100	95.71	100	100
FPCOV-1	UT-UPHL-250307741177_seqkit_100_trimmed.sorted	UT-UPHL-250307741177	seqkit	100	100	0	100	0	0	43.39	88.67	100	0	42.61	100	88.6	46.58	93.39	62.57	100	45.21	100	32.04	100	100	99.12	100	0	0	99.7	100	30.23	84.64	0	86.21	100	0	100	100	100	100	0	0	100	0	100	79.33	100	94.03	100	24.04	46.31	91.47	100	23.3	97.55	48.52	100	100	100	100	0	87.71	100	91.24	100	100	92.06	0	33.24	93.84	100	88.05	0	100	29.97	100	88.37	91.52	40.29	100	95.21	0	100	0	73.53	100	84.2	99.12	96.73	96.46	100	93.54	92.93	89.37	98.84	100	95.71	100	99.72
FPCOV-1	UT-UPHL-250307741177_seqkit_10_trimmed.sorted	UT-UPHL-250307741177	seqkit	10	90	0	92.98	0	0	0	0	99.71	0	0	0	87.43	0	81.9	0	51.2	0	39.13	0	88.89	37.96	44.25	97.38	0	0	49.7	0	0	41.45	0	0	84.88	0	85.34	92.04	74.63	0	0	0	93.81	0	0	0	96.87	37.5	54.6	0	41	43.53	51.29	0	92.92	22.19	84.27	97.04	48.7	96.87	0	0	100	42.37	90.45	100	0	0	0	27.27	93.2	82.51	0	87.46	29.97	0	0	37.72	0	91.98	0	0	96.53	0	0	86.22	0	38.01	90.46	91.01	0	75	0	0	45.09	100	81.5	99.15	42.78
FPCOV-1	UT-UPHL-250307741177_seqkit_200_trimmed.sorted	UT-UPHL-250307741177	seqkit	200	100	0	100	0	0	43.39	96.32	100	0	47.16	100	92.69	46.58	94.83	65.14	100	83.53	100	32.04	100	100	99.12	100	0	0	99.7	100	37.21	84.64	0	86.21	100	44.05	100	100	100	100	0	0	100	42.98	100	93.02	100	94.6	100	24.04	88.2	97.06	100	96.17	97.55	48.52	100	100	100	100	0	87.71	100	91.24	100	100	100	0	71.47	93.84	100	92.13	0	100	66.36	100	90.12	94.15	51.43	100	95.21	0	100	0	73.53	100	84.2	99.12	96.73	96.46	100	93.54	98.91	98.56	98.84	100	95.71	100	100
FPCOV-1	UT-UPHL-250307741177_seqkit_300_trimmed.sorted	UT-UPHL-250307741177	seqkit	300	100	0	100	0	0	45.4	96.32	100	0	49.15	100	95.03	48.76	100	80	100	83.53	100	32.04	100	100	99.12	100	0	0	100	100	37.21	84.64	0	86.21	100	44.05	100	100	100	100	0	0	100	42.98	100	93.02	100	99.15	100	24.04	88.2	97.35	100	98.82	97.55	48.52	100	100	100	100	43.99	89.14	100	92.37	100	100	100	48.44	95	93.84	100	92.13	0	100	66.36	100	90.12	94.15	51.43	100	95.21	0	100	0	73.53	100	90.19	99.12	96.73	96.46	100	94.94	98.91	98.56	100	100	95.71	100	100
FPCOV-1	UT-UPHL-250307741177_seqkit_30_trimmed.sorted	UT-UPHL-250307741177	seqkit	30	100	0	100	0	0	0	0	100	0	0	0	88.6	0	81.9	0	51.2	0	85.8	0	100	100	44.25	100	0	0	94.97	0	0	84.64	0	42.53	90.12	0	100	100	100	88.86	0	0	100	0	50.87	0	100	94.03	100	0	41	83.24	100	23.3	95.91	22.19	100	97.63	99.71	100	0	0	100	89.83	97.19	100	40	0	0	90.91	97.73	82.51	0	93.59	29.97	0	0	80.99	40.29	97.22	0	0	100	0	37.94	100	79.02	99.12	90.46	96.46	100	92.13	0	43.1	46.24	100	86.86	100	85.55
FPCOV-1	UT-UPHL-250307741177_seqkit_400_trimmed.sorted	UT-UPHL-250307741177	seqkit	400	100	0	100	91.57	0	45.4	96.32	100	0	98.01	100	100	48.76	100	83.43	100	83.53	100	32.04	100	100	99.12	100	0	0	100	100	37.21	98.26	49.42	89.94	100	44.05	100	100	100	100	0	0	100	42.98	100	93.02	100	100	100	94.66	88.2	97.35	100	98.82	97.82	48.52	100	100	100	100	43.99	91.14	100	100	100	100	100	90.93	95	93.84	100	92.13	0	100	87.46	100	90.12	100	90.57	100	97.18	0	100	0	73.53	100	90.19	100	97.55	97.28	100	96.07	100	98.56	100	100	95.71	100	100
FPCOV-1	UT-UPHL-250307741177_seqkit_5000_trimmed.sorted	UT-UPHL-250307741177	seqkit	5000	100	73.53	100	98.55	99.41	97.13	100	100	48.81	100	100	100	100	100	98.57	100	99.7	100	95.81	100	100	100	100	34.32	0	100	100	95.06	100	100	100	100	100	100	100	100	100	100	100	100	91.12	100	100	100	100	100	100	100	100	100	100	97.82	98.22	100	100	100	100	100	100	100	100	100	100	100	100	95.29	100	100	100	72.1	100	100	100	99.13	100	91.43	100	99.72	95.94	100	92.75	87.35	100	100	100	100	100	100	100	100	100	100	100	100	100	100
FPCOV-1	UT-UPHL-250307741177_seqkit_500_trimmed.sorted	UT-UPHL-250307741177	seqkit	500	100	0	100	91.57	88.79	45.4	99.72	100	41.67	98.01	100	100	54.35	100	92.57	100	93.11	100	32.04	100	100	99.71	100	0	0	100	100	41.86	100	83.43	100	100	44.05	100	100	100	100	76.26	100	100	85.96	100	93.02	100	100	100	100	90.56	100	100	98.82	97.82	48.52	100	100	100	100	85.04	91.14	100	100	100	100	100	94.9	95	93.84	100	96.21	27.9	100	87.46	100	90.12	100	90.57	100	97.18	19.13	100	38.84	83.24	100	90.19	100	97.55	97.28	100	99.44	100	98.56	100	100	95.71	100	100
FPCOV-1	UT-UPHL-250307741177_seqkit_50_trimmed.sorted	UT-UPHL-250307741177	seqkit	50	100	0	100	0	0	43.39	47.03	100	0	35.8	0	88.6	46.58	88.51	0	100	45.21	100	29.34	100	100	90.56	100	0	0	94.97	0	0	84.64	0	86.21	98.84	0	100	100	100	100	0	0	100	0	94.51	0	100	94.03	100	0	46.31	89.71	100	23.3	97.55	22.19	100	100	100	100	0	0	100	91.24	100	100	84.41	0	33.24	92.67	99.43	82.51	0	95.04	29.97	0	88.37	81.29	40.29	100	83.38	0	100	0	73.53	100	79.02	99.12	96.73	96.46	100	92.13	51.9	89.37	91.04	100	90.62	100	97.73
FPCOV-1	UT-UPHL-250307752210_bbnorm_10000_trimmed.sorted	UT-UPHL-250307752210	bbnorm	10000	100	100	100	100	100	100	100	100	100	100	100	100	100	100	100	100	100	100	100	100	100	100	100	100	100	100	100	100	100	100	100	100	100	100	100	100	100	100	100	100	100	100	100	100	100	100	100	100	100	100	100	100	100	100	100	100	100	100	100	100	100	100	100	100	100	100	100	100	100	100	100	100	100	100	100	100	100	100	100	100	100	100	100	100	100	100	100	100	100	100	100	100	100	100	100	100
FPCOV-1	UT-UPHL-250307752210_bbnorm_1000_trimmed.sorted	UT-UPHL-250307752210	bbnorm	1000	100	100	100	100	100	100	100	100	100	100	100	100	100	100	100	100	100	100	100	100	100	100	100	100	100	100	100	100	100	100	100	100	100	100	100	100	100	100	100	100	100	100	100	100	100	100	100	100	100	100	100	97.55	100	100	100	100	100	100	100	100	100	100	100	100	100	100	100	100	100	100	100	100	100	100	100	100	100	100	100	100	100	100	100	98.09	100	96.73	100	100	100	100	100	100	100	95.98	100	100
FPCOV-1	UT-UPHL-250307752210_bbnorm_100_trimmed.sorted	UT-UPHL-250307752210	bbnorm	100	100	100	99.44	100	100	100	100	100	100	100	100	100	100	100	100	100	100	100	100	100	100	100	100	100	100	100	100	100	100	100	100	99.13	100	100	100	100	100	100	100	100	99.71	100	98.88	99.43	100	100	100	100	100	100	100	95.91	100	100	100	100	97.44	100	100	100	100	100	100	100	100	100	100	100	100	100	100	100	100	100	100	100	100	100	100	100	100	100	100	94.28	100	95.91	97.28	92.92	99.44	95.65	100	100	100	94.37	100	100
FPCOV-1	UT-UPHL-250307752210_bbnorm_10_trimmed.sorted	UT-UPHL-250307752210	bbnorm	10	96.47	99.71	96.35	95.64	99.12	95.98	87.82	90	95.54	96.31	95.38	99.12	100	91.95	85.71	96.69	99.7	89.28	100	94.59	100	99.41	96.22	95.86	92.86	90.83	92.68	97.67	93.62	97.38	95.69	99.13	96.73	100	90.56	100	99.7	91.99	98.28	93.22	89.11	100	89.11	92.02	92.05	99.69	98.81	98.23	100	86.53	87.02	92.1	100	100	99.7	97.12	100	95.01	96.57	87.14	95.48	86.52	100	95.88	89.52	97.65	95.89	99.43	96.79	100	100	100	92.15	94.48	89.77	94	100	96.9	89.28	91.91	78.55	88.24	97.07	85.56	95.91	90.19	87.47	94.28	91.57	86.14	97.13	100	92.39	83.91	96.61	96.88
FPCOV-1	UT-UPHL-250307752210_bbnorm_200_trimmed.sorted	UT-UPHL-250307752210	bbnorm	200	100	100	100	100	100	100	100	100	100	100	100	100	100	100	100	100	100	100	100	100	100	100	100	100	100	100	100	100	100	100	100	100	100	100	100	100	100	100	100	100	100	100	99.16	97.44	100	100	100	100	100	100	100	95.91	100	100	100	100	100	100	100	100	100	100	100	100	100	100	100	100	100	100	100	100	100	100	100	100	100	97.75	100	100	100	100	100	97	100	95.91	97.28	96.46	99.44	95.65	100	100	100	95.98	100	100
FPCOV-1	UT-UPHL-250307752210_bbnorm_300_trimmed.sorted	UT-UPHL-250307752210	bbnorm	300	100	100	100	100	100	100	100	100	100	100	100	100	100	100	100	100	100	100	100	100	100	100	100	100	100	100	100	100	100	100	100	100	100	100	100	100	100	100	100	100	100	100	100	100	100	100	100	100	100	100	100	97.55	100	100	100	100	100	100	100	100	100	100	100	100	100	100	100	100	100	100	100	100	100	100	100	100	100	99.72	100	100	100	100	100	97	100	95.91	96.19	95.91	99.44	100	100	100	100	95.98	100	100
FPCOV-1	UT-UPHL-250307752210_bbnorm_30_trimmed.sorted	UT-UPHL-250307752210	bbnorm	30	98.82	100	96.63	99.13	100	98.28	100	100	100	96.31	100	98.83	100	95.98	98.29	100	100	100	100	100	100	100	95.06	97.63	100	100	100	97.67	100	100	93.1	95.35	100	100	100	100	100	100	100	100	99.14	100	94.69	95.44	98.01	100	100	100	100	100	100	93.19	100	99.16	100	99.14	100	100	100	100	99.15	98.88	100	98.53	99.72	95.88	100	100	100	100	100	100	98.26	100	93.27	99.43	100	97.75	97.39	100	100	100	94.13	94.01	100	92.37	93.19	90.46	99.44	95.38	100	100	95.77	94.37	97.46	100
FPCOV-1	UT-UPHL-250307752210_bbnorm_400_trimmed.sorted	UT-UPHL-250307752210	bbnorm	400	100	100	100	100	100	100	100	100	100	100	100	100	100	100	100	100	100	100	100	100	100	100	100	100	100	100	100	100	100	100	100	100	100	100	100	100	100	100	100	100	100	100	98.88	100	100	100	100	100	100	100	100	97.55	100	100	100	100	100	100	100	100	100	100	100	100	100	100	100	100	100	100	100	100	100	100	100	100	100	100	100	100	100	100	100	97	100	96.73	97.28	96.19	100	100	100	100	100	95.98	100	100
FPCOV-1	UT-UPHL-250307752210_bbnorm_5000_trimmed.sorted	UT-UPHL-250307752210	bbnorm	5000	100	100	100	100	100	100	100	100	100	100	100	100	100	100	100	100	100	100	100	100	100	100	100	100	100	100	100	100	100	100	100	100	100	100	100	100	100	100	100	100	100	100	100	100	100	100	100	100	100	100	100	97.82	100	100	100	100	100	100	100	100	100	100	100	100	100	100	100	100	100	100	100	100	100	100	100	100	100	100	100	100	100	100	100	100	100	100	100	100	100	100	100	100	100	100	100	100
FPCOV-1	UT-UPHL-250307752210_bbnorm_500_trimmed.sorted	UT-UPHL-250307752210	bbnorm	500	100	100	100	100	100	100	100	100	100	100	100	100	100	100	100	100	100	100	100	100	100	100	100	100	100	100	100	100	100	100	100	100	100	100	100	100	100	100	100	100	100	100	99.44	100	100	100	100	100	100	100	100	97.55	100	100	100	100	100	100	100	100	100	100	100	100	100	100	100	100	100	100	100	100	100	100	100	100	100	100	100	100	100	100	100	98.09	100	96.73	100	96.46	100	100	100	100	100	95.71	100	100
FPCOV-1	UT-UPHL-250307752210_bbnorm_50_trimmed.sorted	UT-UPHL-250307752210	bbnorm	50	100	100	99.44	100	100	99.71	100	100	100	98.3	100	100	100	100	98.29	100	100	100	100	100	100	100	100	100	100	100	99.44	100	100	100	99.71	95.93	100	100	100	100	100	100	100	100	100	100	98.32	98.29	100	100	100	100	100	100	100	95.91	100	100	100	100	100	100	99.71	97.71	99.72	98.03	100	100	98.58	95.29	100	99.15	100	100	100	100	100	100	100	98	100	99.72	100	100	100	100	100	94.28	100	96.19	92.37	94.82	96.35	95.65	100	100	100	92.76	99.15	100
FPCOV-1	UT-UPHL-250307752210_raw_all_trimmed.sorted	UT-UPHL-250307752210	raw	all	100	100	100	100	100	100	100	100	100	100	100	100	100	100	100	100	100	100	100	100	100	100	100	100	100	100	100	100	100	100	100	100	100	100	100	100	100	100	100	100	100	100	100	100	100	100	100	100	100	100	100	100	100	100	100	100	100	100	100	100	100	100	100	100	100	100	100	100	100	100	100	100	100	100	100	100	100	100	100	100	100	100	100	100	100	100	100	100	100	100	100	100	100	100	100	100
FPCOV-1	UT-UPHL-250307752210_seqkit_10000_trimmed.sorted	UT-UPHL-250307752210	seqkit	10000	100	100	100	100	100	100	100	100	100	100	100	100	100	100	100	100	100	100	100	100	100	100	100	100	100	100	100	100	100	100	100	100	100	100	100	100	100	100	100	100	100	100	100	100	100	100	100	100	100	100	100	97.82	100	100	100	100	100	100	100	100	100	100	100	100	100	100	100	100	100	100	100	100	100	100	100	100	100	100	100	100	100	100	100	98.09	100	100	100	99.73	100	100	100	100	100	100	100	100
FPCOV-1	UT-UPHL-250307752210_seqkit_1000_trimmed.sorted	UT-UPHL-250307752210	seqkit	1000	100	100	100	100	100	100	100	100	100	100	100	100	100	100	100	100	100	100	100	100	100	100	100	100	100	100	100	100	100	100	100	100	100	100	100	100	100	100	100	100	100	100	100	100	100	100	100	100	100	100	100	97.82	100	100	100	100	100	100	100	100	100	100	100	100	100	100	100	100	100	100	100	100	100	100	100	100	100	100	100	100	100	100	100	98.09	100	100	100	98.37	100	95.65	100	100	100	95.17	100	100
FPCOV-1	UT-UPHL-250307752210_seqkit_100_trimmed.sorted	UT-UPHL-250307752210	seqkit	100	100	100	100	99.13	100	99.71	100	100	100	95.74	100	98.54	100	100	100	100	99.4	100	100	100	100	100	100	99.7	100	100	100	100	100	100	100	100	100	100	100	100	100	96.14	100	100	100	100	98.32	99.43	100	100	100	100	100	98.85	100	94.01	100	100	100	100	100	100	100	100	100	98.88	100	100	100	95.88	100	100	100	100	100	100	100	100	100	96.29	100	97.18	100	99.71	100	94.12	100	97	100	95.91	95.64	85.83	97.19	93.48	97.13	100	100	87.4	100	100
FPCOV-1	UT-UPHL-250307752210_seqkit_10_trimmed.sorted	UT-UPHL-250307752210	seqkit	10	89.12	44.12	87.92	87.79	39.23	67.82	84.7	90	97.62	81.53	97.69	85.38	100	85.63	87.14	82.83	69.16	91.01	92.51	86.79	100	44.25	92.15	91.42	93.15	96.45	93.24	43.02	71.3	39.83	92.53	94.77	80.06	97.36	89.97	67.16	92.77	31.75	95.7	96.76	94.84	87.57	88.83	93.73	98.58	41.1	100	90.56	86.76	86.53	100	86.38	31.95	72.75	92.31	97.98	96.3	89.44	92.29	93.43	96.89	90.73	100	99.12	93.77	43.53	94.72	86.97	90.09	46.71	100	46.18	100	40.7	88.89	85.43	94.14	96.34	70.72	67.05	92.75	0	99.12	87.19	84.21	87.19	83.92	82.83	87.92	39.13	93.97	100	94.37	73.73	100	83.85
FPCOV-1	UT-UPHL-250307752210_seqkit_200_trimmed.sorted	UT-UPHL-250307752210	seqkit	200	100	100	100	100	100	100	100	100	100	99.15	100	100	100	100	100	100	100	100	100	100	100	100	100	99.7	100	100	100	100	100	100	100	100	100	100	100	100	100	100	100	100	100	100	98.32	100	100	100	100	100	100	100	100	95.64	100	100	100	100	100	100	100	100	100	98.88	100	100	100	97.65	100	100	100	100	100	100	100	100	100	98.86	100	98.59	100	99.71	100	94.12	100	97	100	96.73	96.73	94.55	98.03	93.48	100	100	100	92.23	100	100
FPCOV-1	UT-UPHL-250307752210_seqkit_300_trimmed.sorted	UT-UPHL-250307752210	seqkit	300	100	100	100	100	100	100	100	100	100	99.72	100	100	100	100	100	100	100	100	100	100	100	100	100	99.7	100	100	100	100	100	100	100	100	100	100	100	100	100	100	100	100	100	100	98.32	100	100	100	100	100	100	100	100	97.82	100	100	100	100	100	100	100	100	100	100	100	100	100	97.94	100	100	100	100	100	100	100	100	100	98.86	100	98.59	100	99.71	100	94.12	100	97	100	96.73	96.73	94.55	99.44	93.48	100	100	100	94.1	100	100
FPCOV-1	UT-UPHL-250307752210_seqkit_30_trimmed.sorted	UT-UPHL-250307752210	seqkit	30	95.88	92.94	96.35	92.73	93.81	91.95	99.72	100	100	92.05	99.71	92.69	100	93.68	94.29	99.7	93.71	98.26	95.21	100	100	99.12	100	91.42	100	100	99.44	99.13	100	95.93	96.55	99.71	91.67	100	100	100	100	86.05	98.57	99.12	97.13	98.84	96.37	98.01	98.58	88.34	100	90.56	100	96.56	100	94.01	89.94	99.72	99.7	100	100	100	100	93.43	99.15	98.88	100	99.41	99.72	92.94	99.41	99.72	98.25	50.16	100	84.71	100	52.91	100	93.71	100	97.18	92.17	80.35	100	88.24	100	97	96.49	94.55	92.92	85.83	94.94	80.16	97.13	100	96.9	86.6	100	100
FPCOV-1	UT-UPHL-250307752210_seqkit_400_trimmed.sorted	UT-UPHL-250307752210	seqkit	400	100	100	100	100	100	100	100	100	100	99.72	100	100	100	100	100	100	100	100	100	100	100	100	100	100	100	100	100	100	100	100	100	100	100	100	100	100	100	100	100	100	100	100	99.16	100	100	100	100	100	100	100	100	97.82	100	100	100	100	100	100	100	100	100	100	100	100	100	100	100	100	100	100	100	100	100	100	100	100	100	100	100	100	100	99.41	100	97	100	100	97.28	94.55	100	95.38	100	100	100	94.1	100	100
FPCOV-1	UT-UPHL-250307752210_seqkit_5000_trimmed.sorted	UT-UPHL-250307752210	seqkit	5000	100	100	100	100	100	100	100	100	100	100	100	100	100	100	100	100	100	100	100	100	100	100	100	100	100	100	100	100	100	100	100	100	100	100	100	100	100	100	100	100	100	100	100	100	100	100	100	100	100	100	100	97.82	100	100	100	100	100	100	100	100	100	100	100	100	100	100	100	100	100	100	100	100	100	100	100	100	100	100	100	100	100	100	100	98.09	100	100	100	98.37	100	100	100	100	100	100	100	100
FPCOV-1	UT-UPHL-250307752210_seqkit_500_trimmed.sorted	UT-UPHL-250307752210	seqkit	500	100	100	100	100	100	100	100	100	100	100	100	100	100	100	100	100	100	100	100	100	100	100	100	100	100	100	100	100	100	100	100	100	100	100	100	100	100	100	100	100	100	100	100	100	100	100	100	100	100	100	100	97.82	100	100	100	100	100	100	100	100	100	100	100	100	100	100	100	100	100	100	100	100	100	100	100	100	100	100	100	100	100	100	100	97	100	100	100	96.19	100	95.65	100	100	100	95.17	100	100
FPCOV-1	UT-UPHL-250307752210_seqkit_50_trimmed.sorted	UT-UPHL-250307752210	seqkit	50	99.41	95.59	99.44	96.51	100	95.4	100	100	100	95.45	99.71	95.03	100	100	98.29	100	95.51	98.84	95.21	100	100	100	100	98.52	100	100	99.44	99.42	100	99.13	100	99.71	93.75	100	100	100	100	89.91	100	100	99.14	100	96.37	98.01	98.58	100	100	100	100	97.13	100	94.01	96.45	99.72	99.7	100	100	100	100	95.14	100	98.88	100	100	100	92.94	99.41	100	98.25	96.24	100	84.71	100	96.22	100	96.29	100	97.18	100	93.06	100	91.18	100	97	100	94.55	95.64	85.83	97.19	86.41	97.13	100	100	87.4	100	100
FPCOV-1	UT-UPHL-250307791438_bbnorm_10000_trimmed.sorted	UT-UPHL-250307791438	bbnorm	10000	100	65.88	100	0	97.64	97.41	100	100	98.51	100	0	100	100	100	100	100	100	100	100	100	100	100	100	0	0	100	100	100	100	100	100	100	90.48	100	100	100	100	100	100	100	100	100	100	100	100	100	100	100	100	100	100	97.82	100	100	100	100	100	100	100	100	100	100	100	100	100	100	100	100	100	96.24	100	100	91.28	100	100	51.43	100	99.72	100	100	100	97.35	100	100	100	97.55	100	100	100	97.55	100	100	100	95.98	100	100
FPCOV-1	UT-UPHL-250307791438_bbnorm_1000_trimmed.sorted	UT-UPHL-250307791438	bbnorm	1000	100	44.12	100	0	97.64	97.41	100	100	98.51	100	0	100	100	100	100	100	100	100	100	100	100	100	100	0	0	100	100	100	100	100	100	100	90.48	100	100	100	100	100	100	100	100	100	100	100	100	100	100	100	100	100	100	97.82	100	100	100	100	100	100	100	100	100	100	100	100	100	100	100	100	100	96.24	100	100	91.28	100	100	51.43	100	99.72	100	100	100	97.35	100	100	100	97.55	100	100	100	97.55	100	100	100	95.98	100	100
FPCOV-1	UT-UPHL-250307791438_bbnorm_100_trimmed.sorted	UT-UPHL-250307791438	bbnorm	100	100	0	100	0	97.64	97.41	99.43	100	98.51	100	0	100	100	100	100	100	100	100	100	100	100	100	100	0	0	100	100	100	100	100	100	100	90.48	100	100	100	100	100	100	100	100	100	100	99.43	100	100	100	100	100	95.42	100	95.91	100	100	100	100	100	100	99.71	100	100	98.6	100	100	100	100	100	100	100	96.24	100	100	91.28	100	100	51.43	100	99.72	100	100	100	97.35	100	94.55	100	93.73	97.28	92.92	98.03	95.65	100	100	99.72	93.57	100	100
FPCOV-1	UT-UPHL-250307791438_bbnorm_10_trimmed.sorted	UT-UPHL-250307791438	bbnorm	10	100	0	87.64	0	97.35	97.41	87.25	92.29	97.92	93.75	0	99.12	100	94.83	89.43	100	100	99.13	100	100	100	100	100	0	0	100	98.31	97.97	92.17	100	100	81.98	90.48	100	100	100	100	100	98.28	94.4	98.85	94.22	86.87	98.58	96.59	100	100	100	95	94.84	100	94.01	100	94.66	77.81	100	94.3	97.36	96.57	93.43	96.05	87.36	100	100	90.08	100	93.26	95.18	100	96.24	88.63	92.97	81.98	89.53	97.37	42.57	100	96.34	100	100	100	97.35	100	81.74	100	86.92	92.64	86.92	96.35	86.41	92.53	100	87.04	83.65	98.59	100
FPCOV-1	UT-UPHL-250307791438_bbnorm_200_trimmed.sorted	UT-UPHL-250307791438	bbnorm	200	100	13.24	100	0	97.64	97.41	100	100	98.51	100	0	100	100	100	100	100	100	100	100	100	100	100	100	0	0	100	100	100	100	100	100	100	90.48	100	100	100	100	100	100	100	100	100	100	100	100	100	100	100	100	95.42	100	97.55	100	100	100	100	100	100	100	100	100	100	100	100	100	100	100	100	100	96.24	100	100	91.28	100	100	49.71	100	99.72	100	100	100	97.35	100	94.55	100	95.91	97.28	94.28	100	97.55	100	100	100	95.44	100	100
FPCOV-1	UT-UPHL-250307791438_bbnorm_300_trimmed.sorted	UT-UPHL-250307791438	bbnorm	300	100	30.88	100	0	97.64	97.41	100	100	98.51	100	0	100	100	100	100	100	100	100	100	100	100	100	100	0	0	100	100	100	100	100	100	100	90.48	100	100	100	100	100	100	100	100	100	99.16	100	100	100	100	100	100	95.42	100	97.28	100	100	100	100	100	100	100	100	100	100	100	100	100	100	100	100	100	96.24	100	100	91.28	100	100	51.43	100	99.72	100	100	100	97.35	100	100	100	95.91	97	94.28	100	97.55	100	100	100	95.17	100	100
FPCOV-1	UT-UPHL-250307791438_bbnorm_30_trimmed.sorted	UT-UPHL-250307791438	bbnorm	30	100	0	100	0	97.64	97.41	94.62	100	98.51	99.72	0	99.42	100	100	100	100	100	100	100	100	100	100	100	0	0	100	100	97.97	100	100	100	95.35	90.48	98.24	100	100	100	100	100	100	100	100	99.16	100	100	100	100	100	100	95.42	100	92.64	100	100	100	100	98.86	100	97.43	99.43	100	98.6	100	100	100	100	100	100	100	96.24	100	100	87.79	100	100	47.14	100	96.34	100	100	100	97.35	100	94.55	100	94.01	97	92.92	98.31	91.3	95.69	100	99.72	93.03	100	100
FPCOV-1	UT-UPHL-250307791438_bbnorm_400_trimmed.sorted	UT-UPHL-250307791438	bbnorm	400	100	44.12	100	0	97.64	97.41	100	100	98.51	100	0	100	100	100	100	100	100	100	100	100	100	100	100	0	0	100	100	100	100	100	100	100	90.48	100	100	100	100	100	100	100	100	100	99.16	100	100	100	100	100	100	100	100	97.28	100	100	100	100	100	100	100	100	100	100	100	100	100	100	100	100	100	96.24	100	100	91.28	100	100	51.43	100	99.72	100	100	100	97.35	100	100	100	96.73	97.28	94.28	100	97.55	100	100	100	95.71	100	100
FPCOV-1	UT-UPHL-250307791438_bbnorm_5000_trimmed.sorted	UT-UPHL-250307791438	bbnorm	5000	100	65.88	100	0	97.64	97.41	100	100	98.51	100	0	100	100	100	100	100	100	100	100	100	100	100	100	0	0	100	100	100	100	100	100	100	90.48	100	100	100	100	100	100	100	100	100	100	100	100	100	100	100	100	100	100	97.82	100	100	100	100	100	100	100	100	100	100	100	100	100	100	100	100	100	96.24	100	100	91.28	100	100	51.43	100	99.72	100	100	100	97.35	100	100	100	97.55	100	100	100	97.55	100	100	100	95.98	100	100
FPCOV-1	UT-UPHL-250307791438_bbnorm_500_trimmed.sorted	UT-UPHL-250307791438	bbnorm	500	100	30.88	100	0	97.64	97.41	100	100	98.51	100	0	100	100	100	100	100	100	100	100	100	100	100	100	0	0	100	100	100	100	100	100	100	90.48	100	100	100	100	100	100	100	100	100	99.16	100	100	100	100	100	100	100	100	97.28	100	100	100	100	100	100	100	100	100	100	100	100	100	100	100	100	100	96.24	100	100	91.28	100	100	51.43	100	99.72	100	100	100	97.35	100	100	100	97.55	100	100	100	97.55	100	100	100	95.98	100	100
FPCOV-1	UT-UPHL-250307791438_bbnorm_50_trimmed.sorted	UT-UPHL-250307791438	bbnorm	50	100	0	99.44	0	97.64	97.41	99.15	99.43	98.51	100	0	100	100	100	100	100	100	100	100	100	100	100	100	0	0	100	100	100	100	100	100	93.31	90.48	100	100	100	100	100	100	100	100	100	99.16	100	100	100	100	100	99.12	95.42	100	94.55	100	99.16	100	99.71	100	100	99.71	100	99.72	98.6	100	100	100	100	100	97.73	100	96.24	100	100	91.28	100	100	51.43	100	98.59	100	100	100	97.35	100	94.28	100	92.64	96.46	94.01	98.03	93.48	100	100	100	90.08	100	100
FPCOV-1	UT-UPHL-250307791438_raw_all_trimmed.sorted	UT-UPHL-250307791438	raw	all	100	82.06	100	0	97.64	97.41	100	100	98.51	100	100	100	100	100	100	100	100	100	100	100	100	100	100	0	100	100	100	100	100	100	100	100	90.48	100	100	100	100	100	100	100	100	100	100	100	100	100	100	100	100	100	100	97.82	100	100	100	100	100	100	100	100	100	100	100	100	100	100	100	100	100	96.24	100	100	100	100	100	51.43	100	99.72	100	100	100	97.35	100	100	100	97.55	100	100	100	97.55	100	100	100	95.98	100	100
FPCOV-1	UT-UPHL-250307791438_seqkit_10000_trimmed.sorted	UT-UPHL-250307791438	seqkit	10000	100	82.06	100	0	97.64	97.41	100	100	98.51	100	100	100	100	100	100	100	100	100	100	100	100	100	100	0	100	100	100	100	100	100	100	100	90.48	100	100	100	100	100	100	100	100	100	100	100	100	100	100	100	100	100	100	97.82	100	100	100	100	100	100	100	100	100	100	100	100	100	100	100	100	100	96.24	100	100	100	100	100	51.43	100	99.72	100	100	100	97.35	100	100	100	97.55	100	100	100	97.55	100	100	100	95.98	100	100
FPCOV-1	UT-UPHL-250307791438_seqkit_1000_trimmed.sorted	UT-UPHL-250307791438	seqkit	1000	100	44.12	100	0	90.86	93.1	100	100	92.86	100	42.77	100	100	100	100	100	100	100	100	100	100	99.12	100	0	44.05	100	100	94.19	100	91.57	100	100	90.48	100	100	100	100	82.2	100	100	100	100	100	100	100	100	100	99.71	100	89.68	100	97.82	98.22	100	100	100	100	97.07	97.43	100	100	100	100	100	100	100	100	100	100	27.9	100	99.39	87.79	88.08	100	51.43	100	99.72	88.41	100	100	88.24	100	100	100	96.73	97.28	100	98.6	95.65	100	100	100	95.98	100	100
FPCOV-1	UT-UPHL-250307791438_seqkit_100_trimmed.sorted	UT-UPHL-250307791438	seqkit	100	100	0	100	0	44.54	0	94.62	96.86	0	50.85	0	100	100	95.98	96.86	96.39	40.42	100	90.42	100	100	88.79	100	0	0	98.52	100	90.41	49.86	43.9	100	84.3	44.05	100	100	94.03	100	0	90.54	100	93.12	91.62	92.74	99.43	97.73	100	81.01	37.46	99.41	0	78.47	95.91	98.22	92.7	100	100	100	46.04	95.71	100	96.33	99.16	100	40	49.86	0	96.77	98.58	80.76	0	100	89.91	43.9	0	100	47.14	100	95.21	0	100	97.97	0	100	82.29	43.27	93.73	97.28	77.38	91.57	86.14	89.37	95.38	100	95.17	100	50.99
FPCOV-1	UT-UPHL-250307791438_seqkit_10_trimmed.sorted	UT-UPHL-250307791438	seqkit	10	51.47	0	99.44	0	0	0	41.64	88.29	0	0	0	44.15	40.37	85.63	90.86	75.9	0	0	32.04	83.78	85.8	0	84.3	0	0	89.35	100	0	39.13	0	0	82.56	38.99	43.99	93.22	0	98.8	0	87.39	44.25	0	0	78.77	98.01	42.9	93.25	0	0	0	0	39.82	79.84	0	42.42	93.79	70.03	94.87	0	42.86	100	69.77	0	100	0	0	0	82.4	81.02	0	0	95.63	0	0	0	88.01	0	41.05	49.58	0	40.75	41.16	0	97.36	0	0	36.51	85.01	0	40.17	38.32	43.39	0	100	80.7	100	0
FPCOV-1	UT-UPHL-250307791438_seqkit_200_trimmed.sorted	UT-UPHL-250307791438	seqkit	200	100	0	100	0	44.54	43.39	96.03	96.86	0	50.85	42.77	100	100	98.56	100	100	40.42	100	93.71	100	100	89.38	100	0	0	100	100	90.41	90.72	43.9	100	86.92	87.2	100	100	100	100	0	97.71	100	93.41	97.11	94.69	99.43	98.01	100	81.01	37.46	99.41	0	79.94	95.91	98.22	92.7	100	100	100	90.03	95.71	100	99.15	99.16	100	40	97.17	26.18	97.36	100	90.09	0	100	89.91	44.77	43.31	100	47.14	100	95.21	0	100	98.55	0	100	83.38	98.83	93.73	97.28	86.92	94.1	89.4	97.13	97.11	100	95.17	100	50.99
FPCOV-1	UT-UPHL-250307791438_seqkit_300_trimmed.sorted	UT-UPHL-250307791438	seqkit	300	100	0	100	0	44.54	43.39	96.03	99.14	34.82	93.47	42.77	100	100	100	100	100	72.46	100	93.71	100	100	89.97	100	0	0	100	100	91.28	97.39	64.83	100	90.7	87.2	100	100	100	100	30.27	100	100	94.27	97.11	94.69	99.43	99.43	100	81.01	46.9	99.41	0	91.15	95.91	98.22	93.82	100	100	100	94.43	95.71	100	100	99.16	100	40	97.17	26.18	97.36	100	90.09	0	100	90.83	47.67	43.31	100	47.14	100	95.77	0	100	98.55	0	100	83.38	100	94.55	97.28	86.92	94.1	93.48	97.13	97.11	100	95.17	100	50.99
FPCOV-1	UT-UPHL-250307791438_seqkit_30_trimmed.sorted	UT-UPHL-250307791438	seqkit	30	100	0	100	0	0	0	84.14	96.86	0	42.9	0	85.96	92.55	94.54	94	84.64	0	89.28	38.02	100	95.68	0	93.6	0	0	89.35	100	33.14	43.77	43.9	40.8	82.56	44.05	87.68	98.53	33.43	100	0	87.39	93.81	42.69	28.03	78.77	98.58	97.73	97.24	81.01	0	87.06	0	39.82	87.74	44.67	83.71	100	98.56	98.86	0	91.71	100	76.84	94.66	100	0	0	0	87.98	92.35	42.57	0	99.42	0	43.9	0	100	0	93.21	49.58	0	97.69	84.93	0	100	0	0	89.65	85.01	32.97	78.37	79.62	43.39	93.35	100	83.11	100	0
FPCOV-1	UT-UPHL-250307791438_seqkit_400_trimmed.sorted	UT-UPHL-250307791438	seqkit	400	100	13.24	100	0	45.72	44.25	96.03	99.14	34.82	99.15	42.77	100	100	100	100	100	91.02	100	95.51	100	100	89.97	100	0	0	100	100	91.28	99.71	64.83	100	90.7	87.2	100	100	100	100	30.27	100	100	96.56	100	100	100	100	100	100	79.06	99.71	50.72	93.51	95.91	98.22	99.16	100	100	100	94.43	95.71	100	100	99.16	100	40	97.17	65.88	97.36	100	94.17	0	100	96.94	47.67	43.31	100	51.43	100	97.75	40.29	100	98.55	84.12	100	83.38	100	95.1	97.28	89.37	95.22	95.65	97.13	100	100	95.98	100	50.99
FPCOV-1	UT-UPHL-250307791438_seqkit_5000_trimmed.sorted	UT-UPHL-250307791438	seqkit	5000	100	82.06	100	0	97.64	97.41	100	100	98.51	100	100	100	100	100	100	100	100	100	100	100	100	100	100	0	100	100	100	100	100	100	100	100	90.48	100	100	100	100	100	100	100	100	100	100	100	100	100	100	100	100	100	100	97.82	100	100	100	100	100	100	100	100	100	100	100	100	100	100	100	100	100	96.24	100	100	100	100	100	51.43	100	99.72	100	100	100	97.35	100	100	100	97.55	100	100	100	97.55	100	100	100	95.98	100	100
FPCOV-1	UT-UPHL-250307791438_seqkit_500_trimmed.sorted	UT-UPHL-250307791438	seqkit	500	100	13.24	100	0	49.56	44.25	99.43	99.43	34.82	99.72	42.77	100	100	100	100	100	100	100	97.9	100	100	89.97	100	0	0	100	100	94.19	100	83.72	100	95.35	90.48	100	100	100	100	30.27	100	100	96.56	100	100	100	100	100	100	87.32	100	89.68	93.51	97.82	98.22	99.72	100	100	100	94.43	95.71	100	100	99.16	100	70.59	100	95.29	100	100	96.5	0	100	99.39	86.92	43.31	100	51.43	100	97.75	42.9	100	98.84	88.24	100	88.01	100	95.1	97.28	100	96.91	95.65	100	100	100	95.98	100	51.84
FPCOV-1	UT-UPHL-250307791438_seqkit_50_trimmed.sorted	UT-UPHL-250307791438	seqkit	50	100	0	100	0	0	0	88.67	96.86	0	50.85	0	85.96	100	94.54	94	96.39	0	100	83.23	100	100	88.79	100	0	0	98.52	100	33.14	43.77	43.9	40.8	84.3	44.05	91.5	100	45.07	100	0	87.39	100	42.69	69.94	78.77	98.58	97.73	97.24	81.01	0	94.71	0	39.82	91.01	69.82	89.89	100	100	100	0	95.71	100	76.84	96.07	100	0	0	0	94.13	92.35	42.57	0	99.42	0	43.9	0	100	47.14	100	95.21	0	99.71	96.23	0	100	0	43.27	92.1	95.1	32.97	78.37	85.6	43.39	93.35	100	92.76	100	50.99
FPCOV-1	UT-UPHL-250307835227_bbnorm_10000_trimmed.sorted	UT-UPHL-250307835227	bbnorm	10000	100	98.53	100	100	100	100	100	100	100	100	65.9	100	100	100	100	100	100	100	99.4	100	100	100	100	100	100	100	100	100	100	100	100	100	100	100	100	100	100	100	100	100	100	100	100	100	100	100	100	100	100	100	100	100	100	100	100	100	100	100	100	100	100	100	100	100	100	100	100	100	100	100	100	100	100	100	100	100	100	100	100	100	100	100	100	98.09	100	97.28	98.64	100	100	100	100	100	100	95.71	100	100
FPCOV-1	UT-UPHL-250307835227_bbnorm_1000_trimmed.sorted	UT-UPHL-250307835227	bbnorm	1000	100	98.53	100	100	100	100	100	100	100	100	65.9	100	100	100	100	100	100	100	99.4	100	100	100	100	100	100	100	100	100	100	100	100	100	100	100	100	100	100	100	100	100	100	100	98.32	100	100	100	100	100	100	100	100	97.55	100	100	100	100	100	100	100	100	100	100	100	100	100	100	100	100	100	100	100	100	100	100	100	100	100	100	100	100	100	100	100	98.09	100	95.91	97.28	100	100	100	100	100	100	95.71	100	100
FPCOV-1	UT-UPHL-250307835227_bbnorm_100_trimmed.sorted	UT-UPHL-250307835227	bbnorm	100	100	96.76	100	100	100	100	100	100	100	100	65.9	100	100	100	100	100	100	100	97.31	100	100	100	100	100	100	100	100	100	100	100	100	98.26	100	100	100	100	100	100	100	100	100	100	94.13	100	97.73	100	100	100	100	100	100	95.91	100	100	100	100	100	100	98.86	100	100	98.88	100	100	100	100	100	100	100	100	100	100	100	100	100	100	100	100	100	100	100	100	100	97	100	95.91	96.46	94.28	99.44	95.65	100	100	100	94.1	100	100
FPCOV-1	UT-UPHL-250307835227_bbnorm_10_trimmed.sorted	UT-UPHL-250307835227	bbnorm	10	100	96.76	85.11	100	100	92.24	96.32	95.14	100	96.02	63.01	95.91	100	99.71	84.29	100	86.83	89.28	97.31	100	100	91.15	96.51	93.49	93.75	100	100	94.19	92.75	100	100	94.77	92.86	100	92.63	100	89.76	100	98.28	85.84	89.11	95.95	85.2	91.74	83.81	99.39	98.22	99.71	98.82	88.83	90.86	94.55	93.2	96.07	97.63	98.56	93.73	97.36	97.14	89.43	94.92	91.85	100	93.82	94.33	95.29	97.36	89.8	86.01	100	96.79	100	100	86.05	99.42	89.71	100	96.9	94.78	100	84.06	100	100	83.11	92.4	88.56	80.38	90.74	98.6	88.86	97.41	100	93.52	93.83	98.31	100
FPCOV-1	UT-UPHL-250307835227_bbnorm_200_trimmed.sorted	UT-UPHL-250307835227	bbnorm	200	100	96.76	100	100	100	100	100	100	100	100	65.9	100	100	100	100	100	100	100	97.31	100	100	100	100	100	100	100	100	100	100	100	100	99.13	100	100	100	100	100	100	100	100	100	100	98.04	100	100	100	100	100	100	100	100	95.91	100	100	100	100	100	100	100	100	100	100	100	100	100	100	100	100	100	100	100	100	100	100	100	100	100	100	100	100	100	100	100	97	100	95.1	96.46	100	99.72	95.65	100	100	100	95.71	100	100
FPCOV-1	UT-UPHL-250307835227_bbnorm_300_trimmed.sorted	UT-UPHL-250307835227	bbnorm	300	100	96.76	100	100	100	100	100	100	100	100	65.9	100	100	100	100	100	100	100	97.31	100	100	100	100	100	100	100	100	100	100	100	100	100	100	100	100	100	100	100	100	100	100	100	98.32	100	100	100	100	100	100	100	100	97.28	100	100	100	100	100	100	100	100	100	100	100	100	100	100	100	100	100	100	100	100	100	100	100	100	100	100	100	100	100	100	100	98.09	100	96.46	95.64	96.73	100	95.65	100	100	100	95.17	100	100
FPCOV-1	UT-UPHL-250307835227_bbnorm_30_trimmed.sorted	UT-UPHL-250307835227	bbnorm	30	100	96.76	100	100	100	100	96.32	100	100	98.01	65.9	100	100	100	100	100	100	100	97.31	100	100	100	95.06	100	100	100	99.44	99.13	100	100	98.56	94.77	100	100	100	100	100	100	98.85	100	100	100	95.81	94.3	100	100	100	100	100	94.84	100	94.55	100	99.16	100	100	100	100	95.71	98.29	100	98.88	100	100	93.77	99.71	100	96.32	100	100	100	100	100	100	99.71	98	100	96.62	98.84	97.69	97.39	100	100	98.09	100	95.91	96.19	93.73	98.03	92.12	98.85	100	97.18	92.49	98.87	100
FPCOV-1	UT-UPHL-250307835227_bbnorm_400_trimmed.sorted	UT-UPHL-250307835227	bbnorm	400	100	96.76	100	100	100	100	100	100	100	100	65.9	100	100	100	100	100	100	100	97.31	100	100	100	100	100	100	100	100	100	100	100	100	100	100	100	100	100	100	100	100	100	100	100	98.32	100	100	100	100	100	100	100	100	97.55	100	100	100	100	100	100	100	100	100	100	100	100	100	100	100	100	100	100	100	100	100	100	100	100	100	100	100	100	100	100	100	98.09	100	96.73	97.28	100	100	95.65	100	100	100	95.71	100	100
FPCOV-1	UT-UPHL-250307835227_bbnorm_5000_trimmed.sorted	UT-UPHL-250307835227	bbnorm	5000	100	98.53	100	100	100	100	100	100	100	100	65.9	100	100	100	100	100	100	100	99.4	100	100	100	100	100	100	100	100	100	100	100	100	100	100	100	100	100	100	100	100	100	100	100	98.32	100	100	100	100	100	100	100	100	97.82	100	100	100	100	100	100	100	100	100	100	100	100	100	100	100	100	100	100	100	100	100	100	100	100	100	100	100	100	100	100	100	98.09	100	97.28	98.64	96.73	100	100	100	100	100	95.71	100	100
FPCOV-1	UT-UPHL-250307835227_bbnorm_500_trimmed.sorted	UT-UPHL-250307835227	bbnorm	500	100	98.53	100	100	100	100	100	100	100	100	65.9	100	100	100	100	100	100	100	97.31	100	100	100	100	100	100	100	100	100	100	100	100	100	100	100	100	100	100	100	100	100	100	100	98.32	100	100	100	100	100	100	100	100	97.28	100	100	100	100	100	100	100	100	100	100	100	100	100	100	100	100	100	100	100	100	100	100	100	100	100	100	100	100	100	100	100	98.09	100	96.73	97.28	100	100	97.55	100	100	100	95.71	100	100
FPCOV-1	UT-UPHL-250307835227_bbnorm_50_trimmed.sorted	UT-UPHL-250307835227	bbnorm	50	100	96.76	94.66	100	100	99.71	100	100	100	100	65.9	100	100	100	98.86	100	100	100	97.31	100	100	100	100	100	100	100	100	100	100	100	100	99.13	100	100	100	100	100	100	100	100	100	100	96.09	100	95.17	100	100	100	100	95.7	100	94.55	100	99.72	100	100	100	100	100	99.43	100	97.47	100	100	100	100	97.07	100	100	100	100	100	100	100	100	98	100	97.75	100	100	100	100	100	94.82	100	95.91	92.92	93.73	98.03	95.38	100	100	97.18	92.49	99.72	100
FPCOV-1	UT-UPHL-250307835227_raw_all_trimmed.sorted	UT-UPHL-250307835227	raw	all	100	98.53	100	100	100	100	100	100	100	100	100	100	100	100	100	100	100	100	99.4	100	100	100	100	100	100	100	100	100	100	100	100	100	100	100	100	100	100	100	100	100	100	100	100	100	100	100	100	100	100	100	100	100	100	100	100	100	100	100	100	100	100	100	100	100	100	100	100	100	100	100	100	100	100	100	100	100	100	100	100	100	100	100	100	100	100	97.28	100	100	100	100	100	100	100	95.71	100	100
FPCOV-1	UT-UPHL-250307835227_seqkit_10000_trimmed.sorted	UT-UPHL-250307835227	seqkit	10000	100	98.53	100	100	100	100	100	100	100	100	100	100	100	100	100	100	100	100	99.4	100	100	100	100	100	100	100	100	100	100	100	100	100	100	100	100	100	100	100	100	100	100	100	100	100	100	100	100	100	100	100	100	100	100	100	100	100	100	100	100	100	100	100	100	100	100	100	100	100	100	100	100	100	100	100	100	100	100	100	100	100	100	100	100	100	100	97.28	100	100	100	100	100	100	100	95.71	100	100
FPCOV-1	UT-UPHL-250307835227_seqkit_1000_trimmed.sorted	UT-UPHL-250307835227	seqkit	1000	100	90.88	100	43.9	91.15	100	100	100	38.99	99.72	45.95	100	100	100	100	100	100	100	32.04	100	100	100	100	92.9	61.31	100	100	100	100	100	100	100	92.56	100	100	100	100	91.69	93.12	100	99.14	100	96.09	100	100	100	100	100	100	100	100	97.82	100	100	100	100	100	100	99.71	100	100	100	100	100	100	100	100	100	100	86.21	100	100	94.48	100	100	76.29	100	100	94.78	100	100	100	100	95.91	100	96.73	96.46	94.28	99.72	95.65	100	100	100	95.71	100	100
FPCOV-1	UT-UPHL-250307835227_seqkit_100_trimmed.sorted	UT-UPHL-250307835227	seqkit	100	100	0	100	0	40.41	100	98.3	100	0	73.86	0	91.81	46.58	96.55	98.86	100	79.34	100	32.04	100	100	100	100	0	0	100	100	84.01	97.1	91.57	86.49	99.13	38.99	100	100	100	100	41.84	76.22	100	44.41	100	48.6	100	100	100	100	100	95.88	100	96.17	96.19	35.21	100	100	100	100	83.87	86.29	100	99.15	95.22	100	44.41	82.72	72.65	100	100	95.92	27.9	100	100	43.9	44.77	100	74.29	100	93.52	19.13	100	96.81	38.82	100	46.32	99.42	94.01	96.46	88.01	97.47	93.48	89.94	90.46	100	94.37	100	96.03
FPCOV-1	UT-UPHL-250307835227_seqkit_10_trimmed.sorted	UT-UPHL-250307835227	seqkit	10	73.82	0	92.7	0	0	100	81.02	90.57	0	63.92	0	44.15	0	89.94	72.57	61.75	0	95.36	32.04	44.74	98.77	44.25	100	0	0	87.87	100	0	0	73.55	51.15	85.47	0	78.59	100	88.06	42.17	0	0	67.26	0	41.62	0	93.45	93.47	0	0	93.81	60.29	42.41	39.53	93.46	0	90.45	86.39	100	96.58	0	0	99.71	76.27	86.24	100	0	0	0	0	87.54	0	0	73.76	81.96	0	0	94.15	35.14	39.81	41.97	0	87.28	0	0	95.6	0	87.72	47.14	79.84	36.24	39.61	40.49	0	0	97.18	37	99.44	42.78
FPCOV-1	UT-UPHL-250307835227_seqkit_200_trimmed.sorted	UT-UPHL-250307835227	seqkit	200	100	15.59	100	0	40.41	100	100	100	0	96.31	0	95.91	46.58	96.55	98.86	100	79.34	100	32.04	100	100	100	100	0	0	100	100	84.01	97.1	91.57	97.41	99.13	38.99	100	100	100	100	41.84	76.22	100	46.13	100	48.6	100	100	100	100	100	100	100	98.53	97.55	82.84	100	100	100	100	87.68	86.29	100	99.15	97.47	100	50	82.72	72.65	100	100	95.92	70.53	100	100	44.77	50.58	100	74.29	100	94.08	19.13	100	96.81	76.76	100	80.38	100	95.91	96.46	88.01	97.47	93.75	89.94	92.2	100	94.37	100	100
FPCOV-1	UT-UPHL-250307835227_seqkit_300_trimmed.sorted	UT-UPHL-250307835227	seqkit	300	100	15.59	100	0	40.41	100	100	100	0	96.31	0	95.91	46.58	99.14	98.86	100	82.34	100	32.04	100	100	100	100	42.31	0	100	100	84.01	100	92.15	97.41	99.13	38.99	100	100	100	100	41.84	93.12	100	93.98	100	73.18	100	100	100	100	100	100	100	100	97.55	82.84	100	100	100	100	87.68	86.29	100	99.15	97.47	100	51.18	82.72	79.41	100	100	95.92	70.53	100	100	44.77	95.93	100	74.29	100	96.62	19.13	100	96.81	87.65	100	87.47	100	95.91	96.46	94.01	98.03	95.65	94.83	97.98	100	94.37	100	100
FPCOV-1	UT-UPHL-250307835227_seqkit_30_trimmed.sorted	UT-UPHL-250307835227	seqkit	30	100	0	100	0	40.41	100	88.67	100	0	63.92	0	44.15	0	96.55	96.86	100	0	96.81	32.04	100	100	99.41	100	0	0	96.75	100	40.99	0	81.4	67.53	87.5	38.99	100	100	100	100	0	38.4	89.38	0	91.62	37.43	97.15	94.32	95.4	95.85	100	95.88	85.39	41	94.55	21.89	96.07	93.2	100	100	36.36	41.71	100	83.9	91.57	100	0	0	0	45.16	100	50.73	27.9	100	100	0	44.77	100	35.14	100	89.58	19.13	96.82	42.32	0	100	17.44	92.69	94.01	85.56	86.92	87.08	86.41	76.15	0	100	91.42	100	93.2
FPCOV-1	UT-UPHL-250307835227_seqkit_400_trimmed.sorted	UT-UPHL-250307835227	seqkit	400	100	44.12	100	0	45.43	100	100	100	0	99.72	45.95	95.91	47.2	99.14	98.86	100	82.34	100	32.04	100	100	100	100	81.66	0	100	100	98.26	100	92.73	97.41	100	38.99	100	100	100	100	41.84	93.12	100	98.28	100	86.87	100	100	100	100	100	100	100	100	97.55	82.84	100	100	100	100	97.65	95.43	100	100	97.47	100	51.18	89.52	95.29	100	100	95.92	70.53	100	100	44.77	100	100	75.14	100	96.62	77.1	100	97.39	87.65	100	90.19	100	95.91	96.46	94.01	98.03	95.65	100	97.98	100	94.37	100	100
FPCOV-1	UT-UPHL-250307835227_seqkit_5000_trimmed.sorted	UT-UPHL-250307835227	seqkit	5000	100	93.82	100	96.51	99.41	100	100	100	100	100	86.71	100	100	100	100	100	100	100	99.4	100	100	100	100	100	90.48	100	100	100	100	100	100	100	100	100	100	100	100	100	100	100	100	100	100	100	100	100	100	100	100	100	100	97.82	100	100	100	100	100	100	100	100	100	100	100	100	100	100	100	100	100	100	100	100	100	100	100	96.57	100	100	96.81	100	100	100	100	97	100	97.28	97.28	100	100	97.55	100	100	100	95.71	100	100
FPCOV-1	UT-UPHL-250307835227_seqkit_500_trimmed.sorted	UT-UPHL-250307835227	seqkit	500	100	90	100	0	71.68	100	100	100	38.99	99.72	45.95	100	50.62	100	98.86	100	100	100	32.04	100	100	100	100	81.66	0	100	100	100	100	100	100	100	38.99	100	100	100	100	41.84	93.12	100	98.28	100	86.87	100	100	100	100	100	100	100	100	97.82	96.45	100	100	100	100	100	98.86	100	100	100	100	100	93.77	95.29	100	100	96.79	70.53	100	100	77.33	100	100	75.71	100	99.72	94.78	100	100	90	100	94.28	100	96.73	96.46	94.28	98.03	95.65	100	100	100	94.37	100	100
FPCOV-1	UT-UPHL-250307835227_seqkit_50_trimmed.sorted	UT-UPHL-250307835227	seqkit	50	100	0	100	0	40.41	100	97.17	100	0	70.45	0	44.15	0	96.55	96.86	100	0	96.81	32.04	100	100	99.41	100	0	0	100	100	40.99	0	89.83	67.53	95.35	38.99	100	100	100	100	0	38.4	91.74	0	91.62	37.43	97.15	100	100	100	100	95.88	90.83	79.06	94.55	21.89	100	97.04	100	100	43.99	41.71	100	99.15	95.22	100	0	43.34	0	93.84	100	84.26	27.9	100	100	0	44.77	100	74.29	100	89.58	19.13	100	89.28	32.35	100	17.44	97.95	94.01	95.1	88.01	97.47	87.5	76.15	45.09	100	91.42	100	93.2
FPCOV-1	UT-UPHL-250307844892_bbnorm_10000_trimmed.sorted	UT-UPHL-250307844892	bbnorm	10000	100	41.18	100	95.64	39.23	100	100	100	100	89.77	23.41	100	100	100	100	100	100	100	32.04	100	100	23.6	100	0	52.08	100	100	100	100	100	100	100	50.6	100	100	100	100	96.44	100	100	100	100	100	100	100	100	100	100	100	100	100	97.82	100	100	100	100	100	100	100	100	100	100	100	99.12	100	94.71	100	100	0	48.59	100	100	100	100	100	96.57	100	100	100	100	100	100	100	95.91	100	97.55	97.82	100	100	94.57	100	100	100	95.44	100	14.73
FPCOV-1	UT-UPHL-250307844892_bbnorm_1000_trimmed.sorted	UT-UPHL-250307844892	bbnorm	1000	100	41.18	100	95.64	39.23	100	100	100	100	89.77	23.41	100	100	100	100	100	100	100	32.04	100	100	0	100	0	52.08	100	100	100	100	100	100	100	50.6	100	100	100	100	96.44	100	100	100	100	100	100	100	100	100	100	100	100	100	97.55	100	100	100	100	100	100	100	100	100	100	100	99.12	100	94.71	100	100	0	48.59	100	100	100	100	100	96.57	100	100	100	100	100	100	100	95.91	100	97.55	97.82	96.46	100	94.57	100	100	100	95.44	100	14.73
FPCOV-1	UT-UPHL-250307844892_bbnorm_100_trimmed.sorted	UT-UPHL-250307844892	bbnorm	100	100	15.59	99.16	95.64	18.58	98.28	99.43	100	100	89.77	23.41	100	100	100	100	100	100	100	32.04	100	100	0	100	0	52.08	100	100	100	100	100	100	99.13	50.6	100	100	100	100	96.44	100	100	100	100	100	100	100	100	100	100	100	100	100	97.55	100	100	100	100	100	100	100	100	100	97.47	100	99.12	100	94.71	100	100	0	48.59	100	100	100	100	100	94	100	100	100	100	100	100	100	95.91	100	95.91	97.28	94.82	97.75	94.57	100	100	100	95.17	100	14.73
FPCOV-1	UT-UPHL-250307844892_bbnorm_10_trimmed.sorted	UT-UPHL-250307844892	bbnorm	10	100	0	89.89	95.64	18.58	100	88.67	100	100	89.77	23.41	96.49	100	99.71	90.29	100	100	100	29.34	100	100	0	100	0	52.08	100	95.77	91.28	98.84	94.77	91.38	90.7	50.6	96.77	93.81	100	100	96.44	95.99	93.81	99.43	100	100	95.16	85.51	96.93	100	94.99	98.53	91.12	100	92.64	99.11	90.73	99.41	100	94.3	97.36	97.43	91.43	90.96	97.19	98.12	99.12	91.78	94.71	91.5	100	0	48.59	98.83	100	90.41	100	100	92.29	100	100	98.84	100	94.49	100	100	91.83	98.83	95.91	88.56	83.65	97.47	89.4	95.69	99.71	97.18	87.13	97.46	0
FPCOV-1	UT-UPHL-250307844892_bbnorm_200_trimmed.sorted	UT-UPHL-250307844892	bbnorm	200	100	15.59	100	95.64	18.58	100	100	100	100	89.77	23.41	100	100	100	100	100	100	100	32.04	100	100	0	100	0	52.08	100	100	100	100	100	100	100	50.6	100	100	100	100	96.44	100	100	100	100	100	100	100	100	100	100	100	100	100	97	100	100	100	100	100	100	100	100	100	100	100	99.12	100	94.71	100	100	0	48.59	100	100	100	100	100	96.57	100	100	100	100	100	100	100	95.91	100	95.91	97.28	96.46	98.03	94.57	100	100	100	95.17	100	14.73
FPCOV-1	UT-UPHL-250307844892_bbnorm_300_trimmed.sorted	UT-UPHL-250307844892	bbnorm	300	100	27.94	100	95.64	18.58	100	100	100	100	89.77	23.41	100	100	100	100	100	100	100	32.04	100	100	0	100	0	52.08	100	100	100	100	100	100	100	50.6	100	100	100	100	96.44	100	100	100	100	100	100	100	100	100	100	100	100	100	97.55	100	100	100	100	100	100	100	100	100	100	100	99.12	100	94.71	100	100	0	48.59	100	100	100	100	100	96.57	100	100	100	100	100	100	100	95.91	100	96.73	96.46	96.46	99.16	94.57	100	100	100	95.17	100	14.73
FPCOV-1	UT-UPHL-250307844892_bbnorm_30_trimmed.sorted	UT-UPHL-250307844892	bbnorm	30	100	15.59	98.03	95.64	18.58	97.13	96.03	100	100	89.77	23.41	100	100	100	100	100	100	98.55	32.04	100	100	0	100	0	52.08	98.82	100	100	100	100	100	98.26	50.6	100	100	100	100	96.44	99.14	100	100	100	100	99.43	96.88	100	100	100	100	93.12	100	92.92	100	100	100	98.85	98.86	99.41	97.43	94.29	99.15	97.47	100	99.12	94.05	94.71	100	100	0	48.59	97.96	99.69	98.26	100	100	92.29	100	100	100	100	97.39	100	100	95.91	100	95.91	92.92	88.56	99.72	92.66	100	100	96.06	93.83	98.87	0
FPCOV-1	UT-UPHL-250307844892_bbnorm_400_trimmed.sorted	UT-UPHL-250307844892	bbnorm	400	100	41.18	100	95.64	28.32	100	100	100	100	89.77	23.41	100	100	100	100	100	100	100	32.04	100	100	0	100	0	52.08	100	100	100	100	100	100	100	50.6	100	100	100	100	96.44	100	100	100	100	100	100	100	100	100	100	100	100	100	97.82	100	100	100	100	100	100	100	100	100	100	100	99.12	100	94.71	100	100	0	48.59	100	100	100	100	100	96.57	100	100	100	100	100	100	100	95.91	100	97.55	97.28	96.46	99.16	94.57	100	100	100	95.44	100	14.73
FPCOV-1	UT-UPHL-250307844892_bbnorm_5000_trimmed.sorted	UT-UPHL-250307844892	bbnorm	5000	100	41.18	100	95.64	39.23	100	100	100	100	89.77	23.41	100	100	100	100	100	100	100	32.04	100	100	23.6	100	0	52.08	100	100	100	100	100	100	100	50.6	100	100	100	100	96.44	100	100	100	100	100	100	100	100	100	100	100	100	100	97.82	100	100	100	100	100	100	100	100	100	100	100	99.12	100	94.71	100	100	0	48.59	100	100	100	100	100	96.57	100	100	100	100	100	100	100	95.91	100	97.55	97.82	100	100	94.57	100	100	100	95.44	100	14.73
FPCOV-1	UT-UPHL-250307844892_bbnorm_500_trimmed.sorted	UT-UPHL-250307844892	bbnorm	500	100	41.18	100	95.64	28.32	100	100	100	100	89.77	23.41	100	100	100	100	100	100	100	32.04	100	100	0	100	0	52.08	100	100	100	100	100	100	100	50.6	100	100	100	100	96.44	100	100	100	100	100	100	100	100	100	100	100	100	100	97.55	100	100	100	100	100	100	100	100	100	100	100	99.12	100	94.71	100	100	0	48.59	100	100	100	100	100	96.57	100	100	100	100	100	100	100	95.91	100	97.55	97.28	96.46	100	94.57	100	100	100	95.44	100	14.73
FPCOV-1	UT-UPHL-250307844892_bbnorm_50_trimmed.sorted	UT-UPHL-250307844892	bbnorm	50	100	0	97.75	95.64	18.58	97.13	99.15	100	100	89.77	23.41	100	100	100	98.57	100	100	100	32.04	100	100	0	100	0	52.08	100	100	100	100	100	100	96.22	50.6	100	100	100	100	96.44	100	100	100	100	100	100	94.89	100	100	100	100	98.28	100	97.82	100	100	100	100	98.86	100	97.14	100	100	98.88	100	99.12	98.3	94.71	100	100	0	48.59	100	100	100	100	100	96.57	100	100	100	100	100	100	100	95.64	100	95.37	95.1	93.73	98.88	94.57	98.56	100	100	93.83	99.15	14.73
FPCOV-1	UT-UPHL-250307844892_raw_all_trimmed.sorted	UT-UPHL-250307844892	raw	all	100	85	100	95.64	78.76	100	100	100	100	89.77	100	100	100	100	100	100	100	100	32.04	100	100	23.6	100	0	94.05	100	100	100	100	100	100	100	91.37	100	100	100	100	96.44	100	100	100	100	100	100	100	100	100	100	100	100	100	97.82	100	100	100	100	100	100	100	100	100	100	100	99.12	100	94.71	100	100	0	92.16	100	100	100	100	100	96.57	100	100	100	100	100	100	100	100	100	97.55	97.82	100	100	94.57	100	100	100	95.44	100	14.73
FPCOV-1	UT-UPHL-250307844892_seqkit_10000_trimmed.sorted	UT-UPHL-250307844892	seqkit	10000	100	85	100	95.64	78.76	100	100	100	100	89.77	100	100	100	100	100	100	100	100	32.04	100	100	23.6	100	0	94.05	100	100	100	100	100	100	100	91.37	100	100	100	100	96.44	100	100	100	100	100	100	100	100	100	100	100	100	100	97.82	100	100	100	100	100	100	100	100	100	100	100	99.12	100	94.71	100	100	0	92.16	100	100	100	100	100	96.57	100	100	100	100	100	100	100	100	100	97.55	97.82	100	100	94.57	100	100	100	95.44	100	14.73
FPCOV-1	UT-UPHL-250307844892_seqkit_1000_trimmed.sorted	UT-UPHL-250307844892	seqkit	1000	100	15.59	100	87.21	39.23	100	100	100	68.15	78.98	23.41	86.84	100	100	100	100	99.1	97.97	32.04	100	100	0	100	0	0	100	100	95.64	98.84	83.72	100	98.26	0	100	100	100	100	0	97.71	100	89.4	95.95	90.78	100	100	100	100	85.84	100	100	100	97.28	86.39	99.16	100	100	100	92.08	92.57	100	100	100	100	36.47	97.45	42.35	100	100	0	40.13	100	96.64	94.48	100	100	96.57	100	100	88.99	100	100	40.59	100	90.19	100	96.73	97.28	88.83	100	86.14	98.56	100	100	95.44	100	14.73
FPCOV-1	UT-UPHL-250307844892_seqkit_100_trimmed.sorted	UT-UPHL-250307844892	seqkit	100	99.41	15.59	99.72	0	0	92.53	96.6	61.43	41.07	38.92	0	0	100	89.08	100	100	0	43.48	28.74	100	100	0	100	0	0	0	99.44	43.9	0	0	56.61	91.28	0	82.4	97.05	84.78	100	0	24.93	94.4	42.69	87.28	81.01	96.87	100	49.39	0	0	96.18	89.68	50.74	97	42.9	66.57	100	88.76	100	82.7	62.57	100	98.31	82.02	100	0	80.74	0	100	100	0	0	100	0	81.69	100	92.69	48.86	100	100	0	76.88	99.71	0	100	38.15	89.18	83.65	94.82	73.57	94.94	56.79	87.36	86.99	100	81.5	100	12.46
FPCOV-1	UT-UPHL-250307844892_seqkit_10_trimmed.sorted	UT-UPHL-250307844892	seqkit	10	42.65	0	83.99	0	0	43.39	92.92	39.43	0	38.92	0	0	97.83	0	43.14	0	0	0	0	40.24	78.4	0	100	0	0	0	93.8	0	0	0	0	39.53	0	0	86.14	43.58	74.4	0	0	0	0	0	37.99	85.75	81.82	0	0	0	30.29	0	44.25	83.11	0	0	37.87	0	92.02	0	26.29	98	42.66	0	100	0	38.53	0	89.74	87.82	0	0	40.82	0	0	0	38.01	31.14	100	0	0	0	87.25	0	100	0	0	36.51	44.96	38.96	45.79	0	39.37	86.99	100	34.58	100	0
FPCOV-1	UT-UPHL-250307844892_seqkit_200_trimmed.sorted	UT-UPHL-250307844892	seqkit	200	100	15.59	100	0	0	98.56	100	82.57	41.07	38.92	0	38.6	100	89.08	100	100	0	82.61	31.14	100	100	0	100	0	0	82.54	100	71.22	0	31.1	85.92	91.28	0	82.4	98.53	100	100	0	52.44	100	42.69	92.77	81.01	100	100	49.39	0	0	96.18	89.68	95.87	97	42.9	87.64	100	100	100	82.7	76.29	100	98.31	82.02	100	0	80.74	0	100	100	0	0	100	0	81.69	100	92.69	48.86	100	100	39.42	76.88	100	0	100	38.15	91.23	83.65	94.82	73.57	97.75	56.79	87.36	86.99	100	95.44	100	12.46
FPCOV-1	UT-UPHL-250307844892_seqkit_300_trimmed.sorted	UT-UPHL-250307844892	seqkit	300	100	15.59	100	0	0	98.56	100	82.57	41.07	38.92	0	38.6	100	98.85	100	100	29.34	90.72	31.14	100	100	0	100	0	0	82.54	100	71.22	88.99	31.1	85.92	91.28	0	82.4	100	100	100	0	94.84	100	42.69	95.95	81.01	100	100	49.39	91.39	0	96.18	89.68	95.87	97	44.97	87.64	100	100	100	82.7	76.29	100	98.31	82.02	100	0	80.74	0	100	100	0	40.13	100	46.18	81.69	100	100	48.86	100	100	39.42	91.04	100	0	100	38.15	91.23	91.83	94.82	73.57	99.72	56.79	87.36	86.99	100	95.44	100	12.46
FPCOV-1	UT-UPHL-250307844892_seqkit_30_trimmed.sorted	UT-UPHL-250307844892	seqkit	30	87.06	15.59	93.82	0	0	90.23	96.03	39.43	0	38.92	0	0	100	38.79	96	100	0	0	0	100	90.43	0	100	0	0	0	94.65	43.9	0	0	0	83.43	0	43.7	88.2	43.58	94.58	0	0	88.5	42.69	0	37.99	93.73	100	0	0	0	88.53	41.83	45.13	88.28	22.19	0	97.63	49.28	98.86	44.28	26.29	100	93.22	42.42	100	0	38.53	0	89.74	100	0	0	77.84	0	39.24	100	90.35	31.14	100	86.76	0	0	97.68	0	100	0	64.04	36.51	94.82	72.21	87.64	17.93	39.37	86.99	100	80.7	100	12.46
FPCOV-1	UT-UPHL-250307844892_seqkit_400_trimmed.sorted	UT-UPHL-250307844892	seqkit	400	100	15.59	100	43.9	0	100	100	89.14	41.07	38.92	0	41.52	100	100	100	100	78.74	94.78	32.04	100	100	0	100	0	0	84.62	100	73.84	95.65	39.83	85.92	91.28	0	90.62	100	100	100	0	94.84	100	46.13	95.95	82.68	100	100	96.01	99.11	0	97.06	93.41	95.87	97	78.99	99.16	100	100	100	84.46	80	100	100	84.83	100	0	91.5	0	100	100	0	40.13	100	46.18	81.69	100	100	93.43	100	100	83.19	94.22	100	0	100	76.02	93.86	91.83	94.82	85.83	100	56.79	98.56	98.27	100	95.44	100	12.46
FPCOV-1	UT-UPHL-250307844892_seqkit_5000_trimmed.sorted	UT-UPHL-250307844892	seqkit	5000	100	85	100	95.64	78.76	100	100	100	100	89.77	100	100	100	100	100	100	100	100	32.04	100	100	18.58	100	0	44.64	100	100	100	100	97.67	100	100	50.6	100	100	100	100	96.44	100	100	100	100	100	100	100	100	100	100	100	100	100	97.82	100	100	100	100	100	99.41	100	100	100	100	100	99.12	100	94.71	100	100	0	88.71	100	100	100	100	100	96.57	100	100	95.65	100	100	90.59	100	100	100	97.55	97.28	100	100	94.57	100	100	100	95.44	100	14.73
FPCOV-1	UT-UPHL-250307844892_seqkit_500_trimmed.sorted	UT-UPHL-250307844892	seqkit	500	100	15.59	100	43.9	0	100	100	94.86	38.69	70.45	0	41.52	100	100	100	100	80.24	94.78	32.04	100	100	0	100	0	0	92.31	100	73.84	98.84	83.72	98.56	91.28	0	99.41	100	100	100	0	97.71	100	84.81	95.95	82.68	100	100	96.93	100	66.08	100	98.57	100	97	78.99	99.16	100	100	100	84.46	92.29	100	100	91.01	100	36.47	96.88	0	100	100	0	40.13	100	88.69	86.92	100	100	93.43	100	100	84.64	98.27	100	0	100	76.02	100	95.91	94.82	88.83	100	78.8	98.56	100	100	95.44	100	14.73
FPCOV-1	UT-UPHL-250307844892_seqkit_50_trimmed.sorted	UT-UPHL-250307844892	seqkit	50	89.12	15.59	99.44	0	0	92.53	96.03	39.43	0	38.92	0	0	100	69.83	100	100	0	0	28.74	100	100	0	100	0	0	0	95.21	43.9	0	0	37.36	87.21	0	79.77	93.22	45.07	96.39	0	24.93	88.5	42.69	43.64	60.06	96.87	100	46.32	0	0	89.12	85.96	45.13	91.55	22.19	24.16	97.63	64.27	98.86	82.7	26.29	100	98.31	81.46	100	0	44.19	0	91.5	100	0	0	93.88	0	81.69	100	90.35	41.14	100	88.73	0	38.44	97.68	0	100	33.24	89.18	77.66	94.82	72.21	93.54	17.93	87.36	86.99	100	81.5	100	12.46
FPCOV-1	UT-UPHL-250307863497_bbnorm_10000_trimmed.sorted	UT-UPHL-250307863497	bbnorm	10000	100	13.24	100	0	99.41	100	100	100	100	100	0	100	100	100	100	100	100	100	38.32	100	100	96.17	100	100	48.21	100	100	100	100	100	100	100	96.73	100	100	100	100	100	100	100	100	100	100	100	100	100	100	100	0	100	100	97.82	100	100	100	100	100	100	99.43	100	100	100	100	100	100	100	100	100	100	100	100	100	93.31	100	100	51.43	100	100	100	100	92.75	95	100	100	100	97.55	97.82	100	100	99.73	100	100	100	97.86	100	100
FPCOV-1	UT-UPHL-250307863497_bbnorm_1000_trimmed.sorted	UT-UPHL-250307863497	bbnorm	1000	100	13.24	100	0	99.41	100	100	100	100	100	0	100	100	100	100	100	100	100	38.32	100	100	96.17	100	100	48.21	100	100	100	100	100	100	100	96.73	100	100	100	100	100	100	100	100	100	100	100	100	100	100	100	0	100	100	97.82	100	100	100	100	100	100	99.43	100	100	100	100	100	100	100	100	100	100	100	100	100	93.31	100	100	51.43	100	47.61	100	100	92.75	95	100	100	100	97.55	97	100	100	95.92	100	100	100	97.86	100	100
FPCOV-1	UT-UPHL-250307863497_bbnorm_100_trimmed.sorted	UT-UPHL-250307863497	bbnorm	100	100	0	99.16	0	99.41	100	100	100	98.51	100	0	100	100	100	96.57	100	100	100	32.04	100	100	0	100	100	48.21	100	100	100	100	100	100	100	96.73	100	100	100	100	100	100	100	100	100	100	99.43	100	100	100	100	0	100	100	97.82	100	100	100	100	100	100	99.43	100	100	100	100	100	100	100	100	99.15	100	100	100	100	93.31	100	100	51.43	100	47.61	100	100	92.75	95	100	100	100	95.91	97.28	100	100	95.65	100	100	100	97.86	100	100
FPCOV-1	UT-UPHL-250307863497_bbnorm_10_trimmed.sorted	UT-UPHL-250307863497	bbnorm	10	100	0	99.16	6.69	99.41	99.71	95.75	100	98.51	99.15	0	92.11	100	95.11	91.71	100	81.44	97.1	38.32	100	100	0	100	0	48.21	100	83.38	89.53	74.78	98.26	100	90.7	92.26	96.77	100	100	100	100	100	100	96.85	100	100	95.44	93.75	100	100	100	0	95.42	91.15	94.01	99.41	92.42	99.11	100	92.02	92.38	95.71	92.29	93.5	100	100	100	100	90.59	100	83	100	100	100	100	93.31	100	90.06	42.86	100	47.61	100	89.31	92.75	88.24	100	100	98.25	86.1	93.73	100	91.57	91.03	89.94	100	91.27	88.47	89.55	100
FPCOV-1	UT-UPHL-250307863497_bbnorm_200_trimmed.sorted	UT-UPHL-250307863497	bbnorm	200	100	0	100	0	99.41	100	100	100	100	100	0	100	100	100	100	100	100	100	32.04	100	100	96.17	100	100	48.21	100	100	100	100	100	100	100	96.73	100	100	100	100	100	100	100	100	100	100	100	100	100	100	100	0	100	100	97.55	100	100	100	100	100	100	99.43	100	100	100	100	100	100	100	100	100	100	100	100	100	93.31	100	100	50.29	100	47.61	100	100	92.75	95	100	100	100	95.91	97.28	100	100	95.65	100	100	100	97.86	100	100
FPCOV-1	UT-UPHL-250307863497_bbnorm_300_trimmed.sorted	UT-UPHL-250307863497	bbnorm	300	100	13.24	100	0	99.41	100	100	100	100	100	0	100	100	100	100	100	100	100	38.32	100	100	96.17	100	100	48.21	100	100	100	100	100	100	100	96.73	100	100	100	100	100	100	100	100	100	100	100	100	100	100	100	0	100	100	97.82	100	100	100	100	100	100	99.43	100	100	100	100	100	100	100	100	100	100	100	100	100	93.31	100	100	51.43	100	47.61	100	100	92.75	95	100	100	100	96.73	97.28	100	100	95.65	100	100	100	97.86	100	100
FPCOV-1	UT-UPHL-250307863497_bbnorm_30_trimmed.sorted	UT-UPHL-250307863497	bbnorm	30	100	0	94.1	0	99.41	95.98	97.73	100	98.51	95.17	0	100	100	100	97.71	100	100	100	38.32	100	100	0	100	100	48.21	100	100	97.97	100	100	100	100	96.73	100	95.58	100	100	100	100	100	100	96.53	100	100	98.01	100	100	100	0	99.71	100	95.91	100	95.22	99.41	100	94.3	100	98.29	95.14	100	100	100	100	100	95.29	100	98.3	100	100	99.42	100	93.31	100	99.12	48.57	100	47.61	100	100	92.75	95	100	100	100	92.37	91.01	100	99.16	88.86	97.7	100	100	92.49	99.44	100
FPCOV-1	UT-UPHL-250307863497_bbnorm_400_trimmed.sorted	UT-UPHL-250307863497	bbnorm	400	100	13.24	100	0	99.41	100	100	100	100	100	0	100	100	100	100	100	100	100	38.32	100	100	96.17	100	100	48.21	100	100	100	100	100	100	100	96.73	100	100	100	100	100	100	100	100	100	100	100	100	100	100	100	0	100	100	97.82	100	100	100	100	100	100	99.43	100	100	100	100	100	100	100	100	100	100	100	100	100	93.31	100	100	51.43	100	47.61	100	100	92.75	95	100	100	100	95.91	97.28	100	100	97.83	100	100	100	95.71	100	100
FPCOV-1	UT-UPHL-250307863497_bbnorm_5000_trimmed.sorted	UT-UPHL-250307863497	bbnorm	5000	100	13.24	100	0	99.41	100	100	100	100	100	0	100	100	100	100	100	100	100	38.32	100	100	96.17	100	100	48.21	100	100	100	100	100	100	100	96.73	100	100	100	100	100	100	100	100	100	100	100	100	100	100	100	0	100	100	97.82	100	100	100	100	100	100	99.43	100	100	100	100	100	100	100	100	100	100	100	100	100	93.31	100	100	51.43	100	100	100	100	92.75	95	100	100	100	97.55	97.82	100	100	99.73	100	100	100	97.86	100	100
FPCOV-1	UT-UPHL-250307863497_bbnorm_500_trimmed.sorted	UT-UPHL-250307863497	bbnorm	500	100	13.24	100	0	99.41	100	100	100	98.51	100	0	100	100	100	100	100	100	100	38.32	100	100	96.17	100	100	48.21	100	100	100	100	100	100	100	96.73	100	100	100	100	100	100	100	100	100	100	100	100	100	100	100	0	100	100	97.55	100	100	100	100	100	100	99.43	100	100	100	100	100	100	100	100	100	100	100	100	100	93.31	100	100	51.43	100	47.61	100	100	92.75	95	100	100	100	95.91	97.28	100	100	97.83	100	100	100	95.71	100	100
FPCOV-1	UT-UPHL-250307863497_bbnorm_50_trimmed.sorted	UT-UPHL-250307863497	bbnorm	50	100	0	97.19	0	99.41	98.56	97.45	100	98.51	100	0	100	100	100	93.14	100	100	99.71	38.32	100	100	0	100	100	48.21	100	100	100	100	100	100	100	96.73	100	100	100	100	100	100	100	100	100	100	95.73	100	100	100	100	0	100	100	95.91	100	99.16	100	100	100	100	98.57	100	100	100	100	100	100	98.53	100	98.3	100	100	100	100	93.31	100	100	48.86	100	47.61	100	99.13	92.75	95	100	100	99.42	92.64	92.1	100	99.44	95.38	100	100	100	95.71	100	100
FPCOV-1	UT-UPHL-250307863497_raw_all_trimmed.sorted	UT-UPHL-250307863497	raw	all	100	79.71	100	71.22	99.41	100	100	100	100	100	100	100	100	100	100	100	100	100	38.32	100	100	99.41	100	100	85.42	100	100	100	100	100	100	100	96.73	100	100	100	100	100	100	100	100	100	100	100	100	100	100	100	0	100	100	100	100	100	100	100	100	100	99.43	100	100	100	100	100	100	100	100	100	100	100	100	100	100	100	100	100	100	100	100	100	92.75	95	100	100	100	100	97.82	100	100	99.73	100	100	100	97.86	100	100
FPCOV-1	UT-UPHL-250307863497_seqkit_10000_trimmed.sorted	UT-UPHL-250307863497	seqkit	10000	100	79.71	100	71.22	99.41	100	100	100	100	100	100	100	100	100	100	100	100	100	38.32	100	100	99.41	100	100	85.42	100	100	100	100	100	100	100	96.73	100	100	100	100	100	100	100	100	100	100	100	100	100	100	100	0	100	100	100	100	100	100	100	100	100	99.43	100	100	100	100	100	100	100	100	100	100	100	100	100	100	100	100	100	100	100	100	100	92.75	95	100	100	100	100	97.82	100	100	99.73	100	100	100	97.86	100	100
FPCOV-1	UT-UPHL-250307863497_seqkit_1000_trimmed.sorted	UT-UPHL-250307863497	seqkit	1000	100	40.29	100	0	82.6	97.13	99.15	100	44.94	98.01	0	100	100	100	100	100	99.7	100	32.04	100	100	0	100	44.67	38.99	100	87.89	100	100	89.24	100	91.57	83.04	100	100	100	100	0	80.8	100	100	100	100	100	100	100	100	100	0	100	100	97.82	74.85	100	91.72	100	100	100	96.86	100	99.15	100	100	92.35	100	100	100	100	93.29	100	100	100	77.03	93.6	100	50.57	100	41.97	73.33	100	11.88	0	100	100	100	96.73	96.46	100	100	95.65	97.7	94.22	100	97.86	100	100
FPCOV-1	UT-UPHL-250307863497_seqkit_100_trimmed.sorted	UT-UPHL-250307863497	seqkit	100	0	0	92.7	0	0	0	87.25	100	0	48.86	0	91.23	100	83.91	93.71	100	40.42	100	0	100	100	0	100	44.67	0	84.62	0	92.15	89.28	0	0	39.53	0	100	100	100	100	0	16.62	100	77.94	95.95	0	99.43	100	100	37.39	89.09	0	99.14	39.53	97.82	22.19	100	35.5	100	100	51.03	43.14	100	86.72	100	100	0	41.64	87.65	0	98.87	39.65	93.42	100	100	0	0	97.66	50.57	100	0	19.13	100	0	0	100	57.22	82.16	95.91	95.64	75.48	97.47	95.65	89.37	89.6	99.15	90.88	100	100
FPCOV-1	UT-UPHL-250307863497_seqkit_10_trimmed.sorted	UT-UPHL-250307863497	seqkit	10	0	0	78.37	0	0	0	0	86	0	48.86	0	44.44	0	74.43	86.86	100	0	43.77	0	0	100	0	94.48	0	0	43.2	0	43.02	0	0	0	0	0	95.6	93.22	100	35.54	0	0	93.81	31.81	95.66	0	92.59	97.44	94.79	0	27.14	0	43.27	0	94.55	0	90.73	35.5	88.76	94.87	43.99	43.14	100	37.57	78.09	100	0	0	0	0	88.95	0	0	85.71	0	0	0	84.8	42.86	93.21	0	0	45.09	0	0	92.38	0	38.3	94.28	80.11	32.15	83.99	85.05	19.25	43.64	92.39	86.86	100	0
FPCOV-1	UT-UPHL-250307863497_seqkit_200_trimmed.sorted	UT-UPHL-250307863497	seqkit	200	100	0	95.79	0	0	43.39	91.22	100	0	91.48	0	95.03	100	89.37	93.71	100	80.84	100	29.34	100	100	0	100	44.67	0	90.53	0	92.15	89.28	0	44.83	39.53	0	100	100	100	100	0	16.62	100	77.94	95.95	0	100	100	100	40.95	100	0	99.14	39.53	97.82	22.19	100	35.5	100	100	51.03	43.14	100	97.46	100	100	0	100	99.71	0	98.87	39.65	93.42	100	100	0	0	99.42	50.57	100	0	19.13	100	0	0	100	57.22	85.38	95.91	95.64	83.65	97.47	95.65	89.94	89.6	99.15	90.88	100	100
FPCOV-1	UT-UPHL-250307863497_seqkit_300_trimmed.sorted	UT-UPHL-250307863497	seqkit	300	100	40.29	100	0	31.56	84.48	91.22	100	0	98.01	0	95.03	100	96.55	95.71	100	80.84	100	29.34	100	100	0	100	44.67	0	90.53	0	92.15	100	0	44.83	39.53	28.57	100	100	100	100	0	16.62	100	94.27	95.95	0	100	100	100	80.71	100	0	100	39.53	97.82	22.19	100	35.5	100	100	87.39	43.14	100	97.74	100	100	0	100	100	0	100	39.65	93.42	100	100	0	0	100	50.57	100	0	59.42	100	0	0	100	91.83	100	95.91	95.64	83.65	100	95.65	89.94	89.6	99.72	93.83	100	100
FPCOV-1	UT-UPHL-250307863497_seqkit_30_trimmed.sorted	UT-UPHL-250307863497	seqkit	30	0	0	79.21	0	0	0	39.66	100	0	48.86	0	80.41	0	74.43	88	100	0	82.9	0	100	100	0	100	0	0	43.2	0	43.02	76.52	0	0	0	0	100	95.58	100	78.92	0	0	100	31.81	95.95	0	96.87	100	100	0	48.67	0	92.55	0	96.19	22.19	98.03	35.5	99.71	99.15	51.03	43.14	100	73.16	100	100	0	0	46.76	0	90.93	39.65	0	95.34	100	0	0	91.23	48.86	99.07	0	0	45.38	0	0	100	0	43.86	94.28	88.01	75.48	84.83	92.39	62.64	89.6	99.15	90.08	100	100
FPCOV-1	UT-UPHL-250307863497_seqkit_400_trimmed.sorted	UT-UPHL-250307863497	seqkit	400	100	40.29	100	0	73.45	84.48	93.48	100	0	98.01	0	100	100	100	95.71	100	86.83	100	29.34	100	100	0	100	44.67	0	100	0	92.15	100	68.31	65.8	89.83	28.57	100	100	100	100	0	16.62	100	94.27	95.95	0	100	100	100	88.72	100	0	100	76.99	97.82	22.19	100	80.18	100	100	100	80	100	99.15	100	100	0	100	100	0	100	69.97	93.42	100	100	0	44.77	100	50.57	100	0	59.42	100	0	0	100	91.83	100	95.91	95.64	84.2	100	95.65	89.94	92.77	100	95.17	100	100
FPCOV-1	UT-UPHL-250307863497_seqkit_5000_trimmed.sorted	UT-UPHL-250307863497	seqkit	5000	100	53.53	100	71.22	97.94	99.71	100	100	99.7	99.72	100	100	100	100	100	100	100	100	38.32	100	100	96.17	100	100	85.42	100	98.03	100	100	100	100	100	95.24	100	100	100	100	100	100	100	100	100	100	100	100	100	100	100	0	100	100	97.82	100	100	100	100	100	100	99.43	100	100	100	100	92.35	100	100	100	100	100	100	100	100	100	100	100	51.43	100	100	88.41	100	92.75	88.24	100	100	100	100	97.28	100	100	97.83	100	98.84	100	97.86	100	100
FPCOV-1	UT-UPHL-250307863497_seqkit_500_trimmed.sorted	UT-UPHL-250307863497	seqkit	500	100	40.29	100	0	73.45	95.11	96.6	100	44.94	98.01	0	100	100	100	100	100	98.2	100	32.04	100	100	0	100	44.67	38.99	100	0	100	100	68.6	81.03	91.28	66.07	100	100	100	100	18.99	46.13	100	94.27	100	0	100	100	100	100	100	0	100	76.99	97.82	74.85	100	82.84	100	100	100	96.57	100	99.15	100	100	0	100	100	0	100	87.76	97.81	100	100	38.66	44.77	100	50.57	100	0	59.42	100	0	0	100	100	100	96.73	95.64	100	100	95.65	89.94	94.22	100	95.17	100	100
FPCOV-1	UT-UPHL-250307863497_seqkit_50_trimmed.sorted	UT-UPHL-250307863497	seqkit	50	0	0	79.21	0	0	0	81.02	100	0	48.86	0	88.3	0	80.75	91.71	100	0	88.41	0	100	100	0	100	0	0	43.2	0	76.16	76.52	0	0	0	0	100	100	100	100	0	0	100	31.81	95.95	0	99.43	100	100	0	48.67	0	93.98	39.53	97.82	22.19	98.31	35.5	100	100	51.03	43.14	100	73.16	100	100	0	0	46.76	0	98.87	39.65	0	95.34	100	0	0	97.66	50.57	99.07	0	0	93.64	0	0	100	0	82.16	94.28	88.56	75.48	90.45	95.65	82.76	89.6	99.15	90.08	100	100
FPCOV-1	UT-UPHL-250307865779_bbnorm_10000_trimmed.sorted	UT-UPHL-250307865779	bbnorm	10000	100	100	100	100	100	100	100	100	100	100	100	100	100	100	100	100	100	100	100	100	100	100	100	100	100	100	100	100	100	100	100	100	100	100	100	100	100	100	100	100	100	100	100	100	100	100	100	100	100	100	100	100	100	100	100	100	100	100	100	100	100	100	100	100	100	100	100	100	100	100	100	100	100	100	100	100	100	100	100	100	100	100	100	98.09	100	100	100	100	100	100	100	100	100	100	100	100
FPCOV-1	UT-UPHL-250307865779_bbnorm_1000_trimmed.sorted	UT-UPHL-250307865779	bbnorm	1000	100	100	100	100	100	100	100	100	100	100	100	100	100	100	100	100	100	100	100	100	100	100	100	100	100	100	100	100	100	100	100	100	100	100	100	100	100	100	100	100	100	100	99.16	100	100	100	100	100	100	100	100	97.82	100	100	100	100	100	100	100	100	100	100	100	100	100	100	100	100	100	100	100	100	100	100	100	100	100	100	100	100	100	100	100	98.09	100	100	100	97.55	100	100	100	100	100	100	100	100
FPCOV-1	UT-UPHL-250307865779_bbnorm_100_trimmed.sorted	UT-UPHL-250307865779	bbnorm	100	100	100	99.44	100	100	100	100	100	100	99.72	100	100	100	100	98.29	100	100	100	100	100	100	100	100	100	100	100	100	100	100	100	100	100	100	100	100	100	100	100	100	100	100	100	99.16	100	100	100	100	100	100	100	100	97.55	100	100	100	99.14	100	100	100	100	100	100	100	100	99.72	100	100	100	100	100	100	100	100	100	100	100	100	99.72	100	100	100	100	100	98.09	100	96.73	97.28	93.46	100	95.65	99.14	100	100	92.76	100	100
FPCOV-1	UT-UPHL-250307865779_bbnorm_10_trimmed.sorted	UT-UPHL-250307865779	bbnorm	10	100	100	90.17	96.22	100	92.24	99.15	99.14	99.4	96.31	90.75	94.44	100	87.93	85.71	100	91.92	94.49	100	100	99.69	100	94.48	89.05	93.75	90.83	95.21	100	95.94	95.93	89.37	90.99	100	93.55	95.87	94.33	100	96.74	94.56	100	96.56	100	89.39	99.43	86.65	98.77	100	92.33	91.18	88.54	97.05	87.74	100	95.22	83.43	91.64	92.31	100	97.43	91.43	87.01	97.75	100	98.82	96.6	86.18	93.26	97.17	90.96	100	93	100	100	100	92.4	95.71	100	93.52	98.84	89.02	97.39	98.24	100	95.64	97.37	94.82	92.1	88.28	93.54	87.5	92.53	97.4	94.37	86.86	95.2	100
FPCOV-1	UT-UPHL-250307865779_bbnorm_200_trimmed.sorted	UT-UPHL-250307865779	bbnorm	200	100	100	100	100	100	100	100	100	100	100	100	100	100	100	100	100	100	100	100	100	100	100	100	100	100	100	100	100	100	100	100	100	100	100	100	100	100	100	100	100	100	100	99.16	100	100	100	100	100	100	100	100	97.55	100	100	100	100	100	100	100	100	100	100	100	100	100	100	100	100	100	100	100	100	100	100	100	100	100	99.72	100	100	100	100	100	98.09	100	95.91	100	94.55	100	100	100	100	100	94.37	100	100
FPCOV-1	UT-UPHL-250307865779_bbnorm_300_trimmed.sorted	UT-UPHL-250307865779	bbnorm	300	100	100	100	100	100	100	100	100	100	100	100	100	100	100	100	100	100	100	100	100	100	100	100	100	100	100	100	100	100	100	100	100	100	100	100	100	100	100	100	100	100	100	99.44	100	100	100	100	100	100	100	100	97.55	100	100	100	100	100	100	100	100	100	100	100	100	100	100	100	100	100	100	100	100	100	100	100	100	100	100	100	100	100	100	100	98.09	100	96.73	97.28	95.37	100	100	100	100	100	97.86	100	100
FPCOV-1	UT-UPHL-250307865779_bbnorm_30_trimmed.sorted	UT-UPHL-250307865779	bbnorm	30	100	100	90.45	100	100	93.1	99.43	100	100	94.89	92.77	100	100	98.28	98.29	100	100	100	100	100	100	100	100	100	100	100	100	100	95.94	100	98.85	93.02	100	100	100	98.81	100	99.7	98.85	100	100	100	96.37	98.01	95.45	100	100	100	100	100	100	94.28	100	100	100	100	100	100	100	100	100	98.6	99.06	100	94.62	97.65	100	99.15	97.67	100	92.13	100	100	100	97.95	96.57	100	99.72	100	100	100	97.35	100	93.73	100	94.01	89.92	90.19	98.03	92.39	97.13	100	96.9	95.44	100	100
FPCOV-1	UT-UPHL-250307865779_bbnorm_400_trimmed.sorted	UT-UPHL-250307865779	bbnorm	400	100	100	100	100	100	100	100	100	100	100	100	100	100	100	100	100	100	100	100	100	100	100	100	100	100	100	100	100	100	100	100	100	100	100	100	100	100	100	100	100	100	100	99.44	100	100	100	100	100	100	100	100	97.28	100	100	100	100	100	100	100	100	100	100	100	100	100	100	100	100	100	100	100	100	100	100	100	100	100	99.72	100	100	100	100	100	98.09	100	96.73	100	96.19	100	100	100	100	100	95.71	100	100
FPCOV-1	UT-UPHL-250307865779_bbnorm_5000_trimmed.sorted	UT-UPHL-250307865779	bbnorm	5000	100	100	100	100	100	100	100	100	100	100	100	100	100	100	100	100	100	100	100	100	100	100	100	100	100	100	100	100	100	100	100	100	100	100	100	100	100	100	100	100	100	100	100	100	100	100	100	100	100	100	100	97.82	100	100	100	100	100	100	100	100	100	100	100	100	100	100	100	100	100	100	100	100	100	100	100	100	100	100	100	100	100	100	100	98.09	100	100	100	100	100	100	100	100	100	100	100	100
FPCOV-1	UT-UPHL-250307865779_bbnorm_500_trimmed.sorted	UT-UPHL-250307865779	bbnorm	500	100	100	100	100	100	100	100	100	100	100	100	100	100	100	100	100	100	100	100	100	100	100	100	100	100	100	100	100	100	100	100	100	100	100	100	100	100	100	100	100	100	100	98.88	100	100	100	100	100	100	100	100	97.82	100	100	100	100	100	100	100	100	100	100	100	100	100	100	100	100	100	100	100	100	100	100	100	100	100	100	100	100	100	100	100	97	100	96.73	100	96.46	100	100	100	100	100	95.71	100	100
FPCOV-1	UT-UPHL-250307865779_bbnorm_50_trimmed.sorted	UT-UPHL-250307865779	bbnorm	50	100	100	99.72	100	100	99.71	100	100	100	100	97.11	100	100	100	100	100	100	100	100	100	100	100	100	100	100	100	100	100	100	100	100	96.51	100	100	100	100	100	100	100	100	99.14	100	98.88	100	96.88	100	100	100	100	100	100	95.91	100	98.88	100	99.71	98.86	100	99.71	99.14	99.15	98.6	100	100	99.43	100	100	99.43	100	100	100	100	100	100	100	97.14	100	99.15	100	100	100	100	100	96.73	100	94.82	92.92	94.55	95.22	93.48	100	100	99.15	93.57	100	100
FPCOV-1	UT-UPHL-250307865779_raw_all_trimmed.sorted	UT-UPHL-250307865779	raw	all	100	100	100	100	100	100	100	100	100	100	100	100	100	100	100	100	100	100	100	100	100	100	100	100	100	100	100	100	100	100	100	100	100	100	100	100	100	100	100	100	100	100	100	100	100	100	100	100	100	100	100	100	100	100	100	100	100	100	100	100	100	100	100	100	100	100	100	100	100	100	100	100	100	100	100	100	100	100	100	100	100	100	100	98.09	100	100	100	100	100	100	100	100	100	100	100	100
FPCOV-1	UT-UPHL-250307865779_seqkit_10000_trimmed.sorted	UT-UPHL-250307865779	seqkit	10000	100	100	100	100	100	100	100	100	100	100	100	100	100	100	100	100	100	100	100	100	100	100	100	100	100	100	100	100	100	100	100	100	100	100	100	100	100	100	100	100	100	100	100	100	100	100	100	100	100	100	100	100	100	100	100	100	100	100	100	100	100	100	100	100	100	100	100	100	100	100	100	100	100	100	100	100	100	100	100	100	100	100	100	98.09	100	100	100	100	100	100	100	100	100	100	100	100
FPCOV-1	UT-UPHL-250307865779_seqkit_1000_trimmed.sorted	UT-UPHL-250307865779	seqkit	1000	100	100	100	100	100	100	100	100	100	100	99.71	100	100	100	100	100	100	100	100	100	100	100	100	96.45	100	100	100	100	100	100	100	100	100	100	100	100	100	100	100	100	100	100	98.88	100	100	100	100	100	100	100	100	97.82	100	100	100	100	100	100	100	100	100	100	100	100	100	100	100	100	100	100	100	100	100	100	100	99.14	100	100	100	100	100	100	100	98.09	100	100	100	95.91	100	95.65	100	100	100	100	100	100
FPCOV-1	UT-UPHL-250307865779_seqkit_100_trimmed.sorted	UT-UPHL-250307865779	seqkit	100	100	39.71	99.44	88.37	88.79	99.71	100	100	100	94.03	95.38	100	100	100	100	100	97.9	100	100	100	100	100	100	83.73	96.43	100	100	96.22	100	100	94.83	100	89.58	100	100	100	100	97.03	100	100	89.4	100	96.37	98.58	100	100	100	100	100	100	100	95.1	90.24	100	100	100	100	99.41	95.71	100	100	98.6	100	100	100	82.06	100	100	96.21	100	100	100	100	91.57	100	92	100	99.72	80.29	100	100	100	100	93.19	100	96.46	92.92	90.46	98.03	95.65	97.41	100	100	92.76	100	100
FPCOV-1	UT-UPHL-250307865779_seqkit_10_trimmed.sorted	UT-UPHL-250307865779	seqkit	10	44.41	0	93.54	41.28	0	43.39	67.14	89.43	89.58	42.61	0	79.53	52.48	43.68	100	98.19	31.74	92.46	99.4	95.2	100	44.54	100	44.38	89.29	81.95	84.79	74.13	96.81	47.38	38.51	94.48	25.6	100	99.12	94.93	98.49	80.42	91.12	90.86	0	93.35	38.27	49.29	88.07	100	41.84	48.67	64.12	38.97	83.78	83.65	0	99.16	100	95.68	100	48.09	75.14	89.71	98.31	92.42	99.38	85.59	89.24	0	95.31	97.73	43.44	0	95.92	86.54	81.4	0	89.77	48	100	93.52	0	80.06	96.52	95	100	45.23	82.75	84.74	91.01	85.83	85.11	79.35	82.76	0	95.49	79.89	74.58	84.7
FPCOV-1	UT-UPHL-250307865779_seqkit_200_trimmed.sorted	UT-UPHL-250307865779	seqkit	200	100	83.82	99.72	88.37	95.28	99.71	100	100	100	96.02	95.38	100	100	100	100	100	98.2	100	100	100	100	100	100	84.32	97.32	100	100	97.09	100	100	100	100	91.07	100	100	100	100	100	100	100	89.4	100	96.37	100	100	100	100	100	100	100	100	97	90.24	100	100	100	100	100	95.71	100	100	98.6	100	100	100	100	100	100	96.21	100	100	100	100	95.93	100	94.57	100	99.72	84.06	100	100	100	100	94.28	100	96.46	95.64	93.73	99.16	95.65	98.85	100	100	92.76	100	100
FPCOV-1	UT-UPHL-250307865779_seqkit_300_trimmed.sorted	UT-UPHL-250307865779	seqkit	300	100	84.41	99.72	88.37	97.64	99.71	100	100	100	100	95.38	100	100	100	100	100	99.4	100	100	100	100	100	100	84.32	97.32	100	100	97.09	100	100	100	100	91.07	100	100	100	100	100	100	100	92.26	100	96.65	100	100	100	100	100	100	100	100	97	98.52	100	100	100	100	100	95.71	100	100	98.6	100	100	100	100	100	100	96.21	100	100	100	100	95.93	100	94.57	100	99.72	86.67	100	100	100	100	97	100	96.46	95.64	93.73	100	95.65	98.85	100	100	95.71	100	100
FPCOV-1	UT-UPHL-250307865779_seqkit_30_trimmed.sorted	UT-UPHL-250307865779	seqkit	30	100	39.71	96.63	41.28	0	68.68	83.57	100	98.21	44.89	90.46	96.49	100	100	100	100	89.82	100	100	100	100	94.69	100	83.73	89.29	100	95.21	83.72	96.81	93.31	87.07	99.13	39.88	100	100	97.61	100	89.91	99.43	100	83.67	93.35	81.01	92.88	90.62	100	83.38	100	96.76	97.42	95.28	95.1	0	100	100	100	100	99.41	90.86	100	99.72	97.47	100	93.53	99.43	0	99.12	100	84.26	100	100	95.41	90.99	0	97.37	48.86	100	94.08	35.07	98.27	100	95	100	86.38	97.37	86.38	92.1	85.83	95.22	86.14	97.41	96.53	100	85.25	94.63	99.43
FPCOV-1	UT-UPHL-250307865779_seqkit_400_trimmed.sorted	UT-UPHL-250307865779	seqkit	400	100	84.41	100	88.37	97.64	99.71	100	100	100	100	95.38	100	100	100	100	100	100	100	100	100	100	100	100	84.62	100	100	100	98.84	100	100	100	100	93.45	100	100	100	100	100	100	100	97.42	100	96.65	100	100	100	100	100	100	100	100	97	100	100	100	100	100	100	96.57	100	100	100	100	100	100	100	100	100	99.13	100	100	100	100	99.71	100	98	100	99.72	86.67	100	100	100	100	97	100	96.46	95.64	93.73	100	95.65	100	100	100	95.71	100	100
FPCOV-1	UT-UPHL-250307865779_seqkit_5000_trimmed.sorted	UT-UPHL-250307865779	seqkit	5000	100	100	100	100	100	100	100	100	100	100	100	100	100	100	100	100	100	100	100	100	100	100	100	100	100	100	100	100	100	100	100	100	100	100	100	100	100	100	100	100	100	100	99.16	100	100	100	100	100	100	100	100	100	100	100	100	100	100	100	100	100	100	100	100	100	100	100	100	100	100	100	100	100	100	100	100	100	100	100	100	100	100	100	100	98.09	100	100	100	100	100	97.55	100	100	100	100	100	100
FPCOV-1	UT-UPHL-250307865779_seqkit_500_trimmed.sorted	UT-UPHL-250307865779	seqkit	500	100	85.29	100	91.86	100	100	100	100	100	100	95.38	100	100	100	100	100	100	100	100	100	100	100	100	95.86	100	100	100	100	100	100	100	100	94.94	100	100	100	100	100	100	100	100	100	96.65	100	100	100	100	100	100	100	100	97.82	100	100	100	100	100	100	100	100	100	100	100	100	100	100	100	100	100	100	100	100	100	99.71	100	99.14	100	100	89.86	100	100	100	100	97	100	96.46	95.64	93.73	100	95.65	100	100	100	95.71	100	100
FPCOV-1	UT-UPHL-250307865779_seqkit_50_trimmed.sorted	UT-UPHL-250307865779	seqkit	50	100	39.71	96.63	88.37	0	96.84	96.32	100	100	80.97	90.46	96.49	100	100	100	100	94.91	100	100	100	100	100	100	83.73	96.43	100	100	92.15	100	98.26	87.07	100	39.88	100	100	100	100	89.91	100	100	87.11	95.95	89.94	98.58	92.61	100	98.22	100	100	100	100	95.1	63.61	100	100	100	100	99.41	95.43	100	100	98.6	100	100	99.43	0	99.12	100	90.96	100	100	100	100	84.01	99.12	48.86	100	95.21	35.07	98.27	100	97.35	100	86.38	100	88.56	92.1	88.56	98.03	89.4	97.41	97.11	100	85.25	100	100
FPCOV-1	UT-UPHL-250307871423_bbnorm_10000_trimmed.sorted	UT-UPHL-250307871423	bbnorm	10000	100	99.41	100	88.95	93.51	100	100	100	100	100	100	100	100	100	100	100	100	100	100	100	100	100	100	100	100	100	100	100	100	100	100	100	100	100	100	100	100	97.63	100	100	100	100	100	100	100	100	100	100	100	100	100	98.37	100	100	100	100	100	100	100	100	100	100	100	100	100	100	100	100	100	100	100	100	100	100	100	98.29	100	95.21	100	100	100	100	100	97	100	96.73	100	100	100	100	100	100	100	97.86	100	100
FPCOV-1	UT-UPHL-250307871423_bbnorm_1000_trimmed.sorted	UT-UPHL-250307871423	bbnorm	1000	100	99.41	100	50.29	93.51	100	100	100	100	100	100	100	100	100	100	100	100	100	100	100	100	100	100	100	100	100	100	100	100	100	100	100	100	100	100	100	100	97.63	100	100	100	100	98.88	100	100	100	100	100	100	100	100	97.82	100	100	100	100	100	100	100	100	100	100	100	100	100	100	100	100	100	100	100	100	100	100	100	98.29	100	95.21	100	100	100	100	100	97	100	96.73	97.28	97.55	100	96.2	100	100	100	95.71	100	100
FPCOV-1	UT-UPHL-250307871423_bbnorm_100_trimmed.sorted	UT-UPHL-250307871423	bbnorm	100	100	99.41	100	50.29	93.51	100	100	100	100	99.72	87.86	100	100	100	100	100	100	100	100	100	100	100	100	100	100	100	100	97.97	100	100	100	100	100	100	100	100	100	97.63	100	100	100	100	98.88	100	100	100	100	100	100	100	100	97.55	100	100	100	100	100	100	100	100	100	100	100	100	100	100	100	99.72	100	100	100	100	100	100	100	94.57	100	95.21	100	100	100	100	100	95.91	100	95.91	97	94.55	98.6	95.65	100	100	100	94.1	100	100
FPCOV-1	UT-UPHL-250307871423_bbnorm_10_trimmed.sorted	UT-UPHL-250307871423	bbnorm	10	100	88.24	93.82	50.29	92.33	100	97.73	92.29	98.51	100	87.86	99.12	100	99.71	98.57	100	97.6	94.49	89.52	100	100	89.97	100	100	100	100	100	94.48	100	93.02	100	96.22	94.94	97.95	97.05	100	98.19	97.63	98.28	100	89.4	89.02	95.25	93.73	92.9	100	100	97.35	95.88	96.85	98.23	83.11	100	95.22	96.15	100	92.31	91.79	96.57	87.71	94.63	100	94.06	100	100	96.18	98.83	97.73	100	100	89.5	100	97.67	94.48	93.57	98.29	99.69	94.65	100	100	94.49	100	100	89.37	95.32	79.84	86.1	91.83	89.33	83.97	99.14	99.42	87.61	83.38	96.05	97.17
FPCOV-1	UT-UPHL-250307871423_bbnorm_200_trimmed.sorted	UT-UPHL-250307871423	bbnorm	200	100	99.41	100	50.29	93.51	100	100	100	100	100	100	100	100	100	100	100	100	100	100	100	100	100	100	100	100	100	100	100	100	100	100	100	100	100	100	100	100	97.63	100	100	100	100	98.88	98.58	100	100	100	100	100	100	100	97.55	100	100	100	100	100	100	100	100	100	100	100	100	100	100	100	100	100	100	100	100	100	100	100	98.29	100	95.21	100	100	100	100	100	97	100	95.91	95.64	96.46	99.44	95.65	100	100	99.72	94.37	100	100
FPCOV-1	UT-UPHL-250307871423_bbnorm_300_trimmed.sorted	UT-UPHL-250307871423	bbnorm	300	100	99.41	100	50.29	93.51	100	100	100	100	100	100	100	100	100	100	100	100	100	100	100	100	100	100	100	100	100	100	100	100	100	100	100	100	100	100	100	100	97.63	100	100	100	100	98.88	100	100	100	100	100	100	100	100	96.19	100	100	100	100	100	100	100	100	100	100	100	100	100	100	100	100	100	100	100	100	100	100	100	98.29	100	95.21	100	100	100	100	100	97	100	95.91	97.28	95.91	100	95.65	100	100	100	94.91	100	100
FPCOV-1	UT-UPHL-250307871423_bbnorm_30_trimmed.sorted	UT-UPHL-250307871423	bbnorm	30	100	99.41	98.6	50.29	93.51	100	99.43	100	100	98.58	87.86	100	100	100	93.14	100	100	100	100	100	100	100	100	100	100	100	96.62	94.48	100	98.84	100	100	100	100	100	100	100	97.63	100	100	100	100	93.58	93.73	90.62	100	100	100	100	95.42	100	95.1	100	100	100	100	100	100	95.71	95.14	96.05	100	100	100	100	100	97.07	96.88	96.79	100	97.96	100	97.97	100	100	97.14	100	95.21	100	100	100	100	100	97	96.78	94.28	94.82	92.1	95.51	92.12	97.13	100	99.44	92.23	98.87	100
FPCOV-1	UT-UPHL-250307871423_bbnorm_400_trimmed.sorted	UT-UPHL-250307871423	bbnorm	400	100	99.41	100	50.29	93.51	100	100	100	100	100	100	100	100	100	100	100	100	100	100	100	100	100	100	100	100	100	100	100	100	100	100	100	100	100	100	100	100	97.63	100	100	100	100	98.88	100	100	100	100	100	100	100	100	97.55	100	100	100	100	100	100	100	100	100	100	100	100	100	100	100	100	100	100	100	100	100	100	100	98.29	100	95.21	100	100	100	100	100	97	100	95.91	100	95.91	100	97.83	100	100	100	95.71	100	100
FPCOV-1	UT-UPHL-250307871423_bbnorm_5000_trimmed.sorted	UT-UPHL-250307871423	bbnorm	5000	100	99.41	100	88.95	93.51	100	100	100	100	100	100	100	100	100	100	100	100	100	100	100	100	100	100	100	100	100	100	100	100	100	100	100	100	100	100	100	100	97.63	100	100	100	100	100	100	100	100	100	100	100	100	100	97.82	100	100	100	100	100	100	100	100	100	100	100	100	100	100	100	100	100	100	100	100	100	100	100	98.29	100	95.21	100	100	100	100	100	97	100	96.73	100	100	100	100	100	100	100	95.71	100	100
FPCOV-1	UT-UPHL-250307871423_bbnorm_500_trimmed.sorted	UT-UPHL-250307871423	bbnorm	500	100	99.41	100	50.29	93.51	100	100	100	100	100	100	100	100	100	100	100	100	100	100	100	100	100	100	100	100	100	100	100	100	100	100	100	100	100	100	100	100	97.63	100	100	100	100	98.88	100	100	100	100	100	100	100	100	97.55	100	100	100	100	100	100	100	100	100	100	100	100	100	100	100	100	100	100	100	100	100	100	100	98.29	100	95.21	100	100	100	100	100	97	100	95.91	97.28	96.46	100	95.65	100	100	100	95.71	100	100
FPCOV-1	UT-UPHL-250307871423_bbnorm_50_trimmed.sorted	UT-UPHL-250307871423	bbnorm	50	100	99.41	99.16	50.29	93.51	100	100	99.43	100	100	87.86	100	100	99.14	98	100	100	99.13	100	100	100	100	100	100	100	100	100	100	100	100	100	100	100	100	100	100	100	97.63	100	100	99.14	100	96.93	98.58	100	100	100	100	100	96.85	100	94.55	100	100	100	100	100	100	97.71	98.57	100	100	100	100	100	99.71	100	100	100	100	100	100	100	100	100	98.29	100	95.21	100	100	100	100	100	97	100	95.37	93.46	95.91	99.44	93.75	99.14	100	98.59	93.03	100	100
FPCOV-1	UT-UPHL-250307871423_raw_all_trimmed.sorted	UT-UPHL-250307871423	raw	all	100	99.41	100	92.73	93.51	100	100	100	100	100	100	100	100	100	100	100	100	100	100	100	100	100	100	100	100	100	100	100	100	100	100	100	100	100	100	100	100	97.63	100	100	100	100	100	100	100	100	100	100	100	100	100	100	100	100	100	100	100	100	100	100	100	100	100	100	100	100	100	100	100	100	100	100	100	100	100	98.29	100	95.21	100	100	100	100	100	100	100	96.73	100	100	100	100	100	100	100	97.86	100	100
FPCOV-1	UT-UPHL-250307871423_seqkit_10000_trimmed.sorted	UT-UPHL-250307871423	seqkit	10000	100	99.41	100	92.73	93.51	100	100	100	100	100	87.86	100	100	100	100	100	100	100	100	100	100	100	100	100	100	100	100	100	100	100	100	100	100	100	100	100	100	97.63	100	100	100	100	100	100	100	100	100	100	100	100	100	100	100	100	100	100	100	100	100	100	100	100	100	100	100	100	100	100	100	100	100	100	100	100	100	98.29	100	95.21	100	100	100	100	100	100	100	96.73	100	100	100	100	100	100	100	97.86	100	100
FPCOV-1	UT-UPHL-250307871423_seqkit_1000_trimmed.sorted	UT-UPHL-250307871423	seqkit	1000	100	62.35	100	42.44	83.48	100	100	100	46.43	99.72	0	100	100	100	100	100	100	100	100	100	100	100	100	91.72	38.99	100	100	97.97	100	90.99	97.13	100	43.45	100	100	100	100	0	100	100	96.56	100	100	100	100	100	100	100	100	100	100	98.37	100	100	95.27	100	100	100	98.86	100	100	100	100	38.82	100	100	100	100	100	89.97	100	86.24	100	100	100	94.57	100	85.07	68.7	100	100	97.65	100	97	100	96.73	97.28	96.46	100	97.55	100	100	100	95.71	100	100
FPCOV-1	UT-UPHL-250307871423_seqkit_100_trimmed.sorted	UT-UPHL-250307871423	seqkit	100	100	13.24	100	0	43.36	37.64	87.25	100	0	69.32	0	100	79.5	100	96.86	100	100	100	92.22	100	100	98.82	100	0	0	100	100	90.41	69.28	0	19.54	95.64	40.18	100	100	100	100	0	100	100	81.09	100	0	100	99.72	100	100	100	96.18	100	89.68	98.37	66.27	99.72	37.87	100	100	96.77	95.14	100	98.31	98.88	100	0	93.2	80	100	100	93.59	42.63	100	0	82.27	44.77	100	51.43	100	0	19.13	99.13	96.81	44.41	100	76.02	95.61	94.28	96.46	92.64	99.44	89.67	97.41	51.73	100	92.76	100	100
FPCOV-1	UT-UPHL-250307871423_seqkit_10_trimmed.sorted	UT-UPHL-250307871423	seqkit	10	23.82	13.24	98.03	0	0	0	65.72	87.14	0	25.57	0	46.2	39.44	88.79	71.14	84.64	0	94.78	44.61	100	99.07	0	94.48	0	0	82.54	95.21	33.14	0	0	0	88.37	0	91.79	74.34	91.64	72.29	0	100	64.31	42.98	43.64	0	96.87	45.17	88.34	0	74.04	31.47	44.13	0	95.37	0	42.42	35.21	95.1	100	40.76	0	99.43	50.85	81.74	98.44	0	42.78	44.41	92.67	89.24	0	0	97.67	0	37.79	0	78.36	0	91.98	0	0	40.75	43.77	0	95.6	17.44	36.84	92.1	79.56	81.2	89.33	86.96	91.38	44.8	97.18	82.57	100	33.43
FPCOV-1	UT-UPHL-250307871423_seqkit_200_trimmed.sorted	UT-UPHL-250307871423	seqkit	200	100	13.24	100	0	43.36	37.64	96.03	100	40.18	90.91	0	100	100	100	98.29	100	100	100	98.2	100	100	100	100	0	0	100	100	90.41	84.35	0	89.37	100	40.18	100	100	100	100	0	100	100	88.54	100	75.98	100	100	100	100	100	96.47	100	89.68	98.37	66.27	99.72	75.74	100	100	96.77	97.71	100	99.44	98.88	100	0	96.32	80	100	100	97.08	42.63	100	0	82.27	45.35	100	51.43	100	0	19.13	100	97.97	44.41	100	76.02	100	95.1	96.46	94.28	99.44	95.38	97.41	95.09	100	92.76	100	100
FPCOV-1	UT-UPHL-250307871423_seqkit_300_trimmed.sorted	UT-UPHL-250307871423	seqkit	300	100	13.24	100	0	43.36	37.64	100	100	40.18	94.89	0	100	100	100	98.29	100	100	100	98.2	100	100	100	100	0	0	100	100	95.06	84.35	0	89.37	100	40.18	100	100	100	100	0	100	100	94.84	100	75.98	100	100	100	100	100	99.12	100	89.68	98.37	66.27	99.72	75.74	100	100	96.77	97.71	100	99.44	98.88	100	0	96.32	95	100	100	97.08	42.63	100	44.04	88.08	51.16	100	51.43	100	0	59.42	100	100	88.82	100	76.02	100	95.1	96.46	96.19	99.44	95.65	97.41	99.71	100	93.83	100	100
FPCOV-1	UT-UPHL-250307871423_seqkit_30_trimmed.sorted	UT-UPHL-250307871423	seqkit	30	100	13.24	100	0	0	0	87.25	92.29	0	25.57	0	52.34	78.57	97.13	92	95.48	44.91	100	47.01	100	100	90.86	100	0	0	89.35	95.21	76.16	35.65	0	0	95.64	40.18	100	95.87	97.61	96.99	0	100	100	42.98	99.13	0	96.87	93.75	100	0	95.58	82.35	95.42	0	97.28	66.27	94.38	35.21	98.27	100	78.59	33.71	100	90.68	97.47	100	0	91.22	44.41	95.31	97.45	87.46	0	100	0	79.94	0	100	51.43	100	0	19.13	99.13	94.49	0	98.24	17.44	68.71	94.28	90.19	85.29	95.22	87.77	95.69	44.8	97.18	92.76	100	94.62
FPCOV-1	UT-UPHL-250307871423_seqkit_400_trimmed.sorted	UT-UPHL-250307871423	seqkit	400	100	49.71	100	0	43.36	79.6	100	100	46.13	94.89	0	100	100	100	98.29	100	100	100	100	100	100	100	100	0	0	100	100	95.35	97.39	77.91	89.37	100	43.45	100	100	100	100	0	100	100	94.84	100	75.98	100	100	100	100	100	99.12	100	97.05	98.37	84.62	100	80.18	100	100	100	98.86	100	99.44	100	100	0	96.32	95	100	100	97.08	87.15	100	44.04	88.08	89.83	100	51.43	100	0	59.42	100	100	88.82	100	97	100	95.91	96.46	96.19	100	95.65	100	99.71	100	93.83	100	100
FPCOV-1	UT-UPHL-250307871423_seqkit_5000_trimmed.sorted	UT-UPHL-250307871423	seqkit	5000	100	93.24	100	80.23	93.22	100	100	100	100	99.72	82.95	100	100	100	100	100	100	100	100	100	100	100	100	100	100	100	100	100	100	97.38	100	100	100	100	100	100	100	96.44	100	100	100	100	100	100	100	100	100	100	100	100	100	100	100	100	100	100	100	100	100	100	100	100	100	100	100	100	100	100	100	100	100	100	100	100	100	98.29	100	93.8	95.94	100	100	100	100	100	100	96.73	100	100	100	100	100	100	100	95.71	100	100
FPCOV-1	UT-UPHL-250307871423_seqkit_500_trimmed.sorted	UT-UPHL-250307871423	seqkit	500	100	49.71	100	0	43.36	89.08	100	100	46.43	94.89	0	100	100	100	100	100	100	100	100	100	100	100	100	0	0	100	100	95.35	100	87.21	89.37	100	43.45	100	100	100	100	0	100	100	95.42	100	75.98	100	100	100	100	100	100	100	98.82	98.37	84.62	100	88.76	100	100	100	98.86	100	100	100	100	0	98.58	97.35	100	100	99.42	87.15	100	44.04	88.08	100	100	51.43	100	0	68.7	100	100	88.82	100	97	100	96.73	97.28	96.46	100	95.65	100	100	100	95.17	100	100
FPCOV-1	UT-UPHL-250307871423_seqkit_50_trimmed.sorted	UT-UPHL-250307871423	seqkit	50	100	13.24	100	0	43.36	0	87.25	100	0	68.47	0	52.63	78.57	97.13	96.86	98.8	44.91	100	47.01	100	100	98.82	100	0	0	94.38	96.62	89.53	41.74	0	19.54	95.64	40.18	100	95.87	100	100	0	100	100	42.98	100	0	96.87	99.72	100	0	100	92.35	96.28	89.68	97.28	66.27	99.72	37.87	98.27	100	83.87	82	100	90.68	97.47	100	0	92.63	44.41	100	97.45	87.46	0	100	0	79.94	0	100	51.43	100	0	19.13	99.13	94.49	0	100	58.58	92.4	94.28	92.92	85.29	95.22	88.32	95.69	51.73	99.72	92.76	100	94.62
FPCOV-1	UT-UPHL-250307881117_bbnorm_10000_trimmed.sorted	UT-UPHL-250307881117	bbnorm	10000	100	100	100	100	100	100	100	100	100	100	100	100	100	100	100	100	100	100	100	100	100	100	100	100	100	100	100	100	100	100	100	100	100	100	100	100	100	100	100	100	100	100	100	100	100	100	100	100	100	100	100	100	100	100	100	100	100	100	100	100	100	100	100	100	100	100	100	100	100	100	100	100	100	100	100	100	100	100	100	100	100	100	100	98.09	100	100	100	100	100	100	100	100	100	100	100	100
FPCOV-1	UT-UPHL-250307881117_bbnorm_1000_trimmed.sorted	UT-UPHL-250307881117	bbnorm	1000	100	100	100	100	100	100	100	100	100	100	100	100	100	100	100	100	100	100	100	100	100	100	100	100	100	100	100	100	100	100	100	100	100	100	100	100	100	100	100	100	100	100	100	100	100	100	100	100	100	100	100	97.82	100	100	100	100	100	100	100	100	100	100	100	100	100	100	100	100	100	100	100	100	100	100	100	100	100	99.72	100	100	100	100	100	98.09	100	96.73	100	100	100	95.92	100	100	100	95.98	100	100
FPCOV-1	UT-UPHL-250307881117_bbnorm_100_trimmed.sorted	UT-UPHL-250307881117	bbnorm	100	100	100	100	100	100	100	99.43	100	100	100	100	100	100	100	100	100	100	100	100	100	100	100	100	100	100	100	100	100	100	100	100	100	100	100	100	100	100	100	100	100	100	100	98.32	100	100	100	100	100	100	100	100	97	100	100	100	100	100	100	100	100	100	100	100	100	100	100	100	100	100	100	100	100	100	100	100	100	100	99.72	100	100	100	100	100	97	100	95.91	96.46	94.28	98.6	95.65	100	100	100	93.03	99.72	100
FPCOV-1	UT-UPHL-250307881117_bbnorm_10_trimmed.sorted	UT-UPHL-250307881117	bbnorm	10	90.59	100	96.35	95.64	97.05	97.13	96.03	100	95.24	96.31	96.24	95.03	100	98.28	88.57	96.39	86.53	100	100	90.39	100	98.53	100	93.2	94.64	100	100	97.38	94.49	100	91.09	80.23	90.48	100	96.17	100	97.89	98.81	98.28	100	99.43	98.55	83.24	91.74	88.92	100	93.77	89.09	93.53	87.11	100	94.28	94.38	90.73	92.31	100	89.74	98.83	100	99.71	97.46	92.98	100	100	90.37	98.82	93.26	94.9	100	100	99.42	100	91.57	52.91	99.71	87.14	96.91	97.18	91.88	97.4	94.49	95	97.36	93.19	97.66	86.65	92.64	87.19	95.79	82.07	95.11	98.27	89.01	82.84	95.2	97.73
FPCOV-1	UT-UPHL-250307881117_bbnorm_200_trimmed.sorted	UT-UPHL-250307881117	bbnorm	200	100	100	100	100	100	100	100	100	100	100	100	100	100	100	98.29	100	100	100	100	100	100	100	100	100	100	100	100	100	100	100	100	100	100	100	100	100	100	100	100	100	100	100	99.72	100	100	100	100	100	100	100	100	95.91	100	100	100	100	100	100	100	100	100	100	100	100	100	100	100	100	100	100	100	100	100	100	100	100	100	99.72	100	100	100	100	100	97	100	95.91	95.64	96.46	98.03	95.65	100	100	99.72	94.37	100	100
FPCOV-1	UT-UPHL-250307881117_bbnorm_300_trimmed.sorted	UT-UPHL-250307881117	bbnorm	300	100	100	100	100	100	100	100	100	100	99.72	100	100	100	100	100	100	100	100	100	100	100	100	100	100	100	100	100	100	100	100	100	100	100	100	100	100	100	100	100	100	100	100	99.72	98.58	100	100	100	100	100	100	100	97.82	100	100	100	100	100	100	100	100	100	100	100	100	100	100	100	100	100	100	100	100	100	100	100	100	100	99.72	100	100	100	100	100	97	100	96.73	97.28	94.55	100	95.65	100	100	100	94.37	100	100
FPCOV-1	UT-UPHL-250307881117_bbnorm_30_trimmed.sorted	UT-UPHL-250307881117	bbnorm	30	100	100	98.31	100	100	100	98.02	100	100	96.31	97.69	97.08	100	100	92.86	100	100	100	100	100	100	100	100	100	100	100	100	100	100	99.71	100	100	100	100	100	100	100	100	99.14	99.71	100	100	96.93	97.72	98.3	100	100	100	100	95.99	100	94.55	100	98.03	95.86	100	100	100	95.43	100	99.15	91.57	100	100	100	100	100	96.03	100	100	100	100	97.97	100	100	99.43	100	100	94.78	100	97.68	100	99.12	95.64	100	95.1	92.92	91.83	95.79	94.57	97.13	100	96.34	93.03	100	100
FPCOV-1	UT-UPHL-250307881117_bbnorm_400_trimmed.sorted	UT-UPHL-250307881117	bbnorm	400	100	100	100	100	100	100	99.43	100	100	100	100	100	100	100	100	100	100	100	100	100	100	100	100	100	100	100	100	100	100	100	100	100	100	100	100	100	100	100	100	100	100	100	99.72	100	100	100	100	100	100	100	100	97.55	100	100	100	100	100	100	100	100	100	100	100	100	100	100	100	100	100	100	100	100	100	100	100	100	100	99.72	100	100	100	100	100	97	100	96.73	95.64	96.46	100	95.65	100	100	100	95.17	100	100
FPCOV-1	UT-UPHL-250307881117_bbnorm_5000_trimmed.sorted	UT-UPHL-250307881117	bbnorm	5000	100	100	100	100	100	100	100	100	100	100	100	100	100	100	100	100	100	100	100	100	100	100	100	100	100	100	100	100	100	100	100	100	100	100	100	100	100	100	100	100	100	100	100	100	100	100	100	100	100	100	100	97.82	100	100	100	100	100	100	100	100	100	100	100	100	100	100	100	100	100	100	100	100	100	100	100	100	100	100	100	100	100	100	100	98.09	100	97.55	100	100	100	100	100	100	100	100	100	100
FPCOV-1	UT-UPHL-250307881117_bbnorm_500_trimmed.sorted	UT-UPHL-250307881117	bbnorm	500	100	100	100	100	100	100	100	100	100	100	100	100	100	100	100	100	100	100	100	100	100	100	100	100	100	100	100	100	100	100	100	100	100	100	100	100	100	100	100	100	100	100	100	100	100	100	100	100	100	100	100	96.19	100	100	100	100	100	100	100	100	100	100	100	100	100	100	100	100	100	100	100	100	100	100	100	100	100	99.72	100	100	100	100	100	97	100	96.73	100	96.73	100	95.92	100	100	100	95.98	100	100
FPCOV-1	UT-UPHL-250307881117_bbnorm_50_trimmed.sorted	UT-UPHL-250307881117	bbnorm	50	100	100	96.91	100	100	100	97.73	100	100	96.02	100	99.12	100	100	97.43	100	100	100	100	100	100	100	100	100	100	100	100	100	100	100	100	99.71	100	100	100	100	100	100	100	100	100	100	96.37	97.72	94.89	100	100	100	100	100	100	97.55	100	99.16	100	100	100	100	98.86	100	98.87	98.6	100	100	100	100	100	92.35	100	100	100	100	100	100	100	95.71	100	97.75	100	100	100	100	100	95.64	100	94.01	92.64	92.1	98.03	95.65	100	100	97.18	93.03	100	100
FPCOV-1	UT-UPHL-250307881117_raw_all_trimmed.sorted	UT-UPHL-250307881117	raw	all	100	100	100	100	100	100	100	100	100	100	100	100	100	100	100	100	100	100	100	100	100	100	100	100	100	100	100	100	100	100	100	100	100	100	100	100	100	100	100	100	100	100	100	100	100	100	100	100	100	100	100	100	100	100	100	100	100	100	100	100	100	100	100	100	100	100	100	100	100	100	100	100	100	100	100	100	100	100	100	100	100	100	100	100	100	100	100	100	100	100	100	100	100	100	100	100
FPCOV-1	UT-UPHL-250307881117_seqkit_10000_trimmed.sorted	UT-UPHL-250307881117	seqkit	10000	100	100	100	100	100	100	100	100	100	100	100	100	100	100	100	100	100	100	100	100	100	100	100	100	100	100	100	100	100	100	100	100	100	100	100	100	100	100	100	100	100	100	100	100	100	100	100	100	100	100	100	100	100	100	100	100	100	100	100	100	100	100	100	100	100	100	100	100	100	100	100	100	100	100	100	100	100	100	100	100	100	100	100	98.09	100	96.73	100	100	100	100	100	100	100	100	100	100
FPCOV-1	UT-UPHL-250307881117_seqkit_1000_trimmed.sorted	UT-UPHL-250307881117	seqkit	1000	100	99.71	100	100	100	100	100	100	100	100	100	100	100	100	100	100	100	100	100	100	100	100	100	95.27	100	100	100	100	100	100	100	100	100	100	100	100	100	100	100	100	100	100	100	100	100	100	100	100	100	100	100	97.55	100	100	100	100	100	100	100	100	100	100	100	100	100	100	100	100	100	100	100	100	100	97.09	100	100	100	100	100	100	100	100	100	97	100	96.73	97.82	97.55	100	95.65	100	100	100	95.17	100	100
FPCOV-1	UT-UPHL-250307881117_seqkit_100_trimmed.sorted	UT-UPHL-250307881117	seqkit	100	100	0	99.44	100	97.94	99.71	100	100	100	43.18	94.51	99.42	100	100	99.71	100	99.1	100	96.41	100	100	97.05	100	50.89	100	100	100	100	100	100	100	99.42	97.32	100	100	100	100	60.53	99.43	100	100	97.69	99.16	96.87	100	100	100	96.17	100	97.13	100	95.91	100	100	100	100	100	98.83	98	99.14	100	100	100	100	100	42.35	100	100	100	64.89	100	92.97	98.55	89.24	100	98.29	100	99.72	99.71	97.69	99.71	80.88	100	94.55	100	94.01	96.73	97.28	96.35	84.51	98.56	100	100	88.47	100	92.92
FPCOV-1	UT-UPHL-250307881117_seqkit_10_trimmed.sorted	UT-UPHL-250307881117	seqkit	10	49.41	0	92.7	90.41	44.54	90.8	79.32	81.43	96.73	38.07	0	41.81	94.72	91.95	94.57	74.1	29.34	99.13	70.96	100	100	71.98	100	0	89.58	64.79	84.79	43.02	87.25	51.16	83.62	93.6	44.35	85.92	100	87.16	87.35	0	86.25	88.5	38.68	75.43	83.52	93.45	99.72	47.24	98.22	86.14	95.88	81.95	80.83	94.28	73.08	46.63	87.57	78.1	90.31	46.63	95.71	95.14	99.15	91.57	100	95	98.87	0	74.19	82.15	92.42	0	89.21	0	77.03	0	100	86.29	100	90.14	39.42	95.66	89.28	0	100	40.87	100	87.74	87.47	89.92	89.33	41.58	87.36	91.33	93.24	31.9	97.18	0
FPCOV-1	UT-UPHL-250307881117_seqkit_200_trimmed.sorted	UT-UPHL-250307881117	seqkit	200	100	15.59	100	100	97.94	100	100	100	100	92.9	94.8	100	100	100	100	100	100	100	96.41	100	100	99.41	100	50.89	100	100	100	100	100	100	100	99.42	100	100	100	100	100	91.39	100	100	100	100	99.16	100	100	100	100	100	100	100	100	95.91	100	100	100	100	100	98.83	99.71	99.14	100	100	100	100	100	86.18	100	100	100	76.18	100	92.97	99.42	94.19	100	100	100	99.72	99.71	99.13	100	84.12	100	94.55	100	94.82	96.73	97.28	98.6	88.59	100	100	100	89.81	100	100
FPCOV-1	UT-UPHL-250307881117_seqkit_300_trimmed.sorted	UT-UPHL-250307881117	seqkit	300	100	60	100	100	98.23	100	100	100	100	92.9	94.8	100	100	100	100	100	100	100	97.9	100	100	99.41	100	50.89	100	100	100	100	100	100	100	99.42	100	100	100	100	100	91.39	100	100	100	100	99.16	100	100	100	100	100	100	100	100	95.91	100	100	100	100	100	98.83	99.71	99.14	100	100	100	100	100	92.65	100	100	100	76.18	100	100	100	94.19	100	100	100	99.72	99.71	99.13	100	91.76	100	94.82	100	95.91	96.73	97.28	98.6	88.59	100	100	100	89.81	100	100
FPCOV-1	UT-UPHL-250307881117_seqkit_30_trimmed.sorted	UT-UPHL-250307881117	seqkit	30	100	0	96.63	100	85.55	98.28	93.77	90.86	100	43.18	43.64	85.96	100	93.68	96.29	100	72.75	100	90.42	100	100	79.65	100	0	97.92	93.49	95.21	97.09	100	94.48	87.93	96.22	50	97.07	100	97.91	98.19	32.94	99.43	100	96.85	81.21	96.37	94.87	100	98.16	100	94.4	98.24	83.38	100	95.91	73.08	99.72	100	100	98.86	46.63	95.71	96.29	99.15	92.42	100	95	99.43	0	93.26	89.8	100	35.11	100	81.65	88.95	85.17	100	86.29	100	99.72	94.2	96.82	94.49	33.53	100	86.1	100	90.74	95.1	90.46	92.13	84.51	93.1	100	96.06	84.99	100	49.01
FPCOV-1	UT-UPHL-250307881117_seqkit_400_trimmed.sorted	UT-UPHL-250307881117	seqkit	400	100	60	100	100	99.71	100	100	100	100	96.31	100	100	100	100	100	100	100	100	100	100	100	99.41	100	51.18	100	100	100	100	100	100	100	99.42	100	100	100	100	100	96.74	100	100	100	100	99.16	100	100	100	100	100	100	100	100	97.55	100	100	100	100	100	100	99.71	100	100	100	100	100	100	92.65	100	100	100	97.18	100	100	100	94.77	100	100	100	99.72	100	100	100	97.06	100	94.82	100	95.91	97.28	97.28	98.6	88.59	100	100	100	94.37	100	100
FPCOV-1	UT-UPHL-250307881117_seqkit_5000_trimmed.sorted	UT-UPHL-250307881117	seqkit	5000	100	100	100	100	100	100	100	100	100	100	100	100	100	100	100	100	100	100	100	100	100	100	100	100	100	100	100	100	100	100	100	100	100	100	100	100	100	100	100	100	100	100	100	100	100	100	100	100	100	100	100	97.82	100	100	100	100	100	100	100	100	100	100	100	100	100	100	100	100	100	100	100	100	100	100	100	100	100	100	100	100	100	100	100	97	100	96.73	100	97.82	100	97.55	100	100	100	95.71	100	100
FPCOV-1	UT-UPHL-250307881117_seqkit_500_trimmed.sorted	UT-UPHL-250307881117	seqkit	500	100	86.47	100	100	100	100	100	100	100	98.01	100	100	100	100	100	100	100	100	100	100	100	100	100	51.18	100	100	100	100	100	100	100	100	100	100	100	100	100	96.74	100	100	100	100	99.72	100	100	100	100	100	100	100	100	97.55	100	100	100	100	100	100	100	100	100	100	100	100	100	100	100	100	100	99.06	100	100	100	97.09	100	100	100	99.72	100	100	100	98.53	100	95.91	100	96.73	97.82	97.28	100	91.85	100	100	100	94.37	100	100
FPCOV-1	UT-UPHL-250307881117_seqkit_50_trimmed.sorted	UT-UPHL-250307881117	seqkit	50	100	0	96.91	100	97.94	98.28	93.77	99.43	100	43.18	94.51	93.86	100	93.68	99.71	100	91.02	100	93.41	100	100	79.65	100	43.49	97.92	98.22	95.77	97.09	100	100	96.55	97.09	94.64	97.07	100	100	100	32.94	99.43	100	96.85	92.2	98.88	94.87	100	100	100	94.4	100	91.98	100	95.91	94.67	99.72	100	100	100	67.74	98	97.43	100	92.98	100	100	99.43	0	100	100	100	63.01	100	92.97	95.64	85.17	100	95.14	100	99.72	94.2	97.69	94.49	33.53	100	86.1	100	91.55	95.1	92.64	93.26	84.51	93.1	100	99.44	84.99	100	88.67
FPCOV-1	UT-UPHL-250307937662_bbnorm_10000_trimmed.sorted	UT-UPHL-250307937662	bbnorm	10000	100	100	100	100	100	100	100	100	100	100	100	100	100	100	100	100	100	100	100	100	100	100	100	100	100	100	100	100	100	100	100	100	100	100	100	100	100	100	100	100	100	100	100	100	100	100	100	100	100	100	100	99.46	100	100	100	100	100	100	100	100	100	100	100	100	100	100	100	100	100	100	100	100	100	100	100	100	100	100	100	100	100	100	100	100	100	100	100	100	100	100	100	100	100	100	100	100
FPCOV-1	UT-UPHL-250307937662_bbnorm_1000_trimmed.sorted	UT-UPHL-250307937662	bbnorm	1000	100	100	100	100	100	100	100	100	100	100	100	100	100	100	100	100	100	100	100	100	100	100	100	100	100	100	100	100	100	100	100	100	100	100	100	100	100	100	100	100	100	100	100	100	100	100	100	100	100	100	100	97.82	100	100	100	100	100	100	100	100	100	100	100	100	100	100	100	100	100	100	100	100	100	100	100	100	100	100	100	100	100	100	100	98.09	100	96.73	100	98.64	100	95.92	100	100	100	100	100	100
FPCOV-1	UT-UPHL-250307937662_bbnorm_100_trimmed.sorted	UT-UPHL-250307937662	bbnorm	100	100	100	100	100	100	100	99.43	100	100	100	100	100	100	100	100	100	100	100	100	100	100	100	100	100	100	100	98.59	100	100	100	100	100	100	100	100	100	100	100	100	100	100	100	98.32	98.58	100	100	100	100	100	98.57	100	97.55	100	100	99.41	100	100	100	99.71	100	100	100	100	100	100	100	100	100	100	100	100	100	100	100	100	100	100	99.72	100	100	100	100	100	98.09	100	96.73	95.37	92.92	98.6	95.38	100	100	99.72	93.03	100	100
FPCOV-1	UT-UPHL-250307937662_bbnorm_10_trimmed.sorted	UT-UPHL-250307937662	bbnorm	10	97.65	98.82	89.33	99.71	95.58	87.93	84.14	89.71	93.45	91.19	100	94.44	100	87.93	96	100	100	93.62	100	94.59	99.07	100	100	97.93	100	92.31	83.94	95.93	98.84	100	91.95	91.86	98.21	100	100	97.01	100	99.11	94.84	98.82	99.43	99.71	86.31	89.17	95.17	100	100	89.09	99.12	97.99	94.69	94.55	98.82	99.16	97.04	87.03	91.45	98.83	97.43	93.71	99.15	95.79	90.62	97.94	97.17	97.35	90.32	94.9	85.13	100	100	100	88.95	100	100	90	100	90.99	92.75	90.17	100	99.41	97.95	85.29	98.54	80.11	87.74	87.47	96.07	87.5	92.53	100	86.48	83.38	100	94.33
FPCOV-1	UT-UPHL-250307937662_bbnorm_200_trimmed.sorted	UT-UPHL-250307937662	bbnorm	200	100	100	100	100	100	100	100	100	100	100	100	100	100	100	100	100	100	100	100	100	100	100	100	100	100	100	100	100	100	100	100	100	100	100	100	100	100	100	100	100	100	100	100	100	100	100	100	100	100	100	100	97.55	100	100	100	100	100	100	100	100	100	100	100	100	100	100	100	100	100	100	100	100	100	100	100	100	100	100	100	100	100	100	100	97	100	95.91	97.82	95.91	100	95.65	100	100	100	94.37	100	100
FPCOV-1	UT-UPHL-250307937662_bbnorm_300_trimmed.sorted	UT-UPHL-250307937662	bbnorm	300	100	100	100	100	100	100	100	100	100	99.72	100	100	100	100	100	100	100	100	100	100	100	100	100	100	100	100	100	100	100	100	100	100	100	100	100	100	100	100	100	100	100	100	99.44	99.43	100	100	100	100	100	100	100	97.28	100	100	100	100	100	100	100	100	100	100	100	100	100	100	100	100	100	100	100	100	100	100	100	100	100	99.72	100	100	100	100	100	97	100	96.73	97.28	98.37	100	95.65	100	100	100	95.71	100	100
FPCOV-1	UT-UPHL-250307937662_bbnorm_30_trimmed.sorted	UT-UPHL-250307937662	bbnorm	30	100	100	96.35	100	100	100	99.43	100	100	93.75	98.27	100	100	100	91.71	100	100	97.39	100	100	100	100	100	100	100	98.52	98.59	100	100	100	100	96.22	99.11	100	100	100	100	99.7	99.14	100	100	100	99.16	96.87	98.3	100	96.44	100	100	96.85	100	94.55	100	99.72	100	98.85	92.02	100	99.14	96.29	99.15	96.63	100	100	98.3	100	100	94.62	100	100	100	100	100	100	100	100	100	96.62	97.68	100	98.55	92.65	100	94.55	99.12	94.82	95.64	88.83	92.13	89.4	100	100	97.75	89.28	99.15	100
FPCOV-1	UT-UPHL-250307937662_bbnorm_400_trimmed.sorted	UT-UPHL-250307937662	bbnorm	400	100	100	100	100	100	100	100	100	100	100	100	100	100	100	100	100	100	100	100	100	100	100	100	100	100	100	100	100	100	100	100	100	100	100	100	100	100	100	100	100	100	100	100	100	100	100	100	100	100	100	100	97.82	100	100	100	100	100	100	100	100	100	100	100	100	100	100	100	100	100	100	100	100	100	100	100	100	100	100	100	100	100	100	100	98.09	100	96.73	97.82	96.46	100	95.65	100	100	100	95.71	100	100
FPCOV-1	UT-UPHL-250307937662_bbnorm_5000_trimmed.sorted	UT-UPHL-250307937662	bbnorm	5000	100	100	100	100	100	100	100	100	100	100	100	100	100	100	100	100	100	100	100	100	100	100	100	100	100	100	100	100	100	100	100	100	100	100	100	100	100	100	100	100	100	100	100	100	100	100	100	100	100	100	100	99.46	100	100	100	100	100	100	100	100	100	100	100	100	100	100	100	100	100	100	100	100	100	100	100	100	100	100	100	100	100	100	100	100	100	100	100	98.64	100	100	100	100	100	100	100	100
FPCOV-1	UT-UPHL-250307937662_bbnorm_500_trimmed.sorted	UT-UPHL-250307937662	bbnorm	500	100	100	100	100	100	100	100	100	100	100	100	100	100	100	100	100	100	100	100	100	100	100	100	100	100	100	100	100	100	100	100	100	100	100	100	100	100	100	100	100	100	100	100	100	100	100	100	100	100	100	100	97.28	100	100	100	100	100	100	100	100	100	100	100	100	100	100	100	100	100	100	100	100	100	100	100	100	100	99.72	100	100	100	100	100	98.09	100	96.73	100	96.46	100	95.65	100	100	100	95.71	100	100
FPCOV-1	UT-UPHL-250307937662_bbnorm_50_trimmed.sorted	UT-UPHL-250307937662	bbnorm	50	100	100	100	100	100	100	100	100	100	96.31	100	100	100	100	97.14	100	100	100	100	100	100	100	100	100	100	98.22	100	100	100	100	100	100	100	100	100	100	100	98.81	99.14	100	100	100	97.21	100	99.72	100	100	100	100	96.85	100	95.37	100	100	100	100	100	100	98.29	98.29	100	100	100	100	99.72	100	100	100	100	100	100	100	100	100	100	99.43	100	99.72	100	100	100	100	98.53	97	100	95.91	91.55	95.91	96.07	95.65	100	100	99.44	92.76	99.15	100
FPCOV-1	UT-UPHL-250307937662_raw_all_trimmed.sorted	UT-UPHL-250307937662	raw	all	100	100	100	100	100	100	100	100	100	100	100	100	100	100	100	100	100	100	100	100	100	100	100	100	100	100	100	100	100	100	100	100	100	100	100	100	100	100	100	100	100	100	100	100	100	100	100	100	100	100	100	99.46	100	100	100	100	100	100	100	100	100	100	100	100	100	100	100	100	100	100	100	100	100	100	100	100	100	100	100	100	100	100	100	100	100	100	100	100	100	100	100	100	100	100	100	100
FPCOV-1	UT-UPHL-250307937662_seqkit_10000_trimmed.sorted	UT-UPHL-250307937662	seqkit	10000	100	100	100	100	100	100	100	100	100	100	100	100	100	100	100	100	100	100	100	100	100	100	100	100	100	100	100	100	100	100	100	100	100	100	100	100	100	100	100	100	100	100	100	100	100	100	100	100	100	100	100	99.46	100	100	100	100	100	100	100	100	100	100	100	100	100	100	100	100	100	100	100	100	100	100	100	100	100	100	100	100	100	100	100	100	100	100	100	98.64	100	100	100	100	100	100	100	100
FPCOV-1	UT-UPHL-250307937662_seqkit_1000_trimmed.sorted	UT-UPHL-250307937662	seqkit	1000	100	100	100	100	100	100	100	100	100	100	100	100	100	100	100	100	100	100	100	100	100	100	100	100	100	100	100	100	100	100	100	100	100	100	100	100	100	100	100	100	100	100	100	100	100	100	100	100	100	100	100	97.55	100	100	100	100	100	100	100	100	100	100	100	100	100	100	100	100	100	100	100	100	100	100	100	100	100	100	100	100	100	100	100	100	100	100	100	96.46	100	100	100	100	100	100	100	100
FPCOV-1	UT-UPHL-250307937662_seqkit_100_trimmed.sorted	UT-UPHL-250307937662	seqkit	100	100	90.88	100	83.14	92.92	94.25	99.15	100	100	96.02	89.6	100	100	100	98.29	100	100	100	100	100	100	100	100	85.5	100	100	99.44	100	100	100	100	100	98.21	100	100	100	100	92.28	100	100	100	100	99.72	92.59	99.72	100	100	100	100	100	100	96.19	87.87	100	99.7	100	100	100	96.57	100	100	98.88	100	100	100	97.35	100	100	98.25	100	100	100	94.48	100	100	98	100	97.75	93.91	98.27	100	97.06	100	95.91	100	95.91	95.1	95.64	98.6	95.11	98.85	100	100	100	98.87	100
FPCOV-1	UT-UPHL-250307937662_seqkit_10_trimmed.sorted	UT-UPHL-250307937662	seqkit	10	37.94	44.12	93.26	0	0	90.23	89.52	88.86	91.37	64.2	86.42	75.73	100	87.07	85.14	97.29	42.51	87.25	41.32	89.79	95.99	83.48	98.84	0	50.89	95.27	95.21	93.02	47.54	88.66	87.64	88.95	0	100	97.35	99.1	84.04	0	89.11	100	39.83	98.27	47.49	83.76	88.07	100	0	84.96	95.88	87.39	78.76	94.28	20.71	100	89.05	98.27	93.73	89.44	87.43	80	99.72	87.08	100	99.12	87.25	0	83.58	78.75	80.76	49.22	94.17	46.18	85.17	87.5	89.77	90.57	46.6	95.21	0	67.63	86.09	82.94	99.41	94.82	87.43	95.91	80.11	82.29	89.61	83.7	91.67	100	90.99	41.02	85.88	95.18
FPCOV-1	UT-UPHL-250307937662_seqkit_200_trimmed.sorted	UT-UPHL-250307937662	seqkit	200	100	90.88	100	83.14	92.92	97.13	99.15	100	100	96.02	95.66	100	100	100	98.29	100	100	100	100	100	100	100	100	94.38	100	100	100	100	100	100	100	100	100	100	100	100	100	93.47	100	100	100	100	99.72	96.87	99.72	100	100	100	100	100	100	96.19	100	100	100	100	100	100	98.86	100	100	100	100	100	100	100	100	100	100	100	100	100	97.97	100	100	98	100	100	96.81	98.27	100	97.94	100	95.91	100	100	95.64	95.64	98.6	95.11	98.85	100	100	100	100	100
FPCOV-1	UT-UPHL-250307937662_seqkit_300_trimmed.sorted	UT-UPHL-250307937662	seqkit	300	100	90.88	100	97.38	92.92	97.13	100	100	100	99.72	95.66	100	100	100	98.57	100	100	100	100	100	100	100	100	94.38	100	100	100	100	100	100	100	100	100	100	100	100	100	99.41	100	100	100	100	99.72	96.87	100	100	100	100	100	100	100	96.19	100	100	100	100	100	100	98.86	100	100	100	100	100	100	100	100	100	100	100	100	100	99.13	100	100	100	100	100	100	98.27	100	97.94	100	95.91	100	100	95.64	95.64	98.6	95.11	100	100	100	100	100	100
FPCOV-1	UT-UPHL-250307937662_seqkit_30_trimmed.sorted	UT-UPHL-250307937662	seqkit	30	95	44.12	99.44	39.24	41.59	92.53	91.78	94.86	100	85.23	89.6	97.08	100	100	93.71	100	43.41	100	98.2	100	96.91	95.28	100	85.5	100	100	99.44	96.8	89.28	95.64	100	96.22	39.88	100	100	100	93.98	83.09	93.98	100	90.54	100	50.28	84.9	99.72	100	95.85	91.45	100	99.14	89.97	96.19	63.61	100	99.11	100	100	98.24	92.57	92.86	99.72	97.47	100	100	97.73	0	99.71	100	85.71	100	100	74.62	94.48	87.5	98.83	98	95.06	97.75	48.12	94.22	98.84	86.47	99.41	95.91	100	95.91	95.1	82.29	97.47	87.5	94.83	100	98.59	100	96.89	99.15
FPCOV-1	UT-UPHL-250307937662_seqkit_400_trimmed.sorted	UT-UPHL-250307937662	seqkit	400	100	100	100	97.38	92.92	100	100	100	100	100	100	100	100	100	100	100	100	100	100	100	100	100	100	99.7	100	100	100	100	100	100	100	100	100	100	100	100	100	100	100	100	100	100	99.72	98.01	100	100	100	100	100	100	100	96.19	100	100	100	100	100	100	98.86	100	100	100	100	100	100	100	100	100	100	100	100	100	100	100	100	100	100	100	100	100	100	97.94	100	97	100	100	96.46	96.19	100	95.65	100	100	100	100	100	100
FPCOV-1	UT-UPHL-250307937662_seqkit_5000_trimmed.sorted	UT-UPHL-250307937662	seqkit	5000	100	100	100	100	100	100	100	100	100	100	100	100	100	100	100	100	100	100	100	100	100	100	100	100	100	100	100	100	100	100	100	100	100	100	100	100	100	100	100	100	100	100	100	100	100	100	100	100	100	100	100	97.82	100	100	100	100	100	100	100	100	100	100	100	100	100	100	100	100	100	100	100	100	100	100	100	100	100	100	100	100	100	100	100	100	100	100	100	98.64	100	100	100	100	100	100	100	100
FPCOV-1	UT-UPHL-250307937662_seqkit_500_trimmed.sorted	UT-UPHL-250307937662	seqkit	500	100	100	100	97.67	94.1	100	100	100	100	100	100	100	100	100	100	100	100	100	100	100	100	100	100	99.7	100	100	100	100	100	100	100	100	100	100	100	100	100	100	100	100	100	100	100	99.43	100	100	100	100	100	100	100	97.55	100	100	100	100	100	100	98.86	100	100	100	100	100	100	100	100	100	100	100	100	100	100	100	100	100	100	100	100	100	100	100	100	100	100	100	97.55	96.46	100	95.65	100	100	100	100	100	100
FPCOV-1	UT-UPHL-250307937662_seqkit_50_trimmed.sorted	UT-UPHL-250307937662	seqkit	50	96.18	44.12	99.44	39.24	42.48	94.25	91.78	94.86	100	96.02	89.6	100	100	100	93.71	100	96.11	100	100	100	100	100	100	85.5	100	100	99.44	97.97	94.49	98.84	100	96.22	39.88	100	100	100	100	89.32	100	100	100	100	93.3	90.88	99.72	100	100	91.45	100	100	89.97	96.19	65.68	100	99.11	100	100	98.24	92.57	100	100	98.88	100	100	97.73	0	100	100	93.59	100	100	100	94.48	91.86	99.12	98	100	97.75	91.88	94.22	98.84	95.59	99.41	95.91	100	95.91	95.1	88.56	97.47	92.12	97.13	100	100	100	98.87	99.15
FPCOV-1	UT-UPHL-250328004618_bbnorm_10000_trimmed.sorted	UT-UPHL-250328004618	bbnorm	10000	100	100	100	100	100	100	100	100	100	100	100	100	100	100	100	100	100	100	100	100	100	100	100	100	100	100	100	100	100	100	100	100	100	100	100	100	100	100	100	100	100	100	100	100	100	100	100	100	100	100	100	100	100	100	100	100	100	100	100	100	100	100	100	100	100	100	100	100	100	100	100	100	100	100	100	100	100	100	100	100	100	100	100	100	100	100	100	100	100	100	100	100	100	100	100	100
FPCOV-1	UT-UPHL-250328004618_bbnorm_1000_trimmed.sorted	UT-UPHL-250328004618	bbnorm	1000	100	100	100	100	100	100	100	100	100	100	100	100	100	100	100	100	100	100	100	100	100	100	100	100	100	100	100	100	100	100	100	100	100	100	100	100	100	100	100	100	100	100	100	100	100	100	100	100	100	100	100	97.82	100	100	100	100	100	100	100	100	100	100	100	100	100	100	100	100	100	100	100	100	100	100	100	100	100	100	100	100	100	100	100	98.09	100	100	96.73	98.09	100	97.83	100	100	100	95.71	100	100
FPCOV-1	UT-UPHL-250328004618_bbnorm_100_trimmed.sorted	UT-UPHL-250328004618	bbnorm	100	100	100	99.44	100	100	100	99.15	100	100	100	100	100	100	100	100	100	100	100	100	100	100	100	100	100	100	100	100	100	100	100	100	97.38	100	100	100	100	100	100	100	100	100	100	96.65	100	100	100	100	100	100	100	100	95.91	100	100	100	100	100	100	100	98.29	100	98.03	100	100	100	100	100	99.72	100	100	100	100	100	100	100	100	100	99.72	100	100	100	100	100	97	100	94.82	97.28	100	98.03	97.83	100	100	99.44	95.71	100	100
FPCOV-1	UT-UPHL-250328004618_bbnorm_10_trimmed.sorted	UT-UPHL-250328004618	bbnorm	10	100	100	84.83	97.67	100	97.13	87.25	100	90.77	94.89	98.84	87.72	100	93.39	86.86	89.76	92.51	91.3	91.62	95.8	95.37	100	100	95.27	90.18	97.93	94.93	89.83	95.07	97.09	91.09	94.77	86.9	95.31	100	100	99.7	88.13	96.85	100	81.38	91.62	88.55	83.48	90.62	100	93.77	100	95.88	87.39	91.74	89.92	84.32	89.33	98.22	95.68	84.62	100	92.29	91.43	97.74	82.3	97.19	100	91.78	96.76	95.31	96.32	97.67	100	90.38	99.39	100	100	86.26	98	100	80	91.88	98.27	92.46	93.24	94.13	90.19	100	100	91.55	100	87.08	89.95	97.13	97.69	100	85.25	90.68	100
FPCOV-1	UT-UPHL-250328004618_bbnorm_200_trimmed.sorted	UT-UPHL-250328004618	bbnorm	200	100	100	100	100	100	100	100	100	100	100	100	100	100	100	100	100	100	100	100	100	100	100	100	100	100	100	100	100	100	100	100	100	100	100	100	100	100	100	100	100	100	100	99.16	100	100	100	100	100	100	100	100	97.55	100	100	100	100	100	100	100	100	100	100	100	100	100	100	100	100	100	100	100	100	100	100	100	100	100	99.72	100	100	100	100	100	98.09	100	95.91	95.64	100	99.16	95.65	99.14	100	100	95.71	100	100
FPCOV-1	UT-UPHL-250328004618_bbnorm_300_trimmed.sorted	UT-UPHL-250328004618	bbnorm	300	100	100	100	100	100	100	99.15	100	100	100	100	100	100	100	100	100	100	100	100	100	100	100	100	100	100	100	100	100	100	100	100	100	100	100	100	100	100	100	100	100	100	100	99.44	100	100	100	100	100	100	100	100	97	100	100	100	100	100	100	100	100	100	100	100	100	100	100	100	100	100	100	100	100	100	100	100	100	100	100	100	100	100	100	100	97	100	96.73	97.28	94.28	99.44	95.65	100	100	100	94.64	100	100
FPCOV-1	UT-UPHL-250328004618_bbnorm_30_trimmed.sorted	UT-UPHL-250328004618	bbnorm	30	100	100	92.7	100	98.53	95.11	99.15	100	100	95.74	100	99.12	100	100	97.43	100	100	100	100	100	100	100	95.64	98.22	99.4	100	100	100	100	100	100	93.31	100	100	100	100	100	96.74	100	100	100	100	98.32	100	100	100	100	100	100	97.71	100	94.28	100	99.16	94.67	99.14	93.73	100	99.14	100	97.74	97.47	100	100	97.17	97.94	95.31	100	99.42	100	100	100	97.38	100	100	98.29	100	99.72	97.39	100	100	99.41	100	95.91	96.49	91.83	91.28	91.83	98.6	89.95	95.69	100	98.59	89.28	93.79	100
FPCOV-1	UT-UPHL-250328004618_bbnorm_400_trimmed.sorted	UT-UPHL-250328004618	bbnorm	400	100	100	100	100	100	100	100	100	100	99.72	100	100	100	100	100	100	100	100	100	100	100	100	100	100	100	100	100	100	100	100	100	100	100	100	100	100	100	100	100	100	100	100	100	100	100	100	100	100	100	100	100	97.55	100	100	100	100	100	100	100	100	100	100	100	100	100	100	100	100	100	100	100	100	100	100	100	100	100	100	100	100	100	100	100	97	100	96.73	100	96.46	100	97.83	100	100	100	95.17	100	100
FPCOV-1	UT-UPHL-250328004618_bbnorm_5000_trimmed.sorted	UT-UPHL-250328004618	bbnorm	5000	100	100	100	100	100	100	100	100	100	100	100	100	100	100	100	100	100	100	100	100	100	100	100	100	100	100	100	100	100	100	100	100	100	100	100	100	100	100	100	100	100	100	100	100	100	100	100	100	100	100	100	97.82	100	100	100	100	100	100	100	100	100	100	100	100	100	100	100	100	100	100	100	100	100	100	100	100	100	100	100	100	100	100	100	100	100	100	100	100	100	100	100	100	100	100	100	100
FPCOV-1	UT-UPHL-250328004618_bbnorm_500_trimmed.sorted	UT-UPHL-250328004618	bbnorm	500	100	100	100	100	100	100	100	100	100	100	100	100	100	100	100	100	100	100	100	100	100	100	100	100	100	100	100	100	100	100	100	100	100	100	100	100	100	100	100	100	100	100	100	100	100	100	100	100	100	100	100	97.55	100	100	100	100	100	100	100	100	100	100	100	100	100	100	100	100	100	100	100	100	100	100	100	100	100	99.72	100	100	100	100	100	100	100	96.73	100	100	99.16	100	100	100	100	95.71	100	100
FPCOV-1	UT-UPHL-250328004618_bbnorm_50_trimmed.sorted	UT-UPHL-250328004618	bbnorm	50	100	100	98.88	100	100	100	99.15	99.43	100	98.58	100	100	100	99.43	100	100	100	100	100	100	100	100	100	99.11	100	100	100	100	100	100	100	95.64	100	100	100	100	100	100	97.71	100	99.14	100	96.65	93.73	98.01	100	100	100	100	100	100	92.64	100	99.16	98.22	100	100	100	99.71	100	99.72	100	100	100	100	100	100	100	100	100	100	100	100	100	100	100	100	99.72	100	100	100	97.65	98.53	98.09	100	95.91	100	90.74	98.03	95.11	97.7	99.42	100	94.37	99.72	100
FPCOV-1	UT-UPHL-250328004618_raw_all_trimmed.sorted	UT-UPHL-250328004618	raw	all	100	100	100	100	100	100	100	100	100	100	100	100	100	100	100	100	100	100	100	100	100	100	100	100	100	100	100	100	100	100	100	100	100	100	100	100	100	100	100	100	100	100	100	100	100	100	100	100	100	100	100	100	100	100	100	100	100	100	100	100	100	100	100	100	100	100	100	100	100	100	100	100	100	100	100	100	100	100	100	100	100	100	100	100	100	100	100	100	100	100	100	100	100	100	100	100
FPCOV-1	UT-UPHL-250328004618_seqkit_10000_trimmed.sorted	UT-UPHL-250328004618	seqkit	10000	100	100	100	100	100	100	100	100	100	100	100	100	100	100	100	100	100	100	100	100	100	100	100	100	100	100	100	100	100	100	100	100	100	100	100	100	100	100	100	100	100	100	100	100	100	100	100	100	100	100	100	100	100	100	100	100	100	100	100	100	100	100	100	100	100	100	100	100	100	100	100	100	100	100	100	100	100	100	100	100	100	100	100	100	100	100	100	100	100	100	100	100	100	100	100	100
FPCOV-1	UT-UPHL-250328004618_seqkit_1000_trimmed.sorted	UT-UPHL-250328004618	seqkit	1000	100	100	100	100	100	100	99.72	100	100	100	100	100	100	100	100	100	100	100	100	100	100	100	100	100	100	100	100	100	100	100	100	100	100	100	100	100	100	100	100	100	100	100	100	100	100	100	100	100	100	100	100	97.82	100	100	100	100	100	100	100	100	100	100	100	100	100	100	100	100	100	100	100	100	100	100	100	100	100	100	100	100	100	100	100	98.09	100	100	100	98.37	100	95.65	100	100	100	100	100	100
FPCOV-1	UT-UPHL-250328004618_seqkit_100_trimmed.sorted	UT-UPHL-250328004618	seqkit	100	100	94.71	99.16	96.22	48.67	99.71	99.15	100	100	98.86	100	99.42	100	100	100	100	100	100	100	100	100	98.23	100	94.67	100	100	100	93.02	100	100	100	99.42	100	100	100	100	100	88.72	96.56	100	98.85	100	99.72	96.87	99.43	100	97.92	100	100	98.57	100	94.01	85.8	100	100	100	100	96.19	99.71	100	100	99.44	100	100	100	94.71	95.31	100	96.5	99.69	100	100	94.48	100	100	98.29	100	99.15	100	96.53	100	100	100	95.64	100	96.73	97	94.55	98.03	95.11	97.41	100	99.44	91.42	100	100
FPCOV-1	UT-UPHL-250328004618_seqkit_10_trimmed.sorted	UT-UPHL-250328004618	seqkit	10	86.76	88.24	87.64	38.95	0	43.39	41.08	44.29	98.81	95.74	43.06	44.15	100	96.84	90	100	51.8	88.7	31.14	84.98	100	44.84	93.31	42.9	85.42	92.01	99.44	61.63	91.3	89.53	80.75	87.5	42.26	93.55	100	89.85	88.25	40.65	76.79	95.58	98.85	86.13	76.54	81.77	89.2	92.33	71.22	88.79	81.18	83.67	93.22	93.73	39.94	97.75	100	100	94.02	43.99	82.86	89.71	88.7	85.11	100	100	83.29	38.82	90.91	81.02	91.55	43.57	95.92	86.24	81.4	34.88	100	92	95.99	47.61	0	31.21	94.2	87.65	95.6	91.28	100	80.38	85.01	83.65	89.33	80.16	91.09	75.43	97.18	82.57	88.98	46.74
FPCOV-1	UT-UPHL-250328004618_seqkit_200_trimmed.sorted	UT-UPHL-250328004618	seqkit	200	100	100	99.16	96.22	92.04	99.71	99.15	100	100	100	100	100	100	100	100	100	100	100	100	100	100	100	100	95.86	100	100	100	100	100	100	100	100	100	100	100	100	100	93.47	98.85	100	98.85	100	99.72	96.87	100	100	100	100	100	100	100	97.82	87.28	100	100	100	100	100	99.71	100	100	100	100	100	100	94.71	100	100	96.5	100	100	100	100	100	100	98.29	100	99.72	100	100	100	100	100	97	100	96.73	97	94.55	100	95.11	97.41	100	99.44	95.17	100	100
FPCOV-1	UT-UPHL-250328004618_seqkit_300_trimmed.sorted	UT-UPHL-250328004618	seqkit	300	100	100	100	100	92.04	99.71	99.15	100	100	100	100	100	100	100	100	100	100	100	100	100	100	100	100	100	100	100	100	100	100	100	100	99.42	100	100	100	100	100	96.14	98.85	100	100	100	99.72	96.87	100	100	100	100	100	100	100	97.82	100	100	100	100	100	100	99.71	100	100	100	100	100	100	94.71	100	100	97.67	100	100	100	100	100	100	100	100	99.72	100	100	100	100	100	97	100	96.73	97	96.46	100	95.11	97.7	100	100	95.17	100	100
FPCOV-1	UT-UPHL-250328004618_seqkit_30_trimmed.sorted	UT-UPHL-250328004618	seqkit	30	100	88.24	94.66	45.93	44.54	88.79	93.48	67.14	100	95.74	84.68	86.84	100	100	100	100	100	94.49	89.22	94.29	100	97.94	100	76.04	98.81	100	99.44	69.48	98.84	92.73	100	95.93	94.05	96.77	100	100	100	40.65	82.81	100	98.85	95.66	98.6	82.91	99.43	100	90.8	90.56	97.65	85.96	100	93.73	73.08	100	100	100	100	92.38	93.43	93.71	100	88.2	100	100	97.45	77.65	92.08	95.75	91.55	87.15	100	99.39	81.4	93.02	100	92	100	99.15	0	96.53	100	91.18	100	95.64	100	94.82	96.19	92.64	98.03	83.42	95.69	92.2	99.44	87.67	99.15	100
FPCOV-1	UT-UPHL-250328004618_seqkit_400_trimmed.sorted	UT-UPHL-250328004618	seqkit	400	100	100	100	100	96.46	99.71	99.15	100	100	100	100	100	100	100	100	100	100	100	100	100	100	100	100	100	100	100	100	100	100	100	100	100	100	100	100	100	100	100	98.85	100	100	100	99.72	98.58	100	100	100	100	100	100	100	97.82	100	100	100	100	100	100	99.71	100	100	100	100	100	100	98.24	100	100	100	100	100	100	100	100	100	100	100	99.72	100	100	100	100	100	97	100	96.73	97.28	96.46	100	95.65	99.14	100	100	100	100	100
FPCOV-1	UT-UPHL-250328004618_seqkit_5000_trimmed.sorted	UT-UPHL-250328004618	seqkit	5000	100	100	100	100	100	100	100	100	100	100	100	100	100	100	100	100	100	100	100	100	100	100	100	100	100	100	100	100	100	100	100	100	100	100	100	100	100	100	100	100	100	100	100	100	100	100	100	100	100	100	100	100	100	100	100	100	100	100	100	100	100	100	100	100	100	100	100	100	100	100	100	100	100	100	100	100	100	100	100	100	100	100	100	100	100	100	100	100	100	100	100	100	100	100	100	100
FPCOV-1	UT-UPHL-250328004618_seqkit_500_trimmed.sorted	UT-UPHL-250328004618	seqkit	500	100	100	100	100	100	99.71	99.43	100	100	100	100	100	100	100	100	100	100	100	100	100	100	100	100	100	100	100	100	100	100	100	100	100	100	100	100	100	100	100	100	100	100	100	99.72	98.58	100	100	100	100	100	100	100	97.82	100	100	100	100	100	100	99.71	100	100	100	100	100	100	100	100	100	100	100	100	100	100	100	100	100	100	99.72	100	100	100	100	100	97	100	96.73	97.82	98.37	100	95.65	100	100	100	100	100	100
FPCOV-1	UT-UPHL-250328004618_seqkit_50_trimmed.sorted	UT-UPHL-250328004618	seqkit	50	100	92.35	95.22	92.73	46.61	94.83	96.03	84.57	100	95.74	84.68	95.03	100	100	100	100	100	100	97.6	94.29	100	97.94	100	76.04	100	100	100	84.3	99.42	99.13	100	99.42	94.05	100	100	100	100	85.46	96.56	100	98.85	95.66	99.72	87.18	99.43	100	97.92	96.76	99.12	85.96	100	93.73	73.08	100	100	100	100	93.26	93.43	93.71	100	97.47	100	100	100	77.65	92.08	98.58	91.55	99.69	100	99.39	83.43	97.09	100	94.57	100	99.15	50.43	96.53	100	100	100	95.64	100	96.73	96.19	92.64	98.03	88.86	95.69	100	99.44	90.08	99.15	100
FPCOV-1	UT-UPHL-250328021468_bbnorm_10000_trimmed.sorted	UT-UPHL-250328021468	bbnorm	10000	100	100	100	100	100	100	100	100	100	100	100	100	100	100	100	100	100	100	100	100	100	100	100	100	100	100	100	100	100	100	100	100	100	100	100	100	100	100	100	100	100	100	100	100	100	100	100	100	100	100	100	97.55	100	100	100	100	100	100	100	100	100	100	100	100	100	100	100	100	100	100	100	100	100	100	100	100	100	99.72	100	100	100	100	100	98.09	100	100	100	97.55	100	100	100	100	100	95.71	100	100
FPCOV-1	UT-UPHL-250328021468_bbnorm_1000_trimmed.sorted	UT-UPHL-250328021468	bbnorm	1000	100	100	100	100	100	100	100	100	100	100	100	100	100	100	100	100	100	100	100	100	100	100	100	100	100	100	100	100	100	100	100	100	100	100	100	100	100	100	100	100	100	100	100	100	100	100	100	100	100	100	100	97.55	100	100	100	100	100	100	100	100	100	100	100	100	100	100	100	100	100	100	100	100	100	100	100	100	100	99.72	100	100	100	100	100	98.09	100	100	97.28	97.55	100	100	100	100	100	95.71	100	100
FPCOV-1	UT-UPHL-250328021468_bbnorm_100_trimmed.sorted	UT-UPHL-250328021468	bbnorm	100	100	100	100	100	100	100	100	100	100	100	100	100	100	100	100	100	100	100	100	100	100	100	100	100	100	100	100	100	100	100	100	100	100	100	100	100	100	100	100	100	100	100	98.88	98.58	100	100	100	100	100	100	100	95.64	100	99.16	100	100	100	100	100	100	100	99.72	100	100	100	100	100	100	100	100	100	100	100	100	100	100	100	99.72	100	100	100	100	100	95.91	100	94.01	94.55	97.28	99.16	95.65	100	100	100	95.71	100	100
FPCOV-1	UT-UPHL-250328021468_bbnorm_10_trimmed.sorted	UT-UPHL-250328021468	bbnorm	10	99.71	99.12	96.35	99.13	99.12	92.24	96.03	96	97.92	99.72	89.88	100	100	92.24	89.71	93.67	91.92	93.62	100	92.49	92.28	84.96	93.6	96.45	94.94	84.91	95.21	94.19	99.42	97.97	94.83	96.51	94.94	100	96.17	100	90.96	87.24	96.28	100	93.41	95.95	97.21	92.59	94.6	100	84.57	100	95.29	89.97	95.28	83.11	94.08	99.16	100	89.05	93.73	100	91.43	93.71	98.31	93.54	100	100	99.43	76.18	95.31	87.25	74.05	100	100	100	100	100	100	96.29	96.3	96.34	91.88	98.27	100	98.53	98.53	91.28	86.55	80.93	86.38	80.38	91.29	87.5	89.94	99.13	94.08	84.18	94.35	95.75
FPCOV-1	UT-UPHL-250328021468_bbnorm_200_trimmed.sorted	UT-UPHL-250328021468	bbnorm	200	100	100	100	100	100	100	100	100	100	100	100	100	100	100	100	100	100	100	100	100	100	100	100	100	100	100	100	100	100	100	100	100	100	100	100	100	100	100	100	100	100	100	98.88	100	100	100	100	100	100	100	100	97.28	100	100	100	100	100	100	100	100	100	100	100	100	100	100	100	100	100	100	100	100	100	100	100	100	100	99.72	100	100	100	100	100	97	100	95.91	97.82	94.82	100	95.65	100	100	100	95.71	100	100
FPCOV-1	UT-UPHL-250328021468_bbnorm_300_trimmed.sorted	UT-UPHL-250328021468	bbnorm	300	100	100	100	100	100	100	100	100	100	100	100	100	100	100	100	100	100	100	100	100	100	100	100	100	100	100	100	100	100	100	100	100	100	100	100	100	100	100	100	100	100	100	99.72	100	100	100	100	100	100	100	100	97.28	100	100	100	100	100	100	100	100	100	100	100	100	100	100	100	100	100	100	100	100	100	100	100	100	100	99.72	100	100	100	100	100	97	100	95.91	95.64	97.55	99.72	95.65	100	100	100	95.71	100	100
FPCOV-1	UT-UPHL-250328021468_bbnorm_30_trimmed.sorted	UT-UPHL-250328021468	bbnorm	30	100	100	97.75	99.13	100	98.28	95.75	99.43	100	99.72	100	100	100	100	98	100	100	99.13	97.9	98.2	99.07	100	100	100	97.02	100	100	100	100	99.13	100	96.22	97.62	100	100	100	100	100	99.14	100	100	96.82	94.41	96.87	100	100	100	100	100	98.57	100	92.92	100	99.16	98.82	99.14	89.74	100	96.57	100	97.46	98.88	100	100	100	97.94	100	98.02	100	100	100	100	100	100	100	100	100	99.72	100	100	98.84	100	100	95.91	100	95.1	96.73	89.65	94.38	94.02	97.99	100	100	88.74	99.15	100
FPCOV-1	UT-UPHL-250328021468_bbnorm_400_trimmed.sorted	UT-UPHL-250328021468	bbnorm	400	100	100	100	100	100	100	100	100	100	100	100	100	100	100	100	100	100	100	100	100	100	100	100	100	100	100	100	100	100	100	100	100	100	100	100	100	100	100	100	100	100	100	100	100	100	100	100	100	100	100	100	97.55	100	100	100	100	100	100	100	100	100	100	100	100	100	100	100	100	100	100	100	100	100	100	100	100	100	99.72	100	100	100	100	100	97	100	95.91	97.82	97.55	100	95.65	100	100	100	95.71	100	100
FPCOV-1	UT-UPHL-250328021468_bbnorm_5000_trimmed.sorted	UT-UPHL-250328021468	bbnorm	5000	100	100	100	100	100	100	100	100	100	100	100	100	100	100	100	100	100	100	100	100	100	100	100	100	100	100	100	100	100	100	100	100	100	100	100	100	100	100	100	100	100	100	100	100	100	100	100	100	100	100	100	97.55	100	100	100	100	100	100	100	100	100	100	100	100	100	100	100	100	100	100	100	100	100	100	100	100	100	99.72	100	100	100	100	100	98.09	100	100	100	97.55	100	100	100	100	100	95.71	100	100
FPCOV-1	UT-UPHL-250328021468_bbnorm_500_trimmed.sorted	UT-UPHL-250328021468	bbnorm	500	100	100	100	100	100	100	100	100	100	100	100	100	100	100	100	100	100	100	100	100	100	100	100	100	100	100	100	100	100	100	100	100	100	100	100	100	100	100	100	100	100	100	99.72	100	100	100	100	100	100	100	100	97.55	100	100	100	100	100	100	100	100	100	100	100	100	100	100	100	100	100	100	100	100	100	100	100	100	100	99.72	100	100	100	100	100	98.09	100	96.73	97.28	97.55	100	95.65	100	100	100	95.71	100	100
FPCOV-1	UT-UPHL-250328021468_bbnorm_50_trimmed.sorted	UT-UPHL-250328021468	bbnorm	50	100	100	98.03	100	100	100	100	100	100	98.01	100	100	100	98.28	98	100	100	100	100	100	100	100	100	100	100	100	100	97.97	100	100	100	100	100	100	99.41	100	100	100	100	100	100	100	98.88	96.87	98.86	100	100	100	100	100	100	95.64	100	100	100	99.14	100	99.41	97.43	100	98.31	99.72	100	100	100	100	100	99.43	100	100	100	100	100	100	100	100	100	99.72	100	100	100	100	99.41	95.91	100	92.37	95.1	91.83	99.16	95.65	98.56	100	100	93.03	98.87	100
FPCOV-1	UT-UPHL-250328021468_raw_all_trimmed.sorted	UT-UPHL-250328021468	raw	all	100	100	100	100	100	100	100	100	100	100	100	100	100	100	100	100	100	100	100	100	100	100	100	100	100	100	100	100	100	100	100	100	100	100	100	100	100	100	100	100	100	100	100	100	100	100	100	100	100	100	100	97.55	100	100	100	100	100	100	100	100	100	100	100	100	100	100	100	100	100	100	100	100	100	100	100	100	100	99.72	100	100	100	100	100	98.09	100	100	100	97.55	100	100	100	100	100	95.71	100	100
FPCOV-1	UT-UPHL-250328021468_seqkit_10000_trimmed.sorted	UT-UPHL-250328021468	seqkit	10000	100	100	100	100	100	100	100	100	100	100	100	100	100	100	100	100	100	100	100	100	100	100	100	100	100	100	100	100	100	100	100	100	100	100	100	100	100	100	100	100	100	100	100	100	100	100	100	100	100	100	100	97.55	100	100	100	100	100	100	100	100	100	100	100	100	100	100	100	100	100	100	100	100	100	100	100	100	100	99.72	100	100	100	100	100	98.09	100	100	100	97.55	100	100	100	100	100	95.71	100	100
FPCOV-1	UT-UPHL-250328021468_seqkit_1000_trimmed.sorted	UT-UPHL-250328021468	seqkit	1000	100	100	100	100	99.71	100	100	100	100	100	100	100	100	100	100	100	100	100	100	100	100	100	100	97.63	100	100	100	100	100	100	100	100	100	100	100	100	100	99.7	100	100	100	100	99.72	98.58	100	100	100	100	100	100	100	97.55	100	100	100	100	100	100	100	100	100	100	100	100	100	100	100	100	100	100	100	100	100	100	100	100	100	99.72	100	100	100	100	100	97	100	96.73	97.28	96.19	100	100	100	100	100	94.37	100	100
FPCOV-1	UT-UPHL-250328021468_seqkit_100_trimmed.sorted	UT-UPHL-250328021468	seqkit	100	100	48.53	97.75	87.79	94.4	98.28	99.15	100	100	91.76	97.69	99.12	100	100	100	100	100	99.13	100	100	100	95.58	100	55.92	97.32	100	100	95.93	100	100	100	100	94.94	100	100	100	100	99.11	100	100	93.41	100	96.37	96.87	98.86	100	100	100	100	100	100	95.91	92.9	100	100	100	100	89.44	98.29	100	100	97.47	100	100	100	90.59	100	99.72	90.09	89.66	100	100	100	87.79	100	100	100	98.31	90.14	100	100	95.59	100	93.19	100	95.91	95.64	88.83	98.03	88.86	100	100	100	88.47	99.15	100
FPCOV-1	UT-UPHL-250328021468_seqkit_10_trimmed.sorted	UT-UPHL-250328021468	seqkit	10	96.76	0	90.45	0	88.79	41.38	91.22	24.29	93.45	0	43.64	77.19	98.14	92.82	93.71	85.84	45.21	78.26	100	86.19	100	79.06	100	0	79.17	89.64	100	43.6	86.67	40.41	88.22	97.09	40.77	93.84	100	91.94	99.1	0	100	100	0	0	95.81	36.18	88.35	94.17	0	38.05	90.29	92.55	95.28	87.74	0	98.88	98.52	92.22	96.01	0	37.71	95.14	99.15	91.01	100	100	96.6	0	95.31	93.48	25.66	0	100	91.74	100	0	88.6	96.86	85.8	72.68	0	47.98	96.81	40	100	41.14	88.89	37.6	87.74	0	83.99	0	89.37	92.2	94.65	83.38	94.63	52.41
FPCOV-1	UT-UPHL-250328021468_seqkit_200_trimmed.sorted	UT-UPHL-250328021468	seqkit	200	100	93.53	99.16	95.35	94.4	98.28	100	100	100	91.76	100	99.12	100	100	100	100	100	100	100	100	100	100	100	55.92	100	100	100	97.97	100	100	100	100	96.13	100	100	100	100	99.11	100	100	93.41	100	98.32	98.58	98.86	100	100	100	100	100	100	95.91	92.9	100	100	100	100	100	98.29	100	100	97.47	100	100	100	95.59	100	100	100	94.67	100	100	100	87.79	100	100	100	98.31	90.14	100	100	97.94	100	93.19	100	95.91	95.64	92.64	98.03	89.4	100	100	100	91.42	100	100
FPCOV-1	UT-UPHL-250328021468_seqkit_300_trimmed.sorted	UT-UPHL-250328021468	seqkit	300	100	93.53	99.16	95.35	94.4	98.28	100	100	100	91.76	100	99.12	100	100	100	100	100	100	100	100	100	100	100	71.3	100	100	100	100	100	100	100	100	100	100	100	100	100	99.11	100	100	96.28	100	98.32	98.58	100	100	100	100	100	100	100	95.91	96.75	100	100	100	100	100	99.43	100	100	97.47	100	100	100	95.59	100	100	100	94.67	100	100	100	94.48	100	100	100	99.72	90.14	100	100	97.94	100	94.28	100	95.91	95.64	92.64	98.03	89.4	100	100	100	91.42	100	100
FPCOV-1	UT-UPHL-250328021468_seqkit_30_trimmed.sorted	UT-UPHL-250328021468	seqkit	30	100	0	96.91	80.23	94.4	89.94	99.15	86.57	99.11	0	97.11	87.43	100	100	100	100	48.5	88.99	100	90.69	100	84.66	100	32.54	82.44	100	100	93.6	97.39	40.41	100	99.13	75.3	98.24	100	100	100	75.37	100	100	45.56	91.04	95.81	90.6	98.58	100	91.39	81.42	95.59	92.55	98.23	95.91	0	99.16	100	99.71	100	41.94	98.29	100	100	97.47	100	100	99.43	44.41	95.31	98.3	53.06	40.75	100	92.97	100	34.88	100	96.86	96.91	80	82.9	97.69	97.39	45.88	100	79.02	100	91.55	94.28	72.75	94.94	82.07	89.37	96.82	97.18	88.47	95.2	100
FPCOV-1	UT-UPHL-250328021468_seqkit_400_trimmed.sorted	UT-UPHL-250328021468	seqkit	400	100	93.53	100	100	96.76	98.28	100	100	100	95.45	100	100	100	100	100	100	100	100	100	100	100	100	100	71.3	100	100	100	100	100	100	100	100	100	100	100	100	100	99.11	100	100	96.28	100	98.88	98.58	100	100	100	100	100	100	100	97.28	100	100	100	100	100	100	99.43	100	100	100	100	100	100	99.71	100	100	100	99.69	100	100	100	97.97	100	100	100	99.72	90.14	100	100	97.94	100	94.28	100	95.91	97.28	92.64	100	94.57	100	100	100	91.42	100	100
FPCOV-1	UT-UPHL-250328021468_seqkit_5000_trimmed.sorted	UT-UPHL-250328021468	seqkit	5000	100	100	100	100	100	100	100	100	100	100	100	100	100	100	100	100	100	100	100	100	100	100	100	100	100	100	100	100	100	100	100	100	100	100	100	100	100	100	100	100	100	100	100	100	100	100	100	100	100	100	100	97.55	100	100	100	100	100	100	100	100	100	100	100	100	100	100	100	100	100	100	100	100	100	100	100	100	100	99.72	100	100	100	100	100	98.09	100	100	100	97.55	100	100	100	100	100	95.71	100	100
FPCOV-1	UT-UPHL-250328021468_seqkit_500_trimmed.sorted	UT-UPHL-250328021468	seqkit	500	100	93.53	100	100	96.76	100	100	100	100	96.31	100	100	100	100	100	100	100	100	100	100	100	100	100	96.15	100	100	100	100	100	100	100	100	100	100	100	100	100	99.41	100	100	100	100	99.72	98.58	100	100	100	100	100	100	100	97.55	100	100	100	100	100	100	100	100	100	100	100	100	100	100	100	100	100	99.69	100	100	100	97.97	100	100	100	99.72	96.23	100	100	97.94	100	97	100	95.91	97.28	94.28	100	100	100	100	100	91.42	100	100
FPCOV-1	UT-UPHL-250328021468_seqkit_50_trimmed.sorted	UT-UPHL-250328021468	seqkit	50	100	0	96.91	80.23	94.4	98.28	99.15	93.71	99.4	29.26	97.69	99.12	100	100	100	100	88.92	95.94	100	100	100	92.04	100	33.14	91.37	100	100	95.93	97.68	100	100	100	94.94	98.24	100	100	100	76.26	100	100	88.54	96.82	95.81	90.6	98.58	100	100	100	95.59	92.84	100	95.91	0	100	100	99.71	100	41.94	98.29	100	100	97.47	100	100	100	90.59	97.95	99.72	85.71	40.75	100	100	100	70.64	100	100	100	96.62	90.14	97.69	97.39	83.82	100	85.56	100	94.55	95.1	85.29	98.03	82.07	93.97	100	97.18	88.47	99.15	100
FPCOV-1	UT-UPHL-250328073349_bbnorm_10000_trimmed.sorted	UT-UPHL-250328073349	bbnorm	10000	100	100	100	100	100	100	100	100	100	100	100	100	100	100	100	100	100	100	100	100	100	100	100	100	100	100	100	100	100	100	100	100	100	100	100	100	100	100	100	100	100	100	100	100	100	100	100	100	100	100	100	100	100	100	100	100	100	100	100	100	100	100	100	100	100	100	100	100	100	100	100	100	100	100	100	100	100	100	100	100	100	100	100	100	100	100	100	100	100	100	100	100	100	100	100	100
FPCOV-1	UT-UPHL-250328073349_bbnorm_1000_trimmed.sorted	UT-UPHL-250328073349	bbnorm	1000	100	100	100	100	100	100	100	100	100	100	100	100	100	100	100	100	100	100	100	100	100	100	100	100	100	100	100	100	100	100	100	100	100	100	100	100	100	100	100	100	100	100	100	100	100	100	100	100	100	100	100	97.82	100	100	100	100	100	100	100	100	100	100	100	100	100	100	100	100	100	100	100	100	100	100	100	100	100	100	100	100	100	100	100	100	100	97.28	100	98.09	100	100	100	100	100	100	100	100
FPCOV-1	UT-UPHL-250328073349_bbnorm_100_trimmed.sorted	UT-UPHL-250328073349	bbnorm	100	100	100	100	100	100	100	100	100	100	98.01	100	100	100	100	100	100	100	100	100	100	100	100	100	100	100	100	100	100	100	100	100	98.26	100	100	100	100	100	100	100	100	100	100	96.65	96.87	100	100	100	100	100	100	100	95.91	100	99.72	100	100	100	100	100	100	100	98.6	100	100	100	100	100	100	100	100	100	100	100	100	100	100	100	100	100	100	100	100	100	97	100	95.37	100	94.55	100	93.75	100	100	99.15	100	100	100
FPCOV-1	UT-UPHL-250328073349_bbnorm_10_trimmed.sorted	UT-UPHL-250328073349	bbnorm	10	98.53	96.76	99.44	98.84	96.76	94.54	87.82	96.86	87.8	90.62	97.69	88.89	84.78	97.13	98.29	100	88.62	95.07	51.5	100	92.9	99.41	100	100	100	84.62	100	95.93	98.84	95.93	97.99	94.19	100	92.96	97.35	100	100	89.02	71.63	100	100	89.6	44.13	76.92	100	100	100	90.56	100	90.26	76.7	85.83	93.79	94.1	85.21	94.24	92.59	95.6	95.71	92	98.31	88.48	100	99.71	97.73	98.24	94.43	92.92	94.17	100	90.96	96.94	86.92	89.24	91.23	92.57	100	95.77	95.07	100	82.9	100	100	94.01	98.54	95.91	87.74	83.92	92.13	86.14	93.97	100	96.9	88.74	93.22	100
FPCOV-1	UT-UPHL-250328073349_bbnorm_200_trimmed.sorted	UT-UPHL-250328073349	bbnorm	200	100	100	100	100	100	100	100	100	100	99.72	100	100	100	100	100	100	100	100	100	100	100	100	100	100	100	100	100	100	100	100	100	99.13	100	100	100	100	100	100	100	100	100	100	96.65	100	100	100	100	100	100	100	100	96.19	100	100	100	100	100	100	100	100	100	100	100	100	100	100	100	100	100	100	100	100	100	100	100	100	100	100	100	100	100	100	100	97	100	95.91	97.28	94.55	100	95.65	100	100	100	100	100	100
FPCOV-1	UT-UPHL-250328073349_bbnorm_300_trimmed.sorted	UT-UPHL-250328073349	bbnorm	300	100	100	100	100	100	100	100	100	100	100	100	100	100	100	100	100	100	100	100	100	100	100	100	100	100	100	100	100	100	100	100	100	100	100	100	100	100	100	100	100	100	100	100	100	100	100	100	100	100	100	100	96.19	100	100	100	100	100	100	100	100	100	100	100	100	100	100	100	100	100	100	100	100	100	100	100	100	100	100	100	100	100	100	100	97	100	100	100	96.19	100	100	100	100	100	100	100	100
FPCOV-1	UT-UPHL-250328073349_bbnorm_30_trimmed.sorted	UT-UPHL-250328073349	bbnorm	30	100	100	96.07	100	99.71	95.98	99.15	100	100	99.72	100	100	100	100	100	100	100	97.1	97.9	100	100	100	100	100	100	100	99.44	95.93	100	100	100	97.97	100	100	100	100	100	100	100	100	100	93.35	94.69	98.01	100	100	100	92.33	97.94	95.7	100	93.73	100	99.16	100	99.14	100	100	99.71	95.71	100	98.6	100	100	100	100	100	93.48	99.13	100	98.54	100	100	100	93.27	97.43	100	99.72	96.81	99.71	99.71	97.94	100	98.09	99.12	85.83	95.1	90.46	95.22	87.5	100	100	96.34	89.28	100	100
FPCOV-1	UT-UPHL-250328073349_bbnorm_400_trimmed.sorted	UT-UPHL-250328073349	bbnorm	400	100	100	100	100	100	100	100	100	100	100	100	100	100	100	100	100	100	100	100	100	100	100	100	100	100	100	100	100	100	100	100	100	100	100	100	100	100	100	100	100	100	100	100	100	100	100	100	100	100	100	100	97.55	100	100	100	100	100	100	100	100	100	100	100	100	100	100	100	100	100	100	100	100	100	100	100	100	100	100	100	100	100	100	100	97	100	96.46	100	97.55	100	97.83	100	100	100	100	100	100
FPCOV-1	UT-UPHL-250328073349_bbnorm_5000_trimmed.sorted	UT-UPHL-250328073349	bbnorm	5000	100	100	100	100	100	100	100	100	100	100	100	100	100	100	100	100	100	100	100	100	100	100	100	100	100	100	100	100	100	100	100	100	100	100	100	100	100	100	100	100	100	100	100	100	100	100	100	100	100	100	100	100	100	100	100	100	100	100	100	100	100	100	100	100	100	100	100	100	100	100	100	100	100	100	100	100	100	100	100	100	100	100	100	100	100	100	100	100	100	100	100	100	100	100	100	100
FPCOV-1	UT-UPHL-250328073349_bbnorm_500_trimmed.sorted	UT-UPHL-250328073349	bbnorm	500	100	100	100	100	100	100	100	100	100	100	100	100	100	100	100	100	100	100	100	100	100	100	100	100	100	100	100	100	100	100	100	100	100	100	100	100	100	100	100	100	100	100	100	100	100	100	100	100	100	100	100	97.82	100	100	100	100	100	100	100	100	100	100	100	100	100	100	100	100	100	100	100	100	100	100	100	100	100	100	100	100	100	100	100	100	100	96.73	100	97.28	100	100	100	100	100	100	100	100
FPCOV-1	UT-UPHL-250328073349_bbnorm_50_trimmed.sorted	UT-UPHL-250328073349	bbnorm	50	100	100	99.44	100	100	99.71	100	100	100	99.72	100	100	100	100	100	100	96.11	100	100	100	100	100	100	100	100	100	100	100	100	100	100	100	100	100	100	100	100	100	100	100	100	100	97.49	96.87	100	100	100	100	100	100	100	95.91	100	100	100	100	100	100	98.29	100	100	97.19	100	100	97.73	100	97.07	94.9	99.71	100	100	100	98.26	100	100	98.57	100	98.59	97.68	100	100	100	100	94.28	100	95.91	100	91.01	99.72	92.66	100	100	97.18	91.42	100	100
FPCOV-1	UT-UPHL-250328073349_raw_all_trimmed.sorted	UT-UPHL-250328073349	raw	all	100	100	100	100	100	100	100	100	100	100	100	100	100	100	100	100	100	100	100	100	100	100	100	100	100	100	100	100	100	100	100	100	100	100	100	100	100	100	100	100	100	100	100	100	100	100	100	100	100	100	100	100	100	100	100	100	100	100	100	100	100	100	100	100	100	100	100	100	100	100	100	100	100	100	100	100	100	100	100	100	100	100	100	100	100	100	100	100	100	100	100	100	100	100	100	100
FPCOV-1	UT-UPHL-250328073349_seqkit_10000_trimmed.sorted	UT-UPHL-250328073349	seqkit	10000	100	100	100	100	100	100	100	100	100	100	100	100	100	100	100	100	100	100	100	100	100	100	100	100	100	100	100	100	100	100	100	100	100	100	100	100	100	100	100	100	100	100	100	100	100	100	100	100	100	100	100	100	100	100	100	100	100	100	100	100	100	100	100	100	100	100	100	100	100	100	100	100	100	100	100	100	100	100	100	100	100	100	100	100	100	100	100	100	100	100	100	100	100	100	100	100
FPCOV-1	UT-UPHL-250328073349_seqkit_1000_trimmed.sorted	UT-UPHL-250328073349	seqkit	1000	100	100	100	100	100	100	100	100	100	100	100	100	100	100	100	100	100	100	100	100	100	100	100	99.11	100	100	100	100	100	100	100	100	100	100	100	100	100	100	100	100	100	100	100	100	100	100	100	100	100	100	100	100	100	100	100	100	100	100	99.71	100	100	100	100	100	100	100	100	100	100	100	100	100	100	100	100	100	100	100	100	100	100	100	100	100	100	96.73	100	96.73	100	97.83	100	100	100	100	100	100
FPCOV-1	UT-UPHL-250328073349_seqkit_100_trimmed.sorted	UT-UPHL-250328073349	seqkit	100	100	90	99.44	100	92.33	100	99.15	100	100	83.81	100	98.54	100	100	100	100	100	100	100	100	100	100	100	97.04	98.21	100	100	100	100	100	100	99.42	80.36	100	100	100	100	99.11	100	100	99.14	100	99.16	100	100	100	100	100	100	100	100	89.92	82.25	100	100	100	100	97.36	93.14	100	100	100	100	100	100	87.94	100	100	100	100	100	100	100	99.42	100	100	100	97.75	44.06	99.42	96.81	99.41	100	94.28	100	95.91	97.28	92.37	100	95.38	100	100	99.15	90.88	96.33	100
FPCOV-1	UT-UPHL-250328073349_seqkit_10_trimmed.sorted	UT-UPHL-250328073349	seqkit	10	51.47	0	78.09	40.7	0	100	90.37	88.86	98.81	0	40.17	37.43	89.44	76.72	72.86	90.36	43.41	97.68	45.21	100	91.05	0	96.22	0	44.35	89.94	86.76	82.27	99.42	88.66	97.41	90.41	35.42	94.13	95.87	82.99	90.96	44.81	43.27	100	81.38	80.92	83.24	93.73	85.51	42.02	93.77	40.41	98.82	88.83	87.91	86.1	40.53	100	100	99.14	93.73	95.89	0	97.71	96.89	98.03	94.69	100	84.7	32.35	91.2	90.08	82.8	86.52	91.84	98.17	74.71	84.01	96.78	92.57	0	76.62	41.45	39.6	43.77	44.41	42.23	92.37	99.42	89.65	89.92	87.74	95.51	82.07	87.36	88.44	82.25	40.48	85.88	85.55
FPCOV-1	UT-UPHL-250328073349_seqkit_200_trimmed.sorted	UT-UPHL-250328073349	seqkit	200	100	92.65	100	100	92.33	100	99.43	100	100	96.02	100	100	100	100	100	100	100	100	100	100	100	100	100	97.04	100	100	100	100	100	100	100	100	93.45	100	100	100	100	100	100	100	99.43	100	99.16	100	100	100	100	100	100	100	100	95.64	85.21	100	100	100	100	100	99.14	100	100	100	100	100	100	97.06	100	100	100	100	100	100	100	100	100	100	100	100	80.58	99.42	97.39	100	100	97	100	95.91	100	92.37	100	95.65	100	100	100	93.83	100	100
FPCOV-1	UT-UPHL-250328073349_seqkit_300_trimmed.sorted	UT-UPHL-250328073349	seqkit	300	100	98.82	100	100	93.51	100	99.43	100	100	96.02	100	100	100	100	100	100	100	100	100	100	100	100	100	97.63	100	100	100	100	100	100	100	100	93.45	100	100	100	100	100	100	100	99.43	100	99.16	100	100	100	100	100	100	100	100	95.64	85.21	100	100	100	100	100	99.14	100	100	100	100	100	100	100	100	100	100	100	100	100	100	100	100	100	100	100	80.58	100	100	100	100	97	100	95.91	100	94.28	100	95.65	100	100	100	93.83	100	100
FPCOV-1	UT-UPHL-250328073349_seqkit_30_trimmed.sorted	UT-UPHL-250328073349	seqkit	30	51.47	44.12	96.35	86.05	0	100	99.15	94.57	100	33.52	80.64	95.03	98.14	100	95.71	100	100	100	95.81	100	91.98	98.53	100	0	70.24	95.86	100	92.15	99.42	95.64	100	97.38	76.49	97.65	100	99.1	100	88.13	100	100	87.39	98.84	97.77	100	95.74	100	98.22	74.04	100	91.4	96.76	89.92	40.53	100	100	99.14	100	95.89	79.43	97.71	100	100	100	100	93.77	74.41	98.83	97.45	93.88	86.52	100	98.78	92.73	95.06	99.42	96.86	78.09	97.75	44.06	39.6	89.28	99.41	98.53	92.37	100	91.55	96.19	92.37	99.44	95.38	95.98	96.24	93.52	87.13	85.88	93.48
FPCOV-1	UT-UPHL-250328073349_seqkit_400_trimmed.sorted	UT-UPHL-250328073349	seqkit	400	100	98.82	100	100	100	100	100	100	100	96.02	100	100	100	100	100	100	100	100	100	100	100	100	100	98.22	100	100	100	100	100	100	100	100	96.13	100	100	100	100	100	100	100	100	100	100	100	100	100	100	100	100	100	100	95.91	86.39	100	100	100	100	100	99.71	100	100	100	100	100	100	100	100	100	100	100	100	100	100	100	100	100	100	100	88.7	100	100	100	100	100	100	96.46	100	94.28	100	97.83	100	100	100	100	100	100
FPCOV-1	UT-UPHL-250328073349_seqkit_5000_trimmed.sorted	UT-UPHL-250328073349	seqkit	5000	100	100	100	100	100	100	100	100	100	100	100	100	100	100	100	100	100	100	100	100	100	100	100	100	100	100	100	100	100	100	100	100	100	100	100	100	100	100	100	100	100	100	100	100	100	100	100	100	100	100	100	100	100	100	100	100	100	100	100	100	100	100	100	100	100	100	100	100	100	100	100	100	100	100	100	100	100	100	100	100	100	100	100	100	100	100	100	100	100	100	100	100	100	100	100	100
FPCOV-1	UT-UPHL-250328073349_seqkit_500_trimmed.sorted	UT-UPHL-250328073349	seqkit	500	100	100	100	100	100	100	100	100	100	98.58	100	100	100	100	100	100	100	100	100	100	100	100	100	98.22	100	100	100	100	100	100	100	100	100	100	100	100	100	100	100	100	100	100	100	100	100	100	100	100	100	100	100	100	100	100	100	100	100	100	99.71	100	100	100	100	100	100	100	100	100	100	100	100	100	100	100	100	100	100	100	96.23	100	100	100	100	100	100	96.73	100	94.28	100	97.83	100	100	100	100	100	100
FPCOV-1	UT-UPHL-250328073349_seqkit_50_trimmed.sorted	UT-UPHL-250328073349	seqkit	50	100	82.94	98.6	86.05	0	100	99.15	100	100	74.43	80.64	98.54	100	100	95.71	100	100	100	95.81	100	91.98	98.53	100	84.02	96.43	95.86	100	92.15	99.42	95.64	100	97.38	76.49	100	100	99.1	100	94.96	100	100	95.42	100	97.77	100	100	100	100	85.55	100	94.27	100	89.92	82.25	100	100	100	100	95.89	79.43	100	100	100	100	100	97.45	78.82	98.83	97.45	93.88	86.52	100	100	100	95.06	99.42	96.86	98.46	97.75	44.06	48.55	91.3	99.41	98.53	94.01	100	95.37	97	92.37	99.44	95.38	95.98	99.42	99.15	87.13	93.22	100
FPCOV-1	UT-UPHL-250328081009_bbnorm_10000_trimmed.sorted	UT-UPHL-250328081009	bbnorm	10000	100	99.71	100	100	29.5	100	100	100	100	100	89.31	100	100	100	100	100	100	100	100	100	100	100	100	96.45	100	100	100	100	100	100	100	100	98.81	100	100	100	100	100	100	100	100	100	98.32	100	100	100	100	100	100	100	100	100	100	100	100	100	100	100	100	100	100	100	100	100	100	100	100	100	100	100	100	100	100	100	100	100	100	99.72	100	100	100	100	100	98.09	100	100	100	100	100	100	100	100	100	100	100	100
FPCOV-1	UT-UPHL-250328081009_bbnorm_1000_trimmed.sorted	UT-UPHL-250328081009	bbnorm	1000	100	99.71	100	100	29.5	100	100	100	100	100	89.31	100	100	100	100	100	100	100	100	100	100	100	100	96.45	100	100	100	100	100	100	100	100	98.81	100	100	100	100	100	100	100	100	100	98.32	100	100	100	100	100	100	100	100	98.09	100	100	100	100	100	100	100	100	100	100	100	100	100	100	100	100	100	100	100	100	100	100	100	100	100	99.72	100	100	100	100	100	98.09	100	97.28	100	100	100	100	100	100	100	100	100	100
FPCOV-1	UT-UPHL-250328081009_bbnorm_100_trimmed.sorted	UT-UPHL-250328081009	bbnorm	100	100	99.71	99.44	100	18.58	100	100	100	100	100	89.31	100	100	100	100	100	100	100	100	100	100	100	100	96.45	100	100	100	100	100	100	100	98.26	98.81	100	100	100	100	100	100	100	100	100	98.32	98.58	100	100	100	100	100	100	100	97.55	100	100	100	100	100	100	100	100	100	100	100	100	100	100	100	100	100	100	100	100	100	100	100	99.43	100	99.72	100	100	100	100	100	96.73	100	95.37	97.55	96.19	100	100	100	100	97.18	95.71	100	100
FPCOV-1	UT-UPHL-250328081009_bbnorm_10_trimmed.sorted	UT-UPHL-250328081009	bbnorm	10	94.41	99.71	84.55	97.38	0	97.13	100	92.86	95.54	89.77	89.31	100	100	100	91.14	100	97.6	72.17	92.51	100	100	93.22	89.83	96.45	97.32	91.42	95.49	92.15	97.39	95.64	93.68	86.34	98.81	77.71	86.43	100	100	99.41	97.71	90.86	96.56	90.17	79.89	73.79	73.3	96.93	100	95.87	99.12	90.83	97.64	85.01	98.52	99.16	89.64	92.51	93.73	97.07	97.43	95.14	92.09	97.75	98.44	87.94	81.3	87.65	100	90.37	100	100	95.34	100	98.55	100	95.61	92.29	97.22	99.72	100	89.02	100	99.12	100	93.73	98.25	89.65	90.19	83.38	90.73	91.85	98.85	98.84	87.04	87.13	100	90.93
FPCOV-1	UT-UPHL-250328081009_bbnorm_200_trimmed.sorted	UT-UPHL-250328081009	bbnorm	200	100	99.71	100	100	18.58	100	100	100	100	100	89.31	100	100	100	100	100	100	100	100	100	100	100	100	96.45	100	100	100	100	100	100	100	100	98.81	100	100	100	100	100	100	100	100	100	98.32	100	100	100	100	100	100	100	100	96.19	100	100	100	100	100	100	100	100	100	98.88	100	100	100	100	100	100	100	100	100	100	100	100	100	100	100	99.72	100	100	100	100	100	98.09	100	95.91	100	94.55	100	100	100	100	100	95.71	100	100
FPCOV-1	UT-UPHL-250328081009_bbnorm_300_trimmed.sorted	UT-UPHL-250328081009	bbnorm	300	100	99.71	100	100	18.58	100	100	100	100	100	89.31	100	100	100	100	100	100	100	100	100	100	100	100	96.45	100	100	100	100	100	100	100	100	98.81	100	100	100	100	100	100	100	100	100	98.32	100	100	100	100	100	100	100	100	97.82	100	100	100	100	100	100	100	100	100	100	100	100	100	100	100	100	100	100	100	100	100	100	100	100	100	99.72	100	100	100	100	100	98.09	100	95.91	100	100	100	100	100	100	100	95.71	100	100
FPCOV-1	UT-UPHL-250328081009_bbnorm_30_trimmed.sorted	UT-UPHL-250328081009	bbnorm	30	100	99.71	96.07	100	0	97.99	96.6	100	100	100	89.31	98.83	100	99.43	96	100	100	99.42	100	100	100	100	97.67	96.45	100	96.45	100	100	100	99.71	100	99.13	98.81	100	100	100	100	100	98.28	100	100	97.4	92.18	94.3	99.72	100	100	95.28	100	95.7	100	93.73	100	100	98.82	99.14	93.16	100	100	100	99.44	96.91	100	100	100	97.35	94.72	100	100	100	100	100	100	100	100	99.43	100	99.72	100	95.95	100	100	100	96.73	100	91.55	89.37	91.83	94.1	100	97.7	100	94.93	91.42	100	100
FPCOV-1	UT-UPHL-250328081009_bbnorm_400_trimmed.sorted	UT-UPHL-250328081009	bbnorm	400	100	99.71	100	100	18.58	100	100	100	100	100	89.31	100	100	100	100	100	100	100	100	100	100	100	100	96.45	100	100	100	100	100	100	100	100	98.81	100	100	100	100	100	100	100	100	100	98.32	100	100	100	100	100	100	100	100	97.82	100	100	100	100	100	100	100	100	100	100	100	100	100	100	100	100	100	100	100	100	100	100	100	100	100	99.72	100	100	100	100	100	98.09	100	95.91	100	100	100	100	100	100	100	95.71	100	100
FPCOV-1	UT-UPHL-250328081009_bbnorm_5000_trimmed.sorted	UT-UPHL-250328081009	bbnorm	5000	100	99.71	100	100	29.5	100	100	100	100	100	89.31	100	100	100	100	100	100	100	100	100	100	100	100	96.45	100	100	100	100	100	100	100	100	98.81	100	100	100	100	100	100	100	100	100	98.32	100	100	100	100	100	100	100	100	100	100	100	100	100	100	100	100	100	100	100	100	100	100	100	100	100	100	100	100	100	100	100	100	100	100	99.72	100	100	100	100	100	98.09	100	100	100	100	100	100	100	100	100	100	100	100
FPCOV-1	UT-UPHL-250328081009_bbnorm_500_trimmed.sorted	UT-UPHL-250328081009	bbnorm	500	100	99.71	100	100	18.58	100	100	100	100	100	89.31	100	100	100	100	100	100	100	100	100	100	100	100	96.45	100	100	100	100	100	100	100	100	98.81	100	100	100	100	100	100	100	100	100	98.32	100	100	100	100	100	100	100	100	97.28	100	100	100	100	100	100	100	100	100	100	100	100	100	100	100	100	100	100	100	100	100	100	100	100	100	99.72	100	100	100	100	100	98.09	100	96.73	100	100	99.72	100	100	100	100	100	100	100
FPCOV-1	UT-UPHL-250328081009_bbnorm_50_trimmed.sorted	UT-UPHL-250328081009	bbnorm	50	100	99.71	98.6	100	18.58	100	99.72	100	100	99.43	89.31	100	100	100	98.86	100	100	95.65	100	100	100	100	100	96.45	100	100	100	100	100	100	100	100	98.81	100	100	100	100	100	100	100	100	100	98.32	99.43	98.58	100	100	100	100	100	100	95.91	100	100	97.63	100	97.15	100	100	99.71	100	100	100	100	99.43	100	99.41	97.45	100	100	100	100	100	94.77	100	99.43	100	99.15	100	100	100	100	100	96.73	100	95.1	97.55	100	99.44	100	100	100	100	94.37	100	100
FPCOV-1	UT-UPHL-250328081009_raw_all_trimmed.sorted	UT-UPHL-250328081009	raw	all	100	99.71	100	100	76.7	100	100	100	100	100	89.31	100	100	100	100	100	100	100	100	100	100	100	100	96.45	100	100	100	100	100	100	100	100	98.81	100	100	100	100	100	100	100	100	100	100	100	100	100	100	100	100	100	100	100	100	100	100	100	100	100	100	100	100	100	100	100	100	100	100	100	100	100	100	100	100	100	100	100	100	99.72	100	100	100	100	100	98.09	100	100	100	100	100	100	100	100	100	100	100	100
FPCOV-1	UT-UPHL-250328081009_seqkit_10000_trimmed.sorted	UT-UPHL-250328081009	seqkit	10000	100	99.71	100	100	76.7	100	100	100	100	100	89.31	100	100	100	100	100	100	100	100	100	100	100	100	96.45	100	100	100	100	100	100	100	100	98.81	100	100	100	100	100	100	100	100	100	100	100	100	100	100	100	100	100	100	100	100	100	100	100	100	100	100	100	100	100	100	100	100	100	100	100	100	100	100	100	100	100	100	100	100	99.72	100	100	100	100	100	98.09	100	100	100	100	100	100	100	100	100	100	100	100
FPCOV-1	UT-UPHL-250328081009_seqkit_1000_trimmed.sorted	UT-UPHL-250328081009	seqkit	1000	100	60.29	100	50	27.14	100	100	100	52.98	100	84.39	100	100	100	100	100	85.33	100	100	100	100	100	100	30.77	100	100	100	100	100	89.24	96.26	100	86.31	100	100	100	100	100	100	100	99.14	100	96.09	100	100	100	100	100	100	100	100	97.82	89.94	100	94.08	100	100	100	100	100	98.02	100	100	88.24	98.87	99.41	100	100	100	100	100	100	100	99.71	100	78.29	100	98.87	21.16	100	100	100	100	93.73	100	96.73	100	100	100	98.64	99.14	100	100	100	100	100
FPCOV-1	UT-UPHL-250328081009_seqkit_100_trimmed.sorted	UT-UPHL-250328081009	seqkit	100	100	13.24	99.72	0	0	97.13	98.58	100	0	91.76	41.33	100	100	94.54	98	100	0	100	93.11	100	100	88.5	100	30.77	77.38	100	100	92.15	90.72	30.52	46.26	100	0	100	100	100	95.48	38.87	91.98	100	41.55	100	39.94	100	95.17	100	30.86	87.61	91.76	99.71	49.26	97.55	22.19	99.16	39.94	100	100	92.96	90	100	83.62	98.6	100	0	75.35	60.59	82.11	100	79.3	0	100	95.11	100	46.8	100	46.29	100	92.11	19.13	100	100	85.88	100	92.37	89.18	95.91	100	89.37	95.51	95.65	90.8	100	100	93.3	100	100
FPCOV-1	UT-UPHL-250328081009_seqkit_10_trimmed.sorted	UT-UPHL-250328081009	seqkit	10	0	0	95.22	0	0	89.37	0	93.43	0	0	0	90.94	0	0	63.43	100	0	87.25	0	84.68	48.46	0	98.55	0	44.94	80.47	70.7	71.8	85.22	0	19.54	95.06	0	97.07	100	89.25	50.9	38.87	42.41	100	0	45.66	0	98.58	83.81	100	30.86	40.41	0	86.53	42.48	90.46	22.19	96.07	30.18	84.44	100	0	30.57	99.43	0	92.7	100	0	0	0	44.28	89.52	0	0	91.55	44.95	42.73	0	74.56	0	41.67	0	19.13	96.53	44.06	0	100	41.14	38.3	92.64	100	85.56	31.18	83.42	62.36	98.84	100	80.16	100	85.55
FPCOV-1	UT-UPHL-250328081009_seqkit_200_trimmed.sorted	UT-UPHL-250328081009	seqkit	200	100	13.24	100	0	0	97.13	98.58	100	0	91.76	41.33	100	100	100	100	100	20.06	100	98.2	100	100	93.51	100	30.77	77.38	100	100	97.97	90.72	30.52	46.26	100	0	100	100	100	96.39	96.14	100	100	41.55	100	39.94	100	95.17	100	30.86	87.61	91.76	99.71	49.26	97.55	56.21	99.16	44.38	100	100	96.48	92.86	100	86.72	100	100	0	78.75	95.29	92.67	100	100	0	100	95.11	100	88.37	100	51.43	100	94.65	21.16	100	100	90.29	100	92.37	92.4	95.91	100	91.28	98.03	95.65	90.8	100	100	95.71	100	100
FPCOV-1	UT-UPHL-250328081009_seqkit_300_trimmed.sorted	UT-UPHL-250328081009	seqkit	300	100	44.71	100	43.9	0	97.13	100	100	0	92.33	41.33	100	100	100	100	100	20.06	100	98.2	100	100	94.99	100	30.77	77.38	100	100	97.97	99.42	30.52	86.49	100	0	100	100	100	100	96.14	100	100	41.55	100	39.94	100	98.58	100	94.66	94.4	91.76	99.71	49.26	97.55	56.21	99.16	44.38	100	100	99.41	92.86	100	86.72	100	100	0	78.75	95.29	93.26	100	100	42.01	100	95.11	100	88.37	100	51.43	100	94.65	21.16	100	100	93.53	100	92.37	92.4	96.19	100	91.28	98.03	95.65	92.24	100	100	95.71	100	100
FPCOV-1	UT-UPHL-250328081009_seqkit_30_trimmed.sorted	UT-UPHL-250328081009	seqkit	30	89.41	0	99.44	0	0	97.13	79.32	100	0	42.05	0	90.94	33.54	82.18	93.71	100	0	91.59	49.7	90.39	100	36.87	98.55	30.77	44.94	100	100	75.58	85.22	0	19.54	98.55	0	100	100	100	52.41	38.87	85.67	100	0	93.35	0	99.43	95.17	100	30.86	84.96	24.41	93.7	42.48	97.55	22.19	99.16	34.02	99.42	100	82.4	43.43	100	32.2	92.7	100	0	34.56	0	44.28	100	0	0	92.71	94.5	42.73	40.7	89.18	42	93.52	47.61	19.13	100	85.51	44.41	100	88.83	86.26	94.28	100	88.56	88.76	93.75	82.47	100	100	87.67	100	89.52
FPCOV-1	UT-UPHL-250328081009_seqkit_400_trimmed.sorted	UT-UPHL-250328081009	seqkit	400	100	44.71	100	43.9	0	97.13	100	100	0	97.44	41.33	100	100	100	100	100	73.05	100	98.2	100	100	99.12	100	30.77	77.38	100	100	97.97	99.42	30.52	95.98	100	0	100	100	100	100	99.41	100	100	41.55	100	96.09	100	98.86	100	100	100	99.71	100	93.22	97.55	84.02	100	81.66	100	100	99.41	95.43	100	86.72	100	100	48.53	92.35	95.29	95.6	100	100	89.34	100	95.11	100	91.57	100	51.43	100	98.87	21.16	100	100	97.94	100	92.37	93.27	96.19	100	100	99.44	98.64	92.82	100	100	95.71	100	100
FPCOV-1	UT-UPHL-250328081009_seqkit_5000_trimmed.sorted	UT-UPHL-250328081009	seqkit	5000	100	95	100	100	76.7	100	100	100	100	100	89.31	100	100	100	100	100	100	100	100	100	100	100	100	94.97	100	100	100	100	100	100	100	100	98.51	100	100	100	100	100	100	100	99.14	100	100	100	100	100	100	100	100	100	100	100	100	100	100	100	100	100	100	100	100	100	100	100	100	100	100	100	100	100	100	100	100	100	100	97.14	100	99.72	85.8	100	100	100	100	98.09	100	100	100	100	100	100	100	100	100	100	100	100
FPCOV-1	UT-UPHL-250328081009_seqkit_500_trimmed.sorted	UT-UPHL-250328081009	seqkit	500	100	60.29	100	50	0	100	100	100	44.94	98.01	41.33	100	100	100	100	100	73.05	100	100	100	100	100	100	30.77	78.87	100	100	97.97	100	30.52	96.26	100	0	100	100	100	100	100	100	100	41.55	100	96.09	100	98.86	100	100	100	99.71	100	93.22	97.82	84.02	100	88.76	100	100	99.41	97.43	100	91.81	100	100	48.53	92.35	99.41	100	100	100	100	100	100	100	99.42	100	51.43	100	98.87	21.16	100	100	97.94	100	93.73	98.54	96.19	100	100	100	98.64	99.14	100	100	95.71	100	100
FPCOV-1	UT-UPHL-250328081009_seqkit_50_trimmed.sorted	UT-UPHL-250328081009	seqkit	50	95.88	13.24	99.72	0	0	97.13	98.58	100	0	80.97	0	98.54	45.96	84.48	98	100	0	97.1	49.7	100	100	87.91	100	30.77	44.94	100	100	92.15	85.22	0	19.54	98.55	0	100	100	100	52.41	38.87	91.4	100	41.55	93.35	39.94	99.43	95.17	100	30.86	87.61	83.53	93.7	42.48	97.55	22.19	99.16	39.94	99.42	100	85.63	43.43	100	74.86	98.6	100	0	74.22	38.82	44.28	100	39.36	0	92.71	95.11	84.01	40.7	89.18	46.29	100	47.61	19.13	100	91.01	44.41	100	91.55	89.18	94.28	100	88.56	95.22	95.65	87.36	100	100	93.3	100	100
FPCOV-1	UT-UPHL-250328102207_bbnorm_10000_trimmed.sorted	UT-UPHL-250328102207	bbnorm	10000	100	100	100	100	100	100	100	100	100	100	100	100	100	100	100	100	100	100	100	100	100	100	100	100	100	100	100	100	100	100	100	100	100	100	100	100	100	100	100	100	100	100	100	100	100	100	100	100	100	100	100	100	100	100	100	100	100	100	100	100	100	100	100	100	100	100	100	100	100	100	100	100	100	100	100	100	100	100	100	100	100	100	100	100	100	100	100	100	100	100	100	100	100	100	100	100
FPCOV-1	UT-UPHL-250328102207_bbnorm_1000_trimmed.sorted	UT-UPHL-250328102207	bbnorm	1000	100	100	100	100	100	100	100	100	100	100	100	100	100	100	100	100	100	100	100	100	100	100	100	100	100	100	100	100	100	100	100	100	100	100	100	100	100	100	100	100	100	100	100	100	100	100	100	100	100	100	100	100	100	100	100	100	100	100	100	100	100	100	100	100	100	100	100	100	100	100	100	100	100	100	100	100	100	100	100	100	100	100	100	100	100	95.91	100	100	100	100	100	100	100	100	100	100
FPCOV-1	UT-UPHL-250328102207_bbnorm_100_trimmed.sorted	UT-UPHL-250328102207	bbnorm	100	100	100	100	100	100	97.13	100	100	100	100	100	100	100	100	98.86	100	100	100	100	100	100	100	100	100	100	100	100	100	100	100	100	99.13	100	100	100	100	100	100	100	100	100	100	97.77	98.58	99.72	100	100	100	100	100	100	96.19	100	99.72	100	100	100	100	100	100	100	100	100	100	100	100	99.71	100	100	100	100	100	100	100	100	100	100	100	100	100	100	100	100	98.09	100	95.91	97.28	95.91	98.6	95.38	100	100	99.72	95.71	100	100
FPCOV-1	UT-UPHL-250328102207_bbnorm_10_trimmed.sorted	UT-UPHL-250328102207	bbnorm	10	95.88	100	78.65	93.02	100	99.43	87.82	84	88.1	91.48	88.73	95.03	92.55	97.13	76.86	100	100	89.28	75.45	100	94.14	100	78.49	98.22	98.51	80.77	87.61	97.09	96.81	90.99	100	86.63	97.92	92.67	92.04	100	98.49	89.02	78.8	89.09	99.14	99.71	89.94	92.31	79.26	100	98.22	92.63	94.12	87.39	91.15	91.55	97.93	92.42	93.79	95.1	91.74	94.43	84.29	94.86	85.03	97.47	100	100	78.75	89.12	92.67	93.77	98.25	95.92	86.3	99.08	90.7	99.42	89.18	89.71	91.05	98.59	91.59	86.42	96.81	90.59	98.53	83.92	98.54	89.37	83.65	83.65	92.13	88.04	91.67	95.66	88.17	86.33	98.87	99.72
FPCOV-1	UT-UPHL-250328102207_bbnorm_200_trimmed.sorted	UT-UPHL-250328102207	bbnorm	200	100	100	100	100	100	100	100	100	100	99.72	100	100	100	100	98.86	100	100	100	100	100	100	100	100	100	100	100	100	100	100	100	100	100	100	100	100	100	100	100	100	100	99.71	100	98.88	100	100	100	100	100	100	100	100	97.28	100	100	100	100	100	100	100	100	100	100	100	100	100	100	100	100	100	100	100	100	100	100	100	100	100	99.72	100	100	100	100	100	98.09	100	95.91	100	95.91	99.44	95.65	100	100	100	95.71	100	100
FPCOV-1	UT-UPHL-250328102207_bbnorm_300_trimmed.sorted	UT-UPHL-250328102207	bbnorm	300	100	100	100	100	100	100	100	100	100	100	100	100	100	100	100	100	100	100	100	100	100	100	100	100	100	100	100	100	100	100	100	100	100	100	100	100	100	100	100	100	100	100	98.88	100	100	100	100	100	100	100	100	97.55	100	100	100	100	100	100	100	100	100	100	100	100	100	100	100	100	100	100	100	100	100	100	100	100	100	100	100	100	100	100	100	100	100	95.91	100	95.37	100	95.65	100	100	100	95.71	100	100
FPCOV-1	UT-UPHL-250328102207_bbnorm_30_trimmed.sorted	UT-UPHL-250328102207	bbnorm	30	100	100	100	100	99.12	99.71	96.6	98.29	100	96.02	99.42	100	100	100	90	100	100	96.52	100	100	100	100	97.67	100	100	100	100	100	100	100	100	97.67	100	100	100	100	100	98.22	100	100	96.56	100	95.25	96.87	100	100	100	98.23	100	99.43	100	97	100	100	93.79	99.14	100	100	99.14	100	100	97.75	100	100	96.6	100	99.41	90.08	100	100	100	100	98.55	100	100	95.71	100	98.87	98.84	100	99.71	99.71	100	94.55	100	93.46	96.19	90.74	95.51	93.75	98.85	100	97.18	88.47	100	100
FPCOV-1	UT-UPHL-250328102207_bbnorm_400_trimmed.sorted	UT-UPHL-250328102207	bbnorm	400	100	100	100	100	100	100	100	100	100	100	100	100	100	100	100	100	100	100	100	100	100	100	100	100	100	100	100	100	100	100	100	100	100	100	100	100	100	100	100	100	100	100	99.72	100	100	100	100	100	100	100	100	97.28	100	100	100	100	100	100	100	100	100	100	100	100	100	100	100	100	100	100	100	100	100	100	100	100	100	99.72	100	100	100	100	100	98.09	100	96.73	97.28	97	100	100	100	100	100	100	100	100
FPCOV-1	UT-UPHL-250328102207_bbnorm_5000_trimmed.sorted	UT-UPHL-250328102207	bbnorm	5000	100	100	100	100	100	100	100	100	100	100	100	100	100	100	100	100	100	100	100	100	100	100	100	100	100	100	100	100	100	100	100	100	100	100	100	100	100	100	100	100	100	100	100	100	100	100	100	100	100	100	100	100	100	100	100	100	100	100	100	100	100	100	100	100	100	100	100	100	100	100	100	100	100	100	100	100	100	100	100	100	100	100	100	100	100	100	100	100	100	100	100	100	100	100	100	100
FPCOV-1	UT-UPHL-250328102207_bbnorm_500_trimmed.sorted	UT-UPHL-250328102207	bbnorm	500	100	100	100	100	100	100	100	100	100	100	100	100	100	100	100	100	100	100	100	100	100	100	100	100	100	100	100	100	100	100	100	100	100	100	100	100	100	100	100	100	100	100	99.72	100	100	100	100	100	100	100	100	100	100	100	100	100	100	100	100	100	100	100	100	100	100	100	100	100	100	100	100	100	100	100	100	100	100	100	100	100	100	100	100	98.09	100	96.73	100	97.55	100	98.1	100	100	100	95.71	100	100
FPCOV-1	UT-UPHL-250328102207_bbnorm_50_trimmed.sorted	UT-UPHL-250328102207	bbnorm	50	100	100	97.75	100	100	97.13	99.72	100	100	100	100	100	100	100	96.57	100	100	100	100	100	100	100	100	100	100	100	100	100	100	100	100	98.55	100	100	100	100	100	100	100	100	99.14	100	93.3	98.58	100	100	100	100	100	95.99	100	97	100	100	100	100	100	100	98.29	99.14	99.15	98.88	100	100	95.18	100	100	97.45	100	100	100	100	100	100	100	99.14	100	99.72	100	100	100	100	97.95	95.64	100	94.28	95.64	95.91	98.03	91.85	100	100	99.72	92.76	100	100
FPCOV-1	UT-UPHL-250328102207_raw_all_trimmed.sorted	UT-UPHL-250328102207	raw	all	100	100	100	100	100	100	100	100	100	100	100	100	100	100	100	100	100	100	100	100	100	100	100	100	100	100	100	100	100	100	100	100	100	100	100	100	100	100	100	100	100	100	100	100	100	100	100	100	100	100	100	100	100	100	100	100	100	100	100	100	100	100	100	100	100	100	100	100	100	100	100	100	100	100	100	100	100	100	100	100	100	100	100	100	100	100	100	100	100	100	100	100	100	100	100	100
FPCOV-1	UT-UPHL-250328102207_seqkit_10000_trimmed.sorted	UT-UPHL-250328102207	seqkit	10000	100	100	100	100	100	100	100	100	100	100	100	100	100	100	100	100	100	100	100	100	100	100	100	100	100	100	100	100	100	100	100	100	100	100	100	100	100	100	100	100	100	100	100	100	100	100	100	100	100	100	100	99.73	100	100	100	100	100	100	100	100	100	100	100	100	100	100	100	100	100	100	100	100	100	100	100	100	100	100	100	100	100	100	100	100	100	100	100	100	100	100	100	100	100	100	100	100
FPCOV-1	UT-UPHL-250328102207_seqkit_1000_trimmed.sorted	UT-UPHL-250328102207	seqkit	1000	100	100	100	100	97.05	100	100	100	100	100	94.8	100	100	100	100	100	100	100	100	100	100	100	100	100	100	100	100	100	100	100	100	100	100	100	100	100	100	100	100	100	99.43	100	100	100	100	100	100	100	100	100	100	97.55	100	100	100	100	100	100	99.71	100	100	100	100	100	100	100	100	100	100	100	100	100	100	100	100	100	100	100	100	100	100	100	100	97	100	95.91	100	100	100	100	100	100	100	95.71	100	100
FPCOV-1	UT-UPHL-250328102207_seqkit_100_trimmed.sorted	UT-UPHL-250328102207	seqkit	100	100	84.12	98.31	45.06	36.87	97.13	99.15	100	96.43	92.61	85.55	100	100	100	98.57	100	97.31	100	67.96	100	100	100	100	89.64	22.62	100	100	100	98.84	100	100	100	86.31	100	100	100	100	88.72	98.85	100	88.83	100	100	98.58	100	100	92.28	100	100	98.57	100	95.91	42.9	100	95.56	100	100	100	96.86	99.14	100	100	100	100	100	90.59	100	100	100	53.92	100	100	97.97	100	100	97.71	100	97.75	85.8	100	97.1	100	100	89.92	100	95.91	96.46	94.55	100	92.12	97.13	100	99.72	89.28	99.44	100
FPCOV-1	UT-UPHL-250328102207_seqkit_10_trimmed.sorted	UT-UPHL-250328102207	seqkit	10	95.59	0	88.48	33.43	0	84.77	90.08	81.71	86.61	0	0	47.37	82.3	100	92.86	89.76	30.24	100	0	100	90.43	83.48	93.6	0	0	100	59.15	38.37	91.3	32.85	86.49	95.64	42.26	92.67	99.41	89.25	99.1	0	0	75.52	42.98	70.52	75.42	70.66	94.03	74.85	44.81	50.15	96.47	58.17	52.8	90.19	22.19	92.42	34.02	85.3	93.45	90.32	0	95.43	100	86.52	100	90.59	88.1	75.29	95.01	97.17	44.02	27.9	95.04	99.39	39.24	85.47	97.37	70	80.86	40	0	90.46	42.32	44.41	94.13	82.29	98.54	93.73	91.55	94.55	86.52	77.72	81.61	28.03	92.11	69.97	99.44	47.03
FPCOV-1	UT-UPHL-250328102207_seqkit_200_trimmed.sorted	UT-UPHL-250328102207	seqkit	200	100	84.12	98.31	45.06	81.42	97.13	99.15	100	100	96.31	85.55	100	100	100	100	100	98.5	100	75.45	100	100	100	100	90.53	63.99	100	100	100	100	100	100	100	86.31	100	100	100	100	96.74	98.85	100	91.12	100	100	98.58	100	100	100	100	100	99.71	100	97	81.36	100	99.11	100	100	100	98	99.14	100	100	100	100	100	99.71	100	100	100	97.49	100	100	97.97	100	100	100	100	99.72	85.8	100	97.1	100	100	95.64	100	95.91	96.46	94.55	100	92.12	100	100	99.72	89.28	100	100
FPCOV-1	UT-UPHL-250328102207_seqkit_300_trimmed.sorted	UT-UPHL-250328102207	seqkit	300	100	85.29	99.16	45.06	96.17	97.13	100	100	100	96.31	85.55	100	100	100	100	100	100	100	75.45	100	100	100	100	98.22	70.54	100	100	100	100	100	100	100	87.5	100	100	100	100	96.74	100	100	92.55	100	100	100	100	100	100	100	100	99.71	100	97	84.32	100	100	100	100	100	98	100	100	100	100	100	100	99.71	100	100	100	97.49	100	100	97.97	100	100	100	100	99.72	100	100	97.1	100	100	95.64	100	95.91	97.28	95.91	100	92.12	100	100	99.72	92.23	100	100
FPCOV-1	UT-UPHL-250328102207_seqkit_30_trimmed.sorted	UT-UPHL-250328102207	seqkit	30	100	0	96.63	45.06	36.87	91.95	91.78	93.71	86.61	78.98	0	100	98.45	100	98.57	100	87.13	100	64.97	100	100	93.81	100	89.05	0	100	100	82.56	94.2	86.92	100	99.13	81.25	98.24	100	97.01	99.1	0	73.35	99.71	88.83	96.82	92.46	89.74	100	100	51.93	90.56	96.47	79.66	86.73	95.91	22.19	98.88	84.32	91.93	100	94.72	75.14	95.43	100	99.44	100	100	98.3	90.59	95.89	97.17	83.38	53.92	100	100	90.41	85.47	100	91.43	100	93.8	43.77	100	86.09	89.71	96.77	89.1	100	93.73	92.37	94.55	93.26	88.59	95.11	81.79	96.9	86.86	99.44	100
FPCOV-1	UT-UPHL-250328102207_seqkit_400_trimmed.sorted	UT-UPHL-250328102207	seqkit	400	100	85.29	100	93.9	96.17	98.56	100	100	100	96.31	85.55	100	100	100	100	100	100	100	75.45	100	100	100	100	98.22	72.62	100	100	100	100	100	100	100	91.96	100	100	100	100	96.74	100	100	92.55	100	100	100	100	100	100	100	100	100	100	97	84.91	100	100	100	100	100	98	100	100	100	100	100	100	100	100	100	100	97.49	100	100	100	100	100	100	100	99.72	100	100	99.71	100	100	97	100	95.91	97.28	95.91	100	92.12	100	100	99.72	92.23	100	100
FPCOV-1	UT-UPHL-250328102207_seqkit_5000_trimmed.sorted	UT-UPHL-250328102207	seqkit	5000	100	100	100	100	100	100	100	100	100	100	100	100	100	100	100	100	100	100	100	100	100	100	100	100	100	100	100	100	100	100	100	100	100	100	100	100	100	100	100	100	100	100	100	100	100	100	100	100	100	100	100	97.82	100	100	100	100	100	100	100	100	100	100	100	100	100	100	100	100	100	100	100	100	100	100	100	100	100	100	100	100	100	100	100	100	100	96.73	100	100	100	100	100	100	100	100	100	100
FPCOV-1	UT-UPHL-250328102207_seqkit_500_trimmed.sorted	UT-UPHL-250328102207	seqkit	500	100	96.76	100	100	96.76	98.56	100	100	100	98.01	91.62	100	100	100	100	100	100	100	96.11	100	100	100	100	98.22	91.37	100	100	100	100	100	100	100	93.75	100	100	100	100	100	100	100	97.42	100	100	100	100	100	100	100	100	100	100	97	95.86	100	100	100	100	100	98.57	100	100	100	100	100	100	100	100	100	100	100	100	100	100	100	100	100	100	100	100	100	99.71	100	100	97	100	95.91	100	95.91	100	95.92	100	100	100	93.57	100	100
FPCOV-1	UT-UPHL-250328102207_seqkit_50_trimmed.sorted	UT-UPHL-250328102207	seqkit	50	100	40.29	96.91	45.06	36.87	94.83	96.88	95.71	88.1	89.49	43.64	100	99.38	100	98.57	100	94.01	100	64.97	100	100	100	100	89.05	0	100	100	90.12	98.84	91.57	100	99.13	86.31	98.24	100	100	99.1	39.17	91.69	100	88.83	96.82	100	89.74	100	100	92.28	100	96.47	82.52	100	95.91	22.19	99.16	85.8	93.08	100	94.72	88.86	99.14	100	99.44	100	100	98.3	90.59	100	99.15	88.34	53.92	100	100	97.97	95.06	100	91.43	100	93.8	50.72	100	93.04	95.59	100	89.1	100	95.1	92.92	94.55	95.22	88.59	97.13	100	97.18	87.67	99.44	100
FPCOV-1	UT-UPHL-250328107108_bbnorm_10000_trimmed.sorted	UT-UPHL-250328107108	bbnorm	10000	100	100	100	97.38	100	100	100	100	100	100	100	100	100	100	100	100	100	100	100	100	100	100	100	100	94.05	100	100	100	100	100	100	100	100	100	100	100	100	100	100	100	100	100	100	100	100	100	0	100	100	100	100	100	100	100	100	100	100	100	100	100	100	100	100	92.35	97.45	100	100	100	100	100	100	100	100	100	100	100	100	99.72	100	100	100	100	100	97	100	100	100	100	100	97.83	99.14	100	100	100	100	100
FPCOV-1	UT-UPHL-250328107108_bbnorm_1000_trimmed.sorted	UT-UPHL-250328107108	bbnorm	1000	100	100	100	97.38	100	100	100	100	100	100	100	100	100	100	100	100	100	100	38.02	100	100	100	100	100	94.05	100	100	100	100	100	100	100	100	100	100	100	100	100	100	100	100	100	100	100	100	100	0	100	100	100	100	97.82	100	100	100	100	100	100	100	100	100	100	100	92.35	97.45	100	100	100	100	100	100	100	100	100	100	100	100	99.72	100	100	100	100	100	97	100	96.73	97.28	100	100	95.92	99.14	100	100	95.71	100	100
FPCOV-1	UT-UPHL-250328107108_bbnorm_100_trimmed.sorted	UT-UPHL-250328107108	bbnorm	100	100	100	98.88	97.38	100	97.13	99.72	100	100	99.72	98.27	100	100	100	100	100	100	100	32.04	100	100	100	100	94.97	94.05	100	100	100	100	100	100	100	100	100	100	100	100	100	100	100	100	100	100	98.01	100	100	0	100	100	100	100	93.73	100	100	100	100	100	100	100	98	100	99.44	100	92.35	97.45	100	100	100	100	100	100	100	100	100	100	98.29	100	99.72	100	100	100	100	100	97	100	95.91	95.64	90.46	98.03	93.75	99.14	100	97.18	93.03	100	100
FPCOV-1	UT-UPHL-250328107108_bbnorm_10_trimmed.sorted	UT-UPHL-250328107108	bbnorm	10	100	95.29	93.82	97.38	77.58	93.1	96.03	95.43	97.32	99.72	98.27	98.83	100	83.91	86.86	100	89.52	100	32.04	100	92.28	100	100	94.97	94.05	95.56	95.49	97.38	100	100	100	86.34	97.02	87.98	95.58	98.81	99.1	100	100	100	91.12	100	100	74.07	96.02	100	0	100	93.82	85.96	100	86.92	98.22	91.85	92.6	100	100	90.03	98.57	93.43	84.46	96.35	98.44	92.35	92.07	90.88	100	85.55	93.88	95.3	97.96	100	100	93.02	98.54	93.43	99.69	86.2	98.84	78.03	97.97	97.35	100	89.65	92.4	95.91	80.65	90.46	83.99	88.04	93.97	100	86.76	87.67	99.15	84.14
FPCOV-1	UT-UPHL-250328107108_bbnorm_200_trimmed.sorted	UT-UPHL-250328107108	bbnorm	200	100	100	100	97.38	100	100	100	100	100	100	100	100	100	100	100	100	100	100	38.02	100	100	100	100	94.97	94.05	100	100	100	100	100	100	100	100	100	100	100	100	100	100	100	100	100	100	100	100	100	0	100	100	100	100	96.19	100	100	100	100	100	100	100	100	100	100	100	92.35	97.45	100	100	100	100	100	100	100	100	100	100	95.71	100	99.72	100	100	100	100	100	97	100	96.73	96.46	96.46	98.6	95.65	99.14	100	100	95.17	100	100
FPCOV-1	UT-UPHL-250328107108_bbnorm_300_trimmed.sorted	UT-UPHL-250328107108	bbnorm	300	100	100	100	97.38	100	100	100	100	100	100	100	100	100	100	100	100	100	100	38.02	100	100	100	100	94.97	94.05	100	100	100	100	100	100	100	100	100	100	100	100	100	100	100	100	100	100	100	100	100	0	100	100	100	100	96.19	100	100	100	100	100	100	100	100	100	100	100	92.35	97.45	100	100	100	100	100	100	100	100	100	100	98.29	100	99.72	100	100	100	100	100	97	100	96.73	97.28	96.46	99.72	95.65	99.14	100	100	95.17	100	100
FPCOV-1	UT-UPHL-250328107108_bbnorm_30_trimmed.sorted	UT-UPHL-250328107108	bbnorm	30	100	100	96.07	97.38	100	97.13	91.78	96.86	100	98.3	98.27	100	100	97.7	98	100	100	100	32.04	100	100	100	100	94.97	94.05	100	99.44	97.38	100	100	100	100	100	100	97.05	100	100	100	100	100	99.14	100	100	100	98.3	100	0	100	100	96.56	100	92.64	100	100	100	99.14	100	100	97.43	99.43	92.66	97.47	100	92.35	94.62	92.35	100	98.02	100	100	100	99.69	100	100	100	97.14	99.69	93.8	100	100	100	100	100	92.64	100	94.28	89.92	100	94.94	91.58	99.14	100	95.21	91.42	98.31	95.75
FPCOV-1	UT-UPHL-250328107108_bbnorm_400_trimmed.sorted	UT-UPHL-250328107108	bbnorm	400	100	100	100	97.38	100	100	100	100	100	100	100	100	100	100	100	100	100	100	100	100	100	100	100	94.97	94.05	100	100	100	100	100	100	100	100	100	100	100	100	100	100	100	100	100	100	100	100	100	0	100	100	100	100	97.82	100	100	100	100	100	100	100	100	100	100	100	92.35	97.45	100	100	100	100	100	100	100	100	100	100	98.29	100	99.72	100	100	100	100	100	97	100	95.91	97.28	96.46	100	95.65	99.14	100	100	95.71	100	100
FPCOV-1	UT-UPHL-250328107108_bbnorm_5000_trimmed.sorted	UT-UPHL-250328107108	bbnorm	5000	100	100	100	97.38	100	100	100	100	100	100	100	100	100	100	100	100	100	100	100	100	100	100	100	100	94.05	100	100	100	100	100	100	100	100	100	100	100	100	100	100	100	100	100	100	100	100	100	0	100	100	100	100	97.82	100	100	100	100	100	100	100	100	100	100	100	92.35	97.45	100	100	100	100	100	100	100	100	100	100	100	100	99.72	100	100	100	100	100	97	100	100	100	100	100	97.83	99.14	100	100	100	100	100
FPCOV-1	UT-UPHL-250328107108_bbnorm_500_trimmed.sorted	UT-UPHL-250328107108	bbnorm	500	100	100	100	97.38	100	100	100	100	100	100	100	100	100	100	100	100	100	100	38.02	100	100	100	100	100	94.05	100	100	100	100	100	100	100	100	100	100	100	100	100	100	100	100	100	100	100	100	100	0	100	100	100	100	97.55	100	100	100	100	100	100	100	100	100	100	100	92.35	97.45	100	100	100	100	100	100	100	100	100	100	98.29	100	99.72	100	100	100	100	100	97	100	100	96.46	100	100	96.2	99.14	100	100	95.17	100	100
FPCOV-1	UT-UPHL-250328107108_bbnorm_50_trimmed.sorted	UT-UPHL-250328107108	bbnorm	50	100	100	100	97.38	93.51	97.13	99.72	99.43	100	100	98.27	100	100	100	93.71	100	100	100	32.04	100	100	100	100	94.97	94.05	100	100	97.09	100	100	100	100	100	100	100	100	100	100	100	100	100	100	100	95.73	100	100	0	100	100	99.43	100	92.64	100	100	100	99.42	100	100	99.71	100	100	97.47	100	92.35	97.45	100	100	100	100	100	100	100	100	100	100	98.29	100	99.72	100	100	98.55	100	100	95.64	100	95.91	96.46	100	95.79	92.66	99.14	100	97.18	91.42	99.15	97.45
FPCOV-1	UT-UPHL-250328107108_raw_all_trimmed.sorted	UT-UPHL-250328107108	raw	all	100	100	100	97.38	100	100	100	100	100	100	100	100	100	100	100	100	100	100	100	100	100	100	100	100	94.05	100	100	100	100	100	100	100	100	100	100	100	100	100	100	100	100	100	100	100	100	100	0	100	100	100	100	100	100	100	100	100	100	100	100	100	100	100	100	100	97.45	100	100	100	100	100	100	100	100	100	100	100	100	99.72	100	100	100	100	100	97	100	100	100	100	100	97.83	99.14	100	100	100	100	100
FPCOV-1	UT-UPHL-250328107108_seqkit_10000_trimmed.sorted	UT-UPHL-250328107108	seqkit	10000	100	100	100	97.38	100	100	100	100	100	100	100	100	100	100	100	100	100	100	100	100	100	100	100	100	94.05	100	100	100	100	100	100	100	100	100	100	100	100	100	100	100	100	100	100	100	100	100	0	100	100	100	100	100	100	100	100	100	100	100	100	100	100	100	100	100	97.45	100	100	100	100	100	100	100	100	100	100	100	100	99.72	100	100	100	100	100	97	100	100	100	100	100	97.83	99.14	100	100	100	100	100
FPCOV-1	UT-UPHL-250328107108_seqkit_1000_trimmed.sorted	UT-UPHL-250328107108	seqkit	1000	100	92.06	100	0	52.21	99.43	100	100	82.44	99.72	87.28	100	100	100	100	100	100	100	100	100	100	100	100	89.94	42.56	96.45	100	100	100	79.07	100	96.22	89.58	100	100	100	100	78.34	87.39	100	98.85	100	100	100	100	100	0	82.3	100	100	94.1	97.55	100	100	100	100	100	100	100	100	99.44	100	100	92.65	84.14	99.41	100	100	100	100	100	100	97.97	100	100	86.86	100	99.72	94.78	100	81.16	52.65	100	89.92	100	96.73	95.64	100	99.44	95.65	39.37	100	100	94.64	100	100
FPCOV-1	UT-UPHL-250328107108_seqkit_100_trimmed.sorted	UT-UPHL-250328107108	seqkit	100	100	84.41	96.07	0	0	79.89	97.45	100	0	63.35	0	92.11	0	100	100	100	37.43	95.65	32.04	100	100	44.54	100	0	0	39.64	88.73	89.24	85.22	0	92.82	65.7	0	100	100	100	91.87	26.71	0	37.17	50.72	98.27	46.93	98.01	100	100	0	36.28	100	97.42	0	95.91	84.32	99.72	100	98.27	41.88	97.65	75.43	100	88.7	97.47	100	0	0	42.35	79.77	100	67.35	27.9	100	46.18	80.23	100	100	48.86	50.31	70.42	19.13	100	80.87	0	100	81.74	99.42	94.01	95.64	85.01	87.92	95.65	19.25	22.83	100	92.76	100	100
FPCOV-1	UT-UPHL-250328107108_seqkit_10_trimmed.sorted	UT-UPHL-250328107108	seqkit	10	42.94	0	83.15	0	0	0	92.35	94	0	42.33	0	39.47	0	0	93.71	87.95	33.53	87.25	0	84.38	95.68	0	0	0	0	0	38.03	30.81	43.48	0	0	0	0	68.33	93.22	93.43	42.17	0	0	0	50.72	45.09	0	91.45	100	91.1	0	0	85.59	49	0	93.73	22.19	78.93	89.35	87.61	0	0	28.86	98.86	20.62	92.13	100	0	0	0	0	92.35	37.61	0	78.72	0	0	0	89.77	41.71	0	0	19.13	89.6	0	0	95.01	41.14	39.47	85.83	88.56	0	36.24	41.03	0	0	100	85.52	94.92	99.43
FPCOV-1	UT-UPHL-250328107108_seqkit_200_trimmed.sorted	UT-UPHL-250328107108	seqkit	200	100	84.41	96.63	0	0	82.18	97.45	100	0	81.25	43.64	93.27	39.44	100	100	100	65.27	100	32.04	100	100	88.79	100	0	0	39.64	95.21	89.24	88.99	35.17	100	84.59	38.99	100	100	100	91.87	26.71	0	37.17	87.97	98.27	46.93	98.01	100	100	0	36.28	100	97.42	0	95.91	84.32	99.72	100	100	43.59	97.65	85.71	100	94.63	98.88	100	0	0	75.59	100	100	90.96	27.9	100	52.6	86.92	100	100	48.86	80.86	70.42	62.9	100	80.87	0	100	81.74	99.42	95.91	95.64	85.29	89.89	95.65	19.25	100	100	92.76	100	100
FPCOV-1	UT-UPHL-250328107108_seqkit_300_trimmed.sorted	UT-UPHL-250328107108	seqkit	300	100	84.41	96.63	0	0	87.36	99.15	100	0	88.07	43.64	93.27	39.44	100	100	100	91.92	100	32.04	100	100	88.79	100	0	0	85.5	100	91.57	97.1	35.17	100	84.59	38.99	100	100	100	91.87	26.71	32.66	37.17	94.56	100	46.93	98.58	100	100	0	36.28	100	97.42	0	97.28	84.32	99.72	100	100	82.34	100	88.57	100	94.63	98.88	100	0	0	76.76	100	100	97.67	49.22	100	52.6	86.92	100	100	48.86	97.84	70.42	62.9	100	80.87	0	100	83.65	99.42	95.91	95.64	85.83	91.57	95.65	39.37	100	100	92.76	100	100
FPCOV-1	UT-UPHL-250328107108_seqkit_30_trimmed.sorted	UT-UPHL-250328107108	seqkit	30	99.41	0	90.73	0	0	37.64	97.17	100	0	42.33	0	83.33	0	38.79	100	88.86	33.53	95.65	25.75	84.38	95.68	0	77.33	0	0	0	82.82	77.33	85.22	0	43.39	29.07	0	100	98.82	100	67.77	26.71	0	37.17	50.72	84.68	0	96.87	100	100	0	0	98.53	92.26	0	95.1	22.19	78.93	97.34	88.18	0	46.63	73.43	100	42.94	96.07	100	0	0	0	43.4	96.03	37.61	0	100	0	0	38.95	100	41.71	50.31	70.42	19.13	89.88	0	0	99.71	77.11	76.9	89.65	92.37	82.29	81.74	89.67	0	0	100	87.4	99.15	100
FPCOV-1	UT-UPHL-250328107108_seqkit_400_trimmed.sorted	UT-UPHL-250328107108	seqkit	400	100	84.41	96.63	0	0	89.66	100	100	0	93.47	43.64	100	53.42	100	100	100	91.92	100	32.04	100	100	96.76	100	0	0	86.69	100	91.57	100	35.17	100	84.59	38.99	100	100	100	100	58.46	32.66	84.07	94.56	100	82.12	100	100	100	0	76.7	100	97.42	85.84	97.55	90.53	99.72	100	100	82.34	100	100	100	94.63	100	100	0	0	85.88	100	100	98.83	88.4	100	100	90.99	100	100	51.43	100	99.72	83.77	100	80.87	0	100	83.92	100	95.91	95.64	88.28	91.57	95.65	39.37	100	100	92.76	100	100
FPCOV-1	UT-UPHL-250328107108_seqkit_5000_trimmed.sorted	UT-UPHL-250328107108	seqkit	5000	100	100	100	97.38	93.51	100	100	100	97.62	100	100	100	100	100	100	100	100	100	100	100	100	100	100	100	94.05	100	100	100	100	99.71	100	100	100	100	100	100	100	100	100	100	100	100	100	100	100	100	0	96.17	100	100	100	100	100	100	100	100	100	100	100	100	100	100	100	100	97.45	100	100	100	100	100	100	100	100	100	100	96.57	100	99.72	95.36	100	98.55	100	100	97	100	100	98.91	100	100	97.83	99.14	100	100	95.71	100	100
FPCOV-1	UT-UPHL-250328107108_seqkit_500_trimmed.sorted	UT-UPHL-250328107108	seqkit	500	100	84.41	100	0	29.79	93.97	100	100	75	93.47	43.64	100	100	100	100	100	93.41	100	32.04	100	100	97.35	100	36.98	0	86.69	100	92.15	100	35.17	100	86.34	38.99	100	100	100	100	71.51	87.39	84.37	94.56	100	100	100	100	100	0	80.53	100	97.42	93.51	97.55	98.82	99.72	100	100	100	100	100	100	99.44	100	100	0	80.17	98.53	100	100	99.42	92.79	100	100	94.77	100	100	51.43	100	99.72	83.77	100	81.16	44.41	100	86.65	100	96.73	95.64	92.92	98.03	95.65	39.37	100	100	94.37	100	100
FPCOV-1	UT-UPHL-250328107108_seqkit_50_trimmed.sorted	UT-UPHL-250328107108	seqkit	50	100	0	92.7	0	0	37.64	97.17	100	0	42.33	0	92.11	0	100	100	88.86	37.43	95.65	25.75	95.2	100	44.54	93.31	0	0	0	82.82	77.33	85.22	0	85.06	29.07	0	100	98.82	100	84.04	26.71	0	37.17	50.72	92.77	0	96.87	100	100	0	36.28	100	93.7	0	95.1	22.19	94.38	97.34	88.18	41.88	46.63	75.43	100	88.7	97.47	100	0	0	42.35	43.4	97.17	37.61	27.9	100	0	40.12	74.71	100	41.71	50.31	70.42	19.13	92.49	53.91	0	100	81.74	81.58	92.1	92.64	85.01	87.92	95.65	0	22.83	100	92.23	99.15	100
FPCOV-1	UT-UPHL-250328141280_bbnorm_10000_trimmed.sorted	UT-UPHL-250328141280	bbnorm	10000	100	100	100	100	100	100	100	100	100	100	100	100	100	100	100	100	100	100	100	100	100	100	100	100	100	100	100	100	100	100	100	100	100	100	100	100	100	100	100	100	100	100	99.72	100	100	100	100	100	100	100	100	100	100	100	100	100	100	100	100	100	100	100	100	100	100	100	100	100	100	100	100	100	100	100	100	100	100	100	100	100	100	100	100	98.09	100	98.64	100	98.37	100	100	100	100	100	100	100	100
FPCOV-1	UT-UPHL-250328141280_bbnorm_1000_trimmed.sorted	UT-UPHL-250328141280	bbnorm	1000	100	100	100	100	100	100	100	100	100	100	100	100	100	100	100	100	100	100	100	100	100	100	100	100	100	100	100	100	100	100	100	100	100	100	100	100	100	100	100	100	100	100	99.72	100	100	100	100	100	100	100	100	97.82	100	100	100	100	100	100	100	100	100	100	100	100	100	100	100	100	100	100	100	100	100	100	100	100	100	100	100	100	100	100	100	98.09	100	96.73	100	96.73	100	100	100	100	100	100	100	100
FPCOV-1	UT-UPHL-250328141280_bbnorm_100_trimmed.sorted	UT-UPHL-250328141280	bbnorm	100	100	100	100	99.13	100	100	99.43	100	100	100	100	100	100	100	100	100	100	100	100	100	100	100	100	100	100	100	100	100	100	100	100	100	100	100	100	100	100	100	100	100	100	100	99.16	98.58	100	100	100	100	100	100	100	96.19	100	100	100	100	100	100	99.71	100	100	98.03	100	100	100	100	100	100	100	100	100	100	100	100	100	100	100	99.72	100	100	100	100	100	97	100	95.91	100	96.46	99.72	100	100	100	100	95.17	100	100
FPCOV-1	UT-UPHL-250328141280_bbnorm_10_trimmed.sorted	UT-UPHL-250328141280	bbnorm	10	98.24	97.06	93.54	90.7	94.1	94.54	96.32	100	98.21	98.01	99.71	82.46	100	100	98.57	100	99.1	93.62	47.31	95.5	99.07	100	100	96.45	100	100	98.03	100	94.49	98.84	86.21	83.14	95.24	100	100	98.81	100	100	98.57	92.04	96.56	94.51	91.9	80.63	49.43	98.77	100	100	89.71	94.56	94.1	94.55	100	99.16	97.63	95.97	94.59	97.36	93.71	94.86	92.66	96.07	97.81	100	98.87	95.29	93.84	96.03	87.46	99.37	100	100	98.55	86.05	94.15	93.71	92.59	95.21	100	87.86	88.99	87.35	85.34	85.83	94.74	90.46	92.92	96.19	84.83	84.78	92.53	100	94.08	86.33	95.76	100
FPCOV-1	UT-UPHL-250328141280_bbnorm_200_trimmed.sorted	UT-UPHL-250328141280	bbnorm	200	100	100	100	99.13	100	100	100	100	100	100	100	100	100	100	100	100	100	100	100	100	100	100	100	100	100	100	100	100	100	100	100	100	100	100	100	100	100	100	100	100	100	100	99.16	98.58	100	100	100	100	100	100	100	97.55	100	100	100	100	100	100	100	100	100	100	100	100	100	100	100	100	100	100	100	100	100	100	100	100	100	100	100	100	100	100	100	97	100	95.91	96.73	96.46	100	95.65	100	100	100	97.05	99.72	100
FPCOV-1	UT-UPHL-250328141280_bbnorm_300_trimmed.sorted	UT-UPHL-250328141280	bbnorm	300	100	100	100	99.13	100	100	99.43	100	100	100	100	100	100	100	100	100	100	100	100	100	100	100	100	100	100	100	100	100	100	100	100	100	100	100	100	100	100	100	100	100	100	100	99.16	100	100	100	100	100	100	100	100	97.82	100	100	100	100	100	100	100	100	100	100	100	100	100	100	100	100	100	100	100	100	100	100	100	100	100	99.72	100	100	100	100	100	98.09	100	96.19	97.28	96.46	100	100	100	100	100	95.17	100	100
FPCOV-1	UT-UPHL-250328141280_bbnorm_30_trimmed.sorted	UT-UPHL-250328141280	bbnorm	30	100	100	96.91	98.84	100	97.13	99.15	100	100	98.01	100	95.03	100	100	100	100	96.11	98.26	100	100	100	100	100	100	100	100	100	97.97	100	100	100	94.19	98.21	97.07	100	100	100	100	100	100	100	100	97.49	96.87	99.72	100	100	100	95	100	100	95.91	99.11	95.22	99.11	100	100	100	95.71	99.14	97.74	98.88	100	100	99.43	95.29	100	98.87	98.83	100	100	100	98.84	100	100	100	100	99.72	98.84	100	97.39	95	97.95	95.64	100	94.55	95.37	91.01	96.35	93.21	100	100	96.9	92.49	98.59	100
FPCOV-1	UT-UPHL-250328141280_bbnorm_400_trimmed.sorted	UT-UPHL-250328141280	bbnorm	400	100	100	100	99.13	100	100	100	100	100	100	100	100	100	100	100	100	100	100	100	100	100	100	100	100	100	100	100	100	100	100	100	100	100	100	100	100	100	100	100	100	100	100	99.72	99.43	100	100	100	100	100	100	100	97.55	100	100	100	100	100	100	100	100	100	100	100	100	100	100	100	100	100	100	100	100	100	100	100	100	100	100	100	100	100	100	100	98.09	100	95.91	100	95.91	100	100	100	100	100	95.17	100	100
FPCOV-1	UT-UPHL-250328141280_bbnorm_5000_trimmed.sorted	UT-UPHL-250328141280	bbnorm	5000	100	100	100	100	100	100	100	100	100	100	100	100	100	100	100	100	100	100	100	100	100	100	100	100	100	100	100	100	100	100	100	100	100	100	100	100	100	100	100	100	100	100	99.72	100	100	100	100	100	100	100	100	100	100	100	100	100	100	100	100	100	100	100	100	100	100	100	100	100	100	100	100	100	100	100	100	100	100	100	100	100	100	100	100	98.09	100	98.64	100	98.37	100	100	100	100	100	100	100	100
FPCOV-1	UT-UPHL-250328141280_bbnorm_500_trimmed.sorted	UT-UPHL-250328141280	bbnorm	500	100	100	100	99.13	100	100	100	100	100	100	100	100	100	100	100	100	100	100	100	100	100	100	100	100	100	100	100	100	100	100	100	100	100	100	100	100	100	100	100	100	100	100	99.72	100	100	100	100	100	100	100	100	97.55	100	100	100	100	100	100	100	100	100	100	100	100	100	100	100	100	100	100	100	100	100	100	100	100	100	100	100	100	100	100	100	98.09	100	96.73	100	96.46	100	100	100	100	100	100	100	100
FPCOV-1	UT-UPHL-250328141280_bbnorm_50_trimmed.sorted	UT-UPHL-250328141280	bbnorm	50	100	100	100	99.13	100	99.71	99.43	100	100	100	100	100	100	100	98.86	100	100	100	100	100	100	100	100	100	100	100	100	100	100	100	100	100	100	100	100	100	100	100	100	100	99.43	100	97.21	98.01	99.15	100	100	100	100	100	100	95.91	100	100	98.52	100	99.15	100	100	100	100	97.47	100	100	99.43	97.35	100	98.87	100	100	100	100	100	100	100	98	100	99.72	100	100	99.71	99.71	99.71	97	100	95.91	95.37	88.56	99.72	100	95.69	100	97.18	91.69	98.31	100
FPCOV-1	UT-UPHL-250328141280_raw_all_trimmed.sorted	UT-UPHL-250328141280	raw	all	100	100	100	100	100	100	100	100	100	100	100	100	100	100	100	100	100	100	100	100	100	100	100	100	100	100	100	100	100	100	100	100	100	100	100	100	100	100	100	100	100	100	99.72	100	100	100	100	100	100	100	100	100	100	100	100	100	100	100	100	100	100	100	100	100	100	100	100	100	100	100	100	100	100	100	100	100	100	100	100	100	100	100	100	98.09	100	98.64	100	98.37	100	100	100	100	100	100	100	100
FPCOV-1	UT-UPHL-250328141280_seqkit_10000_trimmed.sorted	UT-UPHL-250328141280	seqkit	10000	100	100	100	100	100	100	100	100	100	100	100	100	100	100	100	100	100	100	100	100	100	100	100	100	100	100	100	100	100	100	100	100	100	100	100	100	100	100	100	100	100	100	99.72	100	100	100	100	100	100	100	100	100	100	100	100	100	100	100	100	100	100	100	100	100	100	100	100	100	100	100	100	100	100	100	100	100	100	100	100	100	100	100	100	98.09	100	98.64	100	98.37	100	100	100	100	100	100	100	100
FPCOV-1	UT-UPHL-250328141280_seqkit_1000_trimmed.sorted	UT-UPHL-250328141280	seqkit	1000	100	100	100	98.55	98.23	100	100	100	100	100	100	100	100	100	100	100	100	100	100	100	100	100	100	100	100	100	100	100	100	100	100	100	100	100	100	100	100	100	100	100	100	100	99.72	100	100	100	100	100	100	100	100	100	100	100	100	100	100	100	100	100	100	100	100	100	100	100	100	100	100	100	100	100	100	100	100	100	100	100	100	100	100	100	100	98.09	100	96.73	97.28	96.46	100	100	100	100	100	92.76	100	100
FPCOV-1	UT-UPHL-250328141280_seqkit_100_trimmed.sorted	UT-UPHL-250328141280	seqkit	100	98.24	92.06	100	86.63	92.63	99.71	99.15	97.43	100	97.44	99.71	100	100	100	100	100	100	100	100	100	100	100	100	96.45	100	100	100	100	99.42	100	100	100	35.12	100	100	100	100	93.18	100	100	100	100	95.81	100	100	100	91.39	100	100	99.71	100	96.19	92.31	100	100	100	100	100	95.71	100	100	100	100	100	100	95.29	97.95	97.45	86.59	100	100	100	98.55	96.22	100	98	100	99.72	89.57	100	100	97.94	100	97	100	95.91	95.64	92.64	98.03	100	100	100	95.77	90.08	96.33	100
FPCOV-1	UT-UPHL-250328141280_seqkit_10_trimmed.sorted	UT-UPHL-250328141280	seqkit	10	42.65	40.88	97.47	0	44.25	51.15	0	92.86	99.11	79.55	81.21	92.11	82.92	96.55	71.71	100	45.21	89.28	32.04	100	100	55.75	100	0	97.02	100	98.03	91.28	82.9	100	78.74	90.7	0	91.79	100	90.15	48.19	0	43.27	100	29.8	82.95	41.06	86.32	81.82	96.32	41.54	85.84	96.47	91.4	91.45	88.01	0	99.72	91.72	100	86.32	92.67	85.43	97.14	99.44	92.7	100	100	94.9	39.71	90.03	92.35	0	94.98	86.59	74.31	86.05	34.88	94.74	84.29	45.68	40.85	0	79.48	80.58	90.59	88.27	94.55	93.86	89.1	64.85	83.11	91.57	80.16	34.2	89.6	87.89	77.75	85.88	95.75
FPCOV-1	UT-UPHL-250328141280_seqkit_200_trimmed.sorted	UT-UPHL-250328141280	seqkit	200	100	100	100	86.63	97.05	99.71	99.15	100	100	97.44	99.71	100	100	100	100	100	100	100	100	100	100	100	100	100	100	100	100	100	100	100	100	100	93.15	100	100	100	100	97.03	100	100	100	100	95.81	100	100	100	93.77	100	100	99.71	100	96.19	92.9	100	100	100	100	100	100	100	100	100	100	100	100	97.35	100	98.58	93.59	100	100	100	98.55	100	100	100	100	99.72	89.57	100	100	97.94	100	97	100	95.91	95.64	94.28	98.6	100	100	100	100	90.08	97.74	100
FPCOV-1	UT-UPHL-250328141280_seqkit_300_trimmed.sorted	UT-UPHL-250328141280	seqkit	300	100	100	100	86.63	97.05	99.71	99.15	100	100	97.44	99.71	100	100	100	100	100	100	100	100	100	100	100	100	100	100	100	100	100	100	100	100	100	94.94	100	100	100	100	97.03	100	100	100	100	98.88	100	100	100	100	100	100	99.71	100	97.55	95.27	100	100	100	100	100	100	100	100	100	100	100	100	97.35	100	100	93.59	100	100	100	98.55	100	100	100	100	99.72	98.55	100	100	97.94	100	97	100	95.91	95.64	96.46	99.72	100	100	100	100	90.08	97.74	100
FPCOV-1	UT-UPHL-250328141280_seqkit_30_trimmed.sorted	UT-UPHL-250328141280	seqkit	30	47.35	47.06	97.47	85.17	82.6	96.26	88.67	92.86	100	97.44	81.21	100	98.45	100	96	100	84.73	100	47.01	100	100	90.56	100	93.79	98.51	100	100	97.97	90.72	100	93.97	97.97	0	100	100	100	100	88.72	98.57	100	95.42	97.11	87.71	89.46	94.89	100	51.93	90.56	100	91.4	100	94.55	66.86	99.72	98.52	100	100	97.65	85.43	100	100	100	100	100	100	85.29	91.79	94.9	0	96.87	93.59	92.97	95.06	88.95	100	90.57	100	88.73	0	98.27	100	90.59	99.12	94.55	97.95	92.37	92.37	86.65	98.03	89.4	86.49	100	87.89	80.97	96.33	100
FPCOV-1	UT-UPHL-250328141280_seqkit_400_trimmed.sorted	UT-UPHL-250328141280	seqkit	400	100	100	100	93.31	97.05	99.71	99.15	100	100	99.72	99.71	100	100	100	100	100	100	100	100	100	100	100	100	100	100	100	100	100	100	100	100	100	94.94	100	100	100	100	100	100	100	100	100	98.88	100	100	100	100	100	100	100	100	97.55	100	100	100	100	100	100	100	100	100	100	100	100	100	100	100	100	100	100	100	100	100	100	100	100	100	99.72	98.55	100	100	100	100	97	100	95.91	97	96.46	100	100	100	100	100	92.76	100	100
FPCOV-1	UT-UPHL-250328141280_seqkit_5000_trimmed.sorted	UT-UPHL-250328141280	seqkit	5000	100	100	100	100	100	100	100	100	100	100	100	100	100	100	100	100	100	100	100	100	100	100	100	100	100	100	100	100	100	100	100	100	100	100	100	100	100	100	100	100	100	100	99.72	100	100	100	100	100	100	100	100	100	100	100	100	100	100	100	100	100	100	100	100	100	100	100	100	100	100	100	100	100	100	100	100	100	100	100	100	100	100	100	100	98.09	100	98.64	100	98.37	100	100	100	100	100	100	100	100
FPCOV-1	UT-UPHL-250328141280_seqkit_500_trimmed.sorted	UT-UPHL-250328141280	seqkit	500	100	100	100	95.93	98.23	100	99.72	100	100	100	99.71	100	100	100	100	100	100	100	100	100	100	100	100	100	100	100	100	100	100	100	100	100	94.94	100	100	100	100	100	100	100	100	100	99.72	100	100	100	100	100	100	100	100	97.55	100	100	100	100	100	100	100	100	100	100	100	100	100	100	100	100	100	100	100	100	100	100	100	100	100	100	98.84	100	100	100	100	98.09	100	96.19	97.28	96.46	100	100	100	100	100	92.76	100	100
FPCOV-1	UT-UPHL-250328141280_seqkit_50_trimmed.sorted	UT-UPHL-250328141280	seqkit	50	90.29	47.06	97.47	85.17	92.63	96.26	96.03	94.57	100	97.44	81.21	100	98.45	100	97.43	100	100	100	89.52	100	100	92.04	100	96.45	98.51	100	100	97.97	95.94	100	100	100	0	100	100	100	100	88.72	98.57	100	95.42	98.27	87.71	96.87	97.73	100	91.39	100	100	97.42	100	94.55	86.69	100	100	100	100	100	91.43	100	100	100	100	100	100	93.82	91.79	94.9	39.07	98.12	98.83	100	95.93	90.12	100	98	100	99.72	89.57	98.27	100	97.94	100	97	98.83	95.91	92.37	92.37	98.03	89.4	90.52	100	94.08	85.52	96.33	100
FPCOV-1	UT-UPHL-250328154532_bbnorm_10000_trimmed.sorted	UT-UPHL-250328154532	bbnorm	10000	100	100	100	100	100	100	100	100	100	100	100	100	100	100	100	100	100	100	100	100	100	100	100	100	100	100	100	100	100	100	100	100	100	100	100	100	100	100	100	100	100	100	100	100	100	100	100	100	100	100	100	100	100	100	100	100	100	100	100	100	100	100	100	100	100	100	100	100	100	100	100	100	100	100	100	100	100	100	100	100	100	100	100	100	100	100	100	100	100	100	100	100	100	100	100	100
FPCOV-1	UT-UPHL-250328154532_bbnorm_1000_trimmed.sorted	UT-UPHL-250328154532	bbnorm	1000	100	100	100	100	100	100	100	100	100	100	100	100	100	100	100	100	100	100	100	100	100	100	100	100	100	100	100	100	100	100	100	100	100	100	100	100	100	100	100	100	100	100	100	100	100	100	100	100	100	100	100	97.82	100	100	100	100	100	100	100	100	100	100	100	100	100	100	100	100	100	100	100	100	100	100	100	100	100	100	100	100	100	100	100	100	100	100	100	100	100	100	100	100	100	100	100	100
FPCOV-1	UT-UPHL-250328154532_bbnorm_100_trimmed.sorted	UT-UPHL-250328154532	bbnorm	100	100	100	99.72	100	100	99.71	100	100	100	99.43	100	100	100	100	100	100	100	100	100	100	100	100	100	100	100	100	100	100	100	100	100	98.26	100	100	100	100	100	100	99.43	100	100	100	96.65	98.58	100	100	100	100	100	100	100	94.55	100	100	100	100	100	100	100	100	100	98.6	100	100	100	100	100	100	100	100	100	100	100	100	100	100	100	100	100	100	100	100	100	98.09	100	96.46	96.19	100	99.16	90.49	100	100	100	94.37	100	100
FPCOV-1	UT-UPHL-250328154532_bbnorm_10_trimmed.sorted	UT-UPHL-250328154532	bbnorm	10	97.06	100	91.01	98.26	98.23	93.1	86.69	96.57	88.39	91.76	100	92.98	100	98.56	88.86	80.72	99.4	97.97	97.9	92.49	98.77	100	96.51	97.34	100	93.79	93.24	91.86	94.49	100	83.33	85.17	94.64	100	100	92.24	100	48.07	94.84	100	90.83	88.15	95.81	76.92	100	100	92.88	97.35	100	83.67	84.37	88.01	99.11	96.35	99.41	96.25	98.29	98.83	90.57	98	84.75	87.36	100	100	83	92.35	91.79	94.9	94.46	100	46.94	90.52	100	97.97	93.57	88.57	100	87.89	89.57	98.27	95.94	92.94	95.31	85.83	93.27	80.65	92.64	81.2	88.76	81.52	92.53	100	82.54	85.79	92.66	96.32
FPCOV-1	UT-UPHL-250328154532_bbnorm_200_trimmed.sorted	UT-UPHL-250328154532	bbnorm	200	100	100	100	100	100	100	100	100	100	100	100	100	100	100	100	100	100	100	100	100	100	100	100	100	100	100	100	100	100	100	100	100	100	100	100	100	100	100	100	100	100	100	99.16	100	100	100	100	100	100	100	100	97.28	100	100	100	100	100	100	100	100	100	100	100	100	100	100	100	100	100	100	100	100	100	100	100	100	100	100	100	100	100	100	100	98.09	100	95.91	100	100	99.16	95.65	100	100	100	95.71	100	100
FPCOV-1	UT-UPHL-250328154532_bbnorm_300_trimmed.sorted	UT-UPHL-250328154532	bbnorm	300	100	100	100	100	100	100	100	100	100	100	100	100	100	100	100	100	100	100	100	100	100	100	100	100	100	100	100	100	100	100	100	100	100	100	100	100	100	100	100	100	100	100	99.44	100	100	100	100	100	100	100	100	97.55	100	100	100	100	100	100	100	100	100	100	100	100	100	100	100	100	100	100	100	100	100	100	100	100	100	100	100	100	100	100	100	98.09	100	95.91	97.28	100	100	95.65	100	100	100	100	100	100
FPCOV-1	UT-UPHL-250328154532_bbnorm_30_trimmed.sorted	UT-UPHL-250328154532	bbnorm	30	100	100	100	100	100	99.71	99.43	100	100	98.01	100	99.12	100	100	100	100	100	100	100	100	100	100	100	97.34	100	100	95.21	98.84	100	100	93.97	94.77	95.24	100	100	100	100	100	98.28	100	98.85	100	96.37	96.87	100	100	93.77	100	100	98.57	100	93.19	100	100	100	97.41	99.15	100	98.86	100	100	97.47	100	100	100	100	100	97.45	99.13	100	100	100	96.8	100	100	98.57	100	100	97.68	98.27	100	97.94	100	98.09	100	91.01	92.1	100	95.22	91.58	100	98.84	98.03	94.37	99.15	95.47
FPCOV-1	UT-UPHL-250328154532_bbnorm_400_trimmed.sorted	UT-UPHL-250328154532	bbnorm	400	100	100	100	100	100	100	100	100	100	100	100	100	100	100	100	100	100	100	100	100	100	100	100	100	100	100	100	100	100	100	100	100	100	100	100	100	100	100	100	100	100	100	100	100	100	100	100	100	100	100	100	97.28	100	100	100	100	100	100	100	100	100	100	100	100	100	100	100	100	100	100	100	100	100	100	100	100	100	100	100	100	100	100	100	98.09	100	100	97.28	100	100	100	100	100	100	99.2	100	100
FPCOV-1	UT-UPHL-250328154532_bbnorm_5000_trimmed.sorted	UT-UPHL-250328154532	bbnorm	5000	100	100	100	100	100	100	100	100	100	100	100	100	100	100	100	100	100	100	100	100	100	100	100	100	100	100	100	100	100	100	100	100	100	100	100	100	100	100	100	100	100	100	100	100	100	100	100	100	100	100	100	100	100	100	100	100	100	100	100	100	100	100	100	100	100	100	100	100	100	100	100	100	100	100	100	100	100	100	100	100	100	100	100	100	100	96.73	100	100	100	100	100	100	100	100	100	100
FPCOV-1	UT-UPHL-250328154532_bbnorm_500_trimmed.sorted	UT-UPHL-250328154532	bbnorm	500	100	100	100	100	100	100	100	100	100	100	100	100	100	100	100	100	100	100	100	100	100	100	100	100	100	100	100	100	100	100	100	100	100	100	100	100	100	100	100	100	100	100	100	99.43	100	100	100	100	100	100	100	97.55	100	100	100	100	100	100	100	100	100	100	100	100	100	100	100	100	100	100	100	100	100	100	100	100	100	100	100	100	100	100	100	100	100	100	100	100	100	100	100	100	100	100	100	100
FPCOV-1	UT-UPHL-250328154532_bbnorm_50_trimmed.sorted	UT-UPHL-250328154532	bbnorm	50	100	100	99.44	99.71	100	97.13	100	100	100	99.43	100	100	100	100	96.57	100	100	100	100	100	100	100	100	99.7	100	99.7	100	98.84	100	100	100	95.64	100	100	100	100	100	100	99.14	100	99.14	100	95.25	98.58	99.72	100	98.22	100	100	100	100	94.28	100	99.16	100	100	98.86	100	100	100	100	97.47	100	100	100	100	100	99.72	100	100	100	100	100	100	100	100	100	99.72	100	100	100	100	100	97	100	94.28	91.55	100	99.44	92.12	99.14	100	99.72	94.37	100	100
FPCOV-1	UT-UPHL-250328154532_raw_all_trimmed.sorted	UT-UPHL-250328154532	raw	all	100	100	100	100	100	100	100	100	100	100	100	100	100	100	100	100	100	100	100	100	100	100	100	100	100	100	100	100	100	100	100	100	100	100	100	100	100	100	100	100	100	100	100	100	100	100	100	100	100	100	100	100	100	100	100	100	100	100	100	100	100	100	100	100	100	100	100	100	100	100	100	100	100	100	100	100	100	100	100	100	100	100	100	100	100	100	100	100	100	100	100	100	100	100	100	100
FPCOV-1	UT-UPHL-250328154532_seqkit_10000_trimmed.sorted	UT-UPHL-250328154532	seqkit	10000	100	100	100	100	100	100	100	100	100	100	100	100	100	100	100	100	100	100	100	100	100	100	100	100	100	100	100	100	100	100	100	100	100	100	100	100	100	100	100	100	100	100	100	100	100	100	100	100	100	100	100	100	100	100	100	100	100	100	100	100	100	100	100	100	100	100	100	100	100	100	100	100	100	100	100	100	100	100	100	100	100	100	100	100	100	100	100	100	100	100	100	100	100	100	100	100
FPCOV-1	UT-UPHL-250328154532_seqkit_1000_trimmed.sorted	UT-UPHL-250328154532	seqkit	1000	100	100	100	100	98.23	100	100	100	100	100	100	100	100	100	100	100	100	100	100	100	100	100	100	100	100	100	100	100	100	100	100	100	100	100	100	100	100	100	100	100	100	100	99.72	100	100	100	100	100	100	100	100	100	100	100	100	100	100	100	100	100	100	100	100	100	100	100	100	100	100	100	100	100	100	100	100	100	100	99.72	100	100	100	100	100	100	100	100	100	96.46	100	100	100	100	100	95.71	100	100
FPCOV-1	UT-UPHL-250328154532_seqkit_100_trimmed.sorted	UT-UPHL-250328154532	seqkit	100	100	100	100	100	88.79	100	100	100	100	98.58	99.13	94.74	100	100	98.57	100	100	100	100	100	100	100	100	99.7	100	100	100	100	100	100	100	99.13	94.35	100	100	100	100	100	100	100	99.14	100	98.04	96.87	99.72	100	100	100	100	100	99.71	97.55	88.17	100	100	100	100	100	95.71	98	100	98.6	100	100	100	100	97.95	98.02	98.25	100	100	100	100	100	100	99.14	100	99.72	92.17	97.69	100	97.35	100	97	100	95.37	97.28	91.83	96.35	93.21	100	100	100	89.28	100	100
FPCOV-1	UT-UPHL-250328154532_seqkit_10_trimmed.sorted	UT-UPHL-250328154532	seqkit	10	0	0	42.42	84.3	85.84	96.55	85.84	90.29	97.32	33.81	93.64	47.66	91.93	100	78.86	50.9	91.02	97.68	89.22	40.24	45.99	52.21	91.57	50.59	41.37	86.69	93.8	87.79	51.3	97.09	91.38	79.94	38.99	92.08	93.81	100	53.92	44.81	95.13	100	78.8	95.95	41.62	78.92	93.75	100	92.88	100	100	91.4	83.48	87.47	41.12	96.07	74.85	99.42	90.31	43.99	89.71	92.29	94.63	94.38	100	100	94.9	24.41	77.71	92.35	93.59	71.47	38.78	91.74	85.17	0	83.63	43.14	0	92.96	0	80.64	88.7	95.88	87.39	86.65	88.6	74.93	79.84	41.14	87.08	86.14	92.53	97.98	96.06	33.24	92.66	100
FPCOV-1	UT-UPHL-250328154532_seqkit_200_trimmed.sorted	UT-UPHL-250328154532	seqkit	200	100	100	100	100	90.27	100	100	100	100	98.58	99.13	100	100	100	98.57	100	100	100	100	100	100	100	100	99.7	100	100	100	100	100	100	100	100	94.35	100	100	100	100	100	100	100	99.14	100	98.04	98.58	100	100	100	100	100	100	99.71	97.55	92.31	100	100	100	100	100	97.43	100	100	98.6	100	100	100	100	97.95	100	99.13	100	100	100	100	100	100	100	100	99.72	94.78	97.69	100	97.35	100	97	100	95.91	97.28	92.1	96.35	93.21	100	100	100	89.28	100	100
FPCOV-1	UT-UPHL-250328154532_seqkit_300_trimmed.sorted	UT-UPHL-250328154532	seqkit	300	100	100	100	100	90.86	100	100	100	100	100	100	100	100	100	98.57	100	100	100	100	100	100	100	100	99.7	100	100	100	100	100	100	100	100	94.35	100	100	100	100	100	100	100	100	100	99.16	98.58	100	100	100	100	100	100	99.71	97.55	97.04	100	100	100	100	100	97.43	100	100	99.72	100	100	100	100	99.71	100	100	100	100	100	100	100	100	100	100	99.72	94.78	100	100	97.35	100	100	100	95.91	97.28	95.64	96.35	93.21	100	100	100	89.28	100	100
FPCOV-1	UT-UPHL-250328154532_seqkit_30_trimmed.sorted	UT-UPHL-250328154532	seqkit	30	86.76	30.59	90.73	100	85.84	98.28	96.03	100	100	98.58	98.27	94.74	92.55	100	88.29	98.19	100	100	95.81	96.1	100	98.53	99.71	90.24	94.05	100	94.65	88.66	100	100	93.97	96.22	38.99	97.65	100	100	100	94.36	99.14	100	94.56	100	92.18	92.31	99.72	100	100	100	100	95.13	93.51	95.64	88.17	100	98.82	100	99.15	97.36	95.71	98	99.15	97.47	100	100	99.15	80	91.79	97.17	95.04	96.24	100	99.08	100	40.7	93.27	91.71	100	99.72	0	89.31	99.42	97.35	98.83	93.19	91.81	92.37	95.64	86.1	92.13	92.66	92.53	100	97.18	80.97	94.92	100
FPCOV-1	UT-UPHL-250328154532_seqkit_400_trimmed.sorted	UT-UPHL-250328154532	seqkit	400	100	100	100	100	91.15	100	100	100	100	100	100	100	100	100	100	100	100	100	100	100	100	100	100	100	100	100	100	100	100	100	100	100	100	100	100	100	100	100	100	100	100	100	99.72	98.58	100	100	100	100	100	100	100	97.55	100	100	100	100	100	100	97.43	100	100	99.72	100	100	100	100	100	100	100	100	100	100	100	100	100	100	100	99.72	100	100	100	100	100	100	100	95.91	100	96.19	99.44	93.21	100	100	100	91.42	100	100
FPCOV-1	UT-UPHL-250328154532_seqkit_5000_trimmed.sorted	UT-UPHL-250328154532	seqkit	5000	100	100	100	100	100	100	100	100	100	100	100	100	100	100	100	100	100	100	100	100	100	100	100	100	100	100	100	100	100	100	100	100	100	100	100	100	100	100	100	100	100	100	100	100	100	100	100	100	100	100	100	100	100	100	100	100	100	100	100	100	100	100	100	100	100	100	100	100	100	100	100	100	100	100	100	100	100	100	100	100	100	100	100	100	100	100	100	100	100	100	100	100	100	100	100	100
FPCOV-1	UT-UPHL-250328154532_seqkit_500_trimmed.sorted	UT-UPHL-250328154532	seqkit	500	100	100	100	100	98.23	100	100	100	100	100	100	100	100	100	100	100	100	100	100	100	100	100	100	100	100	100	100	100	100	100	100	100	100	100	100	100	100	100	100	100	100	100	99.72	100	100	100	100	100	100	100	100	97.82	100	100	100	100	100	100	100	100	100	100	100	100	100	100	100	100	100	100	100	100	100	100	100	100	100	99.72	100	100	100	100	100	100	100	100	100	96.19	100	95.38	100	100	100	91.42	100	100
FPCOV-1	UT-UPHL-250328154532_seqkit_50_trimmed.sorted	UT-UPHL-250328154532	seqkit	50	98.82	100	90.73	100	85.84	100	99.15	100	100	98.58	98.27	94.74	100	100	91.71	100	100	100	100	100	100	100	100	97.04	100	100	100	91.28	100	100	93.97	99.13	86.9	100	100	100	100	100	100	100	99.14	100	95.25	92.31	99.72	100	100	100	100	97.42	95.58	97.55	88.17	100	100	100	100	100	95.71	98	99.15	97.47	100	100	99.15	80	92.08	97.17	95.04	96.24	100	100	100	100	93.57	94.86	100	99.72	38.55	92.2	100	97.35	100	95.64	100	94.28	97.28	90.46	92.13	92.66	93.97	100	100	87.94	100	100
FPCOV-1	UT-UPHL-250328155192_bbnorm_10000_trimmed.sorted	UT-UPHL-250328155192	bbnorm	10000	100	100	100	100	97.64	100	100	100	100	100	100	100	100	100	100	100	100	100	100	100	100	100	100	100	100	100	100	100	100	100	100	100	100	100	100	100	100	100	100	100	100	100	99.16	100	100	100	100	100	100	100	100	97.82	100	100	100	100	100	100	100	100	100	100	100	100	100	100	100	100	100	100	100	100	100	100	100	100	100	100	100	100	100	100	100	100	100	100	97.82	97.82	100	100	100	100	100	96.25	100	100
FPCOV-1	UT-UPHL-250328155192_bbnorm_1000_trimmed.sorted	UT-UPHL-250328155192	bbnorm	1000	100	100	100	100	97.64	100	100	100	100	100	100	100	100	100	100	100	100	100	100	100	100	100	100	100	100	100	100	100	100	100	100	100	100	100	100	100	100	100	100	100	100	100	99.16	100	100	100	100	100	100	100	100	97.82	100	100	100	100	100	100	100	100	100	100	100	100	100	100	100	100	100	100	100	100	100	100	100	100	100	100	100	100	100	100	100	100	100	100	97.82	96.73	100	100	100	100	100	96.25	100	100
FPCOV-1	UT-UPHL-250328155192_bbnorm_100_trimmed.sorted	UT-UPHL-250328155192	bbnorm	100	100	100	100	100	97.64	100	99.72	100	100	99.72	100	100	100	100	98.29	100	100	100	100	100	100	100	100	100	100	100	100	100	100	100	100	97.67	100	100	100	100	100	100	100	100	100	100	98.88	100	100	100	100	100	100	100	100	95.91	100	100	100	100	100	100	100	100	100	98.88	100	100	100	100	100	100	100	100	100	100	100	100	100	99.14	100	99.72	100	100	100	100	100	97	100	94.28	95.64	93.73	99.16	95.65	100	100	99.72	95.71	100	100
FPCOV-1	UT-UPHL-250328155192_bbnorm_10_trimmed.sorted	UT-UPHL-250328155192	bbnorm	10	82.06	93.53	98.03	98.84	97.64	95.4	82.15	93.43	100	100	88.44	86.26	97.52	95.4	87.71	100	97.31	100	100	98.2	100	100	94.19	92.31	92.56	97.63	92.39	100	95.94	94.77	85.34	86.92	98.51	96.77	98.53	90.45	100	86.94	100	83.78	100	98.55	91.06	72.65	83.81	100	94.36	100	98.82	91.98	100	86.38	99.7	96.63	93.79	99.42	87.46	86.8	94.29	97.43	96.89	96.63	95.94	97.06	94.9	86.47	93.84	97.73	100	94.04	96.21	94.5	84.3	84.3	100	92.86	100	96.34	99.42	89.6	91.3	85.59	100	85.83	97.95	92.92	87.74	67.85	81.74	92.66	97.13	97.69	93.8	88.47	99.72	86.97
FPCOV-1	UT-UPHL-250328155192_bbnorm_200_trimmed.sorted	UT-UPHL-250328155192	bbnorm	200	100	100	100	100	97.64	100	100	100	100	99.72	100	100	100	100	100	100	100	100	100	100	100	100	100	100	100	100	100	100	100	100	100	100	100	100	100	100	100	100	100	100	100	100	98.32	100	100	100	100	100	100	100	100	97.28	100	100	100	100	100	100	100	100	100	100	100	100	100	100	100	100	100	100	100	100	100	100	100	100	100	100	100	100	100	100	100	96.73	100	95.91	96.46	94.28	100	100	100	100	100	95.71	100	100
FPCOV-1	UT-UPHL-250328155192_bbnorm_300_trimmed.sorted	UT-UPHL-250328155192	bbnorm	300	100	100	100	100	97.64	100	100	100	100	100	100	100	100	100	100	100	100	100	100	100	100	100	100	100	100	100	100	100	100	100	100	100	100	100	100	100	100	100	100	100	100	100	98.88	100	100	100	100	100	100	100	100	97.28	100	100	100	100	100	100	100	100	100	100	100	100	100	100	100	100	100	100	100	100	100	100	100	100	100	99.72	100	100	100	100	100	98.09	100	96.73	97.28	96.73	100	97.55	100	100	100	96.25	100	100
FPCOV-1	UT-UPHL-250328155192_bbnorm_30_trimmed.sorted	UT-UPHL-250328155192	bbnorm	30	100	100	98.03	100	97.64	100	96.6	99.43	100	98.58	100	100	100	93.97	94.57	100	99.4	100	100	100	100	100	100	92.6	100	100	100	100	100	100	98.28	96.22	100	100	100	100	100	99.11	100	100	100	95.38	93.85	93.45	100	100	100	100	100	100	100	95.91	100	100	98.82	100	98.86	100	99.43	100	93.5	98.88	100	100	100	99.71	97.07	100	100	100	100	100	100	100	100	98.29	100	99.72	100	100	98.55	95.29	100	93.19	99.42	92.37	95.37	92.64	98.6	95.38	98.85	99.42	98.59	94.1	99.72	100
FPCOV-1	UT-UPHL-250328155192_bbnorm_400_trimmed.sorted	UT-UPHL-250328155192	bbnorm	400	100	100	100	100	97.64	100	100	100	100	100	100	100	100	100	100	100	100	100	100	100	100	100	100	100	100	100	100	100	100	100	100	100	100	100	100	100	100	100	100	100	100	100	98.88	100	100	100	100	100	100	100	100	97.55	100	100	100	100	100	100	100	100	100	100	100	100	100	100	100	100	100	100	100	100	100	100	100	100	100	100	100	100	100	100	100	100	100	100	97.28	96.19	100	95.65	100	100	100	95.71	100	100
FPCOV-1	UT-UPHL-250328155192_bbnorm_5000_trimmed.sorted	UT-UPHL-250328155192	bbnorm	5000	100	100	100	100	97.64	100	100	100	100	100	100	100	100	100	100	100	100	100	100	100	100	100	100	100	100	100	100	100	100	100	100	100	100	100	100	100	100	100	100	100	100	100	99.16	100	100	100	100	100	100	100	100	97.82	100	100	100	100	100	100	100	100	100	100	100	100	100	100	100	100	100	100	100	100	100	100	100	100	100	100	100	100	100	100	100	100	100	100	97.82	97.82	100	100	100	100	100	96.25	100	100
FPCOV-1	UT-UPHL-250328155192_bbnorm_500_trimmed.sorted	UT-UPHL-250328155192	bbnorm	500	100	100	100	100	97.64	100	100	100	100	100	100	100	100	100	100	100	100	100	100	100	100	100	100	100	100	100	100	100	100	100	100	100	100	100	100	100	100	100	100	100	100	100	99.16	100	100	100	100	100	100	100	100	97.28	100	100	100	100	100	100	100	100	100	100	100	100	100	100	100	100	100	100	100	100	100	100	100	100	100	99.72	100	100	100	100	100	97	100	100	97.28	96.46	100	95.65	100	100	100	95.71	100	100
FPCOV-1	UT-UPHL-250328155192_bbnorm_50_trimmed.sorted	UT-UPHL-250328155192	bbnorm	50	100	100	98.31	100	97.64	98.28	99.43	100	100	98.86	100	100	100	100	91.43	100	97.9	100	100	100	100	100	100	100	100	100	100	100	100	100	100	96.51	100	100	100	100	100	100	100	100	100	100	97.77	96.87	100	100	100	100	100	100	100	94.28	100	100	99.41	100	100	100	98.86	100	100	97.47	100	100	100	100	100	100	100	100	100	100	100	100	100	100	100	99.72	100	100	100	100	100	93.19	100	95.91	95.91	94.55	96.91	100	97.13	100	97.18	95.71	100	100
FPCOV-1	UT-UPHL-250328155192_raw_all_trimmed.sorted	UT-UPHL-250328155192	raw	all	100	100	100	100	97.64	100	100	100	100	100	100	100	100	100	100	100	100	100	100	100	100	100	100	100	100	100	100	100	100	100	100	100	100	100	100	100	100	100	100	100	100	100	99.16	100	100	100	100	100	100	100	100	97.82	100	100	100	100	100	100	100	100	100	100	100	100	100	100	100	100	100	100	100	100	100	100	100	100	100	100	100	100	100	100	100	100	100	100	97.82	97.82	100	100	100	100	100	96.25	100	100
FPCOV-1	UT-UPHL-250328155192_seqkit_10000_trimmed.sorted	UT-UPHL-250328155192	seqkit	10000	100	100	100	100	97.64	100	100	100	100	100	100	100	100	100	100	100	100	100	100	100	100	100	100	100	100	100	100	100	100	100	100	100	100	100	100	100	100	100	100	100	100	100	99.16	100	100	100	100	100	100	100	100	97.82	100	100	100	100	100	100	100	100	100	100	100	100	100	100	100	100	100	100	100	100	100	100	100	100	100	100	100	100	100	100	100	100	100	100	97.82	97.82	100	100	100	100	100	96.25	100	100
FPCOV-1	UT-UPHL-250328155192_seqkit_1000_trimmed.sorted	UT-UPHL-250328155192	seqkit	1000	100	98.53	100	99.71	86.43	100	100	100	100	100	100	100	100	100	100	100	100	100	100	100	100	100	100	100	100	100	100	100	100	100	100	100	90.77	100	100	100	100	100	100	100	100	100	99.16	100	100	100	100	100	100	100	100	97.82	100	100	100	100	100	100	99.71	100	100	100	100	100	100	100	100	100	100	100	100	100	100	100	100	100	100	100	100	100	100	100	100	97	100	100	97.28	96.73	100	100	100	100	100	96.25	100	100
FPCOV-1	UT-UPHL-250328155192_seqkit_100_trimmed.sorted	UT-UPHL-250328155192	seqkit	100	100	84.41	99.72	90.7	0	93.97	99.15	100	100	92.9	95.66	100	100	100	99.43	100	92.51	100	100	100	100	100	100	40.24	100	100	100	98.84	100	100	97.7	100	42.26	100	100	100	100	69.73	100	100	93.41	100	97.77	98.86	99.15	100	84.57	98.23	95.59	97.42	94.69	97.55	81.66	100	100	100	100	100	90.57	100	100	98.88	100	100	99.43	100	100	99.15	86.59	84.33	100	100	100	97.09	100	100	100	99.72	83.19	100	100	93.24	100	94.55	100	95.91	90.19	93.73	94.94	92.12	100	100	98.03	93.03	99.72	100
FPCOV-1	UT-UPHL-250328155192_seqkit_10_trimmed.sorted	UT-UPHL-250328155192	seqkit	10	39.41	77.65	92.42	46.8	0	57.18	22.1	95.43	92.86	76.14	43.06	98.54	39.75	100	98.29	100	92.51	92.46	97.9	100	100	42.18	99.71	0	37.2	99.11	93.8	78.78	0	46.51	91.67	92.44	0	98.24	98.53	80.6	93.67	37.09	70.77	100	0	93.06	37.99	90.03	86.36	92.64	44.21	68.73	92.06	86.82	0	88.01	0	99.16	98.82	100	90.31	91.2	30	94.57	100	96.35	100	98.53	25.5	0	85.63	95.75	0	0	97.96	100	84.3	44.77	92.69	98.29	46.91	88.17	31.3	41.91	48.99	44.41	92.38	89.37	43.86	89.37	81.2	82.29	82.02	88.59	38.79	95.09	89.01	72.12	99.72	94.05
FPCOV-1	UT-UPHL-250328155192_seqkit_200_trimmed.sorted	UT-UPHL-250328155192	seqkit	200	100	85.88	99.72	90.7	0	96.84	99.15	100	100	96.31	95.66	100	100	100	100	100	99.1	100	100	100	100	100	100	40.24	100	100	100	98.84	100	100	97.7	100	42.26	100	100	100	100	99.11	100	100	93.41	100	98.04	100	99.15	100	84.57	100	100	99.14	100	97.55	90.24	100	100	100	100	100	90.57	100	100	100	100	100	99.72	100	100	99.15	92.13	84.95	100	100	100	97.09	100	100	100	99.72	88.7	100	100	93.24	100	95.64	100	95.91	95.64	95.91	97.47	95.65	100	100	100	93.03	99.72	100
FPCOV-1	UT-UPHL-250328155192_seqkit_300_trimmed.sorted	UT-UPHL-250328155192	seqkit	300	100	85.88	99.72	95.93	0	96.84	100	100	100	98.58	95.66	100	100	100	100	100	99.1	100	100	100	100	100	100	85.21	100	100	100	100	100	100	97.7	100	83.04	100	100	100	100	99.11	100	100	100	100	98.04	100	100	100	90.21	100	100	100	100	97.55	90.24	100	100	100	100	100	90.57	100	100	100	100	100	99.72	100	100	100	100	84.95	100	100	100	97.09	100	100	100	99.72	88.99	100	100	100	100	95.64	100	95.91	97.28	95.91	98.03	95.65	100	100	100	94.91	99.72	100
FPCOV-1	UT-UPHL-250328155192_seqkit_30_trimmed.sorted	UT-UPHL-250328155192	seqkit	30	90.88	77.65	96.07	46.8	0	83.62	89.24	95.71	100	89.49	45.66	98.54	100	100	98.29	100	92.51	100	100	100	100	88.2	100	0	37.2	100	99.44	93.6	87.25	89.24	97.7	100	0	100	100	97.61	100	69.73	100	100	0	100	91.34	98.01	92.05	100	44.21	91.45	93.82	95.7	0	97.28	0	99.16	100	100	93.73	95.31	85.43	95.43	100	98.88	100	100	90.93	44.41	99.41	98.58	42.57	0	100	100	98.26	82.56	100	98.29	100	96.9	83.19	100	95.36	51.47	92.38	89.37	94.74	89.37	85.83	84.2	83.99	88.59	100	100	94.37	93.03	99.72	100
FPCOV-1	UT-UPHL-250328155192_seqkit_400_trimmed.sorted	UT-UPHL-250328155192	seqkit	400	100	88.82	100	95.93	0	97.99	100	100	100	100	99.71	100	100	100	100	100	100	100	100	100	100	100	100	87.87	100	100	100	100	100	100	100	100	88.99	100	100	100	100	99.11	100	100	100	100	98.04	100	100	100	98.81	100	100	100	100	97.82	90.24	100	100	100	100	100	97.43	100	100	100	100	100	100	100	100	100	100	84.95	100	100	100	100	100	100	100	99.72	88.99	100	100	100	100	97	100	100	97.28	95.91	99.44	100	100	100	100	94.91	99.72	100
FPCOV-1	UT-UPHL-250328155192_seqkit_5000_trimmed.sorted	UT-UPHL-250328155192	seqkit	5000	100	100	100	100	97.64	100	100	100	100	100	100	100	100	100	100	100	100	100	100	100	100	100	100	100	100	100	100	100	100	100	100	100	100	100	100	100	100	100	100	100	100	100	99.16	100	100	100	100	100	100	100	100	97.82	100	100	100	100	100	100	100	100	100	100	100	100	100	100	100	100	100	100	100	100	100	100	100	100	100	100	100	100	100	100	100	100	100	100	97.82	97.82	100	100	100	100	100	96.25	100	100
FPCOV-1	UT-UPHL-250328155192_seqkit_500_trimmed.sorted	UT-UPHL-250328155192	seqkit	500	100	93.82	100	95.93	82.6	99.71	100	100	100	100	100	100	100	100	100	100	100	100	100	100	100	100	100	99.11	100	100	100	100	100	100	100	100	88.99	100	100	100	100	99.11	100	100	100	100	98.32	100	100	100	98.81	100	100	100	100	97.82	100	100	100	100	100	100	97.43	100	100	100	100	100	100	100	100	100	100	99.69	100	100	100	100	100	100	100	99.72	100	100	100	100	100	97	100	100	97.28	96.19	100	100	100	100	100	96.25	99.72	100
FPCOV-1	UT-UPHL-250328155192_seqkit_50_trimmed.sorted	UT-UPHL-250328155192	seqkit	50	95.59	84.41	96.91	46.8	0	92.53	97.17	100	100	92.9	94.8	100	100	100	99.43	100	92.51	100	100	100	100	94.1	100	37.57	95.83	100	99.44	98.84	98.55	91.57	97.7	100	0	100	100	100	100	69.73	100	100	49.86	100	93.58	98.29	99.15	100	84.57	97.05	95.59	97.42	79.94	97.28	22.19	100	100	100	100	95.31	85.43	95.43	100	98.88	100	100	96.6	89.41	99.41	98.58	42.57	0	100	100	98.26	90.12	100	100	100	96.9	83.19	100	95.36	83.53	97.07	91.55	95.61	94.01	85.83	91.55	94.94	88.59	100	100	97.18	93.03	99.72	100
FPCOV-1	UT-UPHL-250328164431_bbnorm_10000_trimmed.sorted	UT-UPHL-250328164431	bbnorm	10000	100	100	100	100	100	100	100	100	100	100	100	100	100	100	100	100	100	100	100	100	100	100	100	100	100	100	100	100	100	100	100	100	100	100	100	100	100	100	100	100	100	100	100	100	100	100	100	100	100	100	100	100	100	100	100	100	100	100	100	100	100	100	100	100	100	100	100	100	100	100	100	100	100	100	100	100	100	100	100	100	100	100	100	100	100	100	100	100	100	100	100	100	100	100	100	100
FPCOV-1	UT-UPHL-250328164431_bbnorm_1000_trimmed.sorted	UT-UPHL-250328164431	bbnorm	1000	100	100	100	100	100	100	100	100	100	100	100	100	100	100	100	100	100	100	100	100	100	100	100	100	100	100	100	100	100	100	100	100	100	100	100	100	100	100	100	100	100	100	100	100	100	100	100	100	100	100	100	100	100	100	100	100	100	100	100	100	100	100	100	100	100	100	100	100	100	100	100	100	100	100	100	100	100	100	100	100	100	100	100	98.09	100	97.55	100	100	100	95.65	100	100	100	100	100	100
FPCOV-1	UT-UPHL-250328164431_bbnorm_100_trimmed.sorted	UT-UPHL-250328164431	bbnorm	100	100	100	96.91	100	100	100	99.43	100	100	100	100	100	100	100	96.57	100	100	100	100	100	100	100	100	100	100	100	100	100	100	100	100	100	100	100	100	100	100	100	100	100	100	100	99.16	98.01	100	100	100	100	100	100	100	100	100	100	100	100	100	100	100	100	100	100	100	100	97.73	100	100	100	100	100	100	100	100	100	100	100	100	99.72	100	100	100	100	100	97	100	95.91	100	95.64	99.72	95.65	99.14	100	100	91.42	100	100
FPCOV-1	UT-UPHL-250328164431_bbnorm_10_trimmed.sorted	UT-UPHL-250328164431	bbnorm	10	95	96.76	98.03	99.71	92.63	100	96.03	96.86	84.82	85.8	96.82	100	100	90.52	84.86	96.39	88.32	99.71	99.4	100	100	100	100	99.7	100	88.46	92.68	96.8	100	100	94.25	100	100	91.5	92.92	100	98.49	95.25	97.71	100	89.68	96.24	87.99	95.73	90.06	100	98.22	87.32	93.82	87.97	85.55	100	89.94	99.72	100	79.54	92.31	100	99.71	96.29	91.53	95.79	93.75	95	96.6	95.59	90.62	97.45	98.54	99.06	100	100	91.28	100	92.98	92.57	100	96.34	86.09	89.6	92.46	90.88	91.2	91.28	93.86	86.38	89.92	77.93	83.43	81.79	91.95	96.53	99.44	87.67	76.27	97.73
FPCOV-1	UT-UPHL-250328164431_bbnorm_200_trimmed.sorted	UT-UPHL-250328164431	bbnorm	200	100	100	100	100	100	100	99.43	100	100	100	100	100	100	100	98.86	100	100	100	100	100	100	100	100	100	100	100	100	100	100	100	100	100	100	100	100	100	100	100	100	100	100	100	100	100	100	100	100	100	100	100	100	100	100	100	100	100	100	100	100	100	100	100	100	100	100	100	100	100	100	100	100	100	100	100	100	100	100	99.72	100	100	100	100	100	97	100	96.73	100	100	99.16	95.65	100	100	100	95.71	100	100
FPCOV-1	UT-UPHL-250328164431_bbnorm_300_trimmed.sorted	UT-UPHL-250328164431	bbnorm	300	100	100	100	100	100	100	100	100	100	100	100	100	100	100	100	100	100	100	100	100	100	100	100	100	100	100	100	100	100	100	100	100	100	100	100	100	100	100	100	100	100	100	99.72	100	100	100	100	100	100	100	100	100	100	100	100	100	100	100	100	100	100	100	100	100	100	100	100	100	100	100	100	100	100	100	100	100	100	99.72	100	100	100	100	100	97	100	96.73	100	100	100	95.65	100	100	100	100	100	100
FPCOV-1	UT-UPHL-250328164431_bbnorm_30_trimmed.sorted	UT-UPHL-250328164431	bbnorm	30	100	100	96.63	100	100	100	99.72	99.43	100	99.72	100	100	100	100	92.57	100	100	100	100	99.4	100	100	100	98.52	100	97.93	100	99.13	100	100	97.99	97.09	100	100	99.41	100	100	89.91	98.85	97.64	100	100	95.25	94.87	100	100	100	100	100	100	100	100	100	98.03	91.42	99.42	100	100	99.14	100	98.31	98.03	100	100	96.03	100	100	97.45	100	100	100	100	97.97	100	99.42	100	100	97.75	100	100	100	96.76	100	97	99.12	92.92	95.64	90.19	97.47	93.75	97.13	100	98.59	93.03	99.72	100
FPCOV-1	UT-UPHL-250328164431_bbnorm_400_trimmed.sorted	UT-UPHL-250328164431	bbnorm	400	100	100	100	100	100	100	100	100	100	100	100	100	100	100	100	100	100	100	100	100	100	100	100	100	100	100	100	100	100	100	100	100	100	100	100	100	100	100	100	100	100	100	100	100	100	100	100	100	100	100	100	96.19	100	100	100	100	100	100	100	100	100	100	100	100	100	100	100	100	100	100	100	100	100	100	100	100	100	99.72	100	100	100	100	100	97	100	97.28	100	100	100	97.83	100	100	100	100	100	100
FPCOV-1	UT-UPHL-250328164431_bbnorm_5000_trimmed.sorted	UT-UPHL-250328164431	bbnorm	5000	100	100	100	100	100	100	100	100	100	100	100	100	100	100	100	100	100	100	100	100	100	100	100	100	100	100	100	100	100	100	100	100	100	100	100	100	100	100	100	100	100	100	100	100	100	100	100	100	100	100	100	100	100	100	100	100	100	100	100	100	100	100	100	100	100	100	100	100	100	100	100	100	100	100	100	100	100	100	100	100	100	100	100	100	100	100	100	100	100	100	100	100	100	100	100	100
FPCOV-1	UT-UPHL-250328164431_bbnorm_500_trimmed.sorted	UT-UPHL-250328164431	bbnorm	500	100	100	100	100	100	100	100	100	100	100	100	100	100	100	100	100	100	100	100	100	100	100	100	100	100	100	100	100	100	100	100	100	100	100	100	100	100	100	100	100	100	100	100	100	100	100	100	100	100	100	100	97.28	100	100	100	100	100	100	100	100	100	100	100	100	100	100	100	100	100	100	100	100	100	100	100	100	100	100	100	100	100	100	100	98.09	100	97.28	100	100	100	97.83	100	100	100	100	100	100
FPCOV-1	UT-UPHL-250328164431_bbnorm_50_trimmed.sorted	UT-UPHL-250328164431	bbnorm	50	100	100	97.47	100	100	98.56	99.72	100	100	99.72	100	100	100	100	100	100	100	100	100	100	100	100	100	100	100	100	100	100	100	100	98.85	97.38	100	100	100	100	100	98.22	100	100	100	100	96.09	97.15	100	100	100	100	100	100	100	95.91	100	100	100	100	100	100	99.71	100	100	99.44	100	100	99.43	100	100	97.45	100	100	100	100	100	100	100	100	100	97.75	100	100	100	100	100	97	100	91.83	96.46	90.46	94.38	95.65	100	100	99.72	100	100	100
FPCOV-1	UT-UPHL-250328164431_raw_all_trimmed.sorted	UT-UPHL-250328164431	raw	all	100	100	100	100	100	100	100	100	100	100	100	100	100	100	100	100	100	100	100	100	100	100	100	100	100	100	100	100	100	100	100	100	100	100	100	100	100	100	100	100	100	100	100	100	100	100	100	100	100	100	100	100	100	100	100	100	100	100	100	100	100	100	100	100	100	100	100	100	100	100	100	100	100	100	100	100	100	100	100	100	100	100	100	100	100	100	100	100	100	100	100	100	100	100	100	100
FPCOV-1	UT-UPHL-250328164431_seqkit_10000_trimmed.sorted	UT-UPHL-250328164431	seqkit	10000	100	100	100	100	100	100	100	100	100	100	100	100	100	100	100	100	100	100	100	100	100	100	100	100	100	100	100	100	100	100	100	100	100	100	100	100	100	100	100	100	100	100	100	100	100	100	100	100	100	100	100	100	100	100	100	100	100	100	100	100	100	100	100	100	100	100	100	100	100	100	100	100	100	100	100	100	100	100	100	100	100	100	100	100	100	100	100	100	100	100	100	100	100	100	100	100
FPCOV-1	UT-UPHL-250328164431_seqkit_1000_trimmed.sorted	UT-UPHL-250328164431	seqkit	1000	100	100	100	100	100	100	100	100	100	99.72	100	100	100	100	100	100	100	100	100	100	100	100	100	100	100	100	100	100	100	100	100	100	100	100	100	100	100	100	100	100	100	100	100	100	100	100	100	100	100	100	100	100	100	100	100	100	100	100	100	100	100	100	100	100	100	100	100	100	100	100	100	100	100	100	100	100	100	100	100	100	100	100	100	100	100	100	100	100	100	97.83	100	100	100	100	100	100
FPCOV-1	UT-UPHL-250328164431_seqkit_100_trimmed.sorted	UT-UPHL-250328164431	seqkit	100	100	94.12	100	100	99.41	100	99.15	100	100	94.32	96.82	100	100	100	100	100	99.4	100	100	100	100	99.12	100	94.67	100	100	100	97.97	100	100	100	100	100	100	100	100	100	95.25	100	100	97.13	100	95.81	100	100	100	100	100	100	100	100	95.91	92.9	100	100	100	100	100	100	99.71	100	100	100	100	100	86.47	100	100	100	100	100	100	100	100	100	100	100	96.34	83.19	99.71	100	99.41	100	100	100	95.91	97.28	100	98.6	89.4	98.56	100	100	90.62	99.15	100
FPCOV-1	UT-UPHL-250328164431_seqkit_10_trimmed.sorted	UT-UPHL-250328164431	seqkit	10	0	38.24	96.07	91.28	40.41	93.97	73.37	45.71	99.4	88.35	42.77	83.63	95.65	63.79	30.86	95.48	81.44	97.39	69.76	96.1	94.75	44.25	100	0	46.43	97.04	96.34	78.49	93.33	92.44	94.25	80.81	47.92	96.77	94.4	88.06	95.18	41.84	85.1	89.68	83.38	97.98	84.64	88.03	94.03	64.11	89.91	91.74	86.18	93.12	86.14	91.28	62.72	100	92.9	98.85	98.58	92.96	92.57	94.86	100	85.67	93.12	100	83	76.47	93.26	89.24	83.09	38.87	97.96	88.69	40.12	42.44	100	70	46.91	81.13	42.9	83.24	87.25	83.24	94.72	80.65	96.2	90.46	90.46	90.74	83.99	32.61	91.67	96.24	95.21	38.34	98.87	95.75
FPCOV-1	UT-UPHL-250328164431_seqkit_200_trimmed.sorted	UT-UPHL-250328164431	seqkit	200	100	94.12	100	100	100	100	99.15	100	100	94.32	96.82	100	100	100	100	100	100	100	100	100	100	100	100	99.11	100	100	100	97.97	100	100	100	100	100	100	100	100	100	99.11	100	100	99.71	100	98.32	100	100	100	100	100	100	100	100	95.91	100	100	100	100	100	100	100	100	100	100	100	100	100	97.35	100	100	100	100	100	100	100	100	100	100	100	99.72	83.19	100	100	100	100	100	100	96.46	97.82	100	98.6	89.4	98.56	100	100	92.23	99.15	100
FPCOV-1	UT-UPHL-250328164431_seqkit_300_trimmed.sorted	UT-UPHL-250328164431	seqkit	300	100	94.12	100	100	100	100	99.15	100	100	94.32	96.82	100	100	100	100	100	100	100	100	100	100	100	100	100	100	100	100	100	100	100	100	100	100	100	100	100	100	99.11	100	100	99.71	100	99.44	100	100	100	100	100	100	100	100	98.64	100	100	100	100	100	100	100	100	100	100	100	100	100	97.35	100	100	100	100	100	100	100	100	100	100	100	99.72	96.81	100	100	100	100	100	100	96.46	100	100	98.6	95.65	100	100	100	92.23	99.15	100
FPCOV-1	UT-UPHL-250328164431_seqkit_30_trimmed.sorted	UT-UPHL-250328164431	seqkit	30	94.71	38.24	99.72	91.86	87.61	97.13	90.08	97.43	100	89.77	89.02	100	100	89.37	92.86	100	86.53	97.39	100	100	96.91	97.05	100	82.54	89.29	100	96.62	93.31	100	100	97.41	90.7	89.58	97.95	99.41	99.7	100	89.91	97.13	100	91.69	100	95.81	100	95.45	100	100	97.94	100	98.85	98.82	94.55	71.01	100	98.82	99.42	98.86	95.31	100	94.86	100	97.47	100	100	93.77	82.35	94.72	94.9	100	93.73	100	100	97.97	85.76	100	92.29	94.44	86.2	83.19	88.15	97.97	83.24	100	95.64	98.83	90.46	96.73	100	85.11	82.07	92.53	100	99.44	77.75	98.87	100
FPCOV-1	UT-UPHL-250328164431_seqkit_400_trimmed.sorted	UT-UPHL-250328164431	seqkit	400	100	96.76	100	100	100	100	99.15	100	100	99.15	100	100	100	100	100	100	100	100	100	100	100	100	100	100	100	100	100	100	100	100	100	100	100	100	100	100	100	99.41	100	100	100	100	99.44	100	100	100	100	100	100	100	100	100	100	100	100	100	100	100	100	100	100	100	100	100	100	97.35	100	100	100	100	100	100	100	100	100	100	100	100	100	100	100	100	100	100	100	96.46	100	100	98.6	95.65	100	100	100	93.03	100	100
FPCOV-1	UT-UPHL-250328164431_seqkit_5000_trimmed.sorted	UT-UPHL-250328164431	seqkit	5000	100	100	100	100	100	100	100	100	100	100	100	100	100	100	100	100	100	100	100	100	100	100	100	100	100	100	100	100	100	100	100	100	100	100	100	100	100	100	100	100	100	100	100	100	100	100	100	100	100	100	100	100	100	100	100	100	100	100	100	100	100	100	100	100	100	100	100	100	100	100	100	100	100	100	100	100	100	100	100	100	100	100	100	100	100	100	100	100	100	100	100	100	100	100	100	100
FPCOV-1	UT-UPHL-250328164431_seqkit_500_trimmed.sorted	UT-UPHL-250328164431	seqkit	500	100	100	100	100	100	100	100	100	100	99.72	100	100	100	100	100	100	100	100	100	100	100	100	100	100	100	100	100	100	100	100	100	100	100	100	100	100	100	100	100	100	100	100	99.72	100	100	100	100	100	100	100	100	100	100	100	100	100	100	100	100	100	100	100	100	100	100	100	100	100	100	100	100	100	100	100	100	100	100	100	100	100	100	100	100	100	100	100	100	100	99.16	95.65	100	100	100	100	100	100
FPCOV-1	UT-UPHL-250328164431_seqkit_50_trimmed.sorted	UT-UPHL-250328164431	seqkit	50	100	49.71	100	98.55	99.41	100	96.6	100	100	89.77	89.02	100	100	98.56	94.57	100	99.4	99.13	100	100	100	97.35	100	82.54	100	100	96.62	93.31	100	100	100	100	94.05	100	99.41	100	100	95.25	100	100	96.56	100	95.81	100	98.3	100	100	97.94	100	98.85	100	94.55	91.42	100	98.82	100	98.86	100	100	96.57	100	99.44	100	100	98.87	82.35	94.72	100	100	93.73	100	100	97.97	91.28	100	94.86	100	87.89	83.19	94.8	100	95	100	95.64	100	94.01	96.73	100	92.7	82.07	92.53	100	99.44	87.13	98.87	100
FPCOV-1	UT-UPHL-250328168923_bbnorm_10000_trimmed.sorted	UT-UPHL-250328168923	bbnorm	10000	100	100	100	100	100	100	100	100	100	100	98.27	100	100	100	100	100	100	100	100	100	100	100	100	100	100	100	100	100	100	100	100	100	100	100	100	100	100	100	100	100	100	100	100	100	100	100	100	100	100	100	100	100	100	100	100	100	100	100	100	100	100	100	100	100	100	100	100	100	100	100	100	100	100	87.5	100	100	100	100	100	100	100	100	100	100	100	100	100	100	100	100	100	100	100	100	100	100
FPCOV-1	UT-UPHL-250328168923_bbnorm_1000_trimmed.sorted	UT-UPHL-250328168923	bbnorm	1000	100	100	100	100	100	100	100	100	100	100	98.27	100	100	100	100	100	100	100	100	100	100	100	100	100	100	100	100	100	100	100	100	100	100	100	100	100	100	100	100	100	100	100	98.88	100	100	100	100	100	100	100	100	100	100	100	100	100	100	100	100	100	100	100	100	100	100	100	100	100	100	100	100	100	100	87.5	100	100	100	100	100	100	100	100	100	97	100	100	100	96.46	100	100	100	100	100	100	100	100
FPCOV-1	UT-UPHL-250328168923_bbnorm_100_trimmed.sorted	UT-UPHL-250328168923	bbnorm	100	100	100	99.16	100	100	100	100	100	100	98.01	98.27	100	100	100	100	100	100	100	100	100	100	100	100	100	100	100	100	100	100	100	100	99.13	100	100	100	100	100	100	100	100	100	100	98.88	100	99.72	100	100	100	100	100	100	95.91	100	100	100	100	100	100	100	100	100	100	100	100	100	100	100	97.45	100	100	100	100	100	87.5	100	100	100	99.72	100	100	100	100	100	95.91	100	95.37	95.64	97	98.6	97.28	100	100	100	92.76	100	100
FPCOV-1	UT-UPHL-250328168923_bbnorm_10_trimmed.sorted	UT-UPHL-250328168923	bbnorm	10	100	91.47	92.42	95.64	91.74	92.82	93.77	93.43	96.43	90.06	98.27	91.23	100	96.26	95.14	100	99.4	97.68	100	100	100	100	100	100	84.52	92.01	94.65	94.19	89.28	92.15	88.22	89.53	96.43	82.4	95.58	98.81	95.18	95.55	93.7	100	91.4	92.2	87.43	80.63	94.03	100	96.44	93.81	96.47	82.52	86.73	89.92	92.01	98.88	85.8	97.41	100	99.12	99.71	99.43	90.68	91.57	95.94	100	97.45	90.59	94.13	93.2	98.54	100	93	100	100	71.51	90.64	94	96.91	80.56	100	93.06	100	99.41	100	65.4	97.37	90.19	90.19	83.11	88.48	87.5	95.69	100	95.49	82.31	98.87	90.08
FPCOV-1	UT-UPHL-250328168923_bbnorm_200_trimmed.sorted	UT-UPHL-250328168923	bbnorm	200	100	100	100	100	100	100	100	100	100	100	98.27	100	100	100	100	100	100	100	100	100	100	100	100	100	100	100	100	100	100	100	100	100	100	100	100	100	100	100	100	100	100	100	98.88	100	100	100	100	100	100	100	100	98.91	100	100	100	100	100	100	100	100	100	100	100	100	100	100	100	100	100	100	100	100	100	87.5	100	100	100	99.72	100	100	100	100	100	97	100	95.91	97.82	97.55	99.44	97.28	100	100	100	94.91	100	100
FPCOV-1	UT-UPHL-250328168923_bbnorm_300_trimmed.sorted	UT-UPHL-250328168923	bbnorm	300	100	100	100	100	100	100	100	100	100	100	98.27	100	100	100	100	100	100	100	100	100	100	100	100	100	100	100	100	100	100	100	100	100	100	100	100	100	100	100	100	100	100	100	98.88	100	100	100	100	100	100	100	100	100	100	100	100	100	100	100	100	100	100	100	100	100	100	100	100	100	100	100	100	100	100	87.5	100	100	100	99.72	100	100	100	100	100	97	100	100	96.46	96.46	100	95.65	100	100	100	100	100	100
FPCOV-1	UT-UPHL-250328168923_bbnorm_30_trimmed.sorted	UT-UPHL-250328168923	bbnorm	30	100	100	99.44	100	100	98.28	99.72	100	100	93.75	98.27	100	100	100	96.86	100	100	99.13	100	100	100	100	100	100	97.02	100	100	100	100	100	99.14	99.13	96.13	100	98.82	100	100	100	98.85	100	100	100	92.18	98.58	99.72	100	100	100	95.88	95.7	100	96.19	100	99.16	100	100	100	100	100	96.57	100	99.72	100	100	96.88	100	100	92.63	100	100	100	100	100	87.5	100	98	100	98.59	100	96.82	100	100	100	95.91	100	95.1	92.64	90.46	95.79	95.65	100	100	99.72	92.76	100	95.18
FPCOV-1	UT-UPHL-250328168923_bbnorm_400_trimmed.sorted	UT-UPHL-250328168923	bbnorm	400	100	100	100	100	100	100	100	100	100	100	98.27	100	100	100	100	100	100	100	100	100	100	100	100	100	100	100	100	100	100	100	100	100	100	100	100	100	100	100	100	100	100	100	98.88	100	100	100	100	100	100	100	100	98.64	100	100	100	100	100	100	100	100	100	100	100	100	100	100	100	100	100	100	100	100	100	87.5	100	100	100	100	100	100	100	100	100	97	100	100	97.28	96.19	100	95.65	100	100	100	100	100	100
FPCOV-1	UT-UPHL-250328168923_bbnorm_5000_trimmed.sorted	UT-UPHL-250328168923	bbnorm	5000	100	100	100	100	100	100	100	100	100	100	98.27	100	100	100	100	100	100	100	100	100	100	100	100	100	100	100	100	100	100	100	100	100	100	100	100	100	100	100	100	100	100	100	98.88	100	100	100	100	100	100	100	100	100	100	100	100	100	100	100	100	100	100	100	100	100	100	100	100	100	100	100	100	100	100	87.5	100	100	100	100	100	100	100	100	100	100	100	100	100	100	100	100	100	100	100	100	100	100
FPCOV-1	UT-UPHL-250328168923_bbnorm_500_trimmed.sorted	UT-UPHL-250328168923	bbnorm	500	100	100	100	100	100	100	100	100	100	100	98.27	100	100	100	100	100	100	100	100	100	100	100	100	100	100	100	100	100	100	100	100	100	100	100	100	100	100	100	100	100	100	100	98.88	100	100	100	100	100	100	100	100	98.91	100	100	100	100	100	100	100	100	100	100	100	100	100	100	100	100	100	100	100	100	100	87.5	100	100	100	100	100	100	100	100	100	98.09	100	95.91	96.46	96.46	100	97.83	100	100	100	100	100	100
FPCOV-1	UT-UPHL-250328168923_bbnorm_50_trimmed.sorted	UT-UPHL-250328168923	bbnorm	50	100	100	100	100	100	100	98.58	100	100	96.31	98.27	100	100	100	100	100	100	100	100	100	100	100	100	100	100	100	100	100	100	100	100	98.26	100	100	100	100	100	100	100	100	100	100	91.62	98.58	100	100	100	100	99.12	96.28	100	95.1	100	99.72	100	100	100	97.65	99.71	99.14	98.31	100	100	100	100	100	100	96.88	100	100	100	100	100	87.5	100	100	100	97.75	100	100	100	100	100	97	100	95.91	95.64	92.1	99.44	94.02	98.85	100	100	90.62	100	100
FPCOV-1	UT-UPHL-250328168923_raw_all_trimmed.sorted	UT-UPHL-250328168923	raw	all	100	100	100	100	100	100	100	100	100	100	98.27	100	100	100	100	100	100	100	100	100	100	100	100	100	100	100	100	100	100	100	100	100	100	100	100	100	100	100	100	100	100	100	100	100	100	100	100	100	100	100	100	100	100	100	100	100	100	100	100	100	100	100	100	100	100	100	100	100	100	100	100	100	100	87.5	100	100	100	100	100	100	100	100	100	100	100	100	100	100	100	100	100	100	100	100	100	100
FPCOV-1	UT-UPHL-250328168923_seqkit_10000_trimmed.sorted	UT-UPHL-250328168923	seqkit	10000	100	100	100	100	100	100	100	100	100	100	98.27	100	100	100	100	100	100	100	100	100	100	100	100	100	100	100	100	100	100	100	100	100	100	100	100	100	100	100	100	100	100	100	100	100	100	100	100	100	100	100	100	100	100	100	100	100	100	100	100	100	100	100	100	100	100	100	100	100	100	100	100	100	100	87.5	100	100	100	100	100	100	100	100	100	100	100	100	100	100	100	100	100	100	100	100	100	100
FPCOV-1	UT-UPHL-250328168923_seqkit_1000_trimmed.sorted	UT-UPHL-250328168923	seqkit	1000	100	85.59	100	100	43.95	100	100	100	93.45	100	83.24	100	100	100	100	100	100	100	100	100	100	100	100	100	82.14	100	95.21	100	100	100	100	100	100	100	100	100	100	100	100	100	100	100	92.18	100	100	100	100	100	100	100	100	97.82	98.52	100	100	100	100	100	99.71	100	100	100	100	100	100	100	100	100	100	100	100	100	100	44.77	100	100	100	100	94.2	100	100	100	100	100	100	100	100	96.46	99.44	95.65	100	100	100	98.66	100	100
FPCOV-1	UT-UPHL-250328168923_seqkit_100_trimmed.sorted	UT-UPHL-250328168923	seqkit	100	100	0	100	100	0	100	91.22	100	44.94	92.61	83.24	100	40.68	100	97.14	100	93.11	100	32.04	100	100	100	100	86.09	0	100	37.75	100	99.42	95.64	97.13	100	39.29	100	100	100	100	91.1	33.24	100	97.42	100	83.52	98.01	100	100	89.32	98.53	100	100	100	97	22.19	100	100	100	100	99.71	88.86	100	100	97.47	100	100	100	84.12	80.35	100	88.34	46.08	100	98.78	100	0	100	94	100	99.72	67.83	100	100	90	100	95.91	99.71	95.91	97.82	94.55	95.22	90.22	97.13	100	100	98.12	100	100
FPCOV-1	UT-UPHL-250328168923_seqkit_10_trimmed.sorted	UT-UPHL-250328168923	seqkit	10	77.35	0	100	82.27	0	94.54	91.22	96.86	0	40.62	0	95.91	0	95.98	75.14	93.67	0	100	0	91.29	93.21	79.65	96.8	38.46	0	89.35	0	22.09	81.16	0	86.78	94.19	0	100	99.41	100	41.57	44.81	0	100	0	94.22	18.72	47.01	92.9	80.67	38.28	84.96	45.59	93.98	0	93.46	0	99.16	50.3	98.85	100	32.26	79.43	94.86	87.29	92.98	100	50.29	0	0	43.99	100	0	46.08	94.46	44.95	39.24	0	95.32	43.43	46.6	96.62	55.94	89.02	48.7	0	94.13	59.95	40.94	86.38	80.93	90.19	32.3	85.05	43.1	50	88.45	78.28	95.2	90.65
FPCOV-1	UT-UPHL-250328168923_seqkit_200_trimmed.sorted	UT-UPHL-250328168923	seqkit	200	100	12.06	100	100	42.77	100	97.45	100	83.04	98.58	83.24	100	45.03	100	98.57	100	93.11	100	32.04	100	100	100	100	94.67	32.14	100	37.75	100	99.42	95.64	100	100	39.29	100	100	100	100	91.1	33.24	100	100	100	83.52	100	100	100	91.39	100	100	100	100	97.28	22.19	100	100	100	100	100	90	100	100	99.44	100	100	100	88.53	88.86	100	100	83.07	100	98.78	100	0	100	98.57	100	99.72	94.2	100	100	96.18	100	95.91	99.71	95.91	97.82	94.55	95.22	90.22	98.56	100	100	98.12	100	100
FPCOV-1	UT-UPHL-250328168923_seqkit_300_trimmed.sorted	UT-UPHL-250328168923	seqkit	300	100	0	100	100	42.77	100	99.15	100	83.04	98.58	83.24	100	84.47	100	98.57	100	93.11	100	32.04	100	100	100	100	94.97	62.2	100	67.89	100	99.42	95.64	100	100	94.94	100	100	100	100	91.1	33.24	100	100	100	83.52	100	100	100	91.39	100	100	100	100	97.28	22.19	100	100	100	100	100	96.57	100	100	99.44	100	100	100	90	89.74	100	100	89.66	100	100	100	0	100	100	100	99.72	94.2	100	100	96.18	100	97	99.71	95.91	97.82	96.19	95.22	92.93	98.56	100	100	98.12	100	100
FPCOV-1	UT-UPHL-250328168923_seqkit_30_trimmed.sorted	UT-UPHL-250328168923	seqkit	30	100	0	100	88.66	0	100	91.22	100	0	40.62	43.64	100	27.02	100	87.71	100	82.93	100	32.04	100	100	97.64	100	78.4	0	90.83	0	41.57	91.3	88.66	89.94	97.09	0	100	99.41	100	100	87.83	33.24	100	97.42	95.95	18.72	94.87	100	100	39.47	96.17	98.24	95.7	43.66	97	0	99.16	50.3	100	100	99.71	88	100	96.89	97.47	100	52.35	92.63	0	43.99	100	39.94	46.08	100	98.78	39.24	0	100	44.57	98.77	97.75	67.83	96.24	92.75	0	100	80.65	93.86	95.91	91.28	92.92	95.22	90.22	97.13	100	96.9	83.38	99.15	94.62
FPCOV-1	UT-UPHL-250328168923_seqkit_400_trimmed.sorted	UT-UPHL-250328168923	seqkit	400	100	40.29	100	100	43.95	100	99.43	100	83.04	100	83.24	100	90.68	100	98.57	100	100	100	32.04	100	100	100	100	98.22	62.2	100	89.3	100	99.42	95.64	100	100	100	100	100	100	100	91.1	83.09	100	100	100	83.52	100	100	100	91.39	100	100	100	100	97.82	71.89	100	100	100	100	100	98	100	100	100	100	100	100	92.65	93.26	100	100	89.66	100	100	100	0	100	100	100	99.72	94.2	100	100	96.76	100	100	99.71	96.73	100	96.19	98.03	94.02	98.56	100	100	98.12	100	100
FPCOV-1	UT-UPHL-250328168923_seqkit_5000_trimmed.sorted	UT-UPHL-250328168923	seqkit	5000	100	100	100	100	94.99	100	100	100	100	100	97.98	100	100	100	100	100	100	100	100	100	100	100	100	100	100	100	100	100	100	100	100	100	100	100	100	100	100	100	100	100	100	100	100	100	100	100	100	100	100	100	100	100	100	100	100	100	100	100	100	100	100	100	100	100	100	100	100	100	100	100	100	100	100	64.53	100	100	100	100	100	100	100	100	100	100	100	100	100	100	100	100	100	100	100	100	100	100
FPCOV-1	UT-UPHL-250328168923_seqkit_500_trimmed.sorted	UT-UPHL-250328168923	seqkit	500	100	77.35	100	100	43.95	100	100	100	91.67	100	83.24	100	100	100	100	100	100	100	77.25	100	100	100	100	98.22	74.7	100	95.21	100	100	98.84	100	100	100	100	100	100	100	100	83.38	100	100	100	89.11	100	100	100	100	100	100	100	100	97.82	75.15	100	100	100	100	100	98.86	100	100	100	100	100	100	99.12	93.26	100	100	100	100	100	100	0	100	100	100	99.72	94.2	100	100	100	100	100	99.71	100	100	96.19	99.44	95.65	100	100	100	98.66	100	100
FPCOV-1	UT-UPHL-250328168923_seqkit_50_trimmed.sorted	UT-UPHL-250328168923	seqkit	50	100	0	100	88.66	0	100	91.22	100	0	92.61	43.64	100	40.68	100	89.14	100	93.11	100	32.04	100	100	100	100	86.09	0	100	0	97.67	94.49	90.12	97.13	97.09	0	100	99.41	100	100	87.83	33.24	100	97.42	95.95	56.98	98.01	100	100	39.47	96.17	100	100	94.99	97	22.19	100	50.3	100	100	99.71	88.86	100	99.15	97.47	100	90.59	97.45	39.71	43.99	100	43.44	46.08	100	98.78	49.13	0	100	93.14	99.69	97.75	67.83	99.71	100	45.88	100	86.38	99.71	95.91	96.46	92.92	95.22	90.22	97.13	100	97.18	97.32	99.15	94.62
FPCOV-1	UT-UPHL-250328169790_bbnorm_10000_trimmed.sorted	UT-UPHL-250328169790	bbnorm	10000	100	0	100	100	0	94.83	100	100	0	99.72	39.31	100	0	100	100	100	96.41	100	32.04	100	100	100	100	0	0	100	93.8	100	98.84	90.7	100	100	47.62	100	100	100	100	100	0	100	100	100	84.92	100	100	100	100	94.4	100	100	77.88	97.82	75.15	100	96.45	100	100	100	100	100	100	100	100	100	96.6	95.29	100	100	100	93.73	100	100	49.13	95.93	100	91.43	100	99.72	39.42	100	91.3	100	100	97	100	96.73	97.28	100	100	95.65	79.89	100	100	95.71	100	100
FPCOV-1	UT-UPHL-250328169790_bbnorm_1000_trimmed.sorted	UT-UPHL-250328169790	bbnorm	1000	100	0	100	100	0	94.83	100	100	0	99.72	39.31	100	0	100	100	100	96.41	100	32.04	100	100	100	100	0	0	100	93.8	100	98.84	90.7	100	100	47.62	100	100	100	100	100	0	100	100	100	84.92	100	100	100	100	94.4	100	100	77.88	97.82	75.15	100	96.45	100	100	100	100	100	100	100	100	100	96.6	95.29	100	100	100	93.73	100	100	49.13	95.93	100	91.43	100	99.72	39.42	100	91.3	100	100	97	100	96.73	97.28	100	100	95.65	79.89	100	100	95.71	100	100
FPCOV-1	UT-UPHL-250328169790_bbnorm_100_trimmed.sorted	UT-UPHL-250328169790	bbnorm	100	100	0	100	83.14	0	94.83	100	100	0	99.72	39.31	100	0	100	100	100	96.41	100	32.04	100	100	100	100	0	0	100	93.8	100	98.84	90.7	100	100	47.62	100	100	100	100	100	0	100	100	100	84.92	100	100	100	100	94.4	100	100	77.88	97.55	65.38	100	96.45	100	100	100	100	100	100	100	100	100	96.6	95.29	100	100	100	93.73	100	100	49.13	95.93	100	50	100	99.72	39.42	100	91.3	100	100	97	100	94.82	95.37	95.64	99.44	95.11	79.89	100	100	95.17	100	100
FPCOV-1	UT-UPHL-250328169790_bbnorm_10_trimmed.sorted	UT-UPHL-250328169790	bbnorm	10	85.59	0	93.54	83.14	0	94.83	91.78	100	0	85.51	39.31	98.83	0	100	96.29	82.83	96.41	98.55	0	100	100	96.76	100	0	0	100	93.8	100	97.39	90.7	100	84.59	47.62	97.07	93.81	100	100	93.47	0	100	100	100	84.92	87.18	90.34	100	100	94.4	100	100	77.88	91.55	65.38	91.29	96.45	97.41	100	93.55	80.86	93.71	100	100	100	100	92.35	95.29	84.75	85.84	100	93.73	100	100	49.13	95.93	100	88.86	100	85.92	39.42	98.27	89.28	100	100	91.28	98.25	92.37	92.92	92.37	94.94	84.51	79.89	100	98.03	83.65	98.59	100
FPCOV-1	UT-UPHL-250328169790_bbnorm_200_trimmed.sorted	UT-UPHL-250328169790	bbnorm	200	100	0	100	87.5	0	94.83	100	100	0	99.72	39.31	100	0	100	100	100	96.41	100	32.04	100	100	100	100	0	0	100	93.8	100	98.84	90.7	100	100	47.62	100	100	100	100	100	0	100	100	100	84.92	100	100	100	100	94.4	100	100	77.88	97	65.38	100	96.45	100	100	100	100	100	100	100	100	100	96.6	95.29	100	100	100	93.73	100	100	49.13	95.93	100	91.43	100	99.72	39.42	100	91.3	100	100	97	100	96.73	97.28	95.64	100	95.65	79.89	100	100	95.71	100	100
FPCOV-1	UT-UPHL-250328169790_bbnorm_300_trimmed.sorted	UT-UPHL-250328169790	bbnorm	300	100	0	100	87.5	0	94.83	100	100	0	99.72	39.31	100	0	100	100	100	96.41	100	32.04	100	100	100	100	0	0	100	93.8	100	98.84	90.7	100	100	47.62	100	100	100	100	100	0	100	100	100	84.92	100	100	100	100	94.4	100	100	77.88	97.82	65.38	100	96.45	100	100	100	100	100	100	100	100	100	96.6	95.29	100	100	100	93.73	100	100	49.13	95.93	100	91.43	100	99.72	39.42	100	91.3	100	100	97	100	96.73	97.28	95.64	100	95.65	79.89	100	100	95.71	100	100
FPCOV-1	UT-UPHL-250328169790_bbnorm_30_trimmed.sorted	UT-UPHL-250328169790	bbnorm	30	100	0	99.44	83.14	0	94.83	97.73	100	0	98.01	39.31	100	0	100	96.29	100	96.41	100	32.04	100	100	100	100	0	0	100	93.8	100	98.84	90.7	100	97.09	47.62	98.24	100	100	100	93.47	0	100	100	100	84.92	100	98.58	100	100	94.4	99.71	100	77.88	89.92	65.38	99.72	96.45	100	100	100	100	99.43	94.63	98.88	100	100	96.6	95.29	98.83	100	100	93.73	100	100	49.13	95.93	100	49.71	100	98.59	35.94	99.13	91.3	100	100	93.46	96.2	90.46	92.92	95.64	98.6	86.14	79.89	100	99.15	85.52	100	100
FPCOV-1	UT-UPHL-250328169790_bbnorm_400_trimmed.sorted	UT-UPHL-250328169790	bbnorm	400	100	0	100	87.5	0	94.83	100	100	0	99.72	39.31	100	0	100	100	100	96.41	100	32.04	100	100	100	100	0	0	100	93.8	100	98.84	90.7	100	100	47.62	100	100	100	100	100	0	100	100	100	84.92	100	100	100	100	94.4	100	100	77.88	97.55	75.15	100	96.45	100	100	100	100	100	100	100	100	100	96.6	95.29	100	100	100	93.73	100	100	49.13	95.93	100	91.43	100	99.72	39.42	100	91.3	100	100	97	100	96.19	97.28	100	100	95.65	79.89	100	100	95.71	100	100
FPCOV-1	UT-UPHL-250328169790_bbnorm_5000_trimmed.sorted	UT-UPHL-250328169790	bbnorm	5000	100	0	100	100	0	94.83	100	100	0	99.72	39.31	100	0	100	100	100	96.41	100	32.04	100	100	100	100	0	0	100	93.8	100	98.84	90.7	100	100	47.62	100	100	100	100	100	0	100	100	100	84.92	100	100	100	100	94.4	100	100	77.88	97.82	75.15	100	96.45	100	100	100	100	100	100	100	100	100	96.6	95.29	100	100	100	93.73	100	100	49.13	95.93	100	91.43	100	99.72	39.42	100	91.3	100	100	97	100	96.73	97.28	100	100	95.65	79.89	100	100	95.71	100	100
FPCOV-1	UT-UPHL-250328169790_bbnorm_500_trimmed.sorted	UT-UPHL-250328169790	bbnorm	500	100	0	100	87.5	0	94.83	100	100	0	99.72	39.31	100	0	100	100	100	96.41	100	32.04	100	100	100	100	0	0	100	93.8	100	98.84	90.7	100	100	47.62	100	100	100	100	100	0	100	100	100	84.92	100	100	100	100	94.4	100	100	77.88	97.82	65.38	100	96.45	100	100	100	100	100	100	100	100	100	96.6	95.29	100	100	100	93.73	100	100	49.13	95.93	100	91.43	100	99.72	39.42	100	91.3	100	100	97	100	96.73	97.28	100	100	95.65	79.89	100	100	95.71	100	100
FPCOV-1	UT-UPHL-250328169790_bbnorm_50_trimmed.sorted	UT-UPHL-250328169790	bbnorm	50	100	0	99.44	83.14	0	94.83	100	100	0	99.72	39.31	100	0	100	100	100	96.41	100	32.04	100	100	100	100	0	0	100	93.8	100	98.84	90.7	100	100	47.62	100	100	100	100	100	0	100	100	100	84.92	100	97.73	100	100	94.4	99.71	98.57	77.88	95.91	65.38	100	96.45	100	100	100	100	100	100	100	100	100	96.6	95.29	98.83	100	100	93.73	100	100	49.13	95.93	100	90.29	100	99.72	39.42	100	91.3	100	100	97	100	95.91	95.64	94.28	100	90.22	79.89	100	97.75	94.37	98.31	100
FPCOV-1	UT-UPHL-250328169790_raw_all_trimmed.sorted	UT-UPHL-250328169790	raw	all	100	0	100	100	44.25	94.83	100	100	0	99.72	39.31	100	39.44	100	100	100	96.41	100	32.04	100	100	100	100	34.32	0	100	93.8	100	98.84	90.7	100	100	91.67	100	100	100	100	100	0	100	100	100	84.92	100	100	100	100	94.4	100	100	77.88	97.82	75.15	100	96.45	100	100	100	100	100	100	100	100	100	96.6	95.29	100	100	100	93.73	100	100	49.13	95.93	100	91.43	100	99.72	80.87	100	91.3	100	100	97	100	96.73	97.28	100	100	95.65	79.89	100	100	95.71	100	100
FPCOV-1	UT-UPHL-250328169790_seqkit_10000_trimmed.sorted	UT-UPHL-250328169790	seqkit	10000	100	0	100	100	44.25	94.83	100	100	0	99.72	39.31	100	39.44	100	100	100	96.41	100	32.04	100	100	100	100	34.32	0	100	93.8	100	98.84	90.7	100	100	91.67	100	100	100	100	100	0	100	100	100	84.92	100	100	100	100	94.4	100	100	77.88	97.82	75.15	100	96.45	100	100	100	100	100	100	100	100	100	96.6	95.29	100	100	100	93.73	100	100	49.13	95.93	100	91.43	100	99.72	80.87	100	91.3	100	100	97	100	96.73	97.28	100	100	95.65	79.89	100	100	95.71	100	100
FPCOV-1	UT-UPHL-250328169790_seqkit_1000_trimmed.sorted	UT-UPHL-250328169790	seqkit	1000	100	0	100	100	44.25	94.83	100	100	0	99.72	39.31	100	39.44	100	100	100	96.41	100	32.04	100	100	100	100	34.32	0	100	93.8	100	98.84	90.7	97.41	100	91.67	100	100	100	100	100	0	100	100	100	84.92	100	100	100	100	81.71	100	100	77.88	97.82	75.15	100	96.45	100	100	100	100	100	100	100	100	100	96.6	95.29	100	100	100	93.73	100	99.08	38.08	95.93	100	91.43	100	99.72	80.87	100	91.3	100	100	97	100	96.73	97.28	100	100	95.65	79.89	100	100	95.71	100	100
FPCOV-1	UT-UPHL-250328169790_seqkit_100_trimmed.sorted	UT-UPHL-250328169790	seqkit	100	100	0	96.91	0	0	43.1	100	100	0	85.8	0	97.08	0	90.8	98.29	100	29.64	92.75	32.04	100	100	77.29	100	0	0	100	0	89.24	97.39	42.15	47.13	100	0	100	100	100	100	38.28	0	100	0	100	36.59	100	100	100	44.51	33.92	100	100	35.69	97	22.19	98.6	47.93	100	0	100	94	100	88.42	99.44	100	0	79.89	51.18	82.99	100	43.44	44.51	100	94.8	0	43.31	100	47.14	100	94.93	39.42	99.71	0	97.35	100	78.2	89.77	96.73	95.1	86.38	100	92.39	0	100	100	91.42	99.15	56.66
FPCOV-1	UT-UPHL-250328169790_seqkit_10_trimmed.sorted	UT-UPHL-250328169790	seqkit	10	46.76	0	48.31	0	0	0	0	99.71	0	0	0	38.6	0	43.39	85.71	78.92	0	39.13	0	98.2	94.14	0	0	0	0	92.31	0	0	0	0	0	94.19	0	100	92.04	94.63	83.43	38.28	0	88.79	0	80.06	0	100	85.8	100	0	0	43.82	95.42	0	92.92	22.19	40.45	32.54	95.68	0	87.39	47.43	100	0	95.79	100	0	0	44.41	44.28	96.6	0	0	95.34	0	0	0	86.55	45.14	46.3	0	0	40.75	0	42.35	99.12	0	39.18	92.37	71.39	70.57	83.43	83.97	0	86.13	99.15	87.94	92.37	0
FPCOV-1	UT-UPHL-250328169790_seqkit_200_trimmed.sorted	UT-UPHL-250328169790	seqkit	200	100	0	96.91	0	0	43.1	100	100	0	88.07	0	97.08	0	92.53	100	100	53.29	100	32.04	100	100	86.14	100	0	0	100	0	92.15	97.39	42.15	51.15	100	0	100	100	100	100	38.28	0	100	41.83	100	36.59	100	100	100	89.02	33.92	100	100	35.69	97.55	22.19	98.6	47.93	100	32.48	100	94	100	96.05	100	100	0	79.89	51.18	83.28	100	88.63	44.51	100	94.8	0	43.31	100	47.14	100	97.75	39.42	99.71	87.25	97.35	100	79.02	92.98	96.73	95.1	88.56	100	92.93	0	100	100	94.37	99.72	97.73
FPCOV-1	UT-UPHL-250328169790_seqkit_300_trimmed.sorted	UT-UPHL-250328169790	seqkit	300	100	0	100	0	0	43.1	100	100	0	92.33	0	99.42	0	97.13	100	100	59.58	100	32.04	100	100	86.14	100	0	0	100	0	92.15	97.39	42.15	51.15	100	39.88	100	100	100	100	38.28	0	100	41.83	100	36.59	100	100	100	89.02	33.92	100	100	39.53	97.55	22.19	98.6	47.93	100	32.48	100	95.71	100	96.61	100	100	0	83.57	90.88	83.28	100	92.42	44.51	100	94.8	0	43.31	100	47.14	100	97.75	39.42	100	91.3	97.35	100	79.02	93.86	96.73	97.28	92.37	100	95.38	0	100	100	94.37	100	100
FPCOV-1	UT-UPHL-250328169790_seqkit_30_trimmed.sorted	UT-UPHL-250328169790	seqkit	30	89.71	0	92.98	0	0	0	90.65	100	0	0	0	96.49	0	43.39	96.57	100	0	81.74	32.04	100	97.22	0	27.62	0	0	100	0	43.02	97.39	42.15	0	99.13	0	100	97.05	100	94.58	38.28	0	94.99	0	100	0	100	96.59	100	44.51	0	90	100	35.69	95.91	22.19	91.57	32.54	99.14	0	90.91	89.71	100	34.75	97.47	100	0	0	51.18	44.28	100	43.44	0	100	44.95	0	43.31	90.64	45.14	54.32	72.96	0	48.55	0	51.47	100	0	44.15	94.01	86.65	72.21	92.98	89.4	0	95.66	100	87.94	99.15	42.78
FPCOV-1	UT-UPHL-250328169790_seqkit_400_trimmed.sorted	UT-UPHL-250328169790	seqkit	400	100	0	100	0	0	43.1	100	100	0	93.47	0	100	0	97.13	100	100	68.26	100	32.04	100	100	89.09	100	0	0	100	81.41	95.93	97.39	42.15	51.15	100	39.88	100	100	100	100	38.28	0	100	85.1	100	36.59	100	100	100	92.88	36.28	100	100	77.88	97.55	65.38	99.16	47.93	100	80.91	100	98.57	100	96.89	100	100	0	96.6	93.53	100	100	100	44.51	100	94.8	0	88.08	100	48.86	100	97.75	39.42	100	91.3	100	100	79.02	93.86	96.73	97.28	100	100	95.38	0	100	100	95.71	100	100
FPCOV-1	UT-UPHL-250328169790_seqkit_5000_trimmed.sorted	UT-UPHL-250328169790	seqkit	5000	100	0	100	100	44.25	94.83	100	100	0	99.72	39.31	100	39.44	100	100	100	96.41	100	32.04	100	100	100	100	34.32	0	100	93.8	100	98.84	90.7	100	100	91.67	100	100	100	100	100	0	100	100	100	84.92	100	100	100	100	94.4	100	100	77.88	97.82	75.15	100	96.45	100	100	100	100	100	100	100	100	100	96.6	95.29	100	100	100	93.73	100	100	49.13	95.93	100	91.43	100	99.72	80.87	100	91.3	100	100	97	100	96.73	97.28	100	100	95.65	79.89	100	100	95.71	100	100
FPCOV-1	UT-UPHL-250328169790_seqkit_500_trimmed.sorted	UT-UPHL-250328169790	seqkit	500	100	0	100	43.9	44.25	90.8	100	100	0	95.17	0	100	0	100	100	100	78.44	100	32.04	100	100	99.12	100	0	0	100	89.01	95.93	97.39	78.2	51.15	100	83.93	100	100	100	100	38.28	0	100	100	100	75.42	100	100	100	100	36.28	100	100	77.88	97.82	65.38	99.16	47.93	100	90.31	100	98.57	100	100	100	100	0	96.6	93.53	100	100	100	88.09	100	99.08	0	90.99	100	90	100	99.72	39.42	100	91.3	100	100	79.02	99.12	96.73	97.28	100	100	95.38	68.1	100	100	95.71	100	100
FPCOV-1	UT-UPHL-250328169790_seqkit_50_trimmed.sorted	UT-UPHL-250328169790	seqkit	50	89.71	0	92.98	0	0	0	94.62	100	0	0	0	97.08	0	82.18	98.29	100	0	89.57	32.04	100	100	0	88.95	0	0	100	0	43.02	97.39	42.15	0	99.13	0	100	98.82	100	94.58	38.28	0	97.35	0	100	0	100	98.58	100	44.51	0	90	100	35.69	95.91	22.19	98.6	47.93	100	0	100	89.71	100	85.88	99.44	100	0	0	51.18	80.65	100	43.44	0	100	44.95	0	43.31	100	45.14	95.37	90.14	39.42	95.09	0	95.88	100	0	71.93	96.73	92.37	78.47	92.98	89.67	0	100	100	87.94	99.15	42.78
FPCOV-1	UT-UPHL-250328212660_bbnorm_10000_trimmed.sorted	UT-UPHL-250328212660	bbnorm	10000	100	100	100	100	100	100	100	100	100	100	100	100	100	100	100	100	100	100	100	100	100	100	100	100	100	100	100	100	100	100	100	100	100	100	100	100	100	100	100	100	100	100	100	100	100	100	100	100	100	100	100	100	100	100	100	100	100	100	100	100	100	100	100	100	100	100	100	100	100	100	100	100	100	100	100	100	100	100	97.97	100	100	100	100	100	100	97.55	100	100	100	100	100	100	100	100	100	100
FPCOV-1	UT-UPHL-250328212660_bbnorm_1000_trimmed.sorted	UT-UPHL-250328212660	bbnorm	1000	100	100	100	100	100	100	100	100	100	100	100	100	100	100	100	100	100	100	100	100	100	100	100	100	100	100	100	100	100	100	100	100	100	100	100	100	100	100	100	100	100	100	100	100	100	100	100	100	100	100	100	100	100	100	100	100	100	100	100	100	100	100	100	100	100	100	100	100	100	100	100	100	100	100	100	100	100	100	97.97	100	100	100	100	100	100	97.55	100	96.73	100	100	100	100	100	100	100	100
FPCOV-1	UT-UPHL-250328212660_bbnorm_100_trimmed.sorted	UT-UPHL-250328212660	bbnorm	100	100	100	100	100	100	98.28	98.58	100	100	99.72	100	100	100	100	98.86	100	100	100	100	100	100	100	100	100	100	100	100	100	100	100	100	99.13	100	100	100	100	100	100	100	100	100	100	98.88	99.43	100	100	100	100	100	100	100	95.91	100	99.72	100	100	100	100	100	100	100	100	100	100	100	100	100	97.73	100	100	100	100	100	100	100	100	100	99.72	97.97	100	100	100	100	100	100	95.91	96.46	93.46	98.6	89.95	100	100	100	94.91	99.44	100
FPCOV-1	UT-UPHL-250328212660_bbnorm_10_trimmed.sorted	UT-UPHL-250328212660	bbnorm	10	93.24	97.94	99.72	98.55	99.71	93.97	96.32	100	100	88.35	100	96.49	100	91.09	98.29	90.06	96.71	87.25	97.01	98.2	100	100	93.6	86.69	94.35	82.84	89.3	97.38	100	91.57	88.79	87.21	100	94.13	100	95.52	47.89	98.81	100	100	99.43	100	90.22	89.17	88.07	100	98.22	90.56	94.41	95.13	99.12	88.56	97.04	95.22	100	99.14	90.31	92.08	95.43	99.43	89.27	98.6	94.69	100	97.17	85.88	91.79	92.07	90.38	100	100	100	95.35	91.57	89.77	98.29	100	99.72	89.57	100	100	99.71	94.13	85.56	98.83	80.93	92.64	80.11	96.35	83.15	92.53	93.35	96.9	92.49	82.77	100
FPCOV-1	UT-UPHL-250328212660_bbnorm_200_trimmed.sorted	UT-UPHL-250328212660	bbnorm	200	100	100	100	100	100	100	100	100	100	99.72	100	100	100	100	100	100	100	100	100	100	100	100	100	100	100	100	100	100	100	100	100	100	100	100	100	100	100	100	100	100	100	100	99.72	100	100	100	100	100	100	100	100	97.82	100	100	100	100	100	100	100	100	100	100	100	100	100	100	100	100	100	100	100	100	100	100	100	100	100	100	97.97	100	100	100	100	100	100	96.73	97.28	96.46	100	95.65	100	100	100	94.37	100	100
FPCOV-1	UT-UPHL-250328212660_bbnorm_300_trimmed.sorted	UT-UPHL-250328212660	bbnorm	300	100	100	100	100	100	100	100	100	100	99.72	100	100	100	100	100	100	100	100	100	100	100	100	100	100	100	100	100	100	100	100	100	100	100	100	100	100	100	100	100	100	100	100	99.72	100	100	100	100	100	100	100	100	97.82	100	100	100	100	100	100	100	100	100	100	100	100	100	100	100	100	100	100	100	100	100	100	100	100	100	100	97.97	100	100	100	100	100	100	97.28	97.28	96.73	100	95.65	100	100	100	97.86	100	100
FPCOV-1	UT-UPHL-250328212660_bbnorm_30_trimmed.sorted	UT-UPHL-250328212660	bbnorm	30	98.24	100	100	100	100	98.28	100	99.43	100	97.44	100	100	100	96.55	98.29	100	100	100	100	100	100	100	99.42	94.97	100	100	100	100	100	97.97	100	95.93	100	100	100	100	100	98.81	100	96.76	98.85	98.55	91.62	98.58	100	100	100	99.71	100	97.71	97.35	94.28	100	99.72	100	100	100	96.48	99.71	99.43	91.24	98.6	100	100	100	100	100	98.02	100	100	100	100	100	100	99.12	100	100	99.72	94.78	100	100	100	100	89.37	100	91.28	96.46	89.1	99.16	90.22	99.14	100	97.75	87.94	98.87	100
FPCOV-1	UT-UPHL-250328212660_bbnorm_400_trimmed.sorted	UT-UPHL-250328212660	bbnorm	400	100	100	100	100	100	100	100	100	100	100	100	100	100	100	100	100	100	100	100	100	100	100	100	100	100	100	100	100	100	100	100	100	100	100	100	100	100	100	100	100	100	100	98.88	100	100	100	100	100	100	100	100	97.82	100	100	100	100	100	100	100	100	100	100	100	100	100	100	100	100	100	100	100	100	100	100	100	100	100	100	97.97	100	100	100	100	100	100	97.55	100	96.19	100	100	100	100	100	100	100	100
FPCOV-1	UT-UPHL-250328212660_bbnorm_5000_trimmed.sorted	UT-UPHL-250328212660	bbnorm	5000	100	100	100	100	100	100	100	100	100	100	100	100	100	100	100	100	100	100	100	100	100	100	100	100	100	100	100	100	100	100	100	100	100	100	100	100	100	100	100	100	100	100	100	100	100	100	100	100	100	100	100	100	100	100	100	100	100	100	100	100	100	100	100	100	100	100	100	100	100	100	100	100	100	100	100	100	100	100	97.97	100	100	100	100	100	100	97.55	100	100	100	100	100	100	100	100	100	100
FPCOV-1	UT-UPHL-250328212660_bbnorm_500_trimmed.sorted	UT-UPHL-250328212660	bbnorm	500	100	100	100	100	100	100	100	100	100	100	100	100	100	100	100	100	100	100	100	100	100	100	100	100	100	100	100	100	100	100	100	100	100	100	100	100	100	100	100	100	100	100	100	100	100	100	100	100	100	100	100	97.82	100	100	100	100	100	100	100	100	100	100	100	100	100	100	100	100	100	100	100	100	100	100	100	100	100	100	97.97	100	100	100	100	98.09	100	97.28	100	96.73	100	100	100	100	100	95.71	100	100
FPCOV-1	UT-UPHL-250328212660_bbnorm_50_trimmed.sorted	UT-UPHL-250328212660	bbnorm	50	100	100	100	100	100	100	99.15	100	100	99.72	100	100	100	100	100	100	100	100	100	100	100	100	100	100	100	100	100	100	100	99.13	96.55	96.22	100	100	100	100	100	100	99.14	100	98.85	100	98.6	99.43	99.72	100	100	100	100	99.71	100	95.64	100	99.16	100	100	98.58	100	100	100	100	98.88	100	100	100	100	100	97.45	100	100	100	100	100	100	100	98.29	100	99.72	96.23	100	100	100	100	95.64	100	92.1	96.46	93.46	98.6	100	100	100	100	92.49	100	100
FPCOV-1	UT-UPHL-250328212660_raw_all_trimmed.sorted	UT-UPHL-250328212660	raw	all	100	100	100	100	100	100	100	100	100	100	100	100	100	100	100	100	100	100	100	100	100	100	100	100	100	100	100	100	100	100	100	100	100	100	100	100	100	100	100	100	100	100	100	100	100	100	100	100	100	100	100	100	100	100	100	100	100	100	100	100	100	100	100	100	100	100	100	100	100	100	100	100	100	100	100	100	100	100	97.97	100	100	100	100	100	100	97.55	100	100	100	100	100	100	100	100	100	100
FPCOV-1	UT-UPHL-250328212660_seqkit_10000_trimmed.sorted	UT-UPHL-250328212660	seqkit	10000	100	100	100	100	100	100	100	100	100	100	100	100	100	100	100	100	100	100	100	100	100	100	100	100	100	100	100	100	100	100	100	100	100	100	100	100	100	100	100	100	100	100	100	100	100	100	100	100	100	100	100	100	100	100	100	100	100	100	100	100	100	100	100	100	100	100	100	100	100	100	100	100	100	100	100	100	100	100	97.97	100	100	100	100	100	100	97.55	100	100	100	100	100	100	100	100	100	100
FPCOV-1	UT-UPHL-250328212660_seqkit_1000_trimmed.sorted	UT-UPHL-250328212660	seqkit	1000	100	100	100	100	100	100	100	100	100	99.72	100	100	100	100	100	100	100	100	100	100	100	100	100	100	100	100	100	100	100	100	100	100	98.51	100	100	100	100	100	100	100	100	100	99.72	100	100	100	100	100	100	100	100	100	100	100	100	100	100	100	100	100	100	100	100	100	100	100	100	100	100	100	100	100	100	100	100	100	100	100	88.41	100	100	100	100	100	100	97.55	100	96.73	100	100	100	100	100	95.17	100	100
FPCOV-1	UT-UPHL-250328212660_seqkit_100_trimmed.sorted	UT-UPHL-250328212660	seqkit	100	100	90.59	99.16	92.73	89.09	100	97.17	96.57	100	90.91	100	100	100	100	100	100	100	100	100	100	100	100	100	95.56	100	100	100	100	100	100	100	100	78.27	100	100	100	100	91.69	99.14	100	98.85	100	99.16	100	100	100	99.41	100	100	100	100	96.73	94.38	100	100	100	100	96.77	96.57	100	100	99.16	100	100	100	88.53	100	97.45	84.26	100	100	100	100	100	100	100	100	98.59	0	98.27	100	93.53	100	95.91	100	95.91	97.28	93.46	96.63	89.67	98.56	100	99.15	91.69	100	100
FPCOV-1	UT-UPHL-250328212660_seqkit_10_trimmed.sorted	UT-UPHL-250328212660	seqkit	10	92.65	44.41	92.98	0	0	91.95	45.89	87.14	99.7	38.07	76.59	42.4	87.27	94.83	86.86	89.16	42.22	94.49	66.17	100	94.14	88.79	94.48	34.02	23.21	96.15	89.01	98.84	92.17	94.19	91.67	97.09	0	100	100	96.12	100	35.31	89.11	100	0	85.55	87.15	87.46	76.7	96.93	48.96	90.56	83.24	84.81	88.2	94.82	0	97.47	98.82	95.97	99.15	92.08	89.71	93.43	99.15	96.07	93.44	100	89.24	81.18	95.01	91.5	0	89.34	100	94.8	84.01	0	94.44	48.86	96.91	98.31	0	0	88.99	40.29	86.22	83.38	95.91	87.19	87.74	83.92	42.42	41.03	86.49	29.19	95.21	71.05	46.05	99.15
FPCOV-1	UT-UPHL-250328212660_seqkit_200_trimmed.sorted	UT-UPHL-250328212660	seqkit	200	100	95.29	100	98.55	93.51	100	97.17	100	100	91.19	100	100	100	100	100	100	100	100	100	100	100	100	100	95.56	100	100	100	100	100	100	100	100	78.27	100	100	100	100	91.69	100	100	98.85	100	99.16	100	100	100	100	100	100	100	100	96.73	94.38	100	100	100	100	100	96.57	100	100	99.16	100	100	100	95.59	100	100	84.26	100	100	100	100	100	100	100	100	99.72	0	98.27	100	99.12	100	98.09	100	95.91	97.28	94.82	96.63	89.67	98.56	100	100	93.03	100	100
FPCOV-1	UT-UPHL-250328212660_seqkit_300_trimmed.sorted	UT-UPHL-250328212660	seqkit	300	100	95.29	100	98.55	93.51	100	97.17	100	100	98.01	100	100	100	100	100	100	100	100	100	100	100	100	100	98.52	100	100	100	100	100	100	100	100	91.07	100	100	100	100	96.44	100	100	98.85	100	99.16	100	100	100	100	100	100	100	100	96.73	96.75	100	100	100	100	100	98.29	100	100	99.16	100	100	100	100	100	100	88.92	100	100	100	100	100	100	100	100	99.72	34.78	99.13	100	99.12	100	98.09	100	96.73	97.28	94.82	97.19	95.11	100	100	100	93.83	100	100
FPCOV-1	UT-UPHL-250328212660_seqkit_30_trimmed.sorted	UT-UPHL-250328212660	seqkit	30	97.94	69.71	93.26	35.76	44.54	98.28	88.67	96.57	100	82.67	100	92.69	100	100	98.29	94.58	86.83	95.94	100	100	100	94.99	95.06	34.32	75.89	100	99.72	100	93.91	97.38	100	99.13	33.93	100	100	100	100	79.82	98.57	100	45.27	95.66	97.21	96.87	86.36	100	88.13	94.1	90.29	95.99	100	94.82	86.98	98.88	100	99.42	100	95.01	89.71	100	100	97.47	100	100	95.18	85.59	97.07	97.45	43.15	89.34	100	100	86.05	89.24	100	100	99.69	98.59	0	89.6	89.28	78.53	99.12	92.1	99.42	92.37	95.64	88.56	87.64	82.07	97.13	92.49	95.21	89.01	95.2	99.15
FPCOV-1	UT-UPHL-250328212660_seqkit_400_trimmed.sorted	UT-UPHL-250328212660	seqkit	400	100	100	100	100	99.12	100	97.17	100	100	98.01	100	100	100	100	100	100	100	100	100	100	100	100	100	98.52	100	100	100	100	100	100	100	100	91.07	100	100	100	100	96.44	100	100	98.85	100	99.16	100	100	100	100	100	100	100	100	96.73	96.75	100	100	100	100	100	98.29	100	100	99.16	100	100	100	100	100	100	99.42	100	100	100	100	100	100	100	100	99.72	80.29	99.13	100	100	100	98.09	100	96.73	100	94.82	98.03	100	100	100	100	93.83	100	100
FPCOV-1	UT-UPHL-250328212660_seqkit_5000_trimmed.sorted	UT-UPHL-250328212660	seqkit	5000	100	100	100	100	100	100	100	100	100	100	100	100	100	100	100	100	100	100	100	100	100	100	100	100	100	100	100	100	100	100	100	100	100	100	100	100	100	100	100	100	100	100	100	100	100	100	100	100	100	100	100	100	100	100	100	100	100	100	100	100	100	100	100	100	100	100	100	100	100	100	100	100	100	100	100	100	100	100	97.97	100	100	100	100	100	100	97.55	100	100	100	100	100	100	100	100	100	100
FPCOV-1	UT-UPHL-250328212660_seqkit_500_trimmed.sorted	UT-UPHL-250328212660	seqkit	500	100	100	100	100	99.12	100	100	100	100	98.01	100	100	100	100	100	100	100	100	100	100	100	100	100	100	100	100	100	100	100	100	100	100	98.51	100	100	100	100	100	100	100	100	100	99.16	100	100	100	100	100	100	100	100	97.55	100	100	100	100	100	100	98.29	100	100	100	100	100	100	100	100	100	100	100	100	100	100	100	100	100	100	99.72	80.29	100	100	100	100	100	100	96.73	100	95.91	99.44	100	100	100	100	93.83	100	100
FPCOV-1	UT-UPHL-250328212660_seqkit_50_trimmed.sorted	UT-UPHL-250328212660	seqkit	50	100	69.71	99.16	86.63	44.54	100	88.67	96.57	100	82.67	100	92.69	100	100	100	100	100	98.26	100	100	100	99.41	100	86.39	85.42	100	100	100	100	100	100	100	33.93	100	100	100	100	86.05	99.14	100	91.12	99.71	97.21	100	90.91	100	99.41	100	95.88	95.99	100	96.73	94.38	100	100	99.42	100	95.6	95.71	100	100	98.6	100	100	100	85.59	97.07	97.45	84.26	93.1	100	100	90.12	100	100	100	100	98.59	0	89.6	97.39	78.53	100	92.64	100	95.91	95.64	89.1	87.64	83.42	98.56	95.38	99.15	90.62	98.31	100
FPCOV-1	UT-UPHL-250328230324_bbnorm_10000_trimmed.sorted	UT-UPHL-250328230324	bbnorm	10000	100	100	100	100	100	100	100	100	100	100	100	100	100	100	100	100	100	100	100	100	100	100	100	100	100	100	100	100	100	100	100	100	100	100	100	100	100	100	100	100	100	100	99.44	100	100	100	100	100	100	100	100	97.55	100	100	100	100	100	100	100	100	100	100	100	100	100	100	100	100	100	100	100	100	100	100	100	100	100	99.72	100	100	100	100	100	98.09	100	97.28	100	96.46	100	96.2	100	100	100	100	100	100
FPCOV-1	UT-UPHL-250328230324_bbnorm_1000_trimmed.sorted	UT-UPHL-250328230324	bbnorm	1000	100	100	100	100	100	100	100	100	100	100	100	100	100	100	100	100	100	100	100	100	100	100	100	100	100	100	100	100	100	100	100	100	100	100	100	100	100	100	100	100	100	100	99.44	100	100	100	100	100	100	100	100	97.55	100	100	100	100	100	100	100	100	100	100	100	100	100	100	100	100	100	100	100	100	100	100	100	100	100	99.72	100	100	100	100	100	98.09	100	97.28	100	96.46	100	96.2	100	100	100	100	100	100
FPCOV-1	UT-UPHL-250328230324_bbnorm_100_trimmed.sorted	UT-UPHL-250328230324	bbnorm	100	100	100	100	100	100	100	100	100	100	99.43	100	100	100	100	100	100	100	100	100	100	100	100	100	100	100	100	100	100	100	100	100	99.13	100	100	100	100	100	100	100	100	100	100	96.09	100	100	100	100	100	100	100	100	97.28	100	100	100	100	100	100	100	100	100	100	100	100	100	100	100	100	100	100	100	100	100	100	100	97.71	100	99.72	100	100	100	100	100	94.82	100	96.73	96.73	94.28	98.6	95.65	100	100	97.75	95.17	99.72	100
FPCOV-1	UT-UPHL-250328230324_bbnorm_10_trimmed.sorted	UT-UPHL-250328230324	bbnorm	10	94.71	100	94.38	100	94.4	99.14	92.07	100	99.11	99.72	93.64	97.08	100	100	87.14	100	75.75	84.35	94.31	100	100	93.81	99.42	94.08	100	91.42	91.27	95.06	97.39	97.97	70.98	94.19	100	94.13	98.53	98.51	97.89	96.74	97.71	92.04	94.27	95.95	98.32	87.46	93.75	100	98.22	100	94.41	90.26	92.33	86.92	96.45	98.31	86.69	94.81	96.87	100	96.57	91.14	97.18	91.01	97.81	99.41	91.78	94.12	92.67	94.62	82.51	100	100	100	98.55	100	88.6	88.86	100	96.34	99.71	95.38	93.62	96.47	100	91.55	95.61	95.91	86.92	82.29	94.94	88.86	98.85	95.66	97.18	86.6	95.2	72.8
FPCOV-1	UT-UPHL-250328230324_bbnorm_200_trimmed.sorted	UT-UPHL-250328230324	bbnorm	200	100	100	100	100	100	100	100	100	100	100	100	100	100	100	100	100	100	100	100	100	100	100	100	100	100	100	100	100	100	100	100	100	100	100	100	100	100	100	100	100	100	100	98.32	100	100	100	100	100	100	100	100	97.28	100	100	100	100	100	100	100	100	100	100	100	100	100	100	100	100	100	100	100	100	100	100	100	100	100	99.72	100	100	100	100	100	97	100	96.73	97.28	96.19	100	95.65	100	100	100	95.17	100	100
FPCOV-1	UT-UPHL-250328230324_bbnorm_300_trimmed.sorted	UT-UPHL-250328230324	bbnorm	300	100	100	100	100	100	100	100	100	100	100	100	100	100	100	100	100	100	100	100	100	100	100	100	100	100	100	100	100	100	100	100	100	100	100	100	100	100	100	100	100	100	100	98.32	100	100	100	100	100	100	100	100	97.28	100	100	100	100	100	100	100	100	100	100	100	100	100	100	100	100	100	100	100	100	100	100	100	100	100	99.72	100	100	100	100	100	98.09	100	95.91	100	96.19	99.44	95.92	100	100	99.44	95.17	100	100
FPCOV-1	UT-UPHL-250328230324_bbnorm_30_trimmed.sorted	UT-UPHL-250328230324	bbnorm	30	100	100	100	96.22	100	97.13	99.15	100	100	99.43	100	97.66	98.45	100	98.86	93.67	99.4	100	95.81	100	100	100	100	99.11	100	100	100	98.84	99.42	100	93.1	96.22	98.21	98.24	100	100	100	100	99.14	100	96.85	100	91.9	92.59	98.01	100	100	99.12	99.12	100	100	93.19	94.67	99.16	100	99.71	100	100	95.71	99.71	100	100	100	100	100	94.71	100	99.72	100	100	100	100	100	96.8	100	96.57	100	99.72	99.42	98.27	97.97	92.65	100	94.28	100	92.1	94.55	95.37	94.94	94.02	100	100	99.44	89.28	95.48	100
FPCOV-1	UT-UPHL-250328230324_bbnorm_400_trimmed.sorted	UT-UPHL-250328230324	bbnorm	400	100	100	100	100	100	100	100	100	100	100	100	100	100	100	100	100	100	100	100	100	100	100	100	100	100	100	100	100	100	100	100	100	100	100	100	100	100	100	100	100	100	100	99.16	100	100	100	100	100	100	100	100	97.55	100	100	100	100	100	100	100	100	100	100	100	100	100	100	100	100	100	100	100	100	100	100	100	100	100	99.72	100	100	100	100	100	98.09	100	96.73	96.73	96.46	100	96.2	100	100	100	100	100	100
FPCOV-1	UT-UPHL-250328230324_bbnorm_5000_trimmed.sorted	UT-UPHL-250328230324	bbnorm	5000	100	100	100	100	100	100	100	100	100	100	100	100	100	100	100	100	100	100	100	100	100	100	100	100	100	100	100	100	100	100	100	100	100	100	100	100	100	100	100	100	100	100	99.44	100	100	100	100	100	100	100	100	97.55	100	100	100	100	100	100	100	100	100	100	100	100	100	100	100	100	100	100	100	100	100	100	100	100	100	99.72	100	100	100	100	100	98.09	100	97.28	100	96.46	100	96.2	100	100	100	100	100	100
FPCOV-1	UT-UPHL-250328230324_bbnorm_500_trimmed.sorted	UT-UPHL-250328230324	bbnorm	500	100	100	100	100	100	100	100	100	100	100	100	100	100	100	100	100	100	100	100	100	100	100	100	100	100	100	100	100	100	100	100	100	100	100	100	100	100	100	100	100	100	100	99.16	100	100	100	100	100	100	100	100	97.55	100	100	100	100	100	100	100	100	100	100	100	100	100	100	100	100	100	100	100	100	100	100	100	100	100	99.72	100	100	100	100	100	98.09	100	96.73	100	96.19	100	96.2	100	100	100	100	100	100
FPCOV-1	UT-UPHL-250328230324_bbnorm_50_trimmed.sorted	UT-UPHL-250328230324	bbnorm	50	100	100	99.44	100	100	100	100	100	100	96.31	100	100	100	100	98.86	100	100	99.13	100	100	100	100	100	100	100	100	100	100	100	100	100	99.71	100	100	100	100	100	100	99.14	100	99.71	100	96.65	96.87	100	100	100	100	99.71	97.71	100	95.64	100	100	100	100	96.87	100	100	100	100	100	100	100	100	99.71	100	95.47	100	100	100	100	100	100	100	100	100	98.59	100	100	100	100	100	97	100	96.73	96.46	91.83	98.03	88.32	97.41	100	97.18	93.03	99.72	100
FPCOV-1	UT-UPHL-250328230324_raw_all_trimmed.sorted	UT-UPHL-250328230324	raw	all	100	100	100	100	100	100	100	100	100	100	100	100	100	100	100	100	100	100	100	100	100	100	100	100	100	100	100	100	100	100	100	100	100	100	100	100	100	100	100	100	100	100	99.44	100	100	100	100	100	100	100	100	97.55	100	100	100	100	100	100	100	100	100	100	100	100	100	100	100	100	100	100	100	100	100	100	100	100	100	99.72	100	100	100	100	100	98.09	100	97.28	100	96.46	100	96.2	100	100	100	100	100	100
FPCOV-1	UT-UPHL-250328230324_seqkit_10000_trimmed.sorted	UT-UPHL-250328230324	seqkit	10000	100	100	100	100	100	100	100	100	100	100	100	100	100	100	100	100	100	100	100	100	100	100	100	100	100	100	100	100	100	100	100	100	100	100	100	100	100	100	100	100	100	100	99.44	100	100	100	100	100	100	100	100	97.55	100	100	100	100	100	100	100	100	100	100	100	100	100	100	100	100	100	100	100	100	100	100	100	100	100	99.72	100	100	100	100	100	98.09	100	97.28	100	96.46	100	96.2	100	100	100	100	100	100
FPCOV-1	UT-UPHL-250328230324_seqkit_1000_trimmed.sorted	UT-UPHL-250328230324	seqkit	1000	100	100	100	100	100	100	100	100	100	99.43	100	100	100	100	100	100	100	100	100	100	100	100	100	100	100	100	100	100	100	100	100	100	100	100	100	100	100	100	100	100	100	100	99.16	100	100	100	100	100	100	100	100	97.55	100	100	100	100	100	100	100	100	100	100	100	100	100	100	100	100	100	100	100	100	100	100	100	100	100	99.72	98.84	100	100	100	100	97	100	96.73	100	96.46	100	93.75	100	100	100	100	100	100
FPCOV-1	UT-UPHL-250328230324_seqkit_100_trimmed.sorted	UT-UPHL-250328230324	seqkit	100	100	100	100	97.09	40.12	100	100	100	100	94.89	97.4	100	100	100	100	100	100	100	100	100	100	100	100	97.63	100	100	100	100	100	100	100	100	98.51	100	100	100	100	98.81	100	100	100	100	96.37	93.45	98.01	100	95.25	98.23	100	98.57	100	97.28	92.6	100	100	100	100	100	100	100	100	100	100	100	100	82.35	100	97.45	93.29	96.24	100	100	100	95.93	100	100	100	95.21	94.2	76.59	99.42	89.12	100	97	100	95.91	98.64	93.73	98.03	88.32	100	100	100	100	100	100
FPCOV-1	UT-UPHL-250328230324_seqkit_10_trimmed.sorted	UT-UPHL-250328230324	seqkit	10	44.41	40.88	99.16	0	0	0	42.78	87.14	88.1	34.66	0	76.9	97.83	88.79	82	39.46	79.04	100	90.42	90.99	100	44.25	94.48	0	63.69	89.35	95.21	45.93	43.77	88.66	100	90.41	0	97.07	100	45.07	48.19	0	98.28	100	40.97	42.2	90.22	86.32	43.75	92.33	38.87	37.76	92.06	83.95	91.74	68.12	0	100	97.63	98.85	93.16	90.91	84.29	97.14	100	97.19	100	98.82	96.6	0	82.11	85.55	0	0	93.59	92.05	86.92	79.65	92.98	84.86	100	89.01	0	39.6	82.9	42.06	86.22	92.1	94.44	90.46	92.92	93.73	92.13	85.87	86.49	49.71	37.46	40.48	44.63	93.48
FPCOV-1	UT-UPHL-250328230324_seqkit_200_trimmed.sorted	UT-UPHL-250328230324	seqkit	200	100	100	100	97.09	40.12	100	100	100	100	98.01	100	100	100	100	100	100	100	100	100	100	100	100	100	97.63	100	100	100	100	100	100	100	100	98.51	100	100	100	100	98.81	100	100	100	100	96.37	100	98.58	100	100	100	100	100	100	97.28	92.6	100	100	100	100	100	100	100	100	100	100	100	100	96.47	100	99.72	93.29	96.24	100	100	100	100	100	100	100	96.06	94.2	97.4	100	89.12	100	97	100	96.73	98.64	95.1	98.03	90.22	100	100	100	100	100	100
FPCOV-1	UT-UPHL-250328230324_seqkit_300_trimmed.sorted	UT-UPHL-250328230324	seqkit	300	100	100	100	97.09	40.12	100	100	100	100	98.01	100	100	100	100	100	100	100	100	100	100	100	100	100	99.7	100	100	100	100	100	100	100	100	98.51	100	100	100	100	98.81	100	100	100	100	96.37	100	100	100	100	100	100	100	100	97.28	92.6	100	100	100	100	100	100	100	100	100	100	100	100	96.47	100	99.72	93.29	100	100	100	100	100	100	100	100	97.75	94.2	97.4	100	89.12	100	97	100	96.73	98.64	95.1	98.03	92.66	100	100	100	100	100	100
FPCOV-1	UT-UPHL-250328230324_seqkit_30_trimmed.sorted	UT-UPHL-250328230324	seqkit	30	97.94	94.41	99.16	43.9	0	0	100	94.29	100	38.07	86.42	99.12	100	96.55	89.71	97.59	99.4	100	100	100	100	94.69	100	79.29	98.21	100	100	95.64	100	100	100	99.13	44.05	100	100	100	100	95.55	100	100	100	99.13	96.37	88.32	94.03	100	83.68	98.23	95.88	86.53	100	80.93	42.9	100	100	100	98.58	100	95.71	100	100	98.88	100	100	99.43	44.41	99.71	96.32	43.44	37.3	100	100	87.5	84.01	100	92.29	100	89.01	41.45	45.66	88.41	87.35	99.12	95.64	97.37	94.28	92.92	93.73	98.03	85.87	87.36	93.06	99.72	78.55	91.81	100
FPCOV-1	UT-UPHL-250328230324_seqkit_400_trimmed.sorted	UT-UPHL-250328230324	seqkit	400	100	100	100	100	81.42	100	100	100	100	99.43	100	100	100	100	100	100	100	100	100	100	100	100	100	100	100	100	100	100	100	100	100	100	100	100	100	100	100	100	100	100	100	100	97.21	100	100	100	100	100	100	100	100	97.28	96.75	100	100	100	100	100	100	100	100	100	100	100	100	96.47	100	99.72	100	100	100	100	100	100	100	100	100	97.75	94.2	100	100	95	100	97	100	96.73	98.64	95.37	98.03	92.66	100	100	100	100	100	100
FPCOV-1	UT-UPHL-250328230324_seqkit_5000_trimmed.sorted	UT-UPHL-250328230324	seqkit	5000	100	100	100	100	100	100	100	100	100	100	100	100	100	100	100	100	100	100	100	100	100	100	100	100	100	100	100	100	100	100	100	100	100	100	100	100	100	100	100	100	100	100	99.44	100	100	100	100	100	100	100	100	97.55	100	100	100	100	100	100	100	100	100	100	100	100	100	100	100	100	100	100	100	100	100	100	100	100	100	99.72	100	100	100	100	100	98.09	100	97.28	100	96.46	100	96.2	100	100	100	100	100	100
FPCOV-1	UT-UPHL-250328230324_seqkit_500_trimmed.sorted	UT-UPHL-250328230324	seqkit	500	100	100	100	100	91.74	100	100	100	100	99.43	100	100	100	100	100	100	100	100	100	100	100	100	100	100	100	100	100	100	100	100	100	100	100	100	100	100	100	100	100	100	100	100	99.16	100	100	100	100	100	100	100	100	97.28	100	100	100	100	100	100	100	100	100	100	100	100	100	100	100	99.72	100	100	100	100	100	100	100	100	100	99.72	94.2	100	100	95	100	97	100	96.73	100	95.37	98.6	92.66	100	100	100	100	100	100
FPCOV-1	UT-UPHL-250328230324_seqkit_50_trimmed.sorted	UT-UPHL-250328230324	seqkit	50	98.53	100	100	43.9	0	92.53	100	96.86	100	91.48	86.42	100	100	100	98.57	100	99.4	100	100	100	100	100	100	85.21	98.21	100	100	100	100	100	100	100	44.05	100	100	100	100	98.81	100	100	100	100	96.37	88.32	98.01	100	95.25	98.23	95.88	95.7	100	97.28	73.37	100	100	100	100	100	98.57	100	100	98.88	100	100	99.43	80	100	96.32	43.44	46.08	100	100	91.57	95.93	100	93.71	100	89.58	41.45	45.66	97.68	87.35	100	95.64	99.42	94.28	92.92	93.73	98.03	87.5	100	100	99.72	91.42	92.37	100
FPCOV-1	UT-UPHL-250328257261_bbnorm_10000_trimmed.sorted	UT-UPHL-250328257261	bbnorm	10000	100	100	100	100	100	100	100	100	100	100	100	100	100	100	100	100	100	100	100	100	100	100	100	100	100	100	100	100	100	100	100	100	100	100	100	100	100	100	100	100	100	100	100	100	100	100	100	100	100	100	100	98.09	100	100	100	100	100	100	100	100	100	100	100	100	100	100	100	100	100	100	100	100	100	100	100	100	100	100	100	100	100	100	100	100	100	100	100	100	100	100	100	100	100	100	100	100
FPCOV-1	UT-UPHL-250328257261_bbnorm_1000_trimmed.sorted	UT-UPHL-250328257261	bbnorm	1000	100	100	100	100	100	100	100	100	100	100	100	100	100	100	100	100	100	100	100	100	100	100	100	100	100	100	100	100	100	100	100	100	100	100	100	100	100	100	100	100	100	100	100	100	100	100	100	100	100	100	100	97.55	100	100	100	100	100	100	100	100	100	100	100	100	100	100	100	100	100	100	100	100	100	100	100	100	100	100	100	100	100	100	100	100	100	100	100	97.55	100	100	100	100	100	95.71	100	100
FPCOV-1	UT-UPHL-250328257261_bbnorm_100_trimmed.sorted	UT-UPHL-250328257261	bbnorm	100	100	100	100	100	100	100	99.72	100	100	100	100	100	100	100	99.43	100	100	100	100	100	100	100	100	100	100	100	100	99.71	100	100	100	98.55	100	100	100	100	100	100	100	100	100	100	98.32	98.58	100	100	100	100	100	100	100	94.55	100	99.72	100	100	100	100	100	100	100	99.16	100	100	100	100	100	100	100	100	100	100	100	100	100	100	100	99.72	100	100	100	100	100	97	100	95.91	100	92.1	99.44	95.38	100	100	100	94.37	100	100
FPCOV-1	UT-UPHL-250328257261_bbnorm_10_trimmed.sorted	UT-UPHL-250328257261	bbnorm	10	96.47	97.94	92.13	92.73	100	97.13	89.52	98	86.01	87.5	92.49	94.44	100	83.62	90.57	100	92.81	94.2	97.01	100	95.99	92.92	93.6	93.79	89.88	92.01	92.68	81.98	89.86	96.51	100	84.59	84.23	92.96	78.17	100	100	92.58	96.56	99.71	90.83	99.42	88.55	94.3	93.18	100	93.18	98.82	97.35	95.7	100	89.1	97.34	92.13	91.72	94.81	99.72	94.43	95.71	97.71	94.35	91.01	100	88.53	85.55	85	80.94	91.5	97.96	91.54	98.25	91.74	100	43.31	100	91.43	100	93.8	98.55	91.91	99.42	100	94.13	83.38	97.66	80.93	82.02	89.92	92.7	88.86	89.37	100	99.72	84.18	93.5	100
FPCOV-1	UT-UPHL-250328257261_bbnorm_200_trimmed.sorted	UT-UPHL-250328257261	bbnorm	200	100	100	100	100	100	100	100	100	100	100	100	100	100	100	100	100	100	100	100	100	100	100	100	100	100	100	100	100	100	100	100	99.71	100	100	100	100	100	100	100	100	100	100	99.16	100	100	100	100	100	100	100	100	95.91	100	100	100	100	100	100	100	100	100	100	100	100	100	100	100	100	100	100	100	100	100	100	100	100	100	99.72	100	100	100	100	100	97	100	96.73	96.46	96.19	99.44	95.65	100	100	100	99.73	100	100
FPCOV-1	UT-UPHL-250328257261_bbnorm_300_trimmed.sorted	UT-UPHL-250328257261	bbnorm	300	100	100	100	100	100	100	100	100	100	100	100	100	100	100	100	100	100	100	100	100	100	100	100	100	100	100	100	100	100	100	100	100	100	100	100	100	100	100	100	100	100	100	99.16	100	100	100	100	100	100	100	100	97	100	100	100	100	100	100	100	100	100	100	100	100	100	100	100	100	100	100	100	100	100	100	100	100	100	100	100	100	100	100	100	97	100	96.73	97.82	97.82	100	97.55	100	100	100	95.71	100	100
FPCOV-1	UT-UPHL-250328257261_bbnorm_30_trimmed.sorted	UT-UPHL-250328257261	bbnorm	30	100	100	98.6	96.51	100	99.71	94.9	100	100	95.45	100	100	100	97.41	97.14	100	100	97.68	100	100	100	100	95.93	99.7	100	100	95.21	100	100	100	100	100	100	100	100	100	100	96.14	98.85	100	94.27	100	94.41	95.73	96.02	100	100	94.69	100	95.13	100	92.37	100	99.72	100	95.1	100	100	98.29	100	100	96.91	100	100	100	95	97.07	97.17	100	100	100	100	97.38	96.22	100	99.43	100	97.75	98.55	97.4	100	97.65	100	95.91	98.83	95.91	95.64	92.1	99.16	92.39	100	100	100	89.28	100	100
