## Supplemental Tables for "Data Reduction in SARS-CoV-2 Amplicon Sequencing: Effects of Read Subsampling and Normalization on Consensus Quality, Lineage Assignment, and Computational Burden" (part 11 of 19)

### Sheet: Supplemental Table 7 (continued)
FPCOV-1	FPCOV
FPCOV-1	UT-UPHL-250328257261_bbnorm_400_trimmed.sorted	UT-UPHL-250328257261	bbnorm	400	100	100	100	100	100	100	100	100	100	100	100	100	100	100	100	100	100	100	100	100	100	100	100	100	100	100	100	100	100	100	100	100	100	100	100	100	100	100	100	100	100	100	100	100	100	100	100	100	100	100	100	97.28	100	100	100	100	100	100	100	100	100	100	100	100	100	100	100	100	100	100	100	100	100	100	100	100	100	99.72	100	100	100	100	100	97	100	96.73	100	97.55	100	95.65	100	100	100	100	100	100
FPCOV-1	UT-UPHL-250328257261_bbnorm_5000_trimmed.sorted	UT-UPHL-250328257261	bbnorm	5000	100	100	100	100	100	100	100	100	100	100	100	100	100	100	100	100	100	100	100	100	100	100	100	100	100	100	100	100	100	100	100	100	100	100	100	100	100	100	100	100	100	100	100	100	100	100	100	100	100	100	100	97.82	100	100	100	100	100	100	100	100	100	100	100	100	100	100	100	100	100	100	100	100	100	100	100	100	100	100	100	100	100	100	100	100	100	100	100	100	100	100	100	100	100	100	100	100
FPCOV-1	UT-UPHL-250328257261_bbnorm_500_trimmed.sorted	UT-UPHL-250328257261	bbnorm	500	100	100	100	100	100	100	100	100	100	100	100	100	100	100	100	100	100	100	100	100	100	100	100	100	100	100	100	100	100	100	100	100	100	100	100	100	100	100	100	100	100	100	99.72	100	100	100	100	100	100	100	100	97.55	100	100	100	100	100	100	100	100	100	100	100	100	100	100	100	100	100	100	100	100	100	100	100	100	100	100	100	100	100	100	100	98.09	100	95.91	97.82	96.46	100	95.65	100	100	100	95.17	100	100
FPCOV-1	UT-UPHL-250328257261_bbnorm_50_trimmed.sorted	UT-UPHL-250328257261	bbnorm	50	100	100	100	100	100	99.14	100	100	100	98.01	100	100	100	100	98.57	100	97.9	100	100	100	100	100	100	100	100	100	100	94.48	100	100	100	100	100	100	100	100	100	100	99.14	100	100	100	95.81	95.73	96.59	100	100	100	100	100	100	95.91	100	100	98.52	98.27	100	100	100	97.14	100	97.47	100	100	100	100	100	100	100	100	100	100	100	100	100	100	100	98.87	100	100	100	98.24	100	97	100	93.46	95.64	90.46	99.44	90.76	100	100	100	93.03	98.31	100
FPCOV-1	UT-UPHL-250328257261_raw_all_trimmed.sorted	UT-UPHL-250328257261	raw	all	100	100	100	100	100	100	100	100	100	100	100	100	100	100	100	100	100	100	100	100	100	100	100	100	100	100	100	100	100	100	100	100	100	100	100	100	100	100	100	100	100	100	100	100	100	100	100	100	100	100	100	98.09	100	100	100	100	100	100	100	100	100	100	100	100	100	100	100	100	100	100	100	100	100	100	100	100	100	100	100	100	100	100	100	100	100	100	100	100	100	100	100	100	100	100	100	100
FPCOV-1	UT-UPHL-250328257261_seqkit_10000_trimmed.sorted	UT-UPHL-250328257261	seqkit	10000	100	100	100	100	100	100	100	100	100	100	100	100	100	100	100	100	100	100	100	100	100	100	100	100	100	100	100	100	100	100	100	100	100	100	100	100	100	100	100	100	100	100	100	100	100	100	100	100	100	100	100	98.09	100	100	100	100	100	100	100	100	100	100	100	100	100	100	100	100	100	100	100	100	100	100	100	100	100	100	100	100	100	100	100	100	100	100	100	100	100	97.83	100	100	100	100	100	100
FPCOV-1	UT-UPHL-250328257261_seqkit_1000_trimmed.sorted	UT-UPHL-250328257261	seqkit	1000	100	100	100	100	100	100	100	100	100	100	100	100	100	100	100	100	100	100	100	100	100	100	100	100	100	100	100	100	100	100	100	100	99.4	100	100	100	100	100	100	100	100	100	98.88	100	100	100	100	100	100	100	100	97.82	100	100	100	100	100	100	100	100	100	100	100	100	100	100	100	100	100	100	100	100	100	100	100	100	100	99.72	95.94	100	100	100	100	98.09	100	100	100	95.91	99.44	97.55	100	100	100	95.71	100	100
FPCOV-1	UT-UPHL-250328257261_seqkit_100_trimmed.sorted	UT-UPHL-250328257261	seqkit	100	100	100	100	96.8	92.63	100	93.48	100	100	95.45	93.93	98.83	100	100	98	100	100	100	100	100	100	100	100	99.11	100	100	95.77	97.97	100	100	100	100	94.05	100	100	100	100	88.13	100	100	99.14	100	96.37	96.87	99.72	100	100	95.87	100	100	100	97.82	96.75	100	100	99.14	97.15	100	93.71	100	100	100	100	100	100	87.35	99.12	100	95.92	100	100	100	98.84	24.42	100	100	100	99.72	77.68	100	100	100	100	97	100	100	96.46	92.1	98.03	95.65	100	100	97.18	84.45	99.44	100
FPCOV-1	UT-UPHL-250328257261_seqkit_10_trimmed.sorted	UT-UPHL-250328257261	seqkit	10	86.47	0	89.61	82.27	0	99.71	87.54	81.43	83.33	90.34	41.33	75.15	92.55	88.79	88.57	89.76	82.04	88.41	51.8	60.96	90.43	89.09	88.37	33.43	82.14	100	89.3	77.91	100	95.06	42.82	89.53	0	100	99.12	97.31	100	41.25	97.71	100	34.67	91.33	86.87	93.73	84.09	93.87	94.36	84.66	93.53	74.5	89.38	91.83	44.08	96.07	93.49	94.24	90.31	32.26	87.43	96.57	96.89	91.85	89.38	90.88	93.48	0	82.11	94.9	88.34	42.01	97.08	97.55	95.64	0	100	0	91.05	49.58	39.42	48.55	89.28	44.41	90.91	81.47	100	84.74	83.65	75.75	78.37	83.15	78.16	92.77	92.96	43.7	85.88	85.84
FPCOV-1	UT-UPHL-250328257261_seqkit_200_trimmed.sorted	UT-UPHL-250328257261	seqkit	200	100	100	100	97.38	92.63	100	93.48	100	100	98.01	97.4	100	100	100	100	100	100	100	100	100	100	100	100	100	100	100	99.44	97.97	100	100	100	100	94.35	100	100	100	100	95.55	100	100	99.71	100	97.21	98.01	99.72	100	100	100	100	100	100	97.82	100	100	100	99.42	100	100	99.14	100	100	100	100	100	100	87.35	99.12	100	95.92	100	100	100	98.84	75	100	100	100	99.72	91.88	100	100	100	100	97	100	100	96.46	94.55	99.44	95.65	100	100	97.18	94.37	100	100
FPCOV-1	UT-UPHL-250328257261_seqkit_300_trimmed.sorted	UT-UPHL-250328257261	seqkit	300	100	100	100	100	92.63	100	99.15	100	100	98.01	97.4	100	100	100	100	100	100	100	100	100	100	100	100	100	100	100	100	99.13	100	100	100	100	94.35	100	100	100	100	95.55	100	100	100	100	97.21	100	99.72	100	100	100	100	100	100	97.82	100	100	100	100	100	100	99.14	100	100	100	100	100	100	95.59	100	100	95.92	100	100	100	100	94.48	100	100	100	99.72	92.75	100	100	100	100	97	100	100	96.46	94.55	99.44	95.65	100	100	100	94.37	100	100
FPCOV-1	UT-UPHL-250328257261_seqkit_30_trimmed.sorted	UT-UPHL-250328257261	seqkit	30	93.53	55.59	90.73	89.24	37.76	100	90.37	99.43	99.4	95.45	82.08	98.54	97.83	98.28	93.71	100	87.13	96.52	100	96.1	100	99.41	98.84	74.26	100	100	95.21	95.93	100	95.93	99.71	93.02	94.05	100	99.12	100	100	83.09	98.28	100	89.4	100	95.81	94.3	86.65	100	100	90.56	100	91.12	93.51	91.83	92.31	100	100	99.14	96.58	91.5	88	100	99.44	100	100	100	100	83.82	84.46	99.43	94.17	83.07	100	97.55	95.64	24.42	100	92	100	99.72	39.42	88.15	94.78	51.18	90.91	86.1	100	100	94.82	85.83	93.26	95.65	97.7	93.93	95.77	79.89	90.68	99.72
FPCOV-1	UT-UPHL-250328257261_seqkit_400_trimmed.sorted	UT-UPHL-250328257261	seqkit	400	100	100	100	100	100	100	100	100	100	98.01	100	100	100	100	100	100	100	100	100	100	100	100	100	100	100	100	100	100	100	100	100	100	96.13	100	100	100	100	99.7	100	100	100	100	98.88	100	100	100	100	100	100	100	100	97.82	100	100	100	100	100	100	99.14	100	100	100	100	100	100	95.59	100	100	95.92	100	100	100	100	97.97	100	100	100	99.72	92.75	100	100	100	100	97	100	100	96.46	94.55	99.44	95.65	100	100	100	94.37	100	100
FPCOV-1	UT-UPHL-250328257261_seqkit_5000_trimmed.sorted	UT-UPHL-250328257261	seqkit	5000	100	100	100	100	100	100	100	100	100	100	100	100	100	100	100	100	100	100	100	100	100	100	100	100	100	100	100	100	100	100	100	100	100	100	100	100	100	100	100	100	100	100	100	100	100	100	100	100	100	100	100	98.09	100	100	100	100	100	100	100	100	100	100	100	100	100	100	100	100	100	100	100	100	100	100	100	100	100	100	100	100	100	100	100	100	100	100	100	98.37	100	97.83	100	100	100	100	100	100
FPCOV-1	UT-UPHL-250328257261_seqkit_500_trimmed.sorted	UT-UPHL-250328257261	seqkit	500	100	100	100	100	100	100	100	100	100	99.72	100	100	100	100	100	100	100	100	100	100	100	100	100	100	100	100	100	100	100	100	100	100	99.4	100	100	100	100	99.7	100	100	100	100	98.88	100	100	100	100	100	100	100	100	97.82	100	100	100	100	100	100	99.14	100	100	100	100	100	100	97.06	100	100	100	100	100	100	100	100	100	100	100	99.72	94.2	100	100	100	100	98.09	100	100	96.46	94.55	99.44	95.65	100	100	100	94.37	100	100
FPCOV-1	UT-UPHL-250328257261_seqkit_50_trimmed.sorted	UT-UPHL-250328257261	seqkit	50	93.53	92.65	96.35	95.35	90.27	100	90.93	100	100	95.45	93.93	98.54	97.83	100	98	100	97.6	100	100	98.8	100	99.41	100	93.2	100	100	95.77	95.93	100	97.97	99.71	93.02	94.05	100	100	100	100	83.09	100	100	91.98	100	96.37	96.3	96.31	100	100	92.33	100	95.99	94.4	97.82	96.15	100	100	99.14	96.87	91.79	93.71	100	99.44	100	100	100	100	83.82	97.95	99.43	95.92	100	100	100	95.64	24.42	100	95.71	100	99.72	40.29	88.15	94.78	93.53	100	93.19	100	100	95.64	85.83	94.94	95.65	99.14	93.93	95.77	80.97	94.07	100
FPCOV-1	UT-UPHL-250328260822_bbnorm_10000_trimmed.sorted	UT-UPHL-250328260822	bbnorm	10000	100	100	100	100	44.54	100	100	100	100	100	86.99	100	100	100	100	100	100	100	100	100	100	100	100	100	100	100	100	100	100	100	100	100	96.73	100	100	100	100	100	100	100	97.42	100	98.88	100	100	100	100	100	100	100	100	100	97.04	100	100	100	100	100	100	100	100	100	100	100	100	100	100	100	100	100	100	100	100	100	100	100	100	99.72	92.17	100	100	100	100	98.09	100	96.73	100	96.46	100	100	100	100	100	95.71	100	100
FPCOV-1	UT-UPHL-250328260822_bbnorm_1000_trimmed.sorted	UT-UPHL-250328260822	bbnorm	1000	100	100	100	100	44.54	100	100	100	100	100	86.99	100	100	100	100	100	100	100	100	100	100	100	100	100	100	100	100	100	100	100	100	100	96.73	100	100	100	100	100	100	100	97.42	100	98.88	100	100	100	100	100	100	100	100	100	97.04	100	100	100	100	100	100	100	100	100	100	100	100	100	100	100	100	100	100	100	100	100	100	100	100	99.72	92.17	100	100	100	100	98.09	100	96.73	100	96.46	100	100	100	100	100	95.71	100	100
FPCOV-1	UT-UPHL-250328260822_bbnorm_100_trimmed.sorted	UT-UPHL-250328260822	bbnorm	100	100	100	100	100	44.54	100	100	100	100	100	86.99	100	100	100	100	100	100	100	100	100	100	100	100	100	100	100	100	100	100	100	100	100	96.73	100	100	100	100	99.41	100	100	97.42	100	98.88	100	100	100	100	100	100	100	100	96.73	97.04	100	100	100	100	100	100	100	100	98.88	100	100	100	100	100	100	100	100	100	100	100	100	100	100	100	99.72	92.17	100	100	100	100	98.09	100	95.91	96.46	94.01	98.31	95.65	100	100	97.75	94.37	99.72	100
FPCOV-1	UT-UPHL-250328260822_bbnorm_10_trimmed.sorted	UT-UPHL-250328260822	bbnorm	10	88.53	98.53	92.7	96.51	0	97.13	99.15	100	96.73	96.02	86.99	95.32	92.55	96.84	92.29	94.58	97.9	91.01	85.63	100	100	99.41	94.48	98.82	100	99.11	87.89	97.67	100	98.84	97.13	88.08	96.73	100	92.92	100	99.1	99.11	99.14	100	95.42	100	81.01	96.3	92.9	100	100	100	100	88.83	100	92.92	97.04	92.98	90.83	83.57	100	100	95.43	96.29	99.15	97.19	100	95.88	85.84	82.35	98.83	96.88	100	98.43	100	92.97	99.13	95.06	95.03	93.43	100	95.77	92.17	94.8	95.65	90.29	95.01	91.83	95.61	89.65	82.29	92.64	87.64	89.4	97.13	98.84	94.37	92.76	95.76	100
FPCOV-1	UT-UPHL-250328260822_bbnorm_200_trimmed.sorted	UT-UPHL-250328260822	bbnorm	200	100	100	100	100	44.54	100	100	100	100	100	86.99	100	100	100	100	100	100	100	100	100	100	100	100	100	100	100	100	100	100	100	100	100	96.73	100	100	100	100	99.41	100	100	97.42	100	98.88	100	100	100	100	100	100	100	100	99.73	97.04	100	100	100	100	100	100	100	100	100	100	100	100	100	100	100	100	100	100	100	100	100	100	100	100	99.72	92.17	100	100	100	100	97	100	95.91	97	96.46	100	100	100	100	100	95.71	100	100
FPCOV-1	UT-UPHL-250328260822_bbnorm_300_trimmed.sorted	UT-UPHL-250328260822	bbnorm	300	100	100	100	100	44.54	100	100	100	100	100	86.99	100	100	100	100	100	100	100	100	100	100	100	100	100	100	100	100	100	100	100	100	100	96.73	100	100	100	100	99.41	100	100	97.42	100	98.88	100	100	100	100	100	100	100	100	97.82	97.04	100	100	100	100	100	100	100	100	100	100	100	100	100	100	100	100	100	100	100	100	100	100	100	100	99.72	92.17	100	100	100	100	98.09	100	96.46	97.28	96.46	100	100	100	100	100	95.71	100	100
FPCOV-1	UT-UPHL-250328260822_bbnorm_30_trimmed.sorted	UT-UPHL-250328260822	bbnorm	30	100	100	97.19	100	0	95.11	97.73	100	100	98.01	86.99	100	100	97.7	98.29	100	100	97.97	100	100	100	100	100	100	100	100	100	100	100	100	97.41	93.31	96.73	100	100	100	100	98.81	100	100	95.99	100	97.77	99.43	99.72	100	100	92.63	100	95.42	100	91.28	97.04	100	100	100	100	100	95.71	100	100	96.91	100	100	99.72	99.71	95.89	99.72	100	100	100	100	100	100	99.12	97.43	100	99.72	92.17	99.13	100	100	100	94.28	100	95.91	91.83	90.19	92.13	92.12	100	100	97.18	93.57	100	100
FPCOV-1	UT-UPHL-250328260822_bbnorm_400_trimmed.sorted	UT-UPHL-250328260822	bbnorm	400	100	100	100	100	44.54	100	100	100	100	100	86.99	100	100	100	100	100	100	100	100	100	100	100	100	100	100	100	100	100	100	100	100	100	96.73	100	100	100	100	100	100	100	97.42	100	98.88	100	100	100	100	100	100	100	100	100	97.04	100	100	100	100	100	100	100	100	100	100	100	100	100	100	100	100	100	100	100	100	100	100	100	100	99.72	92.17	100	100	100	100	98.09	100	96.73	100	96.46	100	100	100	100	100	95.71	100	100
FPCOV-1	UT-UPHL-250328260822_bbnorm_5000_trimmed.sorted	UT-UPHL-250328260822	bbnorm	5000	100	100	100	100	44.54	100	100	100	100	100	86.99	100	100	100	100	100	100	100	100	100	100	100	100	100	100	100	100	100	100	100	100	100	96.73	100	100	100	100	100	100	100	97.42	100	98.88	100	100	100	100	100	100	100	100	100	97.04	100	100	100	100	100	100	100	100	100	100	100	100	100	100	100	100	100	100	100	100	100	100	100	100	99.72	92.17	100	100	100	100	98.09	100	96.73	100	96.46	100	100	100	100	100	95.71	100	100
FPCOV-1	UT-UPHL-250328260822_bbnorm_500_trimmed.sorted	UT-UPHL-250328260822	bbnorm	500	100	100	100	100	44.54	100	100	100	100	100	86.99	100	100	100	100	100	100	100	100	100	100	100	100	100	100	100	100	100	100	100	100	100	96.73	100	100	100	100	100	100	100	97.42	100	98.88	100	100	100	100	100	100	100	100	100	97.04	100	100	100	100	100	100	100	100	100	100	100	100	100	100	100	100	100	100	100	100	100	100	100	100	99.72	92.17	100	100	100	100	98.09	100	96.73	100	96.46	100	100	100	100	100	95.71	100	100
FPCOV-1	UT-UPHL-250328260822_bbnorm_50_trimmed.sorted	UT-UPHL-250328260822	bbnorm	50	100	100	99.72	100	44.54	100	100	100	100	100	86.99	100	100	100	100	100	99.7	98.26	100	100	100	100	100	100	100	100	100	97.97	100	100	100	98.26	96.73	100	100	100	100	99.41	100	100	97.42	100	98.88	98.58	100	100	100	100	100	95.42	100	94.55	97.04	100	100	100	100	100	98.29	99.71	99.15	98.88	100	100	99.43	100	97.65	97.17	100	100	100	100	100	100	95.91	100	100	99.72	92.17	100	100	100	100	97	100	94.01	95.64	90.19	96.35	93.21	100	100	100	89.54	100	100
FPCOV-1	UT-UPHL-250328260822_raw_all_trimmed.sorted	UT-UPHL-250328260822	raw	all	100	100	100	100	44.54	100	100	100	100	100	86.99	100	100	100	100	100	100	100	100	100	100	100	100	100	100	100	100	100	100	100	100	100	96.73	100	100	100	100	100	100	100	97.42	100	98.88	100	100	100	100	100	100	100	100	100	97.04	100	100	100	100	100	100	100	100	100	100	100	100	100	100	100	100	100	100	100	100	100	100	100	100	99.72	92.17	100	100	100	100	98.09	100	96.73	100	96.46	100	100	100	100	100	95.71	100	100
FPCOV-1	UT-UPHL-250328260822_seqkit_10000_trimmed.sorted	UT-UPHL-250328260822	seqkit	10000	100	100	100	100	44.54	100	100	100	100	100	86.99	100	100	100	100	100	100	100	100	100	100	100	100	100	100	100	100	100	100	100	100	100	96.73	100	100	100	100	100	100	100	97.42	100	98.88	100	100	100	100	100	100	100	100	100	97.04	100	100	100	100	100	100	100	100	100	100	100	100	100	100	100	100	100	100	100	100	100	100	100	100	99.72	92.17	100	100	100	100	98.09	100	96.73	100	96.46	100	100	100	100	100	95.71	100	100
FPCOV-1	UT-UPHL-250328260822_seqkit_1000_trimmed.sorted	UT-UPHL-250328260822	seqkit	1000	100	100	100	100	44.54	100	100	100	100	100	86.99	100	100	100	100	100	100	100	100	100	100	100	100	100	100	100	100	100	100	100	100	100	96.73	100	100	100	100	100	100	100	97.42	100	98.88	100	100	100	100	100	100	100	100	100	97.04	100	100	100	100	100	100	100	100	100	100	100	100	100	100	100	100	100	100	100	100	100	100	100	100	99.72	92.17	100	100	100	100	98.09	100	96.73	100	96.46	100	100	100	100	100	95.71	100	100
FPCOV-1	UT-UPHL-250328260822_seqkit_100_trimmed.sorted	UT-UPHL-250328260822	seqkit	100	100	80	98.31	95.93	0	94.54	100	100	100	100	36.42	100	100	100	97.71	100	97.6	100	91.62	100	100	100	100	45.56	100	100	100	100	100	100	100	96.51	87.5	100	100	100	100	100	96.85	100	94.27	100	98.88	98.58	100	100	93.47	99.12	99.71	97.42	96.76	96.19	93.79	100	100	100	100	100	95.71	100	100	100	100	100	99.15	96.76	100	100	100	100	100	100	100	97.38	100	95.71	100	89.3	84.93	100	100	99.71	100	95.64	100	95.91	100	91.83	98.03	95.38	91.09	99.71	98.87	91.42	100	100
FPCOV-1	UT-UPHL-250328260822_seqkit_10_trimmed.sorted	UT-UPHL-250328260822	seqkit	10	46.47	0	90.73	0	0	87.36	79.6	86.29	49.7	38.07	0	37.13	92.24	100	42.57	96.08	0	94.49	89.22	78.68	100	79.65	100	0	37.2	100	100	89.53	43.77	40.41	83.33	84.3	87.5	97.07	95.58	100	97.89	0	0	100	0	98.55	0	89.17	90.62	43.87	0	85.84	79.41	80.8	50.44	87.19	0	100	97.63	98.85	91.17	91.5	86.29	98	89.27	84.55	100	85.59	92.35	31.18	94.13	87.82	72.89	0	94.75	45.87	77.33	79.65	96.78	46.57	0	0	41.45	97.4	90.43	0	97.07	85.56	92.98	87.74	95.64	74.93	85.96	38.86	78.16	47.69	85.35	0	92.66	99.15
FPCOV-1	UT-UPHL-250328260822_seqkit_200_trimmed.sorted	UT-UPHL-250328260822	seqkit	200	100	80	98.31	100	0	94.54	100	100	100	100	36.42	100	100	100	100	100	100	100	92.81	100	100	100	100	90.83	100	100	100	100	100	100	100	98.26	87.5	100	100	100	100	100	99.43	100	94.27	100	98.88	99.43	100	100	93.47	99.12	100	98.28	100	96.19	93.79	100	100	100	100	100	95.71	100	100	100	100	100	100	100	100	100	100	100	100	100	100	100	100	100	100	89.3	84.93	100	100	100	100	98.09	100	96.73	100	96.19	98.03	95.65	100	100	100	91.42	100	100
FPCOV-1	UT-UPHL-250328260822_seqkit_300_trimmed.sorted	UT-UPHL-250328260822	seqkit	300	100	80	98.31	100	0	100	100	100	100	100	36.42	100	100	100	100	100	100	100	92.81	100	100	100	100	100	100	100	100	100	100	100	100	98.26	87.5	100	100	100	100	100	99.43	100	94.27	100	98.88	100	100	100	93.47	99.12	100	98.28	100	98.64	93.79	100	100	100	100	100	95.71	100	100	100	100	100	100	100	100	100	100	100	100	100	100	100	100	100	100	90.99	84.93	100	100	100	100	98.09	100	96.73	100	96.19	98.03	95.65	100	100	100	93.03	100	100
FPCOV-1	UT-UPHL-250328260822_seqkit_30_trimmed.sorted	UT-UPHL-250328260822	seqkit	30	99.41	0	93.82	43.9	0	92.82	87.82	97.71	91.37	83.52	0	97.66	96.89	100	96.86	100	38.32	99.13	90.12	100	100	99.41	100	0	91.37	100	100	100	100	88.95	86.21	91.28	87.5	100	100	100	100	43.03	91.98	100	37.82	100	82.96	97.15	97.73	100	0	92.04	96.18	83.67	51.62	90.46	22.19	100	100	99.71	100	92.96	95.71	98	99.15	98.88	100	100	96.6	82.94	95.31	96.32	89.21	0	100	91.74	100	95.93	96.78	47.14	43.21	40	65.51	97.4	97.97	43.24	100	95.64	100	91.83	95.64	86.92	90.45	89.4	87.93	99.71	92.11	83.38	100	100
FPCOV-1	UT-UPHL-250328260822_seqkit_400_trimmed.sorted	UT-UPHL-250328260822	seqkit	400	100	80	100	100	0	100	100	100	100	100	36.42	100	100	100	100	100	100	100	100	100	100	100	100	100	100	100	100	100	100	100	100	98.26	89.29	100	100	100	100	100	99.43	100	94.56	100	98.88	100	100	100	100	100	100	100	100	100	94.97	100	100	100	100	100	97.43	100	100	100	100	100	100	100	100	100	100	100	100	100	100	100	100	100	100	99.72	91.88	100	100	100	100	98.09	100	96.73	100	96.19	98.6	95.65	100	100	100	93.03	100	100
FPCOV-1	UT-UPHL-250328260822_seqkit_5000_trimmed.sorted	UT-UPHL-250328260822	seqkit	5000	100	100	100	100	44.54	100	100	100	100	100	86.99	100	100	100	100	100	100	100	100	100	100	100	100	100	100	100	100	100	100	100	100	100	96.73	100	100	100	100	100	100	100	97.42	100	98.88	100	100	100	100	100	100	100	100	100	97.04	100	100	100	100	100	100	100	100	100	100	100	100	100	100	100	100	100	100	100	100	100	100	100	100	99.72	92.17	100	100	100	100	98.09	100	96.73	100	96.46	100	100	100	100	100	95.71	100	100
FPCOV-1	UT-UPHL-250328260822_seqkit_500_trimmed.sorted	UT-UPHL-250328260822	seqkit	500	100	93.82	100	100	0	100	100	100	100	100	86.99	100	100	100	100	100	100	100	100	100	100	100	100	100	100	100	100	100	100	100	100	98.26	92.56	100	100	100	100	100	100	100	94.56	100	98.88	100	100	100	100	100	100	100	100	100	94.97	100	100	100	100	100	100	100	100	100	100	100	100	100	100	100	100	100	100	100	100	100	100	100	100	99.72	91.88	100	100	100	100	98.09	100	96.73	100	96.19	98.6	95.65	100	100	100	95.71	100	100
FPCOV-1	UT-UPHL-250328260822_seqkit_50_trimmed.sorted	UT-UPHL-250328260822	seqkit	50	100	40.29	97.19	88.66	0	94.25	94.05	97.71	100	86.08	36.42	97.66	98.76	100	96.86	100	79.04	100	90.12	100	100	99.41	100	0	95.24	100	100	100	100	88.95	96.84	92.15	87.5	100	100	100	100	95.55	95.7	100	81.38	100	84.08	97.15	99.72	100	43.92	92.04	96.18	89.11	96.76	94.82	85.5	100	100	100	100	92.96	95.71	100	100	100	100	100	98.87	92.06	100	97.45	89.21	91.85	100	94.8	100	97.38	100	90.57	46.6	40	65.51	97.4	98.55	87.65	100	95.64	100	93.46	95.64	90.46	98.03	95.38	91.09	99.71	96.06	88.47	100	100
FPCOV-1	UT-UPHL-250328292736_bbnorm_10000_trimmed.sorted	UT-UPHL-250328292736	bbnorm	10000	100	100	100	100	100	100	100	100	100	99.72	100	100	100	100	100	100	100	100	100	100	100	100	100	100	100	100	100	100	100	100	100	100	100	100	100	100	100	100	100	100	100	100	100	100	100	100	100	100	100	100	100	97.82	100	100	100	100	100	100	100	100	100	100	100	100	100	100	100	100	100	100	100	100	100	100	100	100	100	100	100	100	100	100	100	100	100	100	100	96.73	100	97.55	100	100	100	100	100	100
FPCOV-1	UT-UPHL-250328292736_bbnorm_1000_trimmed.sorted	UT-UPHL-250328292736	bbnorm	1000	100	100	100	100	100	100	100	100	100	99.72	100	100	100	100	100	100	100	100	100	100	100	100	100	100	100	100	100	100	100	100	100	100	100	100	100	100	100	100	100	100	100	100	100	100	100	100	100	100	100	100	100	97.82	100	100	100	100	100	100	100	100	100	100	100	100	100	100	100	100	100	100	100	100	100	100	100	100	100	100	100	100	100	100	100	98.09	100	100	100	96.73	100	97.55	100	100	100	100	100	100
FPCOV-1	UT-UPHL-250328292736_bbnorm_100_trimmed.sorted	UT-UPHL-250328292736	bbnorm	100	100	100	98.31	100	100	100	99.43	100	100	99.72	100	100	100	100	100	100	100	100	100	100	100	100	100	100	100	100	100	100	100	100	100	100	100	100	100	100	100	100	100	100	99.14	100	97.77	100	100	100	100	100	100	100	100	95.91	100	99.72	100	100	100	100	98.29	100	97.74	98.88	100	100	100	100	100	100	100	100	100	100	100	100	100	100	100	100	100	100	100	100	100	95.91	100	94.01	97.82	95.91	99.44	92.12	100	100	99.44	94.64	100	100
FPCOV-1	UT-UPHL-250328292736_bbnorm_10_trimmed.sorted	UT-UPHL-250328292736	bbnorm	10	70.59	99.12	93.82	98.84	91.15	96.26	85.55	94	97.02	80.4	100	95.03	98.45	98.56	96	100	84.13	100	93.41	100	100	100	95.06	92.6	100	99.41	100	96.22	98.84	94.77	93.97	86.63	87.8	100	100	97.01	91.87	97.03	100	95.58	87.97	100	93.85	96.87	92.33	98.77	88.72	94.99	90.88	85.67	98.82	94.55	44.67	90.73	94.67	97.12	100	97.36	98	90.86	96.89	99.44	100	100	87.25	100	97.07	99.15	93.88	100	91.55	100	94.48	100	91.23	97.14	95.99	99.72	84.35	100	100	94.12	89.44	89.92	96.78	87.19	89.92	92.1	87.64	83.7	95.69	92.77	90.42	86.33	92.09	100
FPCOV-1	UT-UPHL-250328292736_bbnorm_200_trimmed.sorted	UT-UPHL-250328292736	bbnorm	200	100	100	100	100	100	100	100	100	100	99.72	100	100	100	100	100	100	100	100	100	100	100	100	100	100	100	100	100	100	100	100	100	100	100	100	100	100	100	100	100	100	100	100	99.16	100	100	100	100	100	100	100	100	97	100	100	100	100	100	100	100	100	100	100	100	100	100	100	100	100	100	100	100	100	100	100	100	100	100	99.72	100	100	100	100	100	97	100	100	96.46	95.91	100	95.65	100	100	100	95.71	100	100
FPCOV-1	UT-UPHL-250328292736_bbnorm_300_trimmed.sorted	UT-UPHL-250328292736	bbnorm	300	100	100	100	100	100	100	100	100	100	99.72	100	100	100	100	100	100	100	100	100	100	100	100	100	100	100	100	100	100	100	100	100	100	100	100	100	100	100	100	100	100	100	100	99.16	100	100	100	100	100	100	100	100	97.82	100	100	100	100	100	100	100	100	100	100	100	100	100	100	100	100	100	100	100	100	100	100	100	100	100	100	100	100	100	100	100	96.46	100	95.91	100	96.46	100	97.55	100	100	100	94.37	100	100
FPCOV-1	UT-UPHL-250328292736_bbnorm_30_trimmed.sorted	UT-UPHL-250328292736	bbnorm	30	100	100	96.07	100	100	100	99.15	94.86	100	94.03	100	100	100	100	94.86	100	100	100	100	100	100	100	99.13	100	96.43	100	100	96.22	100	100	100	100	100	100	100	100	100	100	100	100	96.56	100	96.65	100	99.15	100	100	100	92.94	93.7	100	97.82	100	100	100	98.85	100	100	99.71	95.14	98.59	99.44	100	100	100	97.65	98.53	98.87	100	100	100	100	95.64	100	100	100	100	99.44	100	100	100	97.94	95.6	97	98.83	92.1	90.74	95.91	98.03	97.28	100	100	99.15	90.62	99.72	100
FPCOV-1	UT-UPHL-250328292736_bbnorm_400_trimmed.sorted	UT-UPHL-250328292736	bbnorm	400	100	100	100	100	100	100	100	100	100	99.72	100	100	100	100	100	100	100	100	100	100	100	100	100	100	100	100	100	100	100	100	100	100	100	100	100	100	100	100	100	100	100	100	99.16	100	100	100	100	100	100	100	100	97.28	100	100	100	100	100	100	100	100	100	100	100	100	100	100	100	100	100	100	100	100	100	100	100	100	100	100	100	100	100	100	100	98.09	100	96.73	100	96.46	100	95.92	100	100	100	100	100	100
FPCOV-1	UT-UPHL-250328292736_bbnorm_5000_trimmed.sorted	UT-UPHL-250328292736	bbnorm	5000	100	100	100	100	100	100	100	100	100	99.72	100	100	100	100	100	100	100	100	100	100	100	100	100	100	100	100	100	100	100	100	100	100	100	100	100	100	100	100	100	100	100	100	100	100	100	100	100	100	100	100	100	97.82	100	100	100	100	100	100	100	100	100	100	100	100	100	100	100	100	100	100	100	100	100	100	100	100	100	100	100	100	100	100	100	100	100	100	100	96.73	100	97.55	100	100	100	100	100	100
FPCOV-1	UT-UPHL-250328292736_bbnorm_500_trimmed.sorted	UT-UPHL-250328292736	bbnorm	500	100	100	100	100	100	100	100	100	100	99.72	100	100	100	100	100	100	100	100	100	100	100	100	100	100	100	100	100	100	100	100	100	100	100	100	100	100	100	100	100	100	100	100	99.16	100	100	100	100	100	100	100	100	97.82	100	100	100	100	100	100	100	100	100	100	100	100	100	100	100	100	100	100	100	100	100	100	100	100	100	100	100	100	100	100	100	98.09	100	100	100	96.73	100	97.55	100	100	100	100	100	100
FPCOV-1	UT-UPHL-250328292736_bbnorm_50_trimmed.sorted	UT-UPHL-250328292736	bbnorm	50	100	100	99.16	100	100	100	98.58	100	100	98.01	100	100	100	100	100	100	100	100	100	100	100	100	100	100	100	100	100	96.8	100	100	100	100	100	100	100	100	100	99.11	100	100	100	100	98.32	98.58	100	100	98.22	100	100	100	100	97.55	100	99.72	100	99.14	100	100	98.86	100	100	100	100	100	100	100	95.31	98.3	100	100	100	100	100	100	100	100	100	99.72	100	100	100	100	100	97	100	95.91	96.19	93.46	98.03	97.55	100	100	98.87	93.03	99.15	100
FPCOV-1	UT-UPHL-250328292736_raw_all_trimmed.sorted	UT-UPHL-250328292736	raw	all	100	100	100	100	100	100	100	100	100	99.72	100	100	100	100	100	100	100	100	100	100	100	100	100	100	100	100	100	100	100	100	100	100	100	100	100	100	100	100	100	100	100	100	100	100	100	100	100	100	100	100	100	97.82	100	100	100	100	100	100	100	100	100	100	100	100	100	100	100	100	100	100	100	100	100	100	100	100	100	100	100	100	100	100	100	100	100	100	100	96.73	100	97.55	100	100	100	100	100	100
FPCOV-1	UT-UPHL-250328292736_seqkit_10000_trimmed.sorted	UT-UPHL-250328292736	seqkit	10000	100	100	100	100	100	100	100	100	100	99.72	100	100	100	100	100	100	100	100	100	100	100	100	100	100	100	100	100	100	100	100	100	100	100	100	100	100	100	100	100	100	100	100	100	100	100	100	100	100	100	100	100	97.82	100	100	100	100	100	100	100	100	100	100	100	100	100	100	100	100	100	100	100	100	100	100	100	100	100	100	100	100	100	100	100	100	100	100	100	96.73	100	97.55	100	100	100	100	100	100
FPCOV-1	UT-UPHL-250328292736_seqkit_1000_trimmed.sorted	UT-UPHL-250328292736	seqkit	1000	100	100	100	99.13	100	100	100	100	100	98.01	100	100	100	100	100	100	100	100	100	100	100	100	100	100	100	100	100	100	100	100	100	100	97.32	100	100	100	100	100	100	100	98.85	100	100	100	100	100	100	100	100	100	100	97.28	97.04	100	100	100	100	100	98.29	100	100	100	100	100	100	100	100	100	100	100	100	100	100	100	100	100	100	100	95.36	100	100	100	100	100	100	100	100	96.46	100	95.65	100	100	100	100	100	100
FPCOV-1	UT-UPHL-250328292736_seqkit_100_trimmed.sorted	UT-UPHL-250328292736	seqkit	100	100	92.06	98.6	89.24	94.69	99.71	99.15	100	100	94.6	100	100	100	100	100	100	100	100	100	100	100	100	100	92.01	100	100	100	100	100	100	100	100	92.86	100	100	100	100	100	100	100	91.69	100	98.32	98.86	100	100	89.32	100	100	97.42	100	97.28	65.09	100	100	100	100	100	90	100	100	100	100	100	100	82.65	100	100	99.13	100	100	100	100	100	100	96.57	100	97.75	45.22	91.62	100	92.65	100	97	100	95.91	96.46	90.19	98.6	89.4	98.28	99.71	100	93.3	100	100
FPCOV-1	UT-UPHL-250328292736_seqkit_10_trimmed.sorted	UT-UPHL-250328292736	seqkit	10	49.12	36.76	90.17	43.9	0	44.54	92.07	44	94.64	36.08	86.71	84.8	94.41	85.34	89.71	37.95	86.83	97.68	0	94.59	99.69	92.63	93.6	44.08	39.58	93.79	100	48.26	91.88	88.08	91.38	99.42	0	95.89	88.79	91.34	100	37.09	100	96.46	0	43.64	87.71	42.74	89.2	80.98	79.23	98.53	89.71	87.11	50.15	75.75	0	100	89.64	99.14	90.31	47.51	0	91.71	100	98.31	100	98.53	97.45	0	97.95	85.55	0	42.95	100	100	46.8	33.72	91.81	92	49.69	78.03	0	80.35	89.28	21.47	99.12	90.19	97.37	80.65	85.83	85.83	94.1	38.32	43.1	0	88.73	82.31	100	90.08
FPCOV-1	UT-UPHL-250328292736_seqkit_200_trimmed.sorted	UT-UPHL-250328292736	seqkit	200	100	96.76	100	91.57	97.64	100	99.15	100	100	94.6	100	100	100	100	100	100	100	100	100	100	100	100	100	92.01	100	100	100	100	100	100	100	100	92.86	100	100	100	100	100	100	100	95.42	100	98.32	98.86	100	100	90.5	100	100	97.42	100	97.28	86.98	100	100	100	100	100	90	100	100	100	100	100	100	92.94	100	100	99.13	100	100	100	100	100	100	96.57	100	97.75	88.99	100	100	100	100	97	100	95.91	96.46	96.19	98.6	91.03	100	100	100	93.3	100	100
FPCOV-1	UT-UPHL-250328292736_seqkit_300_trimmed.sorted	UT-UPHL-250328292736	seqkit	300	100	100	100	96.51	97.64	100	99.15	100	100	96.02	100	100	100	100	100	100	100	100	100	100	100	100	100	92.01	100	100	100	100	100	100	100	100	92.86	100	100	100	100	100	100	100	95.42	100	98.32	98.86	100	100	100	100	100	98.85	100	97.28	86.98	100	100	100	100	100	96.57	100	100	100	100	100	100	92.94	100	100	99.13	100	100	100	100	100	100	99.43	100	97.75	94.49	100	100	100	100	97	100	95.91	96.46	96.19	98.6	91.03	100	100	100	93.3	100	100
FPCOV-1	UT-UPHL-250328292736_seqkit_30_trimmed.sorted	UT-UPHL-250328292736	seqkit	30	100	85	96.35	87.5	0	84.77	99.15	99.43	100	48.86	98.27	88.89	100	90.52	100	89.16	98.8	99.13	89.52	100	100	100	97.97	89.94	96.43	96.15	100	91.28	100	96.51	100	99.42	42.26	100	100	100	100	94.96	100	100	38.68	80.35	98.32	98.58	94.32	98.16	88.13	98.53	91.76	97.42	98.53	86.1	42.9	100	100	100	100	95.89	0	100	100	98.88	100	100	99.43	0	100	86.69	91.84	92.16	100	100	87.5	87.79	93.27	93.43	49.69	89.3	0	80.35	100	86.47	99.41	94.55	99.12	95.1	92.64	85.83	94.1	87.5	86.78	89.88	98.87	82.31	100	100
FPCOV-1	UT-UPHL-250328292736_seqkit_400_trimmed.sorted	UT-UPHL-250328292736	seqkit	400	100	100	100	96.51	97.64	100	99.15	100	100	98.01	100	100	100	100	100	100	100	100	100	100	100	100	100	100	100	100	100	100	100	100	100	100	92.86	100	100	100	100	100	100	100	95.42	100	100	100	100	100	100	100	100	98.85	100	97.28	87.87	100	100	100	100	100	96.57	100	100	100	100	100	100	99.71	100	100	100	100	100	100	100	100	100	100	100	99.72	95.36	100	100	100	100	97	100	100	96.46	96.46	98.6	91.3	100	100	100	93.3	100	100
FPCOV-1	UT-UPHL-250328292736_seqkit_5000_trimmed.sorted	UT-UPHL-250328292736	seqkit	5000	100	100	100	100	100	100	100	100	100	99.72	100	100	100	100	100	100	100	100	100	100	100	100	100	100	100	100	100	100	100	100	100	100	100	100	100	100	100	100	100	100	100	100	100	100	100	100	100	100	100	100	100	97.82	100	100	100	100	100	100	100	100	100	100	100	100	100	100	100	100	100	100	100	100	100	100	100	100	100	100	100	100	100	100	100	100	100	100	100	96.73	100	97.55	100	100	100	100	100	100
FPCOV-1	UT-UPHL-250328292736_seqkit_500_trimmed.sorted	UT-UPHL-250328292736	seqkit	500	100	100	100	97.97	100	100	100	100	100	98.01	100	100	100	100	100	100	100	100	100	100	100	100	100	100	100	100	100	100	100	100	100	100	97.32	100	100	100	100	100	100	100	98.85	100	100	100	100	100	100	100	100	100	100	97.28	87.87	100	100	100	100	100	98.29	100	100	100	100	100	100	100	100	100	100	100	100	100	100	100	100	100	100	99.72	95.36	100	100	100	100	97	100	100	100	96.46	99.16	95.65	100	100	100	94.37	100	100
FPCOV-1	UT-UPHL-250328292736_seqkit_50_trimmed.sorted	UT-UPHL-250328292736	seqkit	50	100	92.06	96.35	89.24	85.84	93.97	99.15	100	100	90.91	98.27	98.54	100	100	100	95.78	99.4	99.13	96.71	100	100	100	100	89.94	100	100	100	94.19	100	100	100	99.42	87.2	100	100	100	100	100	100	100	43.27	93.06	98.32	98.58	99.72	100	88.13	99.12	92.65	97.42	100	88.28	42.9	100	100	100	100	100	81.43	100	100	100	100	100	100	37.94	100	97.45	98.25	96.24	100	100	100	99.13	98.83	94	100	91.83	0	80.35	100	86.47	100	95.64	100	95.91	96.46	88.56	96.91	89.4	94.25	94.8	100	91.69	100	100
FPCOV-1	UT-UPHL-250328294119_bbnorm_10000_trimmed.sorted	UT-UPHL-250328294119	bbnorm	10000	100	100	100	100	100	100	100	100	100	100	100	100	100	100	100	100	100	100	100	100	100	100	100	100	100	100	100	100	100	100	100	100	100	100	100	100	100	100	100	100	100	100	100	100	100	100	100	100	100	100	100	100	100	100	100	100	100	100	100	100	100	100	100	100	100	100	100	100	100	100	100	100	100	100	100	100	100	100	100	100	100	100	100	100	100	100	100	100	100	100	100	100	100	100	100	100
FPCOV-1	UT-UPHL-250328294119_bbnorm_1000_trimmed.sorted	UT-UPHL-250328294119	bbnorm	1000	100	100	100	100	100	100	100	100	100	100	100	100	100	100	100	100	100	100	100	100	100	100	100	100	100	100	100	100	100	100	100	100	100	100	100	100	100	100	100	100	100	100	99.44	100	100	100	100	100	100	100	100	97.82	100	100	100	100	100	100	100	100	100	100	100	100	100	100	100	100	100	100	100	100	100	100	100	100	100	99.72	100	100	100	100	100	98.09	100	100	97.28	96.73	100	100	100	100	100	99.2	100	100
FPCOV-1	UT-UPHL-250328294119_bbnorm_100_trimmed.sorted	UT-UPHL-250328294119	bbnorm	100	100	100	100	100	100	100	100	100	100	100	100	100	100	100	100	100	100	100	100	100	100	100	100	100	100	100	100	100	100	100	100	97.67	100	100	100	100	100	100	100	100	100	100	98.04	100	100	100	100	100	100	100	100	94.55	100	100	100	100	100	100	100	100	100	100	100	100	100	100	100	100	100	100	100	100	100	100	100	99.43	100	99.72	100	100	100	100	100	95.64	100	96.73	95.64	95.37	96.91	95.11	99.14	100	100	93.83	100	100
FPCOV-1	UT-UPHL-250328294119_bbnorm_10_trimmed.sorted	UT-UPHL-250328294119	bbnorm	10	100	94.12	96.35	95.06	98.23	100	87.25	70.57	97.62	91.19	86.71	100	100	95.69	88.86	87.95	95.81	76.81	94.31	89.49	100	97.35	100	89.05	97.02	96.15	92.68	95.06	99.42	95.64	100	88.95	100	100	98.23	100	100	94.07	96.28	84.07	79.08	92.2	95.25	86.04	90.34	100	98.22	85.84	86.76	94.27	100	88.28	94.08	92.42	97.04	97.69	87.18	100	95.43	85.14	96.89	91.57	100	100	80.45	80.88	93.26	91.5	92.42	100	99.13	89.3	93.31	98.55	88.89	94	100	89.58	80.58	98.27	94.78	88.24	97.65	90.46	97.66	72.48	90.46	83.65	78.37	83.15	85.34	96.24	94.37	91.42	98.31	93.48
FPCOV-1	UT-UPHL-250328294119_bbnorm_200_trimmed.sorted	UT-UPHL-250328294119	bbnorm	200	100	100	99.44	100	100	100	100	100	100	100	100	100	100	100	100	100	100	100	100	100	100	100	100	100	100	100	100	100	100	100	100	100	100	100	100	100	100	100	100	100	100	100	99.72	98.58	100	100	100	100	100	100	100	97.55	100	100	100	100	100	100	100	100	100	99.44	100	100	100	100	100	100	100	100	100	100	100	100	100	100	100	100	100	100	100	100	100	98.09	100	96.73	100	97.28	100	100	100	100	100	100	100	100
FPCOV-1	UT-UPHL-250328294119_bbnorm_300_trimmed.sorted	UT-UPHL-250328294119	bbnorm	300	100	100	100	100	100	100	100	100	100	100	100	100	100	100	100	100	100	100	100	100	100	100	100	100	100	100	100	100	100	100	100	99.42	100	100	100	100	100	100	100	100	100	100	98.88	100	100	100	100	100	100	100	100	96.46	100	100	100	100	100	100	100	100	100	99.44	100	100	100	100	100	100	100	100	100	100	100	100	100	100	100	100	100	100	100	100	100	97	100	96.73	100	97.82	100	95.65	100	100	100	95.17	100	100
FPCOV-1	UT-UPHL-250328294119_bbnorm_30_trimmed.sorted	UT-UPHL-250328294119	bbnorm	30	94.41	100	99.16	100	100	100	99.72	100	100	98.01	100	100	100	100	100	100	100	100	99.1	100	100	100	100	96.45	97.32	93.79	100	97.97	100	100	100	96.51	100	100	100	100	100	100	99.71	100	100	100	95.25	100	98.3	100	98.81	98.53	100	93.41	97.35	94.28	100	100	91.12	97.41	100	100	98.29	95.71	98.87	97.47	100	100	96.88	95.29	98.83	95.47	100	100	100	100	100	100	99.71	94	100	98.87	94.78	100	97.39	100	100	95.91	100	86.65	95.37	91.83	98.03	88.59	94.83	100	98.03	93.83	99.15	100
FPCOV-1	UT-UPHL-250328294119_bbnorm_400_trimmed.sorted	UT-UPHL-250328294119	bbnorm	400	100	100	100	100	100	100	100	100	100	100	100	100	100	100	100	100	100	100	100	100	100	100	100	100	100	100	100	100	100	100	100	100	100	100	100	100	100	100	100	100	100	100	99.16	100	100	100	100	100	100	100	100	97.55	100	100	100	100	100	100	100	100	100	100	100	100	100	100	100	100	100	100	100	100	100	100	100	100	100	100	100	100	100	100	100	97	100	95.91	100	96.73	100	100	100	100	100	100	100	100
FPCOV-1	UT-UPHL-250328294119_bbnorm_5000_trimmed.sorted	UT-UPHL-250328294119	bbnorm	5000	100	100	100	100	100	100	100	100	100	100	100	100	100	100	100	100	100	100	100	100	100	100	100	100	100	100	100	100	100	100	100	100	100	100	100	100	100	100	100	100	100	100	100	100	100	100	100	100	100	100	100	100	100	100	100	100	100	100	100	100	100	100	100	100	100	100	100	100	100	100	100	100	100	100	100	100	100	100	100	100	100	100	100	100	100	100	100	100	100	100	100	100	100	100	100	100
FPCOV-1	UT-UPHL-250328294119_bbnorm_500_trimmed.sorted	UT-UPHL-250328294119	bbnorm	500	100	100	100	100	100	100	100	100	100	100	100	100	100	100	100	100	100	100	100	100	100	100	100	100	100	100	100	100	100	100	100	100	100	100	100	100	100	100	100	100	100	100	98.88	100	100	100	100	100	100	100	100	97.55	100	100	100	100	100	100	100	100	100	100	100	100	100	100	100	100	100	100	100	100	100	100	100	100	100	100	100	100	100	100	100	98.09	100	95.91	97.28	96.73	100	100	100	100	100	100	100	100
FPCOV-1	UT-UPHL-250328294119_bbnorm_50_trimmed.sorted	UT-UPHL-250328294119	bbnorm	50	100	100	99.44	100	100	100	99.72	99.43	100	100	100	100	100	100	100	100	100	95.36	100	100	100	100	100	100	100	100	100	94.19	100	100	100	100	100	100	98.82	100	100	100	100	100	100	100	97.21	100	98.3	100	100	100	100	100	100	94.55	100	97.19	100	99.42	100	100	98.57	100	100	98.88	100	100	97.45	100	100	94.9	100	100	100	100	100	100	99.12	100	100	99.72	100	100	100	100	100	97	100	90.46	95.64	94.28	95.51	89.4	100	100	100	93.3	99.15	100
FPCOV-1	UT-UPHL-250328294119_raw_all_trimmed.sorted	UT-UPHL-250328294119	raw	all	100	100	100	100	100	100	100	100	100	100	100	100	100	100	100	100	100	100	100	100	100	100	100	100	100	100	100	100	100	100	100	100	100	100	100	100	100	100	100	100	100	100	100	100	100	100	100	100	100	100	100	100	100	100	100	100	100	100	100	100	100	100	100	100	100	100	100	100	100	100	100	100	100	100	100	100	100	100	100	100	100	100	100	100	100	100	100	100	100	100	100	100	100	100	100	100
FPCOV-1	UT-UPHL-250328294119_seqkit_10000_trimmed.sorted	UT-UPHL-250328294119	seqkit	10000	100	100	100	100	100	100	100	100	100	100	100	100	100	100	100	100	100	100	100	100	100	100	100	100	100	100	100	100	100	100	100	100	100	100	100	100	100	100	100	100	100	100	100	100	100	100	100	100	100	100	100	100	100	100	100	100	100	100	100	100	100	100	100	100	100	100	100	100	100	100	100	100	100	100	100	100	100	100	100	100	100	100	100	100	100	100	100	100	100	100	100	100	100	100	100	100
FPCOV-1	UT-UPHL-250328294119_seqkit_1000_trimmed.sorted	UT-UPHL-250328294119	seqkit	1000	100	100	100	100	100	100	100	100	100	100	100	100	100	100	100	100	100	100	100	100	100	100	100	100	100	100	100	100	100	100	100	100	100	100	100	100	100	100	100	100	100	100	100	100	100	100	100	100	100	100	100	97.55	100	100	100	100	100	100	100	100	100	100	100	100	100	100	100	100	100	100	100	100	100	100	100	100	100	100	100	100	100	100	100	98.09	100	96.73	100	99.73	100	95.65	100	100	100	100	100	100
FPCOV-1	UT-UPHL-250328294119_seqkit_100_trimmed.sorted	UT-UPHL-250328294119	seqkit	100	100	81.76	97.47	100	100	100	98.87	100	100	92.33	100	100	100	100	97.14	100	99.4	100	100	100	100	100	100	89.64	100	100	100	100	100	100	100	98.26	100	100	100	100	100	99.11	100	100	93.41	98.55	95.53	98.58	99.72	100	100	99.12	100	100	100	95.91	100	100	100	100	100	100	98.86	100	100	97.47	100	100	100	91.18	100	100	92.13	82.45	100	100	100	100	100	97.43	100	99.44	57.97	100	98.26	96.76	100	95.91	100	95.91	95.64	97	93.54	87.23	97.13	100	99.44	88.2	100	100
FPCOV-1	UT-UPHL-250328294119_seqkit_10_trimmed.sorted	UT-UPHL-250328294119	seqkit	10	41.18	40.29	88.2	39.53	0	43.39	79.32	39.71	91.07	60.51	90.46	94.44	47.52	86.78	81.14	100	72.16	89.28	96.71	84.08	96.6	95.28	94.48	36.39	100	89.05	100	96.22	100	90.7	90.23	73.84	0	88.27	89.97	100	100	44.81	94.84	97.35	39.54	84.39	87.99	75.5	90.91	100	72.4	40.41	91.47	35.53	88.5	88.56	38.46	99.16	99.7	99.14	87.75	94.13	98.86	92	88.7	96.63	100	72.65	87.82	0	90.62	86.97	25.66	27.9	88.34	86.54	91.28	81.98	77.78	90.29	100	80.28	19.13	69.08	89.28	65.29	100	82.56	95.61	82.83	92.64	43.6	87.64	70.11	92.53	90.46	94.37	65.68	87.01	97.45
FPCOV-1	UT-UPHL-250328294119_seqkit_200_trimmed.sorted	UT-UPHL-250328294119	seqkit	200	100	100	97.47	100	100	100	99.15	100	100	92.33	100	100	100	100	100	100	100	100	100	100	100	100	100	95.56	100	100	100	100	100	100	100	98.26	100	100	100	100	100	99.11	100	100	99.14	98.55	96.09	98.58	100	100	100	100	100	100	100	95.91	100	100	100	100	100	100	99.71	100	100	97.47	100	100	100	95.88	100	100	95.34	82.45	100	100	100	100	100	100	100	99.44	78.26	100	98.55	99.71	100	95.91	100	95.91	95.64	97.55	96.91	95.65	97.13	100	99.44	88.47	100	100
FPCOV-1	UT-UPHL-250328294119_seqkit_300_trimmed.sorted	UT-UPHL-250328294119	seqkit	300	100	100	100	100	100	100	99.15	100	100	92.33	100	100	100	100	100	100	100	100	100	100	100	100	100	95.56	100	100	100	100	100	100	100	98.55	100	100	100	100	100	99.11	100	100	99.14	100	97.49	98.58	100	100	100	100	100	100	100	95.91	100	100	100	100	100	100	99.71	100	100	97.47	100	100	100	95.88	100	100	95.34	85.89	100	100	100	100	100	100	100	100	89.57	100	100	99.71	100	97	100	95.91	97.28	97.55	99.16	95.65	97.13	100	99.44	94.91	100	100
FPCOV-1	UT-UPHL-250328294119_seqkit_30_trimmed.sorted	UT-UPHL-250328294119	seqkit	30	83.82	81.18	92.13	84.3	89.09	100	84.99	90.29	100	84.94	93.06	99.12	92.55	100	96.86	100	86.83	100	98.5	93.09	100	95.28	100	86.09	100	100	100	100	100	100	94.83	91.86	94.64	99.41	97.64	100	100	94.96	100	100	89.11	96.24	93.3	93.73	98.86	100	100	87.32	96.47	97.42	99.71	95.64	92.9	100	100	100	100	94.13	98.86	100	100	97.47	100	100	99.43	29.71	93.84	86.97	25.66	42.95	100	92.97	98.84	81.98	98.83	94.86	100	92.68	57.97	98.27	97.1	94.12	100	91.55	100	94.01	92.64	91.55	92.13	74.73	92.53	97.69	94.37	80.7	98.31	97.45
FPCOV-1	UT-UPHL-250328294119_seqkit_400_trimmed.sorted	UT-UPHL-250328294119	seqkit	400	100	100	100	100	100	100	99.15	100	100	100	100	100	100	100	100	100	100	100	100	100	100	100	100	95.56	100	100	100	100	100	100	100	99.42	100	100	100	100	100	99.11	100	100	100	100	99.16	99.43	100	100	100	100	100	100	100	97.28	100	100	100	100	100	100	99.71	100	100	99.44	100	100	100	95.88	100	100	100	99.37	100	100	100	100	100	100	100	100	96.52	100	100	100	100	98.09	100	95.91	100	97.55	99.16	95.65	100	100	100	95.17	100	100
FPCOV-1	UT-UPHL-250328294119_seqkit_5000_trimmed.sorted	UT-UPHL-250328294119	seqkit	5000	100	100	100	100	100	100	100	100	100	100	100	100	100	100	100	100	100	100	100	100	100	100	100	100	100	100	100	100	100	100	100	100	100	100	100	100	100	100	100	100	100	100	100	100	100	100	100	100	100	100	100	97.82	100	100	100	100	100	100	100	100	100	100	100	100	100	100	100	100	100	100	100	100	100	100	100	100	100	100	100	100	100	100	100	98.09	100	100	100	100	100	100	100	100	100	100	100	100
FPCOV-1	UT-UPHL-250328294119_seqkit_500_trimmed.sorted	UT-UPHL-250328294119	seqkit	500	100	100	100	100	100	100	100	100	100	100	100	100	100	100	100	100	100	100	100	100	100	100	100	98.22	100	100	100	100	100	100	100	100	100	100	100	100	100	99.11	100	100	100	100	99.16	99.43	100	100	100	100	100	100	100	97.28	100	100	100	100	100	100	100	100	100	100	100	100	100	100	100	100	100	100	100	100	100	100	100	100	100	100	99.13	100	100	100	100	98.09	100	95.91	100	99.73	99.16	95.65	100	100	100	95.71	100	100
FPCOV-1	UT-UPHL-250328294119_seqkit_50_trimmed.sorted	UT-UPHL-250328294119	seqkit	50	100	81.76	94.66	90.41	91.15	100	94.62	90.29	100	92.33	99.42	99.12	100	100	96.86	100	86.83	100	100	100	100	95.28	100	89.64	100	100	100	100	100	100	94.83	96.51	95.24	100	100	100	100	94.96	100	100	91.69	98.55	94.69	96.87	98.86	100	100	88.5	100	99.71	100	95.64	92.9	100	100	100	100	100	98.86	100	100	97.47	100	100	100	87.94	98.24	90.37	83.97	82.45	100	98.78	100	99.13	99.12	96.29	100	92.68	57.97	100	97.1	95	100	95.91	100	94.01	92.64	91.55	93.54	83.15	95.69	97.69	94.65	80.97	98.31	100
FPCOV-1	UT-UPHL-250328344586_bbnorm_10000_trimmed.sorted	UT-UPHL-250328344586	bbnorm	10000	100	100	100	100	100	100	100	100	100	100	100	100	100	100	100	100	100	100	100	100	100	100	100	100	100	100	100	100	100	100	100	100	100	100	100	100	100	100	100	100	100	100	98.32	100	100	100	100	100	100	100	100	100	100	100	100	100	100	100	100	100	100	100	100	100	100	100	100	100	100	100	100	100	100	100	100	100	100	100	98.55	100	100	100	100	98.09	100	100	100	100	100	100	100	100	100	100	100	100
FPCOV-1	UT-UPHL-250328344586_bbnorm_1000_trimmed.sorted	UT-UPHL-250328344586	bbnorm	1000	100	100	100	100	100	100	100	100	100	100	100	100	100	100	100	100	100	100	100	100	100	100	100	100	100	100	100	100	100	100	100	100	100	100	100	100	100	100	100	100	100	100	98.32	100	100	100	100	100	100	100	100	97.82	100	100	100	100	100	100	100	100	100	100	100	100	100	100	100	100	100	100	100	100	100	100	100	100	100	100	98.55	100	100	100	100	98.09	100	96.73	100	100	100	97.83	100	100	100	100	100	100
FPCOV-1	UT-UPHL-250328344586_bbnorm_100_trimmed.sorted	UT-UPHL-250328344586	bbnorm	100	100	100	100	100	100	100	100	100	100	100	100	100	100	100	100	100	100	100	100	100	100	100	100	100	100	100	100	100	100	100	100	99.13	100	100	100	100	100	100	100	100	100	100	98.32	100	98.3	100	100	100	100	97.42	100	96.19	100	100	100	100	100	100	100	100	100	100	100	100	100	100	99.41	100	100	100	100	100	100	100	100	100	100	100	98.55	100	100	100	100	96.73	100	94.01	96.46	100	99.16	95.65	100	100	100	94.37	100	100
FPCOV-1	UT-UPHL-250328344586_bbnorm_10_trimmed.sorted	UT-UPHL-250328344586	bbnorm	10	97.94	100	92.42	98.84	100	100	90.37	96.57	99.4	90.62	100	100	97.2	93.39	92	93.67	100	94.49	98.2	98.5	100	97.35	87.5	100	100	87.87	95.21	95.35	98.84	93.31	96.26	90.41	95.24	100	98.53	100	100	100	100	100	89.11	91.04	85.2	93.45	93.47	100	100	96.76	96.47	89.68	96.76	87.74	95.86	78.09	82.84	90.49	94.02	91.5	92.86	94.29	99.15	88.48	96.56	98.24	90.37	100	95.31	84.7	96.5	100	95.92	100	98.84	97.97	100	91.14	100	93.52	98.55	96.53	100	100	95.6	83.38	90.94	94.28	82.29	83.65	93.54	86.96	97.41	92.49	88.45	84.72	87.85	96.6
FPCOV-1	UT-UPHL-250328344586_bbnorm_200_trimmed.sorted	UT-UPHL-250328344586	bbnorm	200	100	100	100	100	100	100	100	100	100	100	100	100	100	100	100	100	100	100	100	100	100	100	100	100	100	100	100	100	100	100	100	100	100	100	100	100	100	100	100	100	100	100	98.32	100	100	100	100	100	100	100	100	95.91	100	100	100	100	100	100	100	100	100	100	100	100	100	100	100	99.72	100	100	100	100	100	100	100	100	100	100	98.55	100	100	100	100	97	100	95.91	100	100	100	95.65	100	100	100	100	100	100
FPCOV-1	UT-UPHL-250328344586_bbnorm_300_trimmed.sorted	UT-UPHL-250328344586	bbnorm	300	100	100	100	100	100	100	100	100	100	100	100	100	100	100	100	100	100	100	100	100	100	100	100	100	100	100	100	100	100	100	100	100	100	100	100	100	100	100	100	100	100	100	98.32	100	100	100	100	100	100	100	100	97.55	100	100	100	100	100	100	100	100	100	100	100	100	100	100	100	100	100	100	100	100	100	100	100	100	100	100	98.55	100	100	100	100	97	100	96.73	100	100	100	95.65	100	100	100	95.44	100	100
FPCOV-1	UT-UPHL-250328344586_bbnorm_30_trimmed.sorted	UT-UPHL-250328344586	bbnorm	30	100	100	100	100	100	94.25	100	100	100	90.62	100	100	100	99.71	96.57	97.29	100	100	100	100	100	100	100	98.52	100	100	100	98.84	100	100	100	94.48	100	100	100	100	100	100	100	100	100	96.53	96.37	96.3	99.72	100	100	100	100	92.84	100	93.19	100	100	99.7	99.42	96.58	95.01	98.29	92	100	96.91	100	100	99.43	100	100	98.02	99.71	100	100	100	100	100	100	100	100	99.72	97.68	100	100	100	100	95.64	97.37	94.28	92.64	86.38	95.79	91.85	100	100	94.37	91.69	96.33	100
FPCOV-1	UT-UPHL-250328344586_bbnorm_400_trimmed.sorted	UT-UPHL-250328344586	bbnorm	400	100	100	100	100	100	100	100	100	100	100	100	100	100	100	100	100	100	100	100	100	100	100	100	100	100	100	100	100	100	100	100	100	100	100	100	100	100	100	100	100	100	100	98.32	100	100	100	100	100	100	100	100	97.55	100	100	100	100	100	100	100	100	100	100	100	100	100	100	100	100	100	100	100	100	100	100	100	100	100	100	98.55	100	100	100	100	97	100	95.91	97	96.46	99.72	97.55	100	100	100	100	100	100
FPCOV-1	UT-UPHL-250328344586_bbnorm_5000_trimmed.sorted	UT-UPHL-250328344586	bbnorm	5000	100	100	100	100	100	100	100	100	100	100	100	100	100	100	100	100	100	100	100	100	100	100	100	100	100	100	100	100	100	100	100	100	100	100	100	100	100	100	100	100	100	100	98.32	100	100	100	100	100	100	100	100	100	100	100	100	100	100	100	100	100	100	100	100	100	100	100	100	100	100	100	100	100	100	100	100	100	100	100	98.55	100	100	100	100	98.09	100	100	100	100	100	100	100	100	100	100	100	100
FPCOV-1	UT-UPHL-250328344586_bbnorm_500_trimmed.sorted	UT-UPHL-250328344586	bbnorm	500	100	100	100	100	100	100	100	100	100	100	100	100	100	100	100	100	100	100	100	100	100	100	100	100	100	100	100	100	100	100	100	100	100	100	100	100	100	100	100	100	100	100	98.32	100	100	100	100	100	100	100	100	97.55	100	100	100	100	100	100	100	100	100	100	100	100	100	100	100	100	100	100	100	100	100	100	100	100	100	100	98.55	100	100	100	100	98.09	100	95.91	97.28	95.91	99.72	95.65	100	100	100	100	100	100
FPCOV-1	UT-UPHL-250328344586_bbnorm_50_trimmed.sorted	UT-UPHL-250328344586	bbnorm	50	100	100	100	100	100	97.99	99.15	100	100	98.3	100	100	100	100	97.14	100	100	100	100	100	100	100	97.97	100	100	100	100	95.06	100	100	100	99.13	100	100	100	100	100	100	100	100	100	100	98.32	93.73	96.31	100	100	100	100	99.71	100	95.37	100	100	100	100	99.15	100	99.43	95.14	99.15	100	100	100	100	100	100	96.32	100	100	100	100	100	100	100	100	100	100	98.55	100	100	100	100	96.73	100	95.91	95.37	86.65	95.79	95.65	100	100	100	91.69	100	100
FPCOV-1	UT-UPHL-250328344586_raw_all_trimmed.sorted	UT-UPHL-250328344586	raw	all	100	100	100	100	100	100	100	100	100	100	100	100	100	100	100	100	100	100	100	100	100	100	100	100	100	100	100	100	100	100	100	100	100	100	100	100	100	100	100	100	100	100	100	100	100	100	100	100	100	100	100	100	100	100	100	100	100	100	100	100	100	100	100	100	100	100	100	100	100	100	100	100	100	100	100	100	100	100	98.55	100	100	100	100	100	100	100	100	100	100	100	100	100	100	100	100	100
FPCOV-1	UT-UPHL-250328344586_seqkit_10000_trimmed.sorted	UT-UPHL-250328344586	seqkit	10000	100	100	100	100	100	100	100	100	100	100	100	100	100	100	100	100	100	100	100	100	100	100	100	100	100	100	100	100	100	100	100	100	100	100	100	100	100	100	100	100	100	100	100	100	100	100	100	100	100	100	100	100	100	100	100	100	100	100	100	100	100	100	100	100	100	100	100	100	100	100	100	100	100	100	100	100	100	100	98.55	100	100	100	100	100	100	100	100	100	100	100	100	100	100	100	100	100
FPCOV-1	UT-UPHL-250328344586_seqkit_1000_trimmed.sorted	UT-UPHL-250328344586	seqkit	1000	100	92.65	100	98.84	80.53	98.85	100	100	100	100	36.99	100	100	100	100	100	100	100	100	100	100	100	100	93.2	100	100	100	100	100	100	100	100	87.5	100	100	100	100	100	100	100	99.43	100	98.32	100	100	100	100	100	100	100	100	97.82	95.86	100	98.22	100	100	100	100	100	100	100	100	100	100	100	100	100	100	97.81	100	100	100	100	100	100	100	99.72	92.75	100	100	97.94	100	95.91	100	97.55	100	94.82	100	95.65	100	100	100	94.37	100	100
FPCOV-1	UT-UPHL-250328344586_seqkit_100_trimmed.sorted	UT-UPHL-250328344586	seqkit	100	100	40.88	100	43.9	0	87.93	100	100	99.7	98.58	0	96.49	100	97.13	97.14	100	95.81	100	49.4	100	100	98.23	100	39.94	83.33	100	100	88.37	97.39	91.86	93.97	98.26	0	100	100	100	100	0	98.85	100	91.98	100	89.66	100	100	100	98.22	100	100	100	91.74	95.91	65.09	100	77.81	100	100	99.41	91.14	100	93.79	98.88	100	98.82	100	86.18	99.41	97.17	97.96	26.33	100	95.41	95.93	94.48	100	100	100	99.44	0	100	100	91.76	100	85.29	98.25	93.73	96.46	94.01	96.63	93.75	97.13	100	100	87.67	100	99.15
FPCOV-1	UT-UPHL-250328344586_seqkit_10_trimmed.sorted	UT-UPHL-250328344586	seqkit	10	41.18	0	96.35	0	0	43.39	87.82	94.86	36.9	81.53	0	44.15	95.65	91.95	47.14	82.23	45.21	100	0	100	97.84	0	100	0	0	89.64	49.3	41.86	0	42.15	69.54	88.95	0	95.31	90.27	100	100	0	43.27	100	0	88.73	0	96.87	89.77	92.02	0	81.42	88.24	82.23	39.53	94.55	0	91.57	0	41.21	93.73	86.51	43.71	99.71	38.98	81.74	100	34.12	84.99	0	89.74	87.54	0	0	100	0	42.73	43.31	91.23	50.57	46.6	0	0	75.14	44.06	0	100	44.14	80.7	83.92	85.01	77.38	86.8	77.17	76.15	49.42	100	80.43	89.83	52.41
FPCOV-1	UT-UPHL-250328344586_seqkit_200_trimmed.sorted	UT-UPHL-250328344586	seqkit	200	100	56.47	100	50.29	0	92.53	100	100	99.7	98.58	0	98.54	100	100	98	100	96.71	100	95.81	100	100	99.41	100	80.18	83.33	100	100	91.28	100	91.86	93.97	100	44.05	100	100	100	100	48.07	100	100	91.98	100	91.06	100	100	100	98.22	100	100	100	94.69	95.91	65.09	100	77.81	100	100	99.41	95.71	100	97.46	98.88	100	98.82	100	86.18	100	97.17	97.96	26.33	100	96.33	95.93	94.48	100	100	100	99.44	0	100	100	93.24	100	91.83	99.12	95.91	96.46	94.28	96.63	95.65	97.13	100	100	93.03	100	100
FPCOV-1	UT-UPHL-250328344586_seqkit_300_trimmed.sorted	UT-UPHL-250328344586	seqkit	300	100	56.47	100	50.29	0	97.13	100	100	100	100	0	99.12	100	100	100	100	100	100	100	100	100	100	100	80.18	93.45	100	100	91.28	100	91.86	95.4	100	44.05	100	100	100	100	83.68	100	100	91.98	100	96.37	100	100	100	98.22	100	100	100	97.05	95.91	65.09	100	79.88	100	100	99.41	97.43	100	97.46	100	100	98.82	100	86.18	100	97.17	97.96	67.4	100	100	95.93	94.48	100	100	100	99.72	0	100	100	93.24	100	94.55	100	95.91	100	94.28	99.16	95.65	97.41	100	100	93.03	100	100
FPCOV-1	UT-UPHL-250328344586_seqkit_30_trimmed.sorted	UT-UPHL-250328344586	seqkit	30	100	0	99.72	0	0	43.39	96.03	100	36.9	91.48	0	89.18	95.65	94.25	93.14	100	52.69	100	32.04	100	100	96.17	100	39.35	41.37	97.04	92.39	41.86	82.61	42.15	83.91	93.6	0	100	100	100	100	0	85.96	100	43.27	92.77	44.69	100	99.72	100	0	100	89.12	95.99	71.98	95.91	65.09	100	35.5	98.85	100	86.51	88.29	100	40.11	97.47	100	81.47	91.78	40	93.26	94.9	68.22	26.33	100	30.58	81.98	43.31	99.42	50.57	92.59	89.01	0	75.43	94.49	85	100	44.14	98.25	91.83	92.1	90.19	92.42	91.85	87.36	96.24	100	83.38	99.72	52.41
FPCOV-1	UT-UPHL-250328344586_seqkit_400_trimmed.sorted	UT-UPHL-250328344586	seqkit	400	100	56.47	100	50.29	0	97.13	100	100	100	100	0	100	100	100	100	100	100	100	100	100	100	100	100	80.18	93.45	100	100	96.8	100	96.22	95.4	100	44.05	100	100	100	100	89.91	100	100	91.98	100	96.37	100	100	100	98.22	100	100	100	100	97	81.36	100	79.88	100	100	100	99.14	100	100	100	100	98.82	100	88.24	100	100	100	93.73	100	100	96.22	94.48	100	100	100	99.72	85.22	100	100	93.24	100	94.55	100	95.91	100	94.28	100	95.65	100	100	100	93.03	100	100
FPCOV-1	UT-UPHL-250328344586_seqkit_5000_trimmed.sorted	UT-UPHL-250328344586	seqkit	5000	100	100	100	99.13	100	100	100	100	100	100	96.24	100	100	100	100	100	100	100	100	100	100	100	100	100	100	100	100	100	100	100	100	100	98.21	100	100	100	100	100	100	100	100	100	100	100	100	100	100	100	100	100	100	100	100	100	100	100	100	100	100	100	100	100	100	100	100	100	100	100	100	100	100	100	100	100	100	100	100	100	96.81	100	100	100	100	98.09	100	100	100	100	100	100	100	100	100	100	100	100
FPCOV-1	UT-UPHL-250328344586_seqkit_500_trimmed.sorted	UT-UPHL-250328344586	seqkit	500	100	56.47	100	78.78	0	98.85	100	100	100	100	0	100	100	100	100	100	100	100	100	100	100	100	100	93.2	93.45	100	100	100	100	100	100	100	73.51	100	100	100	100	100	100	100	91.98	100	96.37	100	100	100	99.7	100	100	100	100	97.28	95.56	100	94.67	100	100	100	100	100	100	100	100	100	100	95.88	100	100	100	93.73	100	100	100	97.97	100	100	100	99.72	88.12	100	100	94.12	100	94.55	100	96.73	100	94.28	100	95.65	100	100	100	94.37	100	100
FPCOV-1	UT-UPHL-250328344586_seqkit_50_trimmed.sorted	UT-UPHL-250328344586	seqkit	50	100	0	100	43.9	0	82.76	96.03	100	79.17	91.48	0	96.49	100	94.25	94.57	100	82.04	100	32.04	100	100	96.76	100	39.35	83.33	100	100	41.86	82.61	85.76	88.22	94.19	0	100	100	100	100	0	88.83	100	43.27	95.66	44.69	100	99.72	100	28.49	100	100	100	87.91	95.91	65.09	100	65.09	98.85	100	86.51	88.29	100	86.72	97.47	100	89.41	100	43.82	96.48	94.9	72.3	26.33	100	30.58	81.98	93.6	99.71	79.43	100	96.34	0	75.43	94.49	88.24	100	44.14	98.25	91.83	92.1	90.19	96.63	92.66	87.36	97.11	100	83.65	100	87.82
FPCOV-1	UT-UPHL-250328386295_bbnorm_10000_trimmed.sorted	UT-UPHL-250328386295	bbnorm	10000	100	100	100	100	100	100	100	100	100	100	99.71	100	100	100	100	100	100	100	100	100	100	100	100	100	100	100	100	100	100	100	100	100	100	100	100	100	100	100	100	100	100	100	100	100	100	100	100	100	100	100	100	100	100	100	100	100	100	100	100	100	100	100	100	100	100	100	100	100	100	100	100	100	100	100	100	100	100	100	100	100	100	100	100	98.09	100	100	100	100	100	100	100	100	100	100	100	100
FPCOV-1	UT-UPHL-250328386295_bbnorm_1000_trimmed.sorted	UT-UPHL-250328386295	bbnorm	1000	100	100	100	100	100	100	100	100	100	100	99.71	100	100	100	100	100	100	100	85.03	100	100	100	100	100	100	100	100	100	100	100	100	100	100	100	100	100	100	100	100	100	100	100	99.44	100	100	100	100	100	100	100	100	97.55	100	100	100	100	100	100	100	100	100	100	100	100	100	100	100	100	100	100	100	100	100	100	100	100	100	100	100	100	100	100	100	98.09	100	100	97.28	96.46	100	97.55	100	100	100	97.86	100	100
FPCOV-1	UT-UPHL-250328386295_bbnorm_100_trimmed.sorted	UT-UPHL-250328386295	bbnorm	100	100	100	100	100	100	100	99.43	100	100	100	99.71	100	100	100	100	100	100	100	85.03	100	100	100	100	100	100	100	100	97.67	100	100	100	100	100	100	100	100	100	100	100	100	99.14	100	99.16	98.29	100	100	98.22	100	100	100	100	95.91	100	99.72	100	100	100	100	100	100	100	97.47	100	100	100	100	100	100	100	100	100	100	100	100	100	100	100	99.72	100	100	100	100	100	97	100	94.01	97.82	95.91	100	95.65	100	100	98.03	94.37	100	100
FPCOV-1	UT-UPHL-250328386295_bbnorm_10_trimmed.sorted	UT-UPHL-250328386295	bbnorm	10	100	96.76	93.82	98.26	99.71	99.71	85.27	87.14	97.62	96.31	89.88	95.91	100	99.14	79.43	100	99.4	97.97	79.64	100	94.44	96.76	92.73	92.01	97.32	97.04	92.39	97.67	100	97.97	94.54	89.24	98.21	91.2	89.09	100	96.69	85.76	98.85	97.64	87.11	97.11	83.24	86.04	85.8	100	98.22	100	87.06	85.96	85.55	94.55	95.56	87.64	94.67	92.8	87.75	91.79	98.86	86.57	92.09	95.51	100	99.12	97.73	100	100	83.29	100	100	86.3	100	100	93.02	90.35	92.29	96.3	94.93	100	91.33	89.28	99.71	94.43	87.19	98.54	87.74	85.29	83.11	99.16	87.77	91.09	96.53	97.18	88.2	94.92	86.12
FPCOV-1	UT-UPHL-250328386295_bbnorm_200_trimmed.sorted	UT-UPHL-250328386295	bbnorm	200	100	100	100	100	100	100	100	100	100	100	99.71	100	100	100	100	100	100	100	85.03	100	100	100	100	100	100	100	100	100	100	100	100	100	100	100	100	100	100	100	100	100	100	100	98.88	98.58	100	100	98.22	100	100	100	100	97	100	100	100	100	100	100	100	100	100	100	100	100	100	100	100	100	100	100	100	100	100	100	100	100	100	100	100	100	100	100	100	98.09	100	95.91	96.46	94.55	99.16	95.65	100	100	100	95.71	100	100
FPCOV-1	UT-UPHL-250328386295_bbnorm_300_trimmed.sorted	UT-UPHL-250328386295	bbnorm	300	100	100	100	100	100	100	100	100	100	100	99.71	100	100	100	100	100	100	100	85.03	100	100	100	100	100	100	100	100	100	100	100	100	100	100	100	100	100	100	100	100	100	100	100	99.44	100	100	100	98.22	100	100	100	100	97.55	100	100	100	100	100	100	100	100	100	100	100	100	100	100	100	100	100	100	100	100	100	100	100	100	100	100	100	100	100	100	100	98.09	100	96.46	97.28	95.37	99.44	95.92	100	100	100	95.44	100	100
FPCOV-1	UT-UPHL-250328386295_bbnorm_30_trimmed.sorted	UT-UPHL-250328386295	bbnorm	30	100	100	96.63	100	99.12	95.11	96.6	97.43	100	100	99.71	100	100	100	90.57	100	100	100	85.03	100	100	100	96.51	100	100	95.56	100	99.71	100	91.57	100	95.35	100	100	100	100	100	97.03	100	100	100	100	98.04	98.01	98.01	100	98.22	100	98.82	93.7	100	90.46	100	99.16	97.63	100	100	98.83	100	100	96.89	97.75	100	100	100	100	97.65	97.45	100	100	97.08	99.69	100	99.13	100	96.57	100	100	100	100	100	100	100	95.64	99.12	91.55	95.64	92.1	91.29	93.75	98.85	100	96.06	93.03	99.15	95.75
FPCOV-1	UT-UPHL-250328386295_bbnorm_400_trimmed.sorted	UT-UPHL-250328386295	bbnorm	400	100	100	100	100	100	100	100	100	100	100	99.71	100	100	100	100	100	100	100	85.03	100	100	100	100	100	100	100	100	100	100	100	100	100	100	100	100	100	100	100	100	100	100	100	99.72	100	100	100	98.22	100	100	100	100	97.55	100	100	100	100	100	100	100	100	100	100	100	100	100	100	100	100	100	100	100	100	100	100	100	100	100	100	100	100	100	100	100	97	100	96.46	96.46	96.46	100	95.92	100	100	100	95.44	100	100
FPCOV-1	UT-UPHL-250328386295_bbnorm_5000_trimmed.sorted	UT-UPHL-250328386295	bbnorm	5000	100	100	100	100	100	100	100	100	100	100	99.71	100	100	100	100	100	100	100	100	100	100	100	100	100	100	100	100	100	100	100	100	100	100	100	100	100	100	100	100	100	100	100	100	100	100	100	100	100	100	100	100	97.82	100	100	100	100	100	100	100	100	100	100	100	100	100	100	100	100	100	100	100	100	100	100	100	100	100	100	100	100	100	100	100	98.09	100	100	100	98.64	100	100	100	100	100	100	100	100
FPCOV-1	UT-UPHL-250328386295_bbnorm_500_trimmed.sorted	UT-UPHL-250328386295	bbnorm	500	100	100	100	100	100	100	100	100	100	100	99.71	100	100	100	100	100	100	100	85.03	100	100	100	100	100	100	100	100	100	100	100	100	100	100	100	100	100	100	100	100	100	100	100	99.44	100	100	100	98.22	100	100	100	100	97.55	100	100	100	100	100	100	100	100	100	100	100	100	100	100	100	100	100	100	100	100	100	100	100	100	100	100	100	100	100	100	100	98.09	100	100	97.28	96.19	100	95.65	100	100	100	95.71	100	100
FPCOV-1	UT-UPHL-250328386295_bbnorm_50_trimmed.sorted	UT-UPHL-250328386295	bbnorm	50	100	100	100	100	100	99.71	99.72	100	100	99.72	99.71	100	100	100	98.86	100	100	99.13	85.03	100	100	100	100	100	100	100	100	99.71	100	100	100	100	100	100	100	100	100	100	100	100	100	100	98.88	100	98.3	100	98.22	100	100	98.85	100	93.19	100	99.16	100	100	100	99.41	100	100	99.15	98.6	100	100	100	100	100	100	100	100	100	100	100	100	100	98.86	100	99.72	100	100	100	100	100	97	100	91.28	96.46	94.55	99.44	95.65	100	100	97.75	93.03	100	100
FPCOV-1	UT-UPHL-250328386295_raw_all_trimmed.sorted	UT-UPHL-250328386295	raw	all	100	100	100	100	100	100	100	100	100	100	100	100	100	100	100	100	100	100	100	100	100	100	100	100	100	100	100	100	100	100	100	100	100	100	100	100	100	100	100	100	100	100	100	100	100	100	100	100	100	100	100	100	100	100	100	100	100	100	100	100	100	100	100	100	100	100	100	100	100	100	100	100	100	100	100	100	100	100	100	100	100	100	100	100	100	100	100	100	100	100	100	100	100	100	100	100
FPCOV-1	UT-UPHL-250328386295_seqkit_10000_trimmed.sorted	UT-UPHL-250328386295	seqkit	10000	100	98.82	100	100	100	100	100	100	100	100	100	100	100	100	100	100	100	100	100	100	100	100	100	100	100	100	100	100	100	100	100	100	100	100	100	100	100	100	99.43	100	100	100	100	100	100	100	100	100	100	100	100	97.82	100	100	100	100	100	100	100	100	100	100	100	100	100	100	100	100	100	100	100	100	100	100	100	100	100	100	100	100	100	100	100	100	100	100	100	100	100	100	100	100	100	97.86	100	100
FPCOV-1	UT-UPHL-250328386295_seqkit_1000_trimmed.sorted	UT-UPHL-250328386295	seqkit	1000	100	90.88	100	96.51	93.22	97.13	100	100	100	100	77.75	100	100	100	100	100	100	100	38.32	100	100	100	100	97.63	41.96	100	100	100	100	100	100	100	100	100	100	100	100	97.92	76.22	100	100	100	98.88	100	100	100	38.28	100	100	100	100	97.82	96.75	100	100	100	100	100	100	100	100	100	100	100	100	98.24	100	100	100	100	100	100	98.55	100	100	100	100	99.72	90.43	100	97.39	97.35	100	98.09	100	95.91	96.73	97.55	100	97.55	100	100	100	95.71	100	100
FPCOV-1	UT-UPHL-250328386295_seqkit_100_trimmed.sorted	UT-UPHL-250328386295	seqkit	100	100	44.12	99.72	21.22	30.97	83.05	100	100	85.12	100	0	100	85.4	100	100	100	96.11	97.97	32.04	100	100	100	100	39.35	0	100	83.66	92.15	93.62	90.41	96.84	100	29.46	100	100	100	100	0	0	100	74.21	100	93.58	100	100	100	0	100	100	95.42	88.2	97	39.94	100	86.98	100	100	97.36	93.14	100	100	98.6	100	100	97.45	83.82	93.84	100	97.38	47.34	100	100	91.57	51.16	100	96.57	100	99.72	69.28	100	81.45	45.88	100	94.28	95.03	94.28	95.64	94.28	99.16	97.55	93.39	100	100	90.08	100	100
FPCOV-1	UT-UPHL-250328386295_seqkit_10_trimmed.sorted	UT-UPHL-250328386295	seqkit	10	94.41	44.12	96.91	0	0	0	83.57	95.71	81.55	42.9	0	31.29	39.75	48.28	89.14	87.95	0	82.9	24.55	84.38	100	44.54	100	0	0	98.82	72.96	83.43	0	34.59	91.95	80.23	0	100	100	31.04	92.17	0	0	85.55	21.49	93.06	42.74	90.88	90.06	75.77	0	39.53	83.24	86.53	39.53	90.46	0	91.85	39.94	84.44	92.02	39	20	95.14	100	95.51	100	0	0	0	70.09	92.07	38.48	47.34	100	64.83	0	0	100	85.71	50.62	93.52	0	51.16	0	0	100	85.56	0	78.47	87.74	85.83	85.67	81.79	37.64	88.44	97.18	65.15	99.15	50.14
FPCOV-1	UT-UPHL-250328386295_seqkit_200_trimmed.sorted	UT-UPHL-250328386295	seqkit	200	100	44.12	100	21.22	84.96	83.62	100	100	85.12	100	0	100	91.61	100	100	100	96.11	100	32.04	100	100	100	100	39.35	0	100	83.66	92.15	97.39	97.38	100	100	82.44	100	100	100	100	48.66	0	100	88.83	100	94.13	100	100	100	0	100	100	98.57	97.05	97	84.62	100	97.63	100	100	97.36	97.43	100	100	98.6	100	100	97.45	83.82	93.84	100	97.38	74.61	100	100	91.57	100	100	98.29	100	99.72	70.72	100	82.9	45.88	100	94.28	96.49	94.28	95.64	95.91	99.16	97.55	93.39	100	100	92.49	100	100
FPCOV-1	UT-UPHL-250328386295_seqkit_300_trimmed.sorted	UT-UPHL-250328386295	seqkit	300	100	44.12	100	21.22	88.2	83.91	100	100	93.45	100	36.42	100	100	100	100	100	96.11	100	32.04	100	100	100	100	77.51	0	100	93.8	94.19	100	100	100	100	88.99	100	100	100	100	92.28	0	100	88.83	100	97.21	100	100	100	0	100	100	98.57	98.82	97	89.64	100	97.63	100	100	97.36	97.43	100	100	98.6	100	100	97.45	90.59	93.84	100	97.38	74.61	100	100	91.57	100	100	100	100	99.72	80.87	100	82.9	86.47	100	98.09	96.49	94.28	96.46	97.55	100	97.55	95.69	100	100	94.64	100	100
FPCOV-1	UT-UPHL-250328386295_seqkit_30_trimmed.sorted	UT-UPHL-250328386295	seqkit	30	100	44.12	99.44	0	30.97	0	100	95.71	81.55	85.23	0	52.63	85.4	99.43	95.43	99.4	44.31	95.36	32.04	99.4	100	95.28	100	0	0	100	72.96	87.79	43.77	80.52	91.95	100	0	100	100	89.55	98.8	0	0	100	39.54	100	42.74	95.73	90.91	100	0	92.92	100	95.42	83.78	95.91	0	100	86.98	91.93	100	80.06	93.14	98.29	100	96.35	100	95.88	72.52	33.53	93.84	100	82.51	47.34	100	64.83	0	22.67	100	94.86	100	99.72	27.83	51.16	38.84	44.41	100	85.56	81.87	92.64	95.1	90.46	91.57	97.55	87.36	99.71	97.18	87.67	100	100
FPCOV-1	UT-UPHL-250328386295_seqkit_400_trimmed.sorted	UT-UPHL-250328386295	seqkit	400	100	44.12	100	27.91	88.2	84.77	100	100	100	100	36.42	100	100	100	100	100	97.6	100	32.04	100	100	100	100	97.63	0	100	93.8	97.97	100	100	100	100	98.51	100	100	100	100	92.28	40.11	100	93.98	100	97.21	100	100	100	0	100	100	100	98.82	97.55	89.64	100	97.63	100	100	99.41	97.43	100	100	100	100	100	97.73	92.06	93.84	100	100	75.86	100	100	98.26	100	100	100	100	99.72	90.43	100	83.19	97.35	100	98.09	100	95.91	96.46	97.55	100	97.55	100	100	100	95.44	100	100
FPCOV-1	UT-UPHL-250328386295_seqkit_5000_trimmed.sorted	UT-UPHL-250328386295	seqkit	5000	100	94.12	100	100	99.41	100	100	100	100	100	92.49	100	100	100	100	100	100	100	100	100	100	100	100	100	100	100	100	100	100	100	100	100	100	100	100	100	100	100	93.98	100	100	100	100	100	100	100	100	100	100	100	100	97.82	100	100	100	100	100	100	100	100	100	100	100	100	100	100	100	100	100	100	100	100	100	100	100	100	100	100	100	100	100	100	100	98.09	100	97.55	100	98.37	100	100	100	100	100	97.59	100	100
FPCOV-1	UT-UPHL-250328386295_seqkit_500_trimmed.sorted	UT-UPHL-250328386295	seqkit	500	100	90.88	100	80.81	88.2	91.38	100	100	100	100	77.75	100	100	100	100	100	100	100	32.04	100	100	100	100	97.63	0	100	100	97.97	100	100	100	100	100	100	100	100	100	92.28	40.11	100	96.85	100	98.32	100	100	100	38.28	100	100	100	100	97.82	89.64	100	98.22	100	100	100	100	100	100	100	100	100	100	95.88	100	100	100	91.54	100	100	98.55	100	100	100	100	99.72	90.43	100	83.19	97.35	100	98.09	100	95.91	96.73	97.55	100	97.55	100	100	100	95.71	100	100
FPCOV-1	UT-UPHL-250328386295_seqkit_50_trimmed.sorted	UT-UPHL-250328386295	seqkit	50	100	44.12	99.72	0	30.97	0	100	100	81.55	86.36	0	95.03	85.4	99.43	98.29	100	44.31	95.36	32.04	100	100	100	100	0	0	100	80	87.79	76.81	87.5	91.95	100	0	100	100	93.73	98.8	0	0	100	39.54	100	83.8	95.73	95.17	100	0	92.92	100	95.42	83.78	95.91	39.94	100	86.98	100	100	89.15	93.14	100	100	97.47	100	100	76.2	33.53	93.84	100	85.71	47.34	100	87.77	84.01	51.16	100	94.86	100	99.72	27.83	51.16	44.64	44.41	100	93.19	82.46	92.64	95.1	90.46	95.22	97.55	90.52	99.71	97.18	89.01	100	100
FPCOV-1	UT-UPHL-250328390823_bbnorm_10000_trimmed.sorted	UT-UPHL-250328390823	bbnorm	10000	100	100	100	100	100	100	100	100	100	100	100	100	100	100	100	100	100	100	100	100	100	100	100	100	100	100	100	100	100	100	100	100	100	100	100	100	100	100	100	100	100	100	100	100	100	100	100	100	100	100	100	100	100	100	100	100	100	100	100	100	100	100	100	100	100	100	100	100	100	100	100	100	100	100	100	100	100	100	100	100	100	100	100	98.09	100	97.28	100	100	100	100	100	100	100	100	100	100
FPCOV-1	UT-UPHL-250328390823_bbnorm_1000_trimmed.sorted	UT-UPHL-250328390823	bbnorm	1000	100	100	100	100	100	100	100	100	100	100	100	100	100	100	100	100	100	100	100	100	100	100	100	100	100	100	100	100	100	100	100	100	100	100	100	100	100	100	100	100	100	100	100	100	100	100	100	100	100	100	100	97.82	100	100	100	100	100	100	100	100	100	100	100	100	100	100	100	100	100	100	100	100	100	100	100	100	100	99.72	100	100	100	100	100	98.09	100	97.28	97.82	96.46	100	100	100	100	100	100	100	100
FPCOV-1	UT-UPHL-250328390823_bbnorm_100_trimmed.sorted	UT-UPHL-250328390823	bbnorm	100	100	100	100	100	100	100	100	100	100	99.72	100	100	100	100	100	100	100	100	100	100	100	100	100	99.41	100	100	100	100	100	100	100	97.38	100	100	100	100	100	100	100	100	100	100	98.88	100	100	100	100	100	100	100	100	94.55	100	100	100	100	100	100	100	100	100	100	100	100	100	100	100	100	100	100	100	100	100	100	100	100	100	99.72	100	100	100	100	100	97	100	95.37	95.64	90.46	99.44	95.65	100	100	100	94.1	99.44	100
FPCOV-1	UT-UPHL-250328390823_bbnorm_10_trimmed.sorted	UT-UPHL-250328390823	bbnorm	10	100	100	96.07	96.51	99.71	95.98	87.82	95.14	100	87.22	97.98	86.55	100	96.26	40.57	86.75	85.03	86.09	100	96.1	100	100	95.06	98.82	94.94	79.59	88.45	91.28	97.39	100	94.54	93.6	92.26	100	93.81	92.24	100	94.96	92.26	100	98.57	96.53	89.39	86.32	93.18	100	100	95.28	95.88	95.7	97.05	94.28	100	95.22	30.47	93.95	100	98.83	94.29	94.29	90.68	89.04	100	90.29	90.08	85	96.19	85.55	94.46	100	100	96.94	100	90.7	91.23	96.86	96.6	96.34	94.78	90.17	100	95.59	100	85.83	97.08	94.01	69.48	89.65	95.51	92.66	92.53	96.24	94.37	85.52	98.31	92.35
FPCOV-1	UT-UPHL-250328390823_bbnorm_200_trimmed.sorted	UT-UPHL-250328390823	bbnorm	200	100	100	100	100	100	100	100	100	100	99.72	100	100	100	100	100	100	100	100	100	100	100	100	100	100	100	100	100	100	100	100	100	100	100	100	100	100	100	100	100	100	100	100	98.32	98.58	100	100	100	100	100	100	100	97.55	100	100	100	100	100	100	100	100	100	100	100	100	100	100	100	100	100	100	100	100	100	100	100	100	100	99.72	100	100	100	100	100	97	100	95.91	96.46	95.91	100	95.65	100	100	100	95.71	100	100
FPCOV-1	UT-UPHL-250328390823_bbnorm_300_trimmed.sorted	UT-UPHL-250328390823	bbnorm	300	100	100	100	100	100	100	100	100	100	100	100	100	100	100	100	100	100	100	100	100	100	100	100	100	100	100	100	100	100	100	100	100	100	100	100	100	100	100	100	100	100	100	99.16	100	100	100	100	100	100	100	100	97.82	100	100	100	100	100	100	100	100	100	100	100	100	100	100	100	100	100	100	100	100	100	100	100	100	100	99.72	100	100	100	100	100	97	100	96.73	96.46	96.46	100	95.65	100	100	100	100	100	100
FPCOV-1	UT-UPHL-250328390823_bbnorm_30_trimmed.sorted	UT-UPHL-250328390823	bbnorm	30	98.82	100	99.16	100	99.71	100	99.43	96.86	100	95.45	100	100	100	100	95.43	100	100	100	100	100	100	100	100	100	100	100	100	100	99.42	100	96.26	95.64	100	100	100	100	100	100	95.7	100	99.14	95.09	95.25	98.58	99.43	100	100	100	94.71	100	100	95.64	100	96.07	100	100	100	100	100	100	98.31	96.07	100	100	97.45	99.71	95.31	100	100	100	98.25	100	100	100	100	99.71	100	99.72	93.91	100	95.94	98.24	100	97	97.37	91.28	92.92	94.82	97.47	93.75	97.41	100	100	90.35	99.15	99.72
FPCOV-1	UT-UPHL-250328390823_bbnorm_400_trimmed.sorted	UT-UPHL-250328390823	bbnorm	400	100	100	100	100	100	100	100	100	100	100	100	100	100	100	100	100	100	100	100	100	100	100	100	100	100	100	100	100	100	100	100	100	100	100	100	100	100	100	100	100	100	100	98.88	100	100	100	100	100	100	100	100	96.19	100	100	100	100	100	100	100	100	100	100	100	100	100	100	100	100	100	100	100	100	100	100	100	100	100	100	100	100	100	100	100	97	100	96.73	96.46	96.46	100	95.65	100	100	100	95.71	100	100
FPCOV-1	UT-UPHL-250328390823_bbnorm_5000_trimmed.sorted	UT-UPHL-250328390823	bbnorm	5000	100	100	100	100	100	100	100	100	100	100	100	100	100	100	100	100	100	100	100	100	100	100	100	100	100	100	100	100	100	100	100	100	100	100	100	100	100	100	100	100	100	100	100	100	100	100	100	100	100	100	100	100	100	100	100	100	100	100	100	100	100	100	100	100	100	100	100	100	100	100	100	100	100	100	100	100	100	100	100	100	100	100	100	98.09	100	97.28	100	100	100	100	100	100	100	100	100	100
FPCOV-1	UT-UPHL-250328390823_bbnorm_500_trimmed.sorted	UT-UPHL-250328390823	bbnorm	500	100	100	100	100	100	100	100	100	100	100	100	100	100	100	100	100	100	100	100	100	100	100	100	100	100	100	100	100	100	100	100	100	100	100	100	100	100	100	100	100	100	100	99.16	100	100	100	100	100	100	100	100	97.82	100	100	100	100	100	100	100	100	100	100	100	100	100	100	100	100	100	100	100	100	100	100	100	100	100	100	100	100	100	100	100	97	100	96.73	96.46	98.37	100	95.65	100	100	100	95.71	100	100
FPCOV-1	UT-UPHL-250328390823_bbnorm_50_trimmed.sorted	UT-UPHL-250328390823	bbnorm	50	100	100	100	100	100	100	100	100	100	98.01	100	100	100	100	100	100	100	99.13	100	100	100	100	100	100	100	100	100	100	100	99.71	94.54	100	100	100	100	100	100	100	100	100	100	100	96.93	97.15	98.01	100	100	100	100	100	100	96.19	100	100	100	100	100	99.41	99.71	98	100	98.88	100	100	97.45	100	100	99.72	100	100	100	100	100	96.8	100	98.86	100	99.72	100	100	98.55	100	100	95.37	97.95	94.01	92.92	92.64	97.19	95.11	100	100	100	94.91	99.15	100
FPCOV-1	UT-UPHL-250328390823_raw_all_trimmed.sorted	UT-UPHL-250328390823	raw	all	100	100	100	100	100	100	100	100	100	100	100	100	100	100	100	100	100	100	100	100	100	100	100	100	100	100	100	100	100	100	100	100	100	100	100	100	100	100	100	100	100	100	100	100	100	100	100	100	100	100	100	100	100	100	100	100	100	100	100	100	100	100	100	100	100	100	100	100	100	100	100	100	100	100	100	100	100	100	100	100	100	100	100	98.09	100	100	100	100	100	100	100	100	100	100	100	100
FPCOV-1	UT-UPHL-250328390823_seqkit_10000_trimmed.sorted	UT-UPHL-250328390823	seqkit	10000	100	100	100	100	100	100	100	100	100	100	100	100	100	100	100	100	100	100	100	100	100	100	100	100	100	100	100	100	100	100	100	100	100	100	100	100	100	100	100	100	100	100	100	100	100	100	100	100	100	100	100	100	100	100	100	100	100	100	100	100	100	100	100	100	100	100	100	100	100	100	100	100	100	100	100	100	100	100	100	100	100	100	100	98.09	100	97.28	100	100	100	100	100	100	100	100	100	100
FPCOV-1	UT-UPHL-250328390823_seqkit_1000_trimmed.sorted	UT-UPHL-250328390823	seqkit	1000	100	100	100	100	100	100	100	100	100	100	100	100	100	100	100	100	100	100	100	100	100	100	100	100	100	100	100	100	100	100	100	100	100	100	100	100	100	100	100	100	100	100	99.16	100	100	100	100	100	100	100	100	97.82	100	100	100	100	100	100	100	100	100	100	100	100	100	100	100	100	100	100	100	100	100	100	100	100	100	100	97.39	100	100	100	100	98.09	100	96.73	100	96.46	99.44	100	100	100	100	93.03	100	100
FPCOV-1	UT-UPHL-250328390823_seqkit_100_trimmed.sorted	UT-UPHL-250328390823	seqkit	100	100	51.76	100	99.71	82.6	97.13	100	100	100	98.01	96.82	100	100	100	98.86	100	100	100	100	100	100	100	100	96.15	100	100	100	100	100	100	100	97.38	99.7	100	100	100	100	99.7	100	100	99.14	100	95.81	98.58	100	100	100	100	100	100	100	95.64	93.2	100	100	100	100	100	100	100	100	98.88	100	100	100	100	100	100	99.13	44.51	100	100	100	100	100	100	100	99.72	82.9	99.13	100	94.12	100	97	100	96.73	100	96.19	99.44	90.76	100	100	99.44	91.42	100	100
FPCOV-1	UT-UPHL-250328390823_seqkit_10_trimmed.sorted	UT-UPHL-250328390823	seqkit	10	95.29	40	90.73	43.9	0	44.25	93.77	69.43	97.62	46.59	77.75	41.81	80.75	100	90.57	91.57	77.25	100	79.64	98.2	96.91	90.86	92.73	43.79	91.96	98.52	99.72	97.09	92.17	43.9	93.39	94.19	42.26	100	93.22	100	90.66	24.63	91.12	93.22	29.8	84.97	82.68	84.33	86.93	89.26	91.69	0	87.94	93.12	75.22	80.38	0	89.04	94.67	97.41	98.86	95.01	41.71	89.43	87.29	90.45	100	85	92.92	85.88	41.35	89.52	0	0	100	88.38	100	0	91.52	82	85.8	97.46	77.68	86.99	94.2	76.18	95.89	79.29	100	91.28	89.1	81.2	39.33	41.03	91.95	94.8	45.35	46.11	90.96	94.62
FPCOV-1	UT-UPHL-250328390823_seqkit_200_trimmed.sorted	UT-UPHL-250328390823	seqkit	200	100	100	100	100	88.79	100	100	100	100	98.01	98.27	100	100	100	100	100	100	100	100	100	100	100	100	96.15	100	100	100	100	100	100	100	99.13	99.7	100	100	100	100	99.7	100	100	99.14	100	97.77	98.58	100	100	100	100	100	100	100	97.28	93.2	100	100	100	100	100	100	100	100	100	100	100	100	100	100	100	99.13	44.51	100	100	100	100	100	100	100	99.72	82.9	99.13	100	94.12	100	97	100	96.73	100	96.46	99.44	96.74	100	100	100	91.42	100	100
FPCOV-1	UT-UPHL-250328390823_seqkit_300_trimmed.sorted	UT-UPHL-250328390823	seqkit	300	100	100	100	100	92.63	100	100	100	100	98.01	98.27	100	100	100	100	100	100	100	100	100	100	100	100	96.15	100	100	100	100	100	100	100	99.71	99.7	100	100	100	100	99.7	100	100	99.14	100	98.32	98.58	100	100	100	100	100	100	100	97.28	93.2	100	100	100	100	100	100	100	100	100	100	100	100	100	100	100	99.13	56.74	100	100	100	100	100	100	100	99.72	82.9	99.13	100	97.35	100	97	100	96.73	100	96.46	99.44	96.74	100	100	100	91.42	100	100
FPCOV-1	UT-UPHL-250328390823_seqkit_30_trimmed.sorted	UT-UPHL-250328390823	seqkit	30	100	40	94.1	43.9	80.53	89.94	93.77	96.86	100	88.64	91.91	89.47	87.27	100	95.71	98.8	97.9	100	97.6	100	100	92.04	100	96.15	100	100	100	100	100	93.9	100	95.06	99.7	100	99.12	100	100	85.46	95.42	100	82.81	95.09	83.24	98.58	95.17	100	91.69	100	99.12	100	94.4	91.28	22.19	100	94.67	99.71	98.86	95.01	98	100	99.15	98.88	100	97.65	94.9	95.29	85.63	98.3	88.34	42.95	100	96.64	100	86.63	93.57	100	100	97.46	77.68	99.13	100	92.65	95.89	95.64	100	96.73	89.1	92.64	89.33	85.33	100	94.8	94.65	86.33	100	100
FPCOV-1	UT-UPHL-250328390823_seqkit_400_trimmed.sorted	UT-UPHL-250328390823	seqkit	400	100	100	100	100	100	100	100	100	100	98.01	98.84	100	100	100	100	100	100	100	100	100	100	100	100	97.34	100	100	100	100	100	100	100	100	100	100	100	100	100	100	100	100	100	100	98.6	100	100	100	100	100	100	100	100	97.55	94.67	100	100	100	100	100	100	100	100	100	100	100	100	100	100	100	99.13	100	100	100	100	100	100	100	100	99.72	93.33	100	100	100	100	97	100	96.73	100	96.46	99.44	96.74	100	100	100	91.42	100	100
FPCOV-1	UT-UPHL-250328390823_seqkit_5000_trimmed.sorted	UT-UPHL-250328390823	seqkit	5000	100	100	100	100	100	100	100	100	100	100	100	100	100	100	100	100	100	100	100	100	100	100	100	100	100	100	100	100	100	100	100	100	100	100	100	100	100	100	100	100	100	100	100	100	100	100	100	100	100	100	100	99.18	100	100	100	100	100	100	100	100	100	100	100	100	100	100	100	100	100	100	100	100	100	100	100	100	100	100	100	100	100	100	100	98.09	100	96.73	100	100	100	100	100	100	100	100	100	100
FPCOV-1	UT-UPHL-250328390823_seqkit_500_trimmed.sorted	UT-UPHL-250328390823	seqkit	500	100	100	100	100	100	100	100	100	100	99.72	100	100	100	100	100	100	100	100	100	100	100	100	100	97.63	100	100	100	100	100	100	100	100	100	100	100	100	100	100	100	100	100	100	99.16	100	100	100	100	100	100	100	100	97.82	100	100	100	100	100	100	100	100	100	100	100	100	100	100	100	100	100	100	100	100	100	100	100	100	100	99.72	94.2	100	100	100	100	97	100	96.73	100	96.46	99.44	96.74	100	100	100	92.76	100	100
FPCOV-1	UT-UPHL-250328390823_seqkit_50_trimmed.sorted	UT-UPHL-250328390823	seqkit	50	100	45.59	96.63	50.29	80.53	96.84	97.73	100	100	98.01	91.91	91.52	96.27	100	95.71	98.8	100	100	100	100	100	99.41	100	96.15	100	100	100	100	100	100	100	96.51	99.7	100	100	100	100	86.94	96.85	100	84.81	100	89.94	98.58	95.17	100	100	100	100	100	100	92.1	51.78	100	100	100	100	98.83	98.86	100	100	98.88	100	100	100	95.29	100	100	99.13	44.51	100	98.78	100	94.48	100	100	100	99.72	77.68	99.13	100	94.12	95.89	97	100	96.73	100	92.92	96.35	87.77	100	94.8	98.31	88.47	100	100
FPCOV-1	UT-UPHL-250328411364_bbnorm_10000_trimmed.sorted	UT-UPHL-250328411364	bbnorm	10000	100	100	100	100	100	98.28	100	100	100	100	100	100	100	100	100	100	100	100	100	100	100	100	100	100	100	100	100	100	100	100	100	100	100	100	100	100	100	100	100	100	100	100	100	100	100	100	100	100	100	100	100	97.82	100	100	100	100	100	100	100	100	100	100	100	100	100	100	100	100	100	100	100	100	100	100	100	100	100	100	100	100	100	100	100	100	100	100	100	100	100	100	100	100	100	100	100	100
FPCOV-1	UT-UPHL-250328411364_bbnorm_1000_trimmed.sorted	UT-UPHL-250328411364	bbnorm	1000	100	100	100	100	100	98.28	100	100	100	100	100	100	100	100	100	100	100	100	100	100	100	100	100	100	100	100	100	100	100	100	100	100	100	100	100	100	100	100	100	100	100	100	99.72	100	100	100	100	100	100	100	100	97.55	100	100	100	100	100	100	100	100	100	100	100	100	100	100	100	100	100	100	100	100	100	100	100	100	100	100	100	100	100	100	100	100	100	100	97.82	96.46	100	97.83	100	100	100	100	100	100
FPCOV-1	UT-UPHL-250328411364_bbnorm_100_trimmed.sorted	UT-UPHL-250328411364	bbnorm	100	100	100	100	100	100	98.28	100	99.71	100	100	100	100	100	100	100	100	100	100	100	100	100	100	100	100	100	99.7	100	100	100	100	100	100	100	100	100	100	100	100	100	100	99.14	100	97.21	100	100	100	100	100	100	100	100	95.91	100	100	100	100	100	100	100	100	100	100	100	100	100	100	100	100	100	100	100	100	100	100	100	100	100	99.72	100	100	100	100	100	98.09	100	94.82	97.28	92.92	100	97.83	100	100	100	95.71	100	100
FPCOV-1	UT-UPHL-250328411364_bbnorm_10_trimmed.sorted	UT-UPHL-250328411364	bbnorm	10	98.24	91.76	96.07	97.38	99.41	97.13	96.03	100	92.56	89.77	100	97.37	100	96.26	91.14	97.29	92.51	97.68	95.81	96.1	100	100	99.42	97.93	99.11	89.94	89.58	91.86	98.55	94.48	93.97	84.59	92.86	95.01	94.69	80.9	100	100	97.71	100	98.85	100	83.8	92.59	91.48	99.39	100	97.35	95.88	84.81	97.35	90.46	100	96.35	88.76	89.34	90.03	100	91.71	100	94.92	94.94	97.5	92.94	96.6	100	97.07	94.9	94.46	100	97.67	98.17	97.97	100	90.06	94.86	97.22	97.75	94.78	98.27	100	97.35	97.36	87.19	100	77.93	88.56	79.56	92.7	85.87	91.67	99.71	88.45	83.65	100	92.35
FPCOV-1	UT-UPHL-250328411364_bbnorm_200_trimmed.sorted	UT-UPHL-250328411364	bbnorm	200	100	100	100	100	100	98.28	100	100	100	100	100	100	100	100	100	100	100	100	100	100	100	100	100	100	100	100	100	100	100	100	100	100	100	100	100	100	100	100	100	100	100	100	98.88	100	100	100	100	100	100	100	100	97.55	100	100	100	100	100	100	100	100	100	100	100	100	100	100	100	100	100	100	100	100	100	100	100	100	100	99.72	100	100	100	100	100	97	100	95.91	97.28	92.92	100	95.65	100	100	100	100	100	100
FPCOV-1	UT-UPHL-250328411364_bbnorm_300_trimmed.sorted	UT-UPHL-250328411364	bbnorm	300	100	100	100	100	100	98.28	100	100	100	100	100	100	100	100	100	100	100	100	100	100	100	100	100	100	100	100	100	100	100	100	100	100	100	100	100	100	100	100	100	100	100	100	99.16	100	100	100	100	100	100	100	100	97.55	100	100	100	100	100	100	100	100	100	100	100	100	100	100	100	100	100	100	100	100	100	100	100	100	100	100	100	100	100	100	100	98.09	100	100	100	94.55	99.16	97.83	100	100	100	95.71	100	100
FPCOV-1	UT-UPHL-250328411364_bbnorm_30_trimmed.sorted	UT-UPHL-250328411364	bbnorm	30	100	100	93.54	97.38	100	95.98	99.72	99.43	100	99.72	100	100	100	100	97.71	100	99.4	100	100	100	100	100	100	100	100	100	97.46	94.77	100	100	100	100	97.62	100	100	100	100	94.66	100	100	98.85	100	98.88	100	99.72	100	100	100	98.24	93.12	100	91.55	100	100	100	100	100	100	99.71	100	99.15	100	100	100	100	100	95.31	100	96.5	100	100	100	100	100	100	98.57	100	97.75	97.97	98.27	100	100	100	92.37	98.54	88.01	97	90.19	99.16	92.12	93.1	100	100	93.03	100	100
FPCOV-1	UT-UPHL-250328411364_bbnorm_400_trimmed.sorted	UT-UPHL-250328411364	bbnorm	400	100	100	100	100	100	98.28	100	100	100	100	100	100	100	100	100	100	100	100	100	100	100	100	100	100	100	100	100	100	100	100	100	100	100	100	100	100	100	100	100	100	100	100	99.72	100	100	100	100	100	100	100	100	97.82	100	100	100	100	100	100	100	100	100	100	100	100	100	100	100	100	100	100	100	100	100	100	100	100	100	100	100	100	100	100	100	100	100	95.91	97.82	94.28	100	97.83	100	100	100	100	100	100
FPCOV-1	UT-UPHL-250328411364_bbnorm_5000_trimmed.sorted	UT-UPHL-250328411364	bbnorm	5000	100	100	100	100	100	98.28	100	100	100	100	100	100	100	100	100	100	100	100	100	100	100	100	100	100	100	100	100	100	100	100	100	100	100	100	100	100	100	100	100	100	100	100	100	100	100	100	100	100	100	100	100	97.82	100	100	100	100	100	100	100	100	100	100	100	100	100	100	100	100	100	100	100	100	100	100	100	100	100	100	100	100	100	100	100	100	100	100	100	100	100	100	100	100	100	100	100	100
FPCOV-1	UT-UPHL-250328411364_bbnorm_500_trimmed.sorted	UT-UPHL-250328411364	bbnorm	500	100	100	100	100	100	98.28	100	100	100	100	100	100	100	100	100	100	100	100	100	100	100	100	100	100	100	100	100	100	100	100	100	100	100	100	100	100	100	100	100	100	100	100	99.72	100	100	100	100	100	100	100	100	97.82	100	100	100	100	100	100	100	100	100	100	100	100	100	100	100	100	100	100	100	100	100	100	100	100	100	100	100	100	100	100	100	98.09	100	97.55	97.28	95.91	100	95.65	100	100	100	100	100	100
FPCOV-1	UT-UPHL-250328411364_bbnorm_50_trimmed.sorted	UT-UPHL-250328411364	bbnorm	50	100	100	100	100	100	98.28	99.43	100	100	98.01	100	100	100	100	100	100	100	100	100	100	100	100	100	100	100	100	100	100	100	100	100	97.09	100	100	100	100	100	100	100	100	99.43	98.27	98.32	100	99.15	100	100	100	100	99.71	100	95.91	100	100	100	100	96.3	100	98.86	100	100	100	100	100	100	100	100	100	100	100	100	100	100	100	100	98.57	100	98.59	98.55	100	100	100	100	97	100	94.28	95.64	92.37	100	95.38	98.56	100	98.03	93.03	99.15	100
FPCOV-1	UT-UPHL-250328411364_raw_all_trimmed.sorted	UT-UPHL-250328411364	raw	all	100	100	100	100	100	98.28	100	100	100	100	100	100	100	100	100	100	100	100	100	100	100	100	100	100	100	100	100	100	100	100	100	100	100	100	100	100	100	100	100	100	100	100	100	100	100	100	100	100	100	100	100	97.82	100	100	100	100	100	100	100	100	100	100	100	100	100	100	100	100	100	100	100	100	100	100	100	100	100	100	100	100	100	100	100	100	100	100	100	100	100	100	100	100	100	100	100	100
FPCOV-1	UT-UPHL-250328411364_seqkit_10000_trimmed.sorted	UT-UPHL-250328411364	seqkit	10000	100	100	100	100	100	98.28	100	100	100	100	100	100	100	100	100	100	100	100	100	100	100	100	100	100	100	100	100	100	100	100	100	100	100	100	100	100	100	100	100	100	100	100	100	100	100	100	100	100	100	100	100	97.82	100	100	100	100	100	100	100	100	100	100	100	100	100	100	100	100	100	100	100	100	100	100	100	100	100	100	100	100	100	100	100	100	100	100	100	100	100	100	100	100	100	100	100	100
FPCOV-1	UT-UPHL-250328411364_seqkit_1000_trimmed.sorted	UT-UPHL-250328411364	seqkit	1000	100	100	100	96.22	97.64	86.49	100	100	100	100	100	100	100	100	100	100	100	100	95.81	100	100	100	100	100	100	100	100	100	100	100	100	100	93.75	100	100	100	100	100	100	100	100	100	98.88	100	100	100	100	100	100	100	100	97.82	100	100	100	100	100	100	99.43	100	100	100	100	100	100	100	100	100	100	100	100	100	100	100	100	100	100	100	97.68	100	100	100	100	98.09	100	100	100	95.91	100	97.83	100	100	100	95.71	100	100
FPCOV-1	UT-UPHL-250328411364_seqkit_100_trimmed.sorted	UT-UPHL-250328411364	seqkit	100	100	100	99.44	0	0	0	99.43	100	100	98.3	0	100	100	100	100	100	100	100	32.04	100	100	100	100	86.69	100	100	100	97.97	100	100	100	100	84.23	100	100	100	100	88.13	98.85	100	93.41	100	96.09	98.58	99.72	100	100	100	100	99.14	97.64	97.55	59.76	100	100	100	98.29	100	98.29	100	100	100	100	100	99.43	96.18	100	99.15	84.26	85.58	100	100	88.66	80.52	100	100	100	96.34	0	98.27	100	97.94	100	95.64	100	95.91	95.64	94.28	94.1	92.12	100	100	97.18	91.42	99.15	100
FPCOV-1	UT-UPHL-250328411364_seqkit_10_trimmed.sorted	UT-UPHL-250328411364	seqkit	10	0	0	84.83	0	0	0	74.22	86	89.58	0	0	84.8	71.12	100	91.71	92.17	52.4	86.67	24.55	88.89	48.46	95.58	100	36.09	0	100	92.39	0	44.06	43.9	99.71	95.06	0	98.83	88.5	97.31	43.07	41.54	42.41	100	65.9	86.71	42.74	86.32	91.76	96.63	28.78	92.33	90	84.24	0	80.38	22.19	99.16	81.66	96.83	93.73	83.87	80	94.29	94.63	98.6	54.38	100	45.33	0	79.18	86.69	0	0	92.42	90.52	35.76	40.7	88.89	90.29	96.91	79.44	0	39.6	93.91	0	92.67	79.29	92.11	92.37	89.65	90.46	84.83	86.41	81.32	99.13	78.87	43.16	50.56	99.43
FPCOV-1	UT-UPHL-250328411364_seqkit_200_trimmed.sorted	UT-UPHL-250328411364	seqkit	200	100	100	99.44	43.9	40.71	39.94	99.43	100	100	98.3	0	100	100	100	100	100	100	100	32.04	100	100	100	100	94.67	100	100	100	97.97	100	100	100	100	88.99	100	100	100	100	88.13	100	100	96.56	100	96.09	98.58	100	100	100	100	100	99.14	100	97.55	59.76	100	100	100	100	100	99.43	100	100	100	100	100	100	96.18	100	100	100	89.34	100	100	94.48	88.37	100	100	100	99.72	0	98.27	100	100	100	95.64	100	96.73	95.64	94.28	94.1	95.65	100	100	97.18	94.37	99.15	100
FPCOV-1	UT-UPHL-250328411364_seqkit_300_trimmed.sorted	UT-UPHL-250328411364	seqkit	300	100	100	99.72	43.9	40.71	39.94	99.43	100	100	98.3	84.1	100	100	100	100	100	100	100	32.04	100	100	100	100	97.63	100	100	100	100	100	100	100	100	91.37	100	100	100	100	88.13	100	100	96.56	100	96.65	100	100	100	100	100	100	100	100	97.55	59.76	100	100	100	100	100	99.43	100	100	100	100	100	100	96.47	100	100	100	89.34	100	100	98.26	99.13	100	100	100	99.72	0	100	100	100	100	95.64	100	96.73	96.73	94.28	96.35	95.65	100	100	99.72	94.37	99.15	100
FPCOV-1	UT-UPHL-250328411364_seqkit_30_trimmed.sorted	UT-UPHL-250328411364	seqkit	30	94.71	48.53	96.35	0	0	0	91.78	90.57	92.86	40.62	0	95.03	100	100	100	100	100	93.62	32.04	100	100	97.94	100	36.09	89.88	100	95.21	92.15	77.1	92.15	100	95.06	0	98.83	99.12	100	100	70.33	95.42	100	87.11	94.8	91.9	96.87	92.9	100	70.62	98.23	99.12	87.11	95.58	92.64	22.19	99.72	98.82	100	95.73	93.26	96.57	100	99.44	100	100	100	94.62	44.41	96.77	96.6	43.44	0	100	92.35	36.05	40.7	99.12	95.14	96.91	96.34	0	41.62	100	0	100	91.83	92.11	95.37	92.64	90.46	84.83	87.5	87.36	100	95.77	89.81	50.56	100
FPCOV-1	UT-UPHL-250328411364_seqkit_400_trimmed.sorted	UT-UPHL-250328411364	seqkit	400	100	100	99.72	43.9	47.49	72.7	99.43	100	100	98.3	84.1	100	100	100	100	100	100	100	78.14	100	100	100	100	97.63	100	100	100	100	100	100	100	100	91.37	100	100	100	100	88.13	100	100	96.56	100	97.21	100	100	100	100	100	100	100	100	97.55	59.76	100	100	100	100	100	99.43	100	100	100	100	100	100	96.47	100	100	100	100	100	100	100	100	100	100	100	100	89.57	100	100	100	100	95.64	100	96.73	96.73	94.28	98.03	97.83	100	100	100	94.37	100	100
FPCOV-1	UT-UPHL-250328411364_seqkit_5000_trimmed.sorted	UT-UPHL-250328411364	seqkit	5000	100	100	100	100	100	98.28	100	100	100	100	100	100	100	100	100	100	100	100	100	100	100	100	100	100	100	100	100	100	100	100	100	100	100	100	100	100	100	100	100	100	100	100	100	100	100	100	100	100	100	100	100	97.82	100	100	100	100	100	100	100	100	100	100	100	100	100	100	100	100	100	100	100	100	100	100	100	100	100	100	100	100	100	100	100	100	100	100	100	100	100	100	100	100	100	100	100	100
FPCOV-1	UT-UPHL-250328411364_seqkit_500_trimmed.sorted	UT-UPHL-250328411364	seqkit	500	100	100	100	85.17	47.49	78.45	99.43	100	100	100	91.62	100	100	100	100	100	100	100	95.81	100	100	100	100	100	100	100	100	100	100	100	100	100	91.37	100	100	100	100	92.88	100	100	97.99	100	98.88	100	100	100	100	100	100	100	100	97.82	95.27	100	100	100	100	100	99.43	100	100	100	100	100	100	100	100	100	100	100	100	100	100	100	100	100	100	100	89.57	100	100	100	100	97	100	96.73	100	95.64	100	97.83	100	100	100	95.44	100	100
FPCOV-1	UT-UPHL-250328411364_seqkit_50_trimmed.sorted	UT-UPHL-250328411364	seqkit	50	100	91.76	98.6	0	0	0	99.15	100	97.92	87.78	0	100	100	100	100	100	100	100	32.04	100	100	97.94	100	36.09	99.4	100	100	97.97	95.07	99.71	100	95.06	0	100	100	100	100	70.33	95.42	100	93.41	96.24	91.9	98.58	97.73	100	81.31	98.23	99.12	89.4	97.64	95.64	22.19	99.72	99.41	100	98.29	100	98.29	100	100	100	100	100	94.62	91.47	96.77	97.73	43.44	0	100	100	88.66	43.31	99.12	99.14	97.22	96.34	0	73.41	100	52.06	100	95.64	98.25	95.37	95.37	92.92	94.1	88.86	100	100	97.18	91.42	98.31	100
FPCOV-1	UT-UPHL-250328416382_bbnorm_10000_trimmed.sorted	UT-UPHL-250328416382	bbnorm	10000	100	83.24	100	100	35.99	100	100	100	100	100	100	100	100	100	100	100	100	100	92.81	100	100	100	100	0	93.45	100	100	100	100	100	100	100	97.32	100	100	100	100	99.11	100	100	100	100	100	100	100	100	100	100	100	100	100	100	100	100	100	100	100	100	99.71	100	100	100	100	92.35	100	100	95.89	100	100	100	100	100	100	99.42	100	51.43	100	97.75	97.39	100	100	100	100	97	100	99.46	100	100	100	96.47	100	100	100	100	100	100
FPCOV-1	UT-UPHL-250328416382_bbnorm_1000_trimmed.sorted	UT-UPHL-250328416382	bbnorm	1000	100	83.24	100	100	35.99	100	100	100	100	100	100	100	100	100	100	100	100	100	92.81	100	100	100	100	0	93.45	100	100	100	100	100	100	100	97.32	100	100	100	100	99.11	100	100	100	100	99.16	100	100	100	100	100	100	100	100	97.55	100	100	100	100	100	100	99.71	100	100	100	100	92.35	100	100	95.89	100	100	100	100	100	100	99.42	100	51.43	100	97.75	97.39	100	100	100	100	97	100	96.73	100	96.46	100	95.65	100	100	100	100	100	100
FPCOV-1	UT-UPHL-250328416382_bbnorm_100_trimmed.sorted	UT-UPHL-250328416382	bbnorm	100	100	83.24	100	90.12	35.99	100	100	100	100	100	100	100	100	100	100	100	100	100	92.81	100	100	100	100	0	93.45	100	100	100	100	100	100	100	97.32	100	100	100	100	99.11	100	100	100	100	99.16	99.43	100	100	100	100	100	99.71	100	95.91	100	100	100	100	100	100	99.71	100	100	100	100	92.35	100	100	95.89	100	100	100	100	100	100	99.42	100	51.43	100	97.75	97.39	100	100	100	100	95.64	100	95.91	95.37	95.64	98.03	95.65	100	100	100	95.71	100	100
FPCOV-1	UT-UPHL-250328416382_bbnorm_10_trimmed.sorted	UT-UPHL-250328416382	bbnorm	10	89.41	83.24	91.57	90.12	0	99.71	86.97	90.86	100	86.93	0	95.61	100	94.83	90	99.1	84.13	91.59	87.13	100	98.77	97.64	93.31	0	93.45	89.64	92.11	96.22	100	100	94.25	89.83	90.77	94.72	95.87	98.81	100	95.25	98.28	90.86	89.4	94.22	90.22	79.77	90.06	100	100	90.27	90.88	87.97	96.76	94.55	92.31	99.16	99.7	97.98	93.73	95.01	99.71	91.43	98.31	95.79	100	92.35	100	92.65	93.26	86.12	93.29	100	100	90.52	95.93	94.48	100	47.43	100	96.9	90.43	93.06	97.1	90.29	94.43	92.1	85.67	91.28	92.92	92.1	93.82	85.6	98.28	97.69	90.14	87.4	93.22	99.72
FPCOV-1	UT-UPHL-250328416382_bbnorm_200_trimmed.sorted	UT-UPHL-250328416382	bbnorm	200	100	83.24	100	90.12	35.99	100	99.43	100	100	100	100	100	100	100	100	100	100	100	92.81	100	100	100	100	0	93.45	100	100	100	100	100	100	100	97.32	100	100	100	100	99.11	100	100	100	100	99.16	100	100	100	100	100	100	100	100	97	100	100	100	100	100	100	99.71	100	100	100	100	92.35	100	100	95.89	100	100	100	100	100	100	99.42	100	51.43	100	97.75	97.39	100	100	100	100	97	100	96.73	97.28	95.91	98.6	95.65	100	100	100	98.12	100	100
FPCOV-1	UT-UPHL-250328416382_bbnorm_300_trimmed.sorted	UT-UPHL-250328416382	bbnorm	300	100	83.24	100	90.12	35.99	100	100	100	100	100	100	100	100	100	100	100	100	100	92.81	100	100	100	100	0	93.45	100	100	100	100	100	100	100	97.32	100	100	100	100	99.11	100	100	100	100	99.16	100	100	100	100	100	100	100	100	97.28	100	100	100	100	100	100	99.71	100	100	100	100	92.35	100	100	95.89	100	100	100	100	100	100	99.42	100	51.43	100	97.75	97.39	100	100	100	100	97	100	96.73	97.28	96.46	99.16	95.65	100	100	100	95.17	100	100
FPCOV-1	UT-UPHL-250328416382_bbnorm_30_trimmed.sorted	UT-UPHL-250328416382	bbnorm	30	100	83.24	100	90.12	35.99	100	100	100	100	99.72	100	100	100	100	98.57	100	100	100	92.81	100	100	100	100	0	93.45	100	100	94.19	100	100	100	96.22	97.32	100	100	100	100	99.11	100	100	96.28	100	99.16	91.45	98.01	100	100	100	100	89.4	100	87.74	100	99.16	100	100	98.58	100	97.14	97.43	100	100	100	92.35	97.45	95	95.89	96.03	100	100	99.71	100	100	99.42	100	48.86	100	97.75	90.43	100	100	100	100	95.91	100	94.28	92.64	92.1	95.79	92.39	100	100	97.46	94.1	99.15	100
FPCOV-1	UT-UPHL-250328416382_bbnorm_400_trimmed.sorted	UT-UPHL-250328416382	bbnorm	400	100	83.24	100	90.12	35.99	100	100	100	100	100	100	100	100	100	100	100	100	100	92.81	100	100	100	100	0	93.45	100	100	100	100	100	100	100	97.32	100	100	100	100	99.11	100	100	100	100	99.16	100	100	100	100	100	100	100	100	97.28	100	100	100	100	100	100	99.71	100	100	100	100	92.35	100	100	95.89	100	100	100	100	100	100	99.42	100	51.43	100	97.75	97.39	100	100	100	100	97	100	96.73	97.28	96.46	100	95.65	100	100	100	98.12	100	100
FPCOV-1	UT-UPHL-250328416382_bbnorm_5000_trimmed.sorted	UT-UPHL-250328416382	bbnorm	5000	100	83.24	100	100	35.99	100	100	100	100	100	100	100	100	100	100	100	100	100	92.81	100	100	100	100	0	93.45	100	100	100	100	100	100	100	97.32	100	100	100	100	99.11	100	100	100	100	100	100	100	100	100	100	100	100	100	98.09	100	100	100	100	100	100	99.71	100	100	100	100	92.35	100	100	95.89	100	100	100	100	100	100	99.42	100	51.43	100	97.75	97.39	100	100	100	100	97	100	99.46	100	100	100	96.47	100	100	100	100	100	100
FPCOV-1	UT-UPHL-250328416382_bbnorm_500_trimmed.sorted	UT-UPHL-250328416382	bbnorm	500	100	83.24	100	90.12	35.99	100	100	100	100	100	100	100	100	100	100	100	100	100	92.81	100	100	100	100	0	93.45	100	100	100	100	100	100	100	97.32	100	100	100	100	99.11	100	100	100	100	99.16	100	100	100	100	100	100	100	100	95.91	100	100	100	100	100	100	99.71	100	100	100	100	92.35	100	100	95.89	100	100	100	100	100	100	99.42	100	51.43	100	97.75	97.39	100	100	100	100	97	100	96.73	100	96.46	100	95.65	100	100	100	95.71	100	100
FPCOV-1	UT-UPHL-250328416382_bbnorm_50_trimmed.sorted	UT-UPHL-250328416382	bbnorm	50	100	83.24	96.07	90.12	33.04	97.13	100	100	100	100	0	100	100	100	98.57	100	100	100	92.81	100	100	100	100	0	93.45	100	100	100	100	100	100	100	97.32	100	100	100	100	99.11	100	100	100	100	99.16	99.43	99.72	100	100	100	100	96.28	100	94.28	100	99.72	100	100	99.43	100	99.14	100	100	100	100	92.35	98.3	100	95.89	99.72	100	100	100	100	100	97.38	100	48.86	100	97.75	97.39	100	100	100	100	95.64	100	95.1	96.46	94.28	98.6	93.75	100	100	99.72	93.03	99.15	100
FPCOV-1	UT-UPHL-250328416382_raw_all_trimmed.sorted	UT-UPHL-250328416382	raw	all	100	83.24	100	100	35.99	100	100	100	100	100	100	100	100	100	100	100	100	100	92.81	100	100	100	100	39.35	93.45	100	100	100	100	100	100	100	97.32	100	100	100	100	99.11	100	100	100	100	100	100	100	100	100	100	100	100	100	100	100	100	100	100	100	100	99.71	100	100	100	100	92.35	100	100	95.89	100	100	100	100	100	100	99.42	100	88.29	100	97.75	97.39	100	100	100	100	97	100	99.46	100	100	100	96.47	100	100	100	100	100	100
FPCOV-1	UT-UPHL-250328416382_seqkit_10000_trimmed.sorted	UT-UPHL-250328416382	seqkit	10000	100	83.24	100	100	35.99	100	100	100	100	100	100	100	100	100	100	100	100	100	92.81	100	100	100	100	39.35	93.45	100	100	100	100	100	100	100	97.32	100	100	100	100	99.11	100	100	100	100	100	100	100	100	100	100	100	100	100	100	100	100	100	100	100	100	99.71	100	100	100	100	92.35	100	100	95.89	100	100	100	100	100	100	99.42	100	88.29	100	97.75	97.39	100	100	100	100	97	100	99.46	100	100	100	96.47	100	100	100	100	100	100
FPCOV-1	UT-UPHL-250328416382_seqkit_1000_trimmed.sorted	UT-UPHL-250328416382	seqkit	1000	100	43.53	100	29.94	0	98.56	99.43	100	77.68	98.01	100	100	93.79	100	100	100	97.9	100	92.81	100	100	100	100	0	41.96	100	100	100	100	99.71	92.82	100	83.04	100	100	100	100	89.91	98.28	100	98.85	100	95.53	100	100	100	100	100	100	100	100	98.37	100	100	100	100	100	100	99.71	100	100	100	100	90.88	100	100	91.2	100	100	100	100	100	100	98.84	100	51.43	100	95.21	50.14	100	100	100	100	93.19	100	99.46	97.28	100	99.16	95.65	100	100	100	100	100	100
FPCOV-1	UT-UPHL-250328416382_seqkit_100_trimmed.sorted	UT-UPHL-250328416382	seqkit	100	100	0	100	0	0	89.66	90.65	100	0	98.01	0	100	39.44	71.26	95.14	100	27.84	96.23	32.04	100	100	91.15	100	0	37.2	100	79.44	91.57	51.88	0	85.63	99.13	44.05	100	100	100	100	76.56	34.1	100	50.43	100	0	100	97.73	100	45.7	88.5	99.12	100	37.76	97.28	80.47	100	97.93	100	100	95.01	95.71	100	98.31	100	100	0	50.42	86.76	0	100	87.46	0	100	65.75	40.12	93.6	97.37	47.14	100	26.48	0	100	90.43	82.94	100	77.66	90.94	96.73	96.19	89.1	90.45	90.76	89.08	99.42	100	94.37	100	100
FPCOV-1	UT-UPHL-250328416382_seqkit_10_trimmed.sorted	UT-UPHL-250328416382	seqkit	10	52.65	0	77.81	0	0	0	76.49	95.14	0	0	0	39.77	0	0	42.57	100	0	40.29	0	42.04	94.14	39.53	93.6	0	0	89.05	0	0	51.88	0	0	43.9	0	100	92.63	94.63	96.39	0	0	100	42.41	69.36	0	96.87	90.91	100	0	0	42.94	85.67	0	94.55	22.19	86.52	45.86	99.14	95.16	43.4	41.14	100	47.46	92.98	100	0	0	0	0	94.9	0	0	92.71	0	0	0	47.66	43.14	77.78	0	0	97.69	37.68	0	99.12	0	43.27	89.1	81.2	81.2	42.42	88.86	0	90.17	97.18	69.71	100	35.98
FPCOV-1	UT-UPHL-250328416382_seqkit_200_trimmed.sorted	UT-UPHL-250328416382	seqkit	200	100	0	100	0	0	89.66	98.87	100	0	98.01	0	100	39.44	71.26	98.29	100	81.74	100	32.04	100	100	91.15	100	0	37.2	100	85.63	97.97	98.84	0	85.63	99.13	44.05	100	100	100	100	89.91	38.68	100	50.43	100	0	100	100	100	74.18	92.04	99.12	100	83.19	97.28	83.43	100	100	100	100	100	98	100	100	100	100	0	92.63	90.59	0	100	87.46	0	100	65.75	40.12	96.51	100	49.71	100	26.48	0	100	91.59	87.06	100	77.66	98.54	96.73	96.46	89.1	92.7	92.66	89.08	99.42	100	94.37	100	100
FPCOV-1	UT-UPHL-250328416382_seqkit_300_trimmed.sorted	UT-UPHL-250328416382	seqkit	300	100	0	100	0	0	94.54	98.87	100	0	98.01	0	100	78.57	100	98.29	100	81.74	100	32.04	100	100	91.74	100	0	37.2	100	93.24	97.97	98.84	39.53	85.63	100	66.37	100	100	100	100	89.91	38.68	100	50.43	100	0	100	100	100	91.99	100	99.12	100	83.19	97.28	84.32	100	100	100	100	100	99.71	100	100	100	100	38.24	92.63	90.59	0	100	92.71	46.71	100	72.78	81.4	96.51	100	49.71	100	64.51	19.13	100	99.71	87.06	100	79.84	98.54	96.73	96.46	91.83	92.7	92.66	89.37	100	100	94.37	100	100
FPCOV-1	UT-UPHL-250328416382_seqkit_30_trimmed.sorted	UT-UPHL-250328416382	seqkit	30	93.24	0	94.94	0	0	0	79.32	100	0	0	0	84.21	0	0	76.57	100	0	42.61	0	100	96.91	39.53	94.48	0	37.2	100	42.25	84.3	51.88	0	85.63	94.19	0	100	100	99.1	99.7	41.84	0	100	50.43	92.49	0	100	92.05	100	0	0	93.53	100	37.76	95.91	22.19	96.07	95.56	100	100	51.61	92.29	100	98.31	98.6	100	0	34.56	0	0	97.45	0	0	99.42	0	0	0	85.67	43.14	91.05	0	0	100	37.68	0	100	17.44	86.26	92.1	91.83	85.83	81.18	88.86	41.09	97.69	97.75	91.42	100	93.2
FPCOV-1	UT-UPHL-250328416382_seqkit_400_trimmed.sorted	UT-UPHL-250328416382	seqkit	400	100	31.18	100	0	0	95.11	98.87	100	0	98.01	32.08	100	86.02	100	98.29	100	81.74	100	32.04	100	100	91.74	100	0	37.2	100	94.65	97.97	100	81.69	89.37	100	66.37	100	100	100	100	89.91	87.11	100	93.7	100	0	100	100	100	91.99	100	100	100	98.82	97.28	84.32	100	100	100	100	100	99.71	100	100	100	100	40.59	100	90.59	39.88	100	92.71	94.04	100	72.78	81.98	96.51	100	51.43	100	69.58	19.13	100	99.71	92.65	100	80.65	100	99.46	96.46	91.83	96.35	92.66	91.38	100	100	95.44	100	100
FPCOV-1	UT-UPHL-250328416382_seqkit_5000_trimmed.sorted	UT-UPHL-250328416382	seqkit	5000	100	83.24	100	100	35.99	100	100	100	100	100	100	100	100	100	100	100	100	100	92.81	100	100	100	100	39.35	93.45	100	100	100	100	100	100	100	97.32	100	100	100	100	99.11	100	100	100	100	100	100	100	100	100	100	100	100	100	100	100	100	100	100	100	100	99.71	100	100	100	100	92.35	100	100	95.89	100	100	100	100	100	100	99.42	100	88.29	100	97.75	97.39	100	100	100	100	97	100	99.46	100	100	100	96.47	100	100	100	100	100	100
FPCOV-1	UT-UPHL-250328416382_seqkit_500_trimmed.sorted	UT-UPHL-250328416382	seqkit	500	100	40.88	100	29.94	0	96.84	99.15	100	0	98.01	32.08	100	93.79	100	100	100	97.01	100	32.04	100	100	92.04	100	0	37.2	100	95.49	100	100	93.31	91.38	100	66.37	100	100	100	100	89.91	94.27	100	93.7	100	32.96	100	100	100	100	100	100	100	100	97.28	85.8	100	100	100	100	100	99.71	100	100	100	100	40.59	100	97.06	90.62	100	97.38	94.04	100	91.44	92.15	96.51	100	51.43	100	69.58	19.13	100	100	92.65	100	91.83	100	99.46	97.28	91.83	96.35	95.65	98.85	100	100	95.44	100	100
FPCOV-1	UT-UPHL-250328416382_seqkit_50_trimmed.sorted	UT-UPHL-250328416382	seqkit	50	100	0	100	0	0	43.39	90.37	100	0	0	0	100	0	66.09	91.43	100	0	96.23	0	100	99.07	39.53	96.51	0	37.2	100	77.18	84.3	51.88	0	85.63	94.19	0	100	100	100	100	76.56	0	100	50.43	100	0	100	92.05	100	44.81	0	97.35	100	37.76	97.28	22.19	97.75	96.75	100	100	95.01	92.29	100	98.31	100	100	0	34.56	42.35	0	99.15	87.17	0	100	65.75	40.12	44.77	89.77	43.14	100	0	0	100	88.12	0	100	17.44	88.01	92.64	91.83	85.83	89.04	89.4	84.2	99.42	100	94.37	100	93.2
FPCOV-1	UT-UPHL-250328418594_bbnorm_10000_trimmed.sorted	UT-UPHL-250328418594	bbnorm	10000	100	96.76	100	99.13	100	100	100	100	100	100	100	100	100	100	100	100	100	100	45.81	100	100	100	100	100	58.93	100	100	100	100	100	100	100	99.4	100	100	100	100	100	100	100	100	100	100	100	100	100	100	100	100	100	100	100	100	100	100	100	100	100	100	100	100	100	100	100	100	100	100	100	100	100	100	100	100	100	100	100	100	100	98.26	100	100	100	100	97.82	100	100	100	100	100	97.83	100	100	100	100	100	14.73
FPCOV-1	UT-UPHL-250328418594_bbnorm_1000_trimmed.sorted	UT-UPHL-250328418594	bbnorm	1000	100	96.76	100	99.13	100	100	100	100	100	100	100	100	100	100	100	100	100	100	32.04	100	100	100	100	100	58.93	100	100	100	100	100	100	100	99.4	100	100	100	100	100	100	100	100	100	99.16	100	100	100	100	100	100	100	100	100	100	100	100	100	100	100	100	100	100	100	100	100	100	100	100	100	100	100	100	100	100	100	100	100	100	100	98.26	100	100	100	100	97.82	100	96.73	100	100	100	97.83	100	100	100	95.71	100	14.73
FPCOV-1	UT-UPHL-250328418594_bbnorm_100_trimmed.sorted	UT-UPHL-250328418594	bbnorm	100	100	96.76	100	99.13	100	100	100	100	100	100	63.29	100	100	100	100	100	100	100	32.04	100	100	100	100	100	28.87	100	100	100	100	100	100	100	99.4	100	100	100	100	100	100	100	100	100	97.21	100	100	100	100	100	100	100	100	97.28	100	99.16	100	100	100	100	99.43	100	100	100	100	100	100	100	100	100	100	100	100	100	98.84	100	100	100	100	99.72	98.26	100	100	100	100	97	100	96.73	96.46	94.82	100	91.3	100	100	100	93.03	100	10.2
FPCOV-1	UT-UPHL-250328418594_bbnorm_10_trimmed.sorted	UT-UPHL-250328418594	bbnorm	10	84.12	96.76	99.44	97.97	95.87	97.13	97.73	97.43	98.51	98.01	43.35	91.23	100	98.56	87.71	100	88.02	93.91	31.44	100	100	97.64	100	95.56	28.87	98.22	91.83	97.97	100	98.84	93.1	89.24	98.81	98.24	94.99	100	90.66	100	98.57	100	88.83	100	90.22	87.46	93.75	100	90.21	98.53	90	92.55	98.82	82.02	81.07	98.88	100	100	100	93.26	92.29	89.43	98.02	100	95	98.53	99.43	97.06	95.31	89.24	100	100	98.54	100	97.38	84.59	93.27	97.43	100	80.28	87.54	94.8	96.81	91.76	100	77.66	91.81	92.1	86.92	88.56	91.29	86.96	87.64	93.06	87.04	80.97	87.01	0
FPCOV-1	UT-UPHL-250328418594_bbnorm_200_trimmed.sorted	UT-UPHL-250328418594	bbnorm	200	100	96.76	100	99.13	100	100	100	100	100	100	100	100	100	100	100	100	100	100	32.04	100	100	100	100	100	58.93	100	100	100	100	100	100	100	99.4	100	100	100	100	100	100	100	100	100	99.16	100	100	100	100	100	100	100	100	97.28	100	100	100	100	100	100	100	100	100	98.6	100	100	100	100	100	100	100	100	100	100	98.84	100	100	100	100	99.72	98.26	100	100	100	100	97	100	95.91	100	95.91	100	97.83	100	100	100	95.71	100	14.73
FPCOV-1	UT-UPHL-250328418594_bbnorm_300_trimmed.sorted	UT-UPHL-250328418594	bbnorm	300	100	96.76	100	99.13	100	100	100	100	100	100	100	100	100	100	100	100	100	100	32.04	100	100	100	100	100	58.93	100	100	100	100	100	100	100	99.4	100	100	100	100	100	100	100	100	100	99.16	100	100	100	100	100	100	100	100	97.55	100	100	100	100	100	100	100	100	100	100	100	100	100	100	100	100	100	100	100	100	100	100	100	100	100	99.72	98.26	100	100	100	100	97.82	100	96.46	100	96.19	100	95.65	100	100	100	95.71	100	14.73
FPCOV-1	UT-UPHL-250328418594_bbnorm_30_trimmed.sorted	UT-UPHL-250328418594	bbnorm	30	100	96.76	98.03	99.13	100	100	94.62	100	100	92.9	43.35	100	100	100	95.71	100	100	96.52	32.04	100	100	100	100	100	0	94.38	100	98.26	100	100	100	100	98.81	100	100	100	100	100	100	100	100	100	99.16	98.58	99.72	100	100	100	99.71	98.85	95.58	91.83	100	99.16	100	100	100	100	100	92.86	100	98.6	100	100	97.17	100	100	96.03	100	100	95.04	100	98.84	100	100	100	100	98.31	98.26	98.27	99.71	100	100	97	100	94.01	91.83	94.01	97.75	93.75	100	99.71	96.06	88.74	99.15	0
FPCOV-1	UT-UPHL-250328418594_bbnorm_400_trimmed.sorted	UT-UPHL-250328418594	bbnorm	400	100	96.76	100	99.13	100	100	100	100	100	100	100	100	100	100	100	100	100	100	32.04	100	100	100	100	100	58.93	100	100	100	100	100	100	100	99.4	100	100	100	100	100	100	100	100	100	99.16	100	100	100	100	100	100	100	100	97.55	100	100	100	100	100	100	100	100	100	100	100	100	100	100	100	100	100	100	100	100	100	100	100	100	100	99.72	98.26	100	100	100	100	97.82	100	100	100	100	100	97.55	100	100	100	100	100	14.73
FPCOV-1	UT-UPHL-250328418594_bbnorm_5000_trimmed.sorted	UT-UPHL-250328418594	bbnorm	5000	100	96.76	100	99.13	100	100	100	100	100	100	100	100	100	100	100	100	100	100	45.81	100	100	100	100	100	58.93	100	100	100	100	100	100	100	99.4	100	100	100	100	100	100	100	100	100	99.16	100	100	100	100	100	100	100	100	100	100	100	100	100	100	100	100	100	100	100	100	100	100	100	100	100	100	100	100	100	100	100	100	100	100	100	98.26	100	100	100	100	97.82	100	100	100	100	100	97.83	100	100	100	100	100	14.73
FPCOV-1	UT-UPHL-250328418594_bbnorm_500_trimmed.sorted	UT-UPHL-250328418594	bbnorm	500	100	96.76	100	99.13	100	100	100	100	100	100	100	100	100	100	100	100	100	100	32.04	100	100	100	100	100	58.93	100	100	100	100	100	100	100	99.4	100	100	100	100	100	100	100	100	100	99.16	100	100	100	100	100	100	100	100	97.55	100	100	100	100	100	100	100	100	100	99.44	100	100	100	100	100	100	100	100	100	100	100	100	100	100	100	100	98.26	100	100	100	100	97.82	100	97.55	100	100	100	97.83	100	100	100	100	100	14.73
FPCOV-1	UT-UPHL-250328418594_bbnorm_50_trimmed.sorted	UT-UPHL-250328418594	bbnorm	50	100	96.76	100	99.13	100	98.28	94.9	100	100	100	43.35	100	100	100	94.29	100	100	100	32.04	100	100	100	100	100	58.93	100	100	100	100	100	100	97.67	99.4	100	98.53	100	100	100	100	100	100	100	98.32	100	99.72	100	100	100	100	100	100	95.64	100	100	100	99.42	100	100	99.14	97.71	96.33	100	100	100	98.87	100	100	94.33	100	100	100	100	98.84	100	100	100	100	99.72	98.26	99.13	100	100	100	97	100	92.1	96.19	96.46	98.03	93.48	100	100	97.18	93.03	99.72	0
FPCOV-1	UT-UPHL-250328418594_raw_all_trimmed.sorted	UT-UPHL-250328418594	raw	all	100	96.76	100	99.13	100	100	100	100	100	100	100	100	100	100	100	100	100	100	45.81	100	100	100	100	100	67.86	100	100	100	100	100	100	100	99.4	100	100	100	100	100	100	100	100	100	100	100	100	100	100	100	100	100	100	100	100	100	100	100	100	100	100	100	100	100	100	100	100	100	100	100	100	100	100	100	100	100	100	100	100	100	98.26	100	100	100	100	97.82	100	100	100	100	100	97.83	100	100	100	100	100	14.73
FPCOV-1	UT-UPHL-250328418594_seqkit_10000_trimmed.sorted	UT-UPHL-250328418594	seqkit	10000	100	96.76	100	99.13	100	100	100	100	100	100	100	100	100	100	100	100	100	100	45.81	100	100	100	100	100	67.86	100	100	100	100	100	100	100	99.4	100	100	100	100	100	100	100	100	100	100	100	100	100	100	100	100	100	100	100	100	100	100	100	100	100	100	100	100	100	100	100	100	100	100	100	100	100	100	100	100	100	100	100	100	100	98.26	100	100	100	100	97.82	100	100	100	100	100	97.83	100	100	100	100	100	14.73
FPCOV-1	UT-UPHL-250328418594_seqkit_1000_trimmed.sorted	UT-UPHL-250328418594	seqkit	1000	100	45.59	100	88.37	73.45	100	100	100	78.57	100	71.1	100	100	100	100	100	100	100	45.81	100	100	100	100	96.15	0	100	100	99.71	100	100	100	100	73.51	100	100	100	100	100	85.96	100	100	100	96.09	100	100	100	88.72	100	100	100	93.22	97.82	89.94	100	100	100	100	100	100	100	100	100	100	100	99.43	97.65	100	100	100	91.22	100	100	97.38	100	100	98.29	100	99.72	84.06	100	100	100	100	94.28	100	96.73	100	100	98.6	97.55	100	100	100	95.71	100	13.88
FPCOV-1	UT-UPHL-250328418594_seqkit_100_trimmed.sorted	UT-UPHL-250328418594	seqkit	100	100	0	99.16	0	0	100	87.82	100	0	95.74	0	92.4	88.2	100	100	100	42.22	95.94	32.04	100	100	91.45	100	0	0	100	95.21	84.01	51.3	86.05	89.94	95.64	37.2	100	100	100	100	60.24	0	100	94.27	86.42	75.42	100	97.73	100	0	79.94	94.41	100	39.53	97.28	71.89	100	98.82	98.85	100	97.07	92.57	100	94.92	98.6	100	92.35	43.06	71.18	99.71	97.45	89.5	23.82	100	83.18	31.98	66.28	100	48.86	100	99.72	59.42	100	88.12	68.82	100	86.1	87.72	96.73	100	100	98.03	95.65	97.13	90.75	100	90.08	100	13.88
FPCOV-1	UT-UPHL-250328418594_seqkit_10_trimmed.sorted	UT-UPHL-250328418594	seqkit	10	95.88	0	92.13	0	0	83.62	71.95	99.43	0	42.9	0	39.47	0	90.52	51.71	95.18	0	84.93	0	92.49	98.15	0	100	0	0	86.09	88.17	0	0	43.31	37.36	88.08	0	100	98.82	26.87	26.81	0	0	91.74	85.96	43.64	0	88.03	88.07	77.61	0	79.06	0	84.81	0	85.01	22.19	89.33	92.6	44.96	100	51.61	0	100	78.53	83.15	98.12	0	43.06	0	97.95	91.22	86.59	23.82	100	28.44	28.2	0	82.16	42.86	46.6	65.63	19.13	39.6	43.77	0	95.89	36.78	0	92.1	84.2	32.7	72.19	46.74	33.05	0	99.44	88.2	99.15	0
FPCOV-1	UT-UPHL-250328418594_seqkit_200_trimmed.sorted	UT-UPHL-250328418594	seqkit	200	100	0	100	0	0	100	95.18	100	0	95.74	0	100	100	100	100	100	42.22	98.26	32.04	100	100	91.74	100	70.12	0	100	95.21	89.83	91.01	89.53	89.94	98.26	37.2	100	100	100	100	60.24	0	100	94.27	96.24	81.01	100	99.72	100	0	90.56	98.82	100	39.53	97.28	71.89	100	100	100	100	97.07	92.57	100	96.61	100	100	92.35	86.97	71.18	99.71	100	96.79	43.89	100	83.18	31.98	76.74	100	48.86	100	99.72	59.42	100	88.12	68.82	100	86.1	89.47	96.73	100	100	98.6	95.65	100	92.2	100	95.17	100	13.88
FPCOV-1	UT-UPHL-250328418594_seqkit_300_trimmed.sorted	UT-UPHL-250328418594	seqkit	300	100	0	100	0	0	100	95.18	100	27.08	95.74	0	100	100	100	100	100	96.11	100	32.04	100	100	99.12	100	96.15	0	100	95.21	92.15	98.26	97.09	92.82	99.42	37.2	100	100	100	100	60.24	0	100	94.27	96.24	81.01	100	99.72	100	40.36	90.56	98.82	100	72.57	97.28	71.89	100	100	100	100	100	97.14	100	98.02	100	100	92.35	98.87	71.18	99.71	100	97.67	43.89	100	100	91.57	76.74	100	89.14	100	99.72	59.42	100	87.25	71.76	100	86.1	99.12	96.73	100	100	98.6	95.65	100	100	100	95.17	100	13.88
FPCOV-1	UT-UPHL-250328418594_seqkit_30_trimmed.sorted	UT-UPHL-250328418594	seqkit	30	100	0	95.79	0	0	85.06	85.84	99.43	0	80.97	0	91.23	46.89	96.26	89.14	99.7	42.22	95.94	29.64	100	100	86.73	100	0	0	98.22	95.21	0	51.3	86.05	58.05	90.7	0	100	99.12	98.81	79.52	0	0	100	85.96	84.1	75.42	100	89.77	100	0	79.06	71.76	98.28	0	95.91	22.19	93.82	98.82	88.47	100	78.3	83.43	100	94.92	92.7	100	44.41	43.06	41.47	97.95	96.6	89.5	23.82	100	74.62	28.2	32.56	100	48.86	100	73.8	19.13	97.11	81.45	68.82	100	36.78	79.24	92.1	89.92	89.92	95.79	87.77	70.11	87.86	100	89.28	99.44	0
FPCOV-1	UT-UPHL-250328418594_seqkit_400_trimmed.sorted	UT-UPHL-250328418594	seqkit	400	100	15.59	100	43.9	28.32	100	99.43	100	27.08	95.74	0	100	100	100	100	100	97.01	100	32.04	100	100	99.12	100	96.15	0	100	95.21	93.31	100	100	98.85	99.42	37.2	100	100	100	100	60.24	0	100	94.56	100	81.01	100	99.72	100	77.45	100	99.12	100	85.25	97.28	71.89	100	100	100	100	100	98.29	100	99.72	100	100	92.35	98.87	95.59	100	100	98.83	43.89	100	100	91.57	80.23	100	98	100	99.72	79.71	100	87.25	82.06	100	87.19	99.12	96.73	100	100	98.6	95.65	100	100	100	95.17	100	13.88
FPCOV-1	UT-UPHL-250328418594_seqkit_5000_trimmed.sorted	UT-UPHL-250328418594	seqkit	5000	100	92.65	100	96.22	100	100	100	100	100	100	71.1	100	100	100	100	100	100	100	45.81	100	100	100	100	100	58.93	100	100	100	100	100	100	100	97.32	100	100	100	100	100	98.57	100	100	100	100	100	100	100	100	100	100	100	100	100	100	100	100	100	100	100	100	100	100	100	100	100	100	100	100	100	100	100	100	100	100	100	100	100	100	100	98.26	100	100	100	100	97.82	100	100	100	100	100	97.83	100	100	100	100	100	14.73
FPCOV-1	UT-UPHL-250328418594_seqkit_500_trimmed.sorted	UT-UPHL-250328418594	seqkit	500	100	15.59	100	81.1	28.32	100	100	100	63.99	95.74	71.1	100	100	100	100	100	100	100	42.22	100	100	99.41	100	96.15	0	100	100	96.22	100	100	98.85	100	37.2	100	100	100	100	95.25	85.96	100	100	100	84.64	100	99.72	100	77.45	100	100	100	85.25	97.82	71.89	100	100	100	100	100	100	100	100	100	100	100	99.43	97.65	100	100	98.83	43.89	100	100	97.38	94.48	100	98	100	99.72	79.71	100	94.49	100	100	87.19	100	96.73	100	100	98.6	95.65	100	100	100	95.71	100	13.88
FPCOV-1	UT-UPHL-250328418594_seqkit_50_trimmed.sorted	UT-UPHL-250328418594	seqkit	50	100	0	97.47	0	0	92.24	86.12	100	0	87.78	0	92.4	46.89	100	100	100	42.22	95.94	32.04	100	100	86.73	100	0	0	100	95.21	73.26	51.3	86.05	60.63	95.64	0	100	100	100	100	0	0	100	94.27	86.42	75.42	100	95.17	100	0	79.94	71.76	98.28	39.53	95.91	71.89	96.35	98.82	97.41	100	78.3	83.43	100	94.92	92.7	100	44.41	43.06	41.47	99.41	96.6	89.5	23.82	100	77.06	28.2	32.56	100	48.86	100	97.75	19.13	100	81.45	68.82	100	40.87	80.12	92.1	100	90.46	98.03	89.67	97.13	87.86	100	90.08	99.44	0
FPCOV-1	UT-UPHL-250328420527_bbnorm_10000_trimmed.sorted	UT-UPHL-250328420527	bbnorm	10000	100	100	100	100	100	100	100	100	100	100	100	100	100	100	100	100	100	100	100	100	100	100	100	100	100	100	100	100	100	100	100	100	100	100	100	100	100	100	100	100	100	100	100	100	100	100	100	100	100	100	100	100	100	100	100	100	100	100	100	100	100	100	100	100	100	100	100	100	100	100	100	100	100	100	100	100	100	100	100	100	100	100	100	100	100	100	100	100	100	100	100	100	100	100	100	100
FPCOV-1	UT-UPHL-250328420527_bbnorm_1000_trimmed.sorted	UT-UPHL-250328420527	bbnorm	1000	100	100	100	100	100	100	100	100	100	100	100	100	100	100	100	100	100	100	100	100	100	100	100	100	100	100	100	100	100	100	100	100	100	100	100	100	100	100	100	100	100	100	100	100	100	100	100	100	100	100	100	97.82	100	100	100	100	100	100	100	100	100	100	100	100	100	100	100	100	100	100	100	100	100	100	100	100	100	100	100	100	100	100	100	98.09	100	100	100	100	100	100	100	100	100	95.71	100	100
FPCOV-1	UT-UPHL-250328420527_bbnorm_100_trimmed.sorted	UT-UPHL-250328420527	bbnorm	100	100	100	100	100	100	100	100	100	100	99.72	100	100	100	100	98.57	100	100	100	100	100	100	100	100	100	100	100	100	100	100	100	100	100	100	100	100	100	100	100	100	100	100	100	99.16	99.43	100	100	100	100	100	100	100	97	100	99.72	100	100	98.86	100	100	99.43	100	98.88	100	100	100	100	100	100	100	100	100	100	100	100	100	100	100	99.72	100	100	100	100	100	98.09	100	95.91	96.46	100	95.22	100	100	100	100	96.78	100	100
FPCOV-1	UT-UPHL-250328420527_bbnorm_10_trimmed.sorted	UT-UPHL-250328420527	bbnorm	10	100	98.82	91.57	98.84	100	97.13	94.62	94.29	94.05	96.31	100	98.83	95.96	95.98	86	100	100	92.46	81.14	100	100	98.53	85.17	92.6	100	94.97	94.65	87.79	89.57	100	100	98.84	91.37	100	100	100	99.1	98.22	98.28	89.09	95.42	91.91	82.12	90.88	98.58	100	100	100	95.88	89.97	97.35	90.74	92.31	98.03	84.32	76.66	90.88	92.38	92.86	86.86	93.79	94.38	100	92.35	96.6	91.18	98.83	90.65	99.71	100	88.63	95.41	88.08	100	100	96.57	94.44	99.44	95.36	94.51	96.52	93.24	87.1	94.55	90.35	87.74	96.73	90.19	92.98	91.85	98.85	93.64	98.31	83.65	85.88	95.75
FPCOV-1	UT-UPHL-250328420527_bbnorm_200_trimmed.sorted	UT-UPHL-250328420527	bbnorm	200	100	100	100	100	100	100	100	100	100	100	100	100	100	100	100	100	100	100	100	100	100	100	100	100	100	100	100	100	100	100	100	100	100	100	100	100	100	100	100	100	100	100	99.16	98.01	100	100	100	100	100	100	100	96.19	100	100	100	100	100	100	100	100	100	100	100	100	100	100	100	100	100	100	100	100	100	100	100	100	100	99.72	100	100	100	100	100	98.09	100	95.91	96.46	100	100	100	100	100	100	97.86	100	100
FPCOV-1	UT-UPHL-250328420527_bbnorm_300_trimmed.sorted	UT-UPHL-250328420527	bbnorm	300	100	100	100	100	100	100	100	100	100	100	100	100	100	100	100	100	100	100	100	100	100	100	100	100	100	100	100	100	100	100	100	100	100	100	100	100	100	100	100	100	100	100	100	100	100	100	100	100	100	100	100	96.19	100	100	100	100	100	100	100	100	100	100	100	100	100	100	100	100	100	100	100	100	100	100	100	100	100	99.72	100	100	100	100	100	98.09	100	96.73	96.73	100	100	100	100	100	100	95.17	100	100
FPCOV-1	UT-UPHL-250328420527_bbnorm_30_trimmed.sorted	UT-UPHL-250328420527	bbnorm	30	100	100	93.54	99.13	100	99.14	100	100	100	98.01	100	99.12	100	100	90	100	100	94.2	100	100	100	100	100	98.52	100	100	100	97.67	100	100	100	98.55	100	100	100	100	100	100	99.14	100	99.14	100	96.09	96.87	98.3	100	100	100	100	100	100	92.37	100	99.16	100	98.85	99.15	100	99.71	98.86	98.02	98.6	100	100	94.05	100	98.83	90.37	100	100	100	100	100	100	100	98	100	99.72	95.07	100	100	100	94.72	96.19	100	94.01	96.46	100	94.38	100	97.41	100	98.03	93.03	98.31	100
FPCOV-1	UT-UPHL-250328420527_bbnorm_400_trimmed.sorted	UT-UPHL-250328420527	bbnorm	400	100	100	100	100	100	100	100	100	100	100	100	100	100	100	100	100	100	100	100	100	100	100	100	100	100	100	100	100	100	100	100	100	100	100	100	100	100	100	100	100	100	100	99.16	100	100	100	100	100	100	100	100	97.55	100	100	100	100	100	100	100	100	100	100	100	100	100	100	100	100	100	100	100	100	100	100	100	100	100	99.72	100	100	100	100	100	98.09	100	97.55	97.28	100	100	100	100	100	100	97.86	100	100
FPCOV-1	UT-UPHL-250328420527_bbnorm_5000_trimmed.sorted	UT-UPHL-250328420527	bbnorm	5000	100	100	100	100	100	100	100	100	100	100	100	100	100	100	100	100	100	100	100	100	100	100	100	100	100	100	100	100	100	100	100	100	100	100	100	100	100	100	100	100	100	100	100	100	100	100	100	100	100	100	100	100	100	100	100	100	100	100	100	100	100	100	100	100	100	100	100	100	100	100	100	100	100	100	100	100	100	100	100	100	100	100	100	100	100	100	100	100	100	100	100	100	100	100	100	100
FPCOV-1	UT-UPHL-250328420527_bbnorm_500_trimmed.sorted	UT-UPHL-250328420527	bbnorm	500	100	100	100	100	100	100	100	100	100	100	100	100	100	100	100	100	100	100	100	100	100	100	100	100	100	100	100	100	100	100	100	100	100	100	100	100	100	100	100	100	100	100	100	100	100	100	100	100	100	100	100	97.55	100	100	100	100	100	100	100	100	100	100	100	100	100	100	100	100	100	100	100	100	100	100	100	100	100	99.72	100	100	100	100	100	98.09	100	97.28	100	100	100	100	100	100	100	95.71	100	100
FPCOV-1	UT-UPHL-250328420527_bbnorm_50_trimmed.sorted	UT-UPHL-250328420527	bbnorm	50	100	100	98.31	100	100	100	100	100	100	96.31	100	100	100	100	98	100	97.6	100	100	100	100	100	100	98.52	100	100	100	99.13	100	100	100	94.48	100	100	99.41	100	100	100	98.28	100	99.71	100	97.21	100	98.3	100	100	100	100	100	100	95.64	100	100	100	99.42	98.86	100	98.86	98.86	99.15	98.88	100	100	96.6	100	100	97.45	98.83	100	100	100	100	100	100	96.86	100	98.31	100	100	100	100	98.53	95.91	100	92.1	96.46	90.46	94.94	100	100	100	100	93.83	98.59	100
FPCOV-1	UT-UPHL-250328420527_raw_all_trimmed.sorted	UT-UPHL-250328420527	raw	all	100	100	100	100	100	100	100	100	100	100	100	100	100	100	100	100	100	100	100	100	100	100	100	100	100	100	100	100	100	100	100	100	100	100	100	100	100	100	100	100	100	100	100	100	100	100	100	100	100	100	100	100	100	100	100	100	100	100	100	100	100	100	100	100	100	100	100	100	100	100	100	100	100	100	100	100	100	100	100	100	100	100	100	100	100	100	100	100	100	100	100	100	100	100	100	100
FPCOV-1	UT-UPHL-250328420527_seqkit_10000_trimmed.sorted	UT-UPHL-250328420527	seqkit	10000	100	100	100	100	100	100	100	100	100	100	100	100	100	100	100	100	100	100	100	100	100	100	100	100	100	100	100	100	100	100	100	100	100	100	100	100	100	100	100	100	100	100	100	100	100	100	100	100	100	100	100	100	100	100	100	100	100	100	100	100	100	100	100	100	100	100	100	100	100	100	100	100	100	100	100	100	100	100	100	100	100	100	100	100	100	100	100	100	100	100	100	100	100	100	100	100
FPCOV-1	UT-UPHL-250328420527_seqkit_1000_trimmed.sorted	UT-UPHL-250328420527	seqkit	1000	100	100	100	100	100	100	100	100	100	100	83.82	100	100	100	100	100	100	100	100	100	100	100	100	99.7	100	100	100	100	100	100	100	100	95.54	100	100	100	100	100	100	100	100	100	99.16	100	100	100	100	100	100	100	100	97.55	100	100	100	100	100	100	100	100	100	100	100	100	100	100	100	100	100	100	100	100	100	100	100	100	100	100	100	100	100	100	100	97	100	99.18	100	97.82	100	100	100	100	100	95.71	100	100
FPCOV-1	UT-UPHL-250328420527_seqkit_100_trimmed.sorted	UT-UPHL-250328420527	seqkit	100	100	81.18	100	97.09	44.84	100	99.43	100	95.54	96.31	39.6	98.54	100	100	98.29	100	99.1	100	100	100	100	100	100	37.28	94.94	100	95.49	94.19	100	100	94.25	99.71	91.37	100	100	100	100	84.87	98.28	100	96.85	100	87.99	99.43	100	100	93.77	100	100	100	100	97.28	45.86	100	100	100	100	100	98.86	100	98.31	100	100	100	100	89.71	93.26	99.72	100	81.19	100	100	96.8	94.48	100	97.71	100	100	58.84	100	100	98.24	100	94.28	100	95.91	95.64	93.73	93.82	94.02	100	100	100	94.37	100	100
FPCOV-1	UT-UPHL-250328420527_seqkit_10_trimmed.sorted	UT-UPHL-250328420527	seqkit	10	87.06	0	96.63	0	43.66	91.95	80.45	82.57	47.02	30.68	0	73.98	43.48	100	85.71	100	45.51	98.84	93.11	94.29	100	80.53	79.07	0	33.33	96.45	30.42	43.02	90.72	87.79	0	43.31	0	82.7	98.53	100	96.39	33.23	79.37	100	38.97	92.77	38.83	94.3	82.95	96.93	78.34	83.48	87.35	92.55	71.09	82.02	0	85.39	98.22	87.03	96.3	34.9	68.29	91.43	96.33	92.42	100	38.24	81.02	45.88	81.23	93.2	91.25	0	100	52.29	42.73	40.7	100	93.71	93.21	46.2	0	85.26	100	85.59	100	91.28	93.86	94.01	91.55	75.2	91.57	82.88	95.11	80.35	93.24	78.55	95.2	97.73
FPCOV-1	UT-UPHL-250328420527_seqkit_200_trimmed.sorted	UT-UPHL-250328420527	seqkit	200	100	92.65	100	100	45.43	100	99.43	100	96.73	98.01	39.6	98.83	100	100	98.86	100	99.1	100	100	100	100	100	100	88.17	100	100	95.49	94.19	100	100	94.25	100	91.37	100	100	100	100	84.87	100	100	96.85	100	89.39	100	100	100	93.77	100	100	100	100	97.55	91.42	100	100	100	100	100	98.86	100	100	100	100	100	100	98.53	93.84	99.72	100	81.19	100	100	97.38	94.48	100	100	100	100	60.29	100	100	98.24	100	97	100	95.91	96.46	97.55	96.35	100	100	100	100	94.37	100	100
FPCOV-1	UT-UPHL-250328420527_seqkit_300_trimmed.sorted	UT-UPHL-250328420527	seqkit	300	100	92.65	100	100	45.43	100	99.43	100	96.73	98.01	39.6	98.83	100	100	98.86	100	100	100	100	100	100	100	100	96.15	100	100	97.75	97.97	100	100	94.25	100	91.37	100	100	100	100	88.72	100	100	96.85	100	90.22	100	100	100	98.22	100	100	100	100	97.55	91.72	100	100	100	100	100	98.86	100	100	100	100	100	100	98.53	93.84	99.72	100	81.19	100	100	97.38	94.48	100	100	100	100	60.29	100	100	98.24	100	97	100	95.91	96.46	97.55	98.03	100	100	100	100	94.37	100	100
FPCOV-1	UT-UPHL-250328420527_seqkit_30_trimmed.sorted	UT-UPHL-250328420527	seqkit	30	100	0	97.75	87.21	43.66	99.71	99.15	88.29	48.81	93.75	0	96.2	53.42	100	97.43	100	88.02	98.84	93.11	98.8	100	100	95.06	0	33.33	100	88.45	86.63	98.26	98.26	19.54	99.13	0	95.31	100	100	100	33.23	98.28	100	79.08	96.53	79.33	98.58	88.35	100	93.77	86.14	100	98.85	91.15	94.28	22.19	99.16	100	99.71	100	100	96.29	98	96.33	98.6	100	100	97.73	82.94	90.03	98.3	91.25	37.62	100	52.29	82.85	94.48	100	97.71	100	93.52	39.71	85.26	100	85.59	100	91.83	95.91	94.28	95.64	88.01	93.82	88.86	96.55	100	96.34	84.99	99.15	97.73
FPCOV-1	UT-UPHL-250328420527_seqkit_400_trimmed.sorted	UT-UPHL-250328420527	seqkit	400	100	100	100	100	90.56	100	100	100	100	99.72	39.6	100	100	100	99.43	100	100	100	100	100	100	100	100	99.7	100	100	97.75	97.97	100	100	94.25	100	91.67	100	100	100	100	91.99	100	100	96.85	100	90.22	100	100	100	98.22	100	100	100	100	97.55	97.63	100	100	100	100	100	98.86	100	100	100	100	100	100	98.53	94.13	100	100	83.7	100	100	98.55	100	100	100	100	100	41.16	100	100	98.24	100	97	100	95.91	97.28	97.55	98.6	100	100	100	100	94.37	100	100
FPCOV-1	UT-UPHL-250328420527_seqkit_5000_trimmed.sorted	UT-UPHL-250328420527	seqkit	5000	100	100	100	100	100	100	100	100	100	100	100	100	100	100	100	100	100	100	100	100	100	100	100	100	100	100	100	100	100	100	100	100	100	100	100	100	100	100	100	100	100	100	100	100	100	100	100	100	100	100	100	100	100	100	100	100	100	100	100	100	100	100	100	100	100	100	100	100	100	100	100	100	100	100	100	100	100	100	100	100	100	100	100	98.09	100	100	100	100	100	100	100	100	100	100	100	100
FPCOV-1	UT-UPHL-250328420527_seqkit_500_trimmed.sorted	UT-UPHL-250328420527	seqkit	500	100	100	100	100	100	100	100	100	100	99.72	39.6	100	100	100	100	100	100	100	100	100	100	100	100	99.7	100	100	100	100	100	100	94.25	100	95.54	100	100	100	100	91.99	100	100	100	100	96.65	100	100	100	100	100	100	100	100	97.55	100	100	100	100	100	100	99.71	100	100	100	100	100	100	100	95.89	100	100	89.34	100	100	98.55	100	100	100	100	100	80.29	100	100	100	100	97	100	96.73	97.28	97.55	98.6	100	100	100	100	94.37	100	100
FPCOV-1	UT-UPHL-250328420527_seqkit_50_trimmed.sorted	UT-UPHL-250328420527	seqkit	50	100	40.29	99.44	94.19	43.66	99.71	99.15	93.14	91.67	93.75	0	96.2	84.16	100	97.43	100	99.1	100	93.11	100	100	100	100	0	83.63	100	91.55	86.63	99.13	100	19.54	99.13	0	100	100	100	100	68.25	98.28	100	85.1	98.84	87.99	98.58	95.17	100	93.77	97.64	100	100	91.74	94.28	22.19	100	100	99.71	100	100	98.86	100	98.31	98.6	100	100	97.73	82.94	90.03	99.72	99.13	81.19	100	100	93.9	94.48	100	97.71	100	98.59	39.71	91.04	100	92.65	100	91.83	95.91	94.28	95.64	89.65	93.82	92.12	96.55	100	97.18	86.86	100	100
FPCOV-1	UT-UPHL-250328422211_bbnorm_10000_trimmed.sorted	UT-UPHL-250328422211	bbnorm	10000	100	100	100	100	100	100	100	100	100	100	100	100	100	100	100	100	100	100	100	100	100	100	100	100	100	100	100	100	100	100	100	100	100	100	100	100	100	100	100	100	100	100	100	100	100	100	100	100	100	100	100	97.82	100	100	100	100	100	100	100	100	100	100	100	100	100	100	100	100	100	100	100	100	100	100	100	100	100	100	100	100	100	100	100	100	100	100	100	97.55	100	97.01	100	100	100	100	100	100
FPCOV-1	UT-UPHL-250328422211_bbnorm_1000_trimmed.sorted	UT-UPHL-250328422211	bbnorm	1000	100	100	100	100	100	100	100	100	100	100	100	100	100	100	100	100	100	100	100	100	100	100	100	100	100	100	100	100	100	100	100	100	100	100	100	100	100	100	100	100	100	100	100	100	100	100	100	100	100	100	100	97.28	100	100	100	100	100	100	100	100	100	100	100	100	100	100	100	100	100	100	100	100	100	100	100	100	100	100	100	100	100	100	100	100	100	100	100	96.46	100	95.65	100	100	100	100	100	100
FPCOV-1	UT-UPHL-250328422211_bbnorm_100_trimmed.sorted	UT-UPHL-250328422211	bbnorm	100	100	100	99.44	100	100	100	99.43	100	100	99.72	100	100	100	100	100	100	100	100	100	100	100	100	100	100	100	100	100	100	100	100	100	100	100	100	100	100	100	100	100	100	100	100	98.32	99.43	100	100	100	100	100	100	100	96.73	100	100	100	100	98.86	100	99.71	100	100	100	100	100	100	100	100	100	100	100	100	100	100	100	100	100	100	100	100	100	100	100	100	95.64	100	96.73	96.19	94.28	98.88	96.74	100	100	100	92.76	100	100
FPCOV-1	UT-UPHL-250328422211_bbnorm_10_trimmed.sorted	UT-UPHL-250328422211	bbnorm	10	99.41	98.24	96.35	94.77	96.17	92.53	97.45	100	98.51	89.2	81.5	100	95.65	95.69	88.86	96.08	87.13	91.88	75.15	93.39	98.77	100	95.06	98.22	97.02	91.72	93.8	94.19	100	94.77	100	90.7	98.21	95.6	97.35	100	96.69	92.28	88.83	95.87	97.71	91.33	94.41	86.32	87.78	100	100	99.71	91.76	94.84	87.02	95.64	100	97.19	95.86	100	91.74	99.12	97.43	91.71	98.31	91.29	100	94.71	100	90.29	91.5	94.9	98.83	100	100	100	80.23	94.19	90.94	99.71	95.68	99.72	95.07	94.8	94.49	91.47	86.22	94.82	93.27	87.19	81.2	84.2	85.11	83.7	86.49	95.66	93.8	85.52	97.74	98.3
FPCOV-1	UT-UPHL-250328422211_bbnorm_200_trimmed.sorted	UT-UPHL-250328422211	bbnorm	200	100	100	100	100	100	100	100	100	100	100	100	100	100	100	100	100	100	100	100	100	100	100	100	100	100	100	100	100	100	100	100	100	100	100	100	100	100	100	100	100	100	100	98.32	100	100	100	100	100	100	100	100	97	100	100	100	100	100	100	100	100	100	100	100	100	100	100	100	100	100	100	100	100	100	100	100	100	100	99.72	100	100	100	100	100	98.09	100	95.91	96.46	94.01	100	96.74	100	100	100	95.71	99.15	100
FPCOV-1	UT-UPHL-250328422211_bbnorm_300_trimmed.sorted	UT-UPHL-250328422211	bbnorm	300	100	100	100	100	100	100	100	100	100	99.72	100	100	100	100	100	100	100	100	100	100	100	100	100	100	100	100	100	100	100	100	100	100	100	100	100	100	100	100	100	100	100	100	100	100	100	100	100	100	100	100	100	96.19	100	100	100	100	100	100	100	100	100	100	100	100	100	100	100	100	100	100	100	100	100	100	100	100	100	100	100	100	100	100	100	98.09	100	96.73	97.28	97.55	100	95.65	100	100	100	100	100	100
FPCOV-1	UT-UPHL-250328422211_bbnorm_30_trimmed.sorted	UT-UPHL-250328422211	bbnorm	30	100	100	96.35	100	100	97.13	99.72	99.43	100	99.72	100	99.12	100	100	93.71	99.7	100	99.13	100	100	100	100	100	96.45	100	96.45	100	97.97	97.39	100	100	96.8	100	100	100	100	100	100	100	100	95.7	98.55	94.69	95.44	95.17	100	100	92.92	100	97.99	100	95.1	100	99.16	100	100	93.45	99.12	97.43	100	99.44	97.47	100	99.12	98.58	100	100	97.45	100	100	100	100	98.55	100	94.74	99.14	100	97.75	100	96.82	100	99.41	100	95.64	100	94.82	97.28	90.46	94.94	94.57	100	100	96.06	86.86	95.2	100
FPCOV-1	UT-UPHL-250328422211_bbnorm_400_trimmed.sorted	UT-UPHL-250328422211	bbnorm	400	100	100	100	100	100	100	100	100	100	100	100	100	100	100	100	100	100	100	100	100	100	100	100	100	100	100	100	100	100	100	100	100	100	100	100	100	100	100	100	100	100	100	99.72	100	100	100	100	100	100	100	100	97	100	100	100	100	100	100	100	100	100	100	100	100	100	100	100	100	100	100	100	100	100	100	100	100	100	100	100	100	100	100	100	97	100	97.28	97.28	96.46	100	95.92	100	100	100	100	100	100
FPCOV-1	UT-UPHL-250328422211_bbnorm_5000_trimmed.sorted	UT-UPHL-250328422211	bbnorm	5000	100	100	100	100	100	100	100	100	100	100	100	100	100	100	100	100	100	100	100	100	100	100	100	100	100	100	100	100	100	100	100	100	100	100	100	100	100	100	100	100	100	100	100	100	100	100	100	100	100	100	100	97.82	100	100	100	100	100	100	100	100	100	100	100	100	100	100	100	100	100	100	100	100	100	100	100	100	100	100	100	100	100	100	100	100	100	100	100	97.55	100	97.01	100	100	100	100	100	100
FPCOV-1	UT-UPHL-250328422211_bbnorm_500_trimmed.sorted	UT-UPHL-250328422211	bbnorm	500	100	100	100	100	100	100	100	100	100	100	100	100	100	100	100	100	100	100	100	100	100	100	100	100	100	100	100	100	100	100	100	100	100	100	100	100	100	100	100	100	100	100	100	100	100	100	100	100	100	100	100	97.28	100	100	100	100	100	100	100	100	100	100	100	100	100	100	100	100	100	100	100	100	100	100	100	100	100	100	100	100	100	100	100	97	100	97.28	100	96.46	100	95.92	100	100	100	100	100	100
FPCOV-1	UT-UPHL-250328422211_bbnorm_50_trimmed.sorted	UT-UPHL-250328422211	bbnorm	50	100	100	100	100	100	100	99.15	100	100	94.03	100	100	100	100	98.29	100	100	100	100	100	100	100	100	100	97.92	100	100	98.84	100	96.51	100	97.38	100	100	100	100	100	100	100	100	100	100	94.69	98.58	96.59	100	100	98.23	100	100	100	95.1	100	100	100	100	95.16	100	100	100	100	98.88	100	100	100	100	100	100	100	100	100	100	98.26	100	100	98.57	100	99.72	100	100	100	96.47	100	95.91	100	93.46	94.82	91.83	100	95.38	100	100	99.44	91.42	99.15	100
FPCOV-1	UT-UPHL-250328422211_raw_all_trimmed.sorted	UT-UPHL-250328422211	raw	all	100	100	100	100	100	100	100	100	100	100	100	100	100	100	100	100	100	100	100	100	100	100	100	100	100	100	100	100	100	100	100	100	100	100	100	100	100	100	100	100	100	100	100	100	100	100	100	100	100	100	100	97.82	100	100	100	100	100	100	100	100	100	100	100	100	100	100	100	100	100	100	100	100	100	100	100	100	100	100	100	100	100	100	100	100	100	100	100	97.55	100	97.01	100	100	100	100	100	100
FPCOV-1	UT-UPHL-250328422211_seqkit_10000_trimmed.sorted	UT-UPHL-250328422211	seqkit	10000	100	100	100	100	100	100	100	100	100	100	100	100	100	100	100	100	100	100	100	100	100	100	100	100	100	100	100	100	100	100	100	100	100	100	100	100	100	100	100	100	100	100	100	100	100	100	100	100	100	100	100	97.82	100	100	100	100	100	100	100	100	100	100	100	100	100	100	100	100	100	100	100	100	100	100	100	100	100	100	100	100	100	100	100	100	100	100	100	97.55	100	97.01	100	100	100	100	100	100
FPCOV-1	UT-UPHL-250328422211_seqkit_1000_trimmed.sorted	UT-UPHL-250328422211	seqkit	1000	100	100	100	100	100	100	100	100	100	100	100	100	100	100	100	100	100	100	100	100	100	100	100	100	100	100	100	100	100	100	100	100	99.11	100	100	100	100	100	100	100	100	100	100	99.43	100	100	100	100	100	100	100	97.55	100	100	100	100	100	100	100	100	100	100	100	100	100	100	100	100	100	100	100	100	100	100	100	100	100	100	100	100	100	100	100	100	100	97.82	100	96.46	99.44	96.74	100	100	100	95.71	100	100
FPCOV-1	UT-UPHL-250328422211_seqkit_100_trimmed.sorted	UT-UPHL-250328422211	seqkit	100	100	100	99.44	94.77	0	89.66	90.93	100	100	92.33	95.66	100	100	100	100	100	97.9	100	46.41	100	100	100	100	98.22	98.51	100	100	98.55	100	100	100	98.26	84.82	100	100	100	100	100	100	100	99.14	100	96.09	97.72	98.3	100	92.88	96.76	100	100	99.71	94.55	100	100	100	100	100	100	89.71	100	100	98.88	100	100	100	87.65	99.71	100	87.17	89.34	100	100	100	100	100	100	100	100	0	100	97.39	100	100	95.64	100	96.73	97.28	90.46	98.03	95.65	100	100	100	89.28	100	100
FPCOV-1	UT-UPHL-250328422211_seqkit_10_trimmed.sorted	UT-UPHL-250328422211	seqkit	10	41.18	80	88.2	45.35	0	41.09	42.78	74.86	84.23	83.24	43.35	83.04	100	98.28	90.57	90.36	42.22	96.52	0	86.19	100	89.09	100	84.02	0	98.22	83.94	82.56	73.04	93.02	93.1	93.31	0	95.31	100	98.81	95.48	0	33.81	100	43.27	81.5	42.18	46.15	94.03	91.72	85.76	40.41	95	89.97	0	94.55	21.01	99.16	93.79	93.08	95.16	100	82.29	96.29	92.66	96.07	100	97.35	83.29	78.53	86.22	100	0	0	93	94.8	39.83	88.08	100	93.14	87.65	92.11	0	89.88	38.84	92.35	86.22	76.84	94.74	92.37	79.84	88.01	34.55	81.52	90.52	96.24	90.99	83.38	75.14	94.33
FPCOV-1	UT-UPHL-250328422211_seqkit_200_trimmed.sorted	UT-UPHL-250328422211	seqkit	200	100	100	100	94.77	0	92.53	97.17	100	100	92.33	100	100	100	100	100	100	97.9	100	91.62	100	100	100	100	98.22	100	100	100	98.55	100	100	100	98.26	87.5	100	100	100	100	100	100	100	99.14	100	96.37	97.72	98.3	100	92.88	100	100	100	100	94.55	100	100	100	100	100	100	94	100	100	100	100	100	100	92.65	99.71	100	87.17	89.34	100	100	100	100	100	100	100	100	49.57	100	100	100	100	95.64	100	96.73	97.28	91.55	98.03	95.65	100	100	100	89.28	100	100
FPCOV-1	UT-UPHL-250328422211_seqkit_300_trimmed.sorted	UT-UPHL-250328422211	seqkit	300	100	100	100	100	93.22	95.98	98.87	100	100	96.88	100	100	100	100	100	100	97.9	100	91.62	100	100	100	100	98.22	100	100	100	99.13	100	100	100	100	87.5	100	100	100	100	100	100	100	99.14	100	97.21	98.58	98.58	100	92.88	100	100	100	100	95.91	100	100	100	100	100	100	99.43	100	100	100	100	100	100	100	100	100	87.17	89.34	100	100	100	100	100	100	100	100	49.57	100	100	100	100	95.64	100	96.73	97.28	91.55	98.03	95.65	100	100	100	89.28	100	100
FPCOV-1	UT-UPHL-250328422211_seqkit_30_trimmed.sorted	UT-UPHL-250328422211	seqkit	30	95.59	85.59	91.01	94.77	0	48.56	86.97	99.43	99.11	89.77	86.42	99.12	100	100	94	100	84.13	100	0	95.8	100	99.41	100	84.62	39.88	100	89.3	94.19	93.33	100	93.1	95.64	81.55	100	100	100	100	78.93	100	100	48.71	98.55	94.41	93.45	94.32	100	92.88	95.87	100	92.55	91.15	94.55	92.31	99.16	100	100	96.87	100	89.71	99.43	97.46	97.47	100	100	98.87	78.53	96.19	100	43.73	0	100	94.8	93.02	88.95	100	100	100	100	0	91.33	94.78	100	100	94.28	100	95.91	90.19	89.92	95.22	85.6	96.26	100	98.31	83.38	95.76	100
FPCOV-1	UT-UPHL-250328422211_seqkit_400_trimmed.sorted	UT-UPHL-250328422211	seqkit	400	100	100	100	100	93.22	95.98	99.15	100	100	98.01	100	100	100	100	100	100	97.9	100	91.62	100	100	100	100	100	100	100	100	99.13	100	100	100	100	92.86	100	100	100	100	100	100	100	99.14	100	98.32	98.58	100	100	100	100	100	100	100	95.91	100	100	100	100	100	100	99.71	100	100	100	100	100	100	100	100	100	99.71	89.34	100	100	100	100	100	100	100	100	49.57	100	100	100	100	95.64	100	96.73	97.28	92.92	99.44	95.65	100	100	100	91.42	100	100
FPCOV-1	UT-UPHL-250328422211_seqkit_5000_trimmed.sorted	UT-UPHL-250328422211	seqkit	5000	100	100	100	100	100	100	100	100	100	100	100	100	100	100	100	100	100	100	100	100	100	100	100	100	100	100	100	100	100	100	100	100	100	100	100	100	100	100	100	100	100	100	100	100	100	100	100	100	100	100	100	97.82	100	100	100	100	100	100	100	100	100	100	100	100	100	100	100	100	100	100	100	100	100	100	100	100	100	100	100	100	100	100	100	100	100	100	100	97.55	100	97.01	100	100	100	100	100	100
FPCOV-1	UT-UPHL-250328422211_seqkit_500_trimmed.sorted	UT-UPHL-250328422211	seqkit	500	100	100	100	100	93.22	100	99.15	100	100	98.01	100	100	100	100	100	100	100	100	95.81	100	100	100	100	100	100	100	100	100	100	100	100	100	92.86	100	100	100	100	100	100	100	99.14	100	98.88	99.43	100	100	100	100	100	100	100	97.28	100	100	100	100	100	100	100	100	100	100	100	100	100	100	100	100	99.71	89.34	100	100	100	100	100	100	100	100	88.99	100	100	100	100	100	100	97.82	97.28	92.92	99.44	95.65	100	100	100	95.17	100	100
FPCOV-1	UT-UPHL-250328422211_seqkit_50_trimmed.sorted	UT-UPHL-250328422211	seqkit	50	97.65	100	91.01	94.77	0	48.56	90.08	100	100	91.76	86.42	99.12	100	100	100	100	90.42	100	31.14	100	100	100	100	92.9	84.82	100	89.3	97.97	93.33	100	100	95.64	83.04	100	100	100	100	92.88	100	100	91.4	98.55	94.41	97.72	98.3	100	92.88	95.87	100	96.85	99.71	94.55	92.31	100	100	100	98.86	100	89.71	100	100	97.47	100	100	99.15	87.65	97.65	100	43.73	39.18	100	100	100	91.86	100	100	100	100	0	91.33	94.78	100	100	95.64	100	95.91	97.28	89.92	95.22	85.6	99.43	100	100	87.13	95.76	100
FPCOV-1	UT-UPHL-250328423735_bbnorm_10000_trimmed.sorted	UT-UPHL-250328423735	bbnorm	10000	100	100	100	100	100	100	100	100	100	100	100	100	100	100	100	100	100	100	100	100	100	100	100	100	100	100	100	100	100	100	100	100	100	100	100	100	100	100	100	100	100	100	100	100	100	100	100	100	100	100	100	97.55	100	100	100	100	100	100	100	100	100	100	100	100	100	100	100	100	100	100	100	100	100	100	100	100	100	100	100	100	100	100	100	98.09	100	100	100	100	100	100	100	100	100	100	100	100
FPCOV-1	UT-UPHL-250328423735_bbnorm_1000_trimmed.sorted	UT-UPHL-250328423735	bbnorm	1000	100	100	100	100	100	100	100	100	100	100	100	100	100	100	100	100	100	100	100	100	100	100	100	98.52	100	100	100	100	100	100	100	100	100	100	100	100	100	100	100	100	100	100	100	100	100	100	100	100	100	100	100	97.55	100	100	100	100	100	100	100	100	100	100	100	100	100	100	100	100	100	100	100	100	100	100	100	100	100	100	100	100	100	100	100	97	100	96.73	100	100	100	96.74	100	100	100	100	100	100
FPCOV-1	UT-UPHL-250328423735_bbnorm_100_trimmed.sorted	UT-UPHL-250328423735	bbnorm	100	100	100	98.31	98.84	100	100	99.15	100	100	99.72	100	100	100	100	98.86	100	100	100	100	100	100	100	100	98.52	100	100	100	100	100	100	100	99.71	100	100	100	100	100	100	100	100	100	100	98.32	100	100	100	100	100	100	100	100	96.19	100	100	100	100	100	100	100	100	100	100	100	100	100	100	100	99.15	100	100	100	100	100	100	100	100	100	99.72	100	100	100	100	100	96.73	100	94.28	95.64	96.19	99.72	94.02	100	100	97.18	92.76	99.15	100
FPCOV-1	UT-UPHL-250328423735_bbnorm_10_trimmed.sorted	UT-UPHL-250328423735	bbnorm	10	96.76	98.82	77.25	87.21	100	92.24	89.24	92.29	84.82	100	100	90.94	100	87.64	96	100	92.81	93.62	80.54	89.19	100	89.68	100	98.52	94.35	87.28	100	96.22	97.39	87.79	93.97	73.84	97.62	98.83	93.22	98.51	100	93.47	89.4	100	96.56	99.71	91.62	89.74	94.32	100	100	93.81	98.24	82.23	99.41	93.73	86.69	92.98	97.63	90.49	89.74	88.86	95.71	91.14	80.23	92.98	99.38	100	91.5	100	99.41	94.62	100	100	100	95.41	99.13	100	100	95.14	99.69	97.75	94.2	97.11	93.33	92.94	83.28	95.91	97.08	82.02	88.83	92.1	94.38	88.59	100	99.71	93.24	85.25	100	89.24
FPCOV-1	UT-UPHL-250328423735_bbnorm_200_trimmed.sorted	UT-UPHL-250328423735	bbnorm	200	100	100	100	98.84	100	100	100	100	100	100	100	100	100	100	100	100	100	100	100	100	100	100	100	98.52	100	100	100	100	100	100	100	100	100	100	100	100	100	100	100	100	100	100	97.49	100	100	100	100	100	100	100	100	95.91	100	100	100	100	100	100	100	100	100	100	100	100	100	100	100	100	100	100	100	100	100	100	100	100	100	99.72	100	100	100	100	100	97	100	96.73	100	97.28	98.03	95.65	100	100	100	94.37	100	100
FPCOV-1	UT-UPHL-250328423735_bbnorm_300_trimmed.sorted	UT-UPHL-250328423735	bbnorm	300	100	100	100	98.84	100	100	100	100	100	100	100	100	100	100	100	100	100	100	100	100	100	100	100	98.52	100	100	100	100	100	100	100	100	100	100	100	100	100	100	100	100	100	100	100	100	100	100	100	100	100	100	100	97	100	100	100	100	100	100	100	100	100	100	100	100	100	100	100	100	100	100	100	100	100	100	100	100	100	99.72	100	100	100	100	100	96.73	100	95.91	95.64	96.19	99.16	96.74	100	100	100	100	100	100
FPCOV-1	UT-UPHL-250328423735_bbnorm_30_trimmed.sorted	UT-UPHL-250328423735	bbnorm	30	100	100	99.44	98.84	100	97.99	99.15	100	100	92.9	100	100	100	100	96.29	100	100	98.26	100	100	100	100	100	97.93	100	100	100	100	100	100	100	99.42	100	100	100	100	100	97.92	100	100	100	99.42	98.32	95.44	98.3	100	100	100	100	97.99	100	95.91	98.52	98.31	100	100	100	96.77	99.14	99.43	100	98.6	100	100	100	100	97.65	94.9	100	100	100	100	100	100	100	98.57	100	99.72	98.84	98.27	99.13	100	100	94.28	98.54	92.1	90.74	96.19	95.51	89.67	100	100	100	91.42	100	100
FPCOV-1	UT-UPHL-250328423735_bbnorm_400_trimmed.sorted	UT-UPHL-250328423735	bbnorm	400	100	100	100	98.84	100	100	100	100	100	100	100	100	100	100	100	100	100	100	100	100	100	100	100	98.52	100	100	100	100	100	100	100	100	100	100	100	100	100	100	100	100	100	100	99.16	99.43	100	100	100	100	100	100	100	97.28	100	100	100	100	100	100	100	100	100	100	100	100	100	100	100	100	100	100	100	100	100	100	100	100	100	99.72	100	100	100	100	100	98.09	100	96.73	96.46	100	100	96.74	100	100	100	95.71	100	100
FPCOV-1	UT-UPHL-250328423735_bbnorm_5000_trimmed.sorted	UT-UPHL-250328423735	bbnorm	5000	100	100	100	100	100	100	100	100	100	100	100	100	100	100	100	100	100	100	100	100	100	100	100	100	100	100	100	100	100	100	100	100	100	100	100	100	100	100	100	100	100	100	100	100	100	100	100	100	100	100	100	97.55	100	100	100	100	100	100	100	100	100	100	100	100	100	100	100	100	100	100	100	100	100	100	100	100	100	100	100	100	100	100	100	98.09	100	100	100	100	100	100	100	100	100	100	100	100
FPCOV-1	UT-UPHL-250328423735_bbnorm_500_trimmed.sorted	UT-UPHL-250328423735	bbnorm	500	100	100	100	98.84	100	100	100	100	100	100	100	100	100	100	100	100	100	100	100	100	100	100	100	98.52	100	100	100	100	100	100	100	100	100	100	100	100	100	100	100	100	100	100	98.6	100	100	100	100	100	100	100	100	96.19	100	100	100	100	100	100	100	100	100	100	100	100	100	100	100	100	100	100	100	100	100	100	100	100	100	99.72	100	100	100	100	100	97	100	96.73	97.28	96.46	100	95.65	100	100	100	95.71	100	100
FPCOV-1	UT-UPHL-250328423735_bbnorm_50_trimmed.sorted	UT-UPHL-250328423735	bbnorm	50	100	100	96.63	98.84	100	100	96.6	100	100	98.01	100	100	100	100	96.57	100	100	100	100	100	100	100	100	98.52	100	97.63	100	100	100	100	100	97.67	100	100	100	100	100	100	100	100	98.85	100	98.32	97.72	100	100	100	100	100	97.99	100	95.91	100	99.16	100	100	100	99.41	99.14	99.71	100	98.88	100	100	100	100	98.83	100	100	100	100	100	100	100	99.12	100	100	99.72	100	98.27	100	100	100	95.91	100	94.01	95.64	94.01	98.03	90.76	100	100	99.72	92.76	99.15	100
FPCOV-1	UT-UPHL-250328423735_raw_all_trimmed.sorted	UT-UPHL-250328423735	raw	all	100	100	100	100	100	100	100	100	100	100	100	100	100	100	100	100	100	100	100	100	100	100	100	100	100	100	100	100	100	100	100	100	100	100	100	100	100	100	100	100	100	100	100	100	100	100	100	100	100	100	100	97.55	100	100	100	100	100	100	100	100	100	100	100	100	100	100	100	100	100	100	100	100	100	100	100	100	100	100	100	100	100	100	100	98.09	100	100	100	100	100	100	100	100	100	100	100	100
FPCOV-1	UT-UPHL-250328423735_seqkit_10000_trimmed.sorted	UT-UPHL-250328423735	seqkit	10000	100	100	100	100	100	100	100	100	100	100	100	100	100	100	100	100	100	100	100	100	100	100	100	100	100	100	100	100	100	100	100	100	100	100	100	100	100	100	100	100	100	100	100	100	100	100	100	100	100	100	100	97.55	100	100	100	100	100	100	100	100	100	100	100	100	100	100	100	100	100	100	100	100	100	100	100	100	100	100	100	100	100	100	100	98.09	100	100	100	100	100	100	100	100	100	100	100	100
FPCOV-1	UT-UPHL-250328423735_seqkit_1000_trimmed.sorted	UT-UPHL-250328423735	seqkit	1000	100	100	100	89.83	97.05	100	100	100	100	100	100	100	100	100	100	100	100	100	100	100	100	100	100	100	81.25	100	100	100	100	100	100	100	100	100	100	100	100	100	100	100	100	100	99.16	100	100	100	100	100	100	100	100	97	100	100	100	100	100	100	100	100	100	100	100	100	100	100	100	100	100	100	100	100	100	100	100	100	100	100	100	100	99.42	100	100	97	100	100	100	100	100	100	100	100	100	95.17	100	100
FPCOV-1	UT-UPHL-250328423735_seqkit_100_trimmed.sorted	UT-UPHL-250328423735	seqkit	100	100	75	98.31	43.9	0	84.48	99.43	100	100	94.32	100	100	100	100	100	100	95.21	100	32.04	100	100	100	100	40.24	37.2	100	100	100	100	90.7	100	98.26	78.57	100	100	100	100	45.1	88.83	100	87.97	100	96.65	99.43	100	100	100	90.56	100	95.13	100	95.91	92.6	100	100	100	100	93.84	100	100	100	100	100	100	100	88.24	75.37	100	100	100	100	100	100	100	100	98.29	100	99.72	84.06	100	97.68	95	100	94.55	100	95.91	97.28	88.56	98.6	95.65	100	100	100	86.86	98.87	100
FPCOV-1	UT-UPHL-250328423735_seqkit_10_trimmed.sorted	UT-UPHL-250328423735	seqkit	10	87.65	25.29	89.33	0	0	41.09	96.6	36.29	82.14	84.66	0	89.77	95.65	91.67	91.71	98.19	43.41	94.2	0	91.89	100	87.02	100	0	0	96.75	87.89	39.83	89.28	0	47.99	91.86	0	100	100	91.34	100	0	0	93.51	67.05	73.41	91.9	87.46	95.45	100	0	40.41	90.88	92.26	31.56	94.55	44.67	99.16	82.25	97.69	96.87	41.06	88	94.57	96.89	100	100	92.65	96.03	0	0	100	48.98	0	92.71	0	76.74	88.95	92.4	87.71	100	81.97	0	82.66	64.06	0	99.71	89.65	93.86	73.84	92.64	85.83	91.01	80.16	94.25	74.28	90.99	0	98.31	100
FPCOV-1	UT-UPHL-250328423735_seqkit_200_trimmed.sorted	UT-UPHL-250328423735	seqkit	200	100	100	100	43.9	83.19	84.48	99.43	100	100	97.73	100	100	100	100	100	100	97.9	100	32.04	100	100	100	100	40.24	37.2	100	100	100	100	97.97	100	100	88.99	100	100	100	100	45.1	89.11	100	96.56	100	98.88	99.43	100	100	100	93.81	100	98.28	100	95.91	100	100	100	100	100	100	100	100	100	100	100	100	100	88.24	94.43	100	100	100	100	100	100	100	100	98.29	100	99.72	93.04	100	97.68	96.47	100	95.91	100	96.73	100	97.55	99.44	95.65	100	100	100	87.94	100	100
FPCOV-1	UT-UPHL-250328423735_seqkit_300_trimmed.sorted	UT-UPHL-250328423735	seqkit	300	100	100	100	86.92	87.02	91.09	99.43	100	100	97.73	100	100	100	100	100	100	99.4	100	88.02	100	100	100	100	40.24	76.49	100	100	100	100	97.97	100	100	97.02	100	100	100	100	93.47	95.13	100	96.56	100	98.88	100	100	100	100	93.81	100	98.57	100	95.91	100	100	100	100	100	100	100	100	100	100	100	100	100	88.24	94.43	100	100	100	100	100	100	100	100	98.29	100	99.72	93.04	100	97.68	96.47	100	95.91	100	96.73	100	97.55	99.44	100	100	100	100	92.76	100	100
FPCOV-1	UT-UPHL-250328423735_seqkit_30_trimmed.sorted	UT-UPHL-250328423735	seqkit	30	100	25.29	91.01	0	0	41.09	99.15	96	100	89.2	0	91.23	100	94.54	100	100	85.03	100	32.04	100	100	94.69	100	0	34.82	98.22	100	86.63	89.28	20.93	98.85	91.86	0	100	100	100	100	0	34.96	100	82.23	86.13	96.65	94.87	100	100	0	84.66	99.12	92.55	93.81	94.55	44.67	99.72	100	100	100	90.03	97.43	98.29	100	100	100	100	96.6	72.65	0	100	91.55	42.01	100	92.66	97.09	100	99.42	93.71	100	94.93	74.2	86.13	97.39	95	100	93.19	99.71	92.1	97.28	85.83	96.63	88.86	94.25	100	97.18	76.68	98.87	100
FPCOV-1	UT-UPHL-250328423735_seqkit_400_trimmed.sorted	UT-UPHL-250328423735	seqkit	400	100	100	100	86.92	89.68	96.26	99.43	100	100	98.01	100	100	100	100	100	100	100	100	88.02	100	100	100	100	91.12	77.68	100	100	100	100	100	100	100	97.02	100	100	100	100	98.22	100	100	98.85	100	99.16	100	100	100	100	98.23	100	98.57	100	95.91	100	100	100	100	100	100	100	100	100	100	100	100	100	94.41	94.43	100	100	100	100	100	100	100	100	98.29	100	99.72	94.78	100	97.68	100	100	95.91	100	96.73	100	97.55	99.44	100	100	100	100	94.64	100	100
FPCOV-1	UT-UPHL-250328423735_seqkit_5000_trimmed.sorted	UT-UPHL-250328423735	seqkit	5000	100	100	100	100	100	100	100	100	100	100	100	100	100	100	100	100	100	100	100	100	100	100	100	100	100	100	100	100	100	100	100	100	100	100	100	100	100	100	100	100	100	100	100	100	100	100	100	100	100	100	100	97.55	100	100	100	100	100	100	100	100	100	100	100	100	100	100	100	100	100	100	100	100	100	100	100	100	100	100	100	100	100	100	100	98.09	100	100	100	100	100	100	100	100	100	100	100	100
FPCOV-1	UT-UPHL-250328423735_seqkit_500_trimmed.sorted	UT-UPHL-250328423735	seqkit	500	100	100	100	86.92	89.68	96.84	99.43	100	100	100	100	100	100	100	100	100	100	100	88.02	100	100	100	100	100	77.68	100	100	100	100	100	100	100	100	100	100	100	100	98.22	100	100	100	100	99.16	100	100	100	100	100	100	100	100	97	100	100	100	100	100	100	100	100	100	100	100	100	100	98.53	97.07	100	100	100	100	100	100	100	100	98.29	100	99.72	94.78	100	97.68	100	100	96.19	100	96.73	100	100	99.44	100	100	100	100	94.64	100	100
FPCOV-1	UT-UPHL-250328423735_seqkit_50_trimmed.sorted	UT-UPHL-250328423735	seqkit	50	100	25.29	96.63	0	0	84.48	99.15	96	100	94.32	0	94.44	100	100	100	100	95.21	100	32.04	100	100	94.69	100	0	34.82	99.7	100	87.21	89.28	64.83	100	96.22	32.74	100	100	100	100	0	83.09	100	82.23	98.84	96.65	96.87	100	100	0	84.66	99.12	95.13	100	95.91	92.01	100	100	100	100	93.84	99.14	100	100	100	100	100	98.3	72.65	75.07	100	91.55	91.22	100	100	97.09	100	100	93.71	100	99.72	74.2	97.69	97.39	95	100	94.55	100	95.91	97.28	88.56	97.19	91.85	96.84	100	100	83.38	98.87	100
FPCOV-1	UT-UPHL-250328442211_bbnorm_10000_trimmed.sorted	UT-UPHL-250328442211	bbnorm	10000	100	100	100	100	100	100	100	100	100	100	100	100	100	100	100	100	100	100	100	100	100	100	100	100	100	100	100	100	100	100	100	100	100	100	100	100	100	100	100	100	100	100	100	100	100	100	100	100	100	100	100	100	100	100	100	100	100	100	100	100	100	100	100	100	100	100	100	100	100	100	100	100	100	100	100	100	100	100	100	100	100	100	100	98.09	100	100	100	100	100	100	100	100	100	95.71	100	100
FPCOV-1	UT-UPHL-250328442211_bbnorm_1000_trimmed.sorted	UT-UPHL-250328442211	bbnorm	1000	100	100	100	100	100	100	100	100	100	100	100	100	100	100	100	100	100	100	100	100	100	100	100	100	100	100	100	100	100	100	100	100	100	100	100	100	100	100	100	100	100	100	100	100	100	100	100	100	100	100	100	97.82	100	100	100	100	100	100	100	100	100	100	100	100	100	100	100	100	100	100	100	100	100	100	100	100	100	100	100	100	100	100	100	98.09	100	100	97.28	96.73	100	100	100	100	100	95.71	100	100
FPCOV-1	UT-UPHL-250328442211_bbnorm_100_trimmed.sorted	UT-UPHL-250328442211	bbnorm	100	100	100	99.44	100	100	100	100	100	100	99.72	100	100	100	100	100	100	100	100	100	100	100	100	100	100	100	100	100	100	100	100	100	100	100	100	100	100	100	100	100	100	100	100	98.6	100	100	100	100	100	100	100	100	96.19	100	100	100	100	96.87	100	99.14	100	100	98.88	100	100	100	100	100	100	100	100	100	100	100	100	100	100	100	100	100	100	100	100	100	95.64	100	95.91	96.46	95.64	99.16	95.65	100	100	99.72	95.17	100	100
FPCOV-1	UT-UPHL-250328442211_bbnorm_10_trimmed.sorted	UT-UPHL-250328442211	bbnorm	10	100	99.71	95.22	100	94.69	99.71	96.6	100	95.24	93.18	89.02	90.94	100	93.68	89.43	93.67	99.4	88.99	47.01	84.98	95.68	92.04	82.56	100	94.05	94.08	95.21	98.84	98.26	100	99.71	94.48	94.64	97.95	93.22	98.81	100	73.89	95.13	100	84.81	93.93	89.94	99.43	96.59	100	91.39	94.4	100	98.85	100	84.74	98.52	100	92.9	98.85	90.88	89.15	92.29	92	91.81	87.36	100	99.12	89.24	97.94	100	100	100	100	46.94	100	98.84	89.83	90.35	85.71	100	99.72	92.75	88.73	94.2	95.59	71.26	89.65	100	90.46	84.74	85.29	94.94	84.78	95.69	95.66	85.07	90.88	90.96	97.73
FPCOV-1	UT-UPHL-250328442211_bbnorm_200_trimmed.sorted	UT-UPHL-250328442211	bbnorm	200	100	100	100	100	100	100	100	100	100	100	100	100	100	100	100	100	100	100	100	100	100	100	100	100	100	100	100	100	100	100	100	100	100	100	100	100	100	100	100	100	100	100	99.16	100	100	100	100	100	100	100	100	97.55	100	100	100	100	100	100	100	100	100	100	100	100	100	100	100	100	100	100	100	100	100	100	100	100	100	100	100	100	100	100	100	97	100	96.73	97.28	96.19	100	97.83	100	100	100	95.71	100	100
FPCOV-1	UT-UPHL-250328442211_bbnorm_300_trimmed.sorted	UT-UPHL-250328442211	bbnorm	300	100	100	100	100	100	100	100	100	100	100	100	100	100	100	100	100	100	100	100	100	100	100	100	100	100	100	100	100	100	100	100	100	100	100	100	100	100	100	100	100	100	100	99.16	100	100	100	100	100	100	100	100	97.55	100	100	100	100	100	100	100	100	100	100	100	100	100	100	100	100	100	100	100	100	100	100	100	100	100	100	100	100	100	100	100	97	100	100	97.82	97.55	100	100	100	100	100	95.71	100	100
FPCOV-1	UT-UPHL-250328442211_bbnorm_30_trimmed.sorted	UT-UPHL-250328442211	bbnorm	30	100	100	97.75	100	100	100	99.15	100	100	98.3	100	100	100	100	96	100	100	100	100	100	100	100	98.55	98.22	100	100	100	98.84	97.68	100	100	94.77	100	94.72	100	100	100	100	98.85	100	100	100	96.37	100	100	100	100	100	100	92.26	100	95.64	100	100	100	97.12	96.87	100	99.14	100	100	98.6	100	100	99.72	100	98.83	100	100	100	100	100	100	100	100	98.86	100	99.72	100	100	100	100	100	89.92	100	94.55	94.82	93.46	99.44	95.65	98.56	100	100	87.4	99.72	100
FPCOV-1	UT-UPHL-250328442211_bbnorm_400_trimmed.sorted	UT-UPHL-250328442211	bbnorm	400	100	100	100	100	100	100	100	100	100	100	100	100	100	100	100	100	100	100	100	100	100	100	100	100	100	100	100	100	100	100	100	100	100	100	100	100	100	100	100	100	100	100	100	99.43	100	100	100	100	100	100	100	97.82	100	100	100	100	100	100	100	100	100	100	100	100	100	100	100	100	100	100	100	100	100	100	100	100	100	100	100	100	100	100	100	97	100	96.73	97.82	100	99.72	100	100	100	100	95.17	100	100
FPCOV-1	UT-UPHL-250328442211_bbnorm_5000_trimmed.sorted	UT-UPHL-250328442211	bbnorm	5000	100	100	100	100	100	100	100	100	100	100	100	100	100	100	100	100	100	100	100	100	100	100	100	100	100	100	100	100	100	100	100	100	100	100	100	100	100	100	100	100	100	100	100	100	100	100	100	100	100	100	100	100	100	100	100	100	100	100	100	100	100	100	100	100	100	100	100	100	100	100	100	100	100	100	100	100	100	100	100	100	100	100	100	98.09	100	100	97.82	100	100	100	100	100	100	95.71	100	100
FPCOV-1	UT-UPHL-250328442211_bbnorm_500_trimmed.sorted	UT-UPHL-250328442211	bbnorm	500	100	100	100	100	100	100	100	100	100	100	100	100	100	100	100	100	100	100	100	100	100	100	100	100	100	100	100	100	100	100	100	100	100	100	100	100	100	100	100	100	100	100	99.44	100	100	100	100	100	100	100	100	97.55	100	100	100	100	100	100	100	100	100	100	100	100	100	100	100	100	100	100	100	100	100	100	100	100	100	100	100	100	100	100	100	98.09	100	100	96.46	95.91	100	100	100	100	100	95.71	100	100
FPCOV-1	UT-UPHL-250328442211_bbnorm_50_trimmed.sorted	UT-UPHL-250328442211	bbnorm	50	100	100	100	100	100	100	99.72	97.14	100	99.72	100	100	100	98.56	94.57	100	100	99.13	100	100	100	100	100	100	100	100	100	100	100	100	100	98.26	100	100	98.53	100	100	100	100	100	94.27	100	96.37	100	100	100	100	100	100	100	100	95.64	100	99.16	100	100	98.29	100	98.86	97.71	100	98.88	100	100	98.87	100	95.89	100	100	100	100	100	100	100	100	99.71	100	99.72	100	100	100	100	100	97	100	95.1	96.46	95.64	94.94	95.65	100	100	97.18	95.71	100	100
FPCOV-1	UT-UPHL-250328442211_raw_all_trimmed.sorted	UT-UPHL-250328442211	raw	all	100	100	100	100	100	100	100	100	100	100	100	100	100	100	100	100	100	100	100	100	100	100	100	100	100	100	100	100	100	100	100	100	100	100	100	100	100	100	100	100	100	100	100	100	100	100	100	100	100	100	100	100	100	100	100	100	100	100	100	100	100	100	100	100	100	100	100	100	100	100	100	100	100	100	100	100	100	100	100	100	100	100	100	100	100	100	100	100	100	100	100	100	100	95.71	100	100
FPCOV-1	UT-UPHL-250328442211_seqkit_10000_trimmed.sorted	UT-UPHL-250328442211	seqkit	10000	100	100	100	100	100	100	100	100	100	100	100	100	100	100	100	100	100	100	100	100	100	100	100	100	100	100	100	100	100	100	100	100	100	100	100	100	100	100	100	100	100	100	100	100	100	100	100	100	100	100	100	100	100	100	100	100	100	100	100	100	100	100	100	100	100	100	100	100	100	100	100	100	100	100	100	100	100	100	100	100	100	100	100	100	100	100	100	100	100	100	100	100	100	95.71	100	100
FPCOV-1	UT-UPHL-250328442211_seqkit_1000_trimmed.sorted	UT-UPHL-250328442211	seqkit	1000	100	97.94	100	100	99.71	100	100	100	100	100	100	100	100	100	100	100	100	100	100	100	100	100	100	100	100	100	100	100	100	100	100	100	100	100	100	100	100	100	100	100	99.14	100	99.16	100	100	100	100	100	100	100	100	97.82	100	100	100	100	100	100	100	100	100	100	100	100	100	100	100	100	100	100	100	100	100	100	100	100	100	100	100	100	100	100	100	97	100	96.73	97.28	100	100	95.65	100	100	100	95.71	100	100
FPCOV-1	UT-UPHL-250328442211_seqkit_100_trimmed.sorted	UT-UPHL-250328442211	seqkit	100	100	43.53	100	88.66	0	100	94.62	100	100	98.01	0	100	100	100	100	100	95.51	100	96.71	100	100	100	100	97.63	92.86	100	100	99.42	100	98.84	98.28	100	44.35	100	100	100	100	100	98.28	100	96.56	100	96.65	98.01	98.3	100	100	100	100	99.71	100	95.64	89.05	100	100	100	100	96.19	97.71	100	99.15	99.44	100	100	99.43	100	95.89	98.3	90.38	46.39	100	100	96.8	51.16	100	93.71	100	99.72	19.13	100	100	97.65	100	90.74	100	95.64	96.46	92.92	98.03	89.4	92.53	100	100	95.71	100	100
FPCOV-1	UT-UPHL-250328442211_seqkit_10_trimmed.sorted	UT-UPHL-250328442211	seqkit	10	89.12	0	87.92	43.31	0	81.32	81.02	94.29	75	39.2	0	44.74	51.55	94.54	94.57	100	42.51	94.49	47.9	82.88	98.46	48.97	98.84	0	0	85.21	33.8	81.1	82.32	80.52	82.18	87.21	0	95.31	94.99	53.73	97.89	0	38.97	100	88.25	91.04	37.99	92.59	93.47	78.22	0	83.78	93.82	84.24	99.41	82.56	0	99.72	92.6	82.71	98.86	87.1	43.14	98	96.05	87.36	100	92.35	35.41	0	0	90.37	0	0	94.46	87.46	81.69	0	92.4	81.43	100	95.21	0	90.17	100	39.41	100	86.1	95.91	84.47	96.46	85.83	92.42	81.52	87.64	95.66	91.55	69.97	93.79	52.41
FPCOV-1	UT-UPHL-250328442211_seqkit_200_trimmed.sorted	UT-UPHL-250328442211	seqkit	200	100	43.53	100	88.66	0	100	94.62	100	100	98.01	42.2	100	100	100	100	100	100	100	96.71	100	100	100	100	97.63	99.11	100	100	99.42	100	100	98.28	100	88.39	100	100	100	100	100	99.14	100	96.56	100	96.65	98.01	100	100	100	100	100	100	100	95.91	89.05	100	100	100	100	100	98.86	100	99.15	99.44	100	100	99.43	95.29	100	100	99.71	92.16	100	100	99.13	52.62	100	98.29	100	99.72	19.13	100	100	97.65	100	94.28	100	95.91	96.46	92.92	99.44	89.4	98.85	100	100	95.71	100	100
FPCOV-1	UT-UPHL-250328442211_seqkit_300_trimmed.sorted	UT-UPHL-250328442211	seqkit	300	100	43.53	100	90.41	51.92	100	100	100	100	98.01	50.58	100	100	100	100	100	100	100	99.4	100	100	100	100	97.63	99.11	100	100	99.42	100	100	100	100	90.18	100	100	100	100	100	99.14	100	96.56	100	96.65	98.01	100	100	100	100	100	100	100	95.91	89.05	100	100	100	100	100	99.71	100	100	99.44	100	100	100	100	100	100	99.71	100	100	100	99.13	93.31	100	100	100	99.72	19.13	100	100	97.65	100	94.28	100	96.19	96.46	100	99.44	92.12	98.85	100	100	95.71	100	100
FPCOV-1	UT-UPHL-250328442211_seqkit_30_trimmed.sorted	UT-UPHL-250328442211	seqkit	30	100	43.53	98.31	88.66	0	99.71	87.82	96.57	90.18	87.5	0	100	100	97.7	100	100	95.51	100	93.11	93.39	100	49.56	100	92.31	90.77	93.79	95.21	86.92	84.35	91.28	91.38	95.64	0	100	100	94.93	99.1	0	98.28	100	95.42	95.38	93.3	97.72	96.88	100	44.51	83.78	100	92.55	100	93.19	42.9	99.72	100	99.14	98.86	87.68	97.71	98	98.59	98.03	100	100	85.84	0	68.33	94.9	27.7	0	100	95.41	96.8	0	95.61	85.14	100	97.75	0	97.69	100	85.29	100	89.65	99.12	86.38	96.46	85.83	93.54	82.88	92.53	100	99.72	83.38	99.72	99.43
FPCOV-1	UT-UPHL-250328442211_seqkit_400_trimmed.sorted	UT-UPHL-250328442211	seqkit	400	100	97.94	100	92.73	51.92	100	100	100	100	98.01	50.58	100	100	100	100	100	100	100	100	100	100	100	100	98.52	100	100	100	100	100	100	100	100	90.18	100	100	100	100	100	99.14	100	96.56	100	96.65	98.58	100	100	100	100	100	100	100	97.28	91.42	100	100	100	100	100	99.71	100	100	100	100	100	100	100	100	100	99.71	100	100	100	100	99.42	100	100	100	100	60.58	100	100	100	100	94.28	100	96.19	96.46	100	99.44	92.12	100	100	100	95.71	100	100
FPCOV-1	UT-UPHL-250328442211_seqkit_5000_trimmed.sorted	UT-UPHL-250328442211	seqkit	5000	100	100	100	100	100	100	100	100	100	100	100	100	100	100	100	100	100	100	100	100	100	100	100	100	100	100	100	100	100	100	100	100	100	100	100	100	100	100	100	100	100	100	99.16	100	100	100	100	100	100	100	100	100	100	100	100	100	100	100	100	100	100	100	100	100	100	100	100	100	100	100	100	100	100	100	100	100	100	100	100	100	100	100	100	100	100	100	100	100	100	100	100	100	100	95.71	100	100
FPCOV-1	UT-UPHL-250328442211_seqkit_500_trimmed.sorted	UT-UPHL-250328442211	seqkit	500	100	97.94	100	100	96.17	100	100	100	100	98.01	100	100	100	100	100	100	100	100	100	100	100	100	100	100	100	100	100	100	100	100	100	100	97.62	100	100	100	100	100	100	100	96.85	100	98.32	100	100	100	100	100	100	100	100	97.82	92.6	100	100	100	100	100	100	100	100	100	100	100	100	99.71	100	100	100	100	100	100	100	99.42	100	100	100	100	44.06	100	100	100	100	97	100	96.73	96.46	100	99.44	95.65	100	100	100	95.71	100	100
FPCOV-1	UT-UPHL-250328442211_seqkit_50_trimmed.sorted	UT-UPHL-250328442211	seqkit	50	100	43.53	98.31	88.66	0	99.71	94.62	96.86	100	93.75	0	100	100	97.7	100	100	95.51	100	96.71	100	100	93.81	100	92.31	91.07	95.56	100	89.24	92.75	95.06	92.24	100	44.35	100	100	100	100	44.21	98.28	100	95.42	95.38	96.37	97.72	96.88	100	87.83	92.33	100	93.12	100	95.1	63.02	100	100	99.71	98.86	89.15	97.71	99.43	99.15	98.03	100	100	99.43	33.24	92.08	97.45	41.11	0	100	95.41	96.8	51.16	99.12	92.29	100	97.75	0	100	100	85.29	100	89.65	99.12	94.28	96.46	91.83	96.91	89.4	92.53	100	100	84.72	99.72	100
FPCOV-1	UT-UPHL-250328463582_bbnorm_10000_trimmed.sorted	UT-UPHL-250328463582	bbnorm	10000	100	100	100	100	100	100	100	100	100	100	100	100	100	100	100	100	100	100	100	100	100	100	100	100	100	100	100	100	100	100	100	100	100	100	100	100	100	100	100	100	100	100	100	100	100	100	100	100	100	100	100	100	100	100	100	100	100	100	100	100	100	100	100	100	100	100	100	100	100	100	100	100	100	100	100	100	100	100	100	100	100	100	100	100	100	95.91	100	97	100	100	100	100	100	100	100	100
FPCOV-1	UT-UPHL-250328463582_bbnorm_1000_trimmed.sorted	UT-UPHL-250328463582	bbnorm	1000	100	100	100	100	100	100	100	100	100	100	100	100	100	100	100	100	100	100	100	100	100	100	100	100	100	100	100	100	100	100	100	100	100	100	100	100	100	100	100	100	100	100	99.72	100	100	100	100	100	100	100	100	97.82	100	100	100	100	100	100	100	100	100	100	100	100	100	100	100	100	100	100	100	100	100	100	100	100	100	100	100	100	100	100	100	100	100	95.91	100	97	100	100	100	100	100	100	100	100
FPCOV-1	UT-UPHL-250328463582_bbnorm_100_trimmed.sorted	UT-UPHL-250328463582	bbnorm	100	100	100	100	100	100	100	100	100	100	98.01	100	100	100	100	100	100	100	100	100	100	100	100	100	100	100	100	100	97.97	100	100	100	100	100	100	100	100	100	100	100	100	100	100	97.77	99.43	100	100	100	100	100	100	100	97.82	100	100	100	99.42	100	100	100	100	100	100	100	100	100	100	100	100	100	100	100	100	100	100	100	100	100	99.72	100	100	100	100	100	94.55	100	95.1	97.28	92.92	100	95.38	100	100	100	94.37	100	100
FPCOV-1	UT-UPHL-250328463582_bbnorm_10_trimmed.sorted	UT-UPHL-250328463582	bbnorm	10	100	96.47	90.17	84.01	97.35	95.69	90.37	97.43	92.26	92.05	86.99	85.38	100	97.7	96	84.94	82.34	90.14	94.31	100	92.28	100	98.84	89.94	89.58	91.12	95.21	97.67	95.94	92.15	97.7	94.77	95.54	89.74	97.35	100	95.78	83.98	94.56	100	99.14	97.98	81.84	98.58	85.51	98.77	100	99.12	95.88	100	94.69	88.83	100	94.66	90.24	94.24	77.21	100	98.29	85.43	93.5	98.88	95.94	92.35	93.2	93.53	91.5	85.84	95.92	100	100	95.72	100	94.48	99.12	92.86	98.15	86.76	89.57	96.53	99.71	89.41	100	88.56	100	87.74	86.65	91.01	89.33	95.92	92.53	97.98	99.15	80.97	97.18	88.95
FPCOV-1	UT-UPHL-250328463582_bbnorm_200_trimmed.sorted	UT-UPHL-250328463582	bbnorm	200	100	100	100	100	100	100	100	100	100	100	100	100	100	100	100	100	100	100	100	100	100	100	100	100	100	100	100	100	100	100	100	100	100	100	100	100	100	100	100	100	100	100	99.72	99.43	100	100	100	100	100	100	100	97.55	100	100	100	100	100	100	100	100	100	100	100	100	100	100	100	100	100	100	100	100	100	100	100	100	100	99.72	100	100	100	100	100	97	100	95.91	98.09	95.91	100	95.38	100	100	100	94.37	100	100
FPCOV-1	UT-UPHL-250328463582_bbnorm_300_trimmed.sorted	UT-UPHL-250328463582	bbnorm	300	100	100	99.72	100	100	100	100	100	100	100	100	100	100	100	100	100	100	100	100	100	100	100	100	100	100	100	100	100	100	100	100	100	100	100	100	100	100	100	100	100	100	100	99.16	100	100	100	100	100	100	100	100	97.55	100	100	100	100	100	100	100	100	100	100	100	100	100	100	100	100	100	100	100	100	100	100	100	100	100	99.72	100	100	100	100	100	97	100	95.91	98.09	95.91	99.44	100	100	100	100	95.71	100	100
FPCOV-1	UT-UPHL-250328463582_bbnorm_30_trimmed.sorted	UT-UPHL-250328463582	bbnorm	30	100	100	96.07	100	96.76	98.28	96.6	100	100	98.01	88.44	100	100	99.43	88.86	100	100	98.26	100	100	100	100	99.71	100	96.43	100	100	95.06	100	100	100	97.67	100	99.71	99.41	100	100	100	100	100	100	100	95.25	100	97.73	100	100	100	100	100	98.23	93.19	100	99.16	99.41	99.71	94.02	98.24	97.43	99.14	96.89	100	100	100	100	97.65	97.07	94.9	99.71	100	100	97.86	100	100	100	99.43	100	99.72	100	100	100	95.59	100	95.64	100	90.46	94.82	91.83	95.79	94.02	94.83	100	100	90.88	99.15	100
FPCOV-1	UT-UPHL-250328463582_bbnorm_400_trimmed.sorted	UT-UPHL-250328463582	bbnorm	400	100	100	100	100	100	100	100	100	100	100	100	100	100	100	100	100	100	100	100	100	100	100	100	100	100	100	100	100	100	100	100	100	100	100	100	100	100	100	100	100	100	100	99.16	100	100	100	100	100	100	100	100	97.55	100	100	100	100	100	100	100	100	100	100	100	100	100	100	100	100	100	100	100	100	100	100	100	100	100	100	100	100	100	100	100	100	100	95.91	100	95.91	100	100	100	100	100	100	100	100
FPCOV-1	UT-UPHL-250328463582_bbnorm_5000_trimmed.sorted	UT-UPHL-250328463582	bbnorm	5000	100	100	100	100	100	100	100	100	100	100	100	100	100	100	100	100	100	100	100	100	100	100	100	100	100	100	100	100	100	100	100	100	100	100	100	100	100	100	100	100	100	100	100	100	100	100	100	100	100	100	100	100	100	100	100	100	100	100	100	100	100	100	100	100	100	100	100	100	100	100	100	100	100	100	100	100	100	100	100	100	100	100	100	100	100	95.91	100	97	100	100	100	100	100	100	100	100
FPCOV-1	UT-UPHL-250328463582_bbnorm_500_trimmed.sorted	UT-UPHL-250328463582	bbnorm	500	100	100	100	100	100	100	100	100	100	100	100	100	100	100	100	100	100	100	100	100	100	100	100	100	100	100	100	100	100	100	100	100	100	100	100	100	100	100	100	100	100	100	99.44	100	100	100	100	100	100	100	100	97.55	100	100	100	100	100	100	100	100	100	100	100	100	100	100	100	100	100	100	100	100	100	100	100	100	100	100	100	100	100	100	100	98.09	100	95.91	98.09	95.91	100	100	100	100	100	100	100	100
FPCOV-1	UT-UPHL-250328463582_bbnorm_50_trimmed.sorted	UT-UPHL-250328463582	bbnorm	50	100	100	98.6	100	100	100	99.15	100	100	100	100	100	100	100	100	100	100	100	100	100	100	100	100	100	100	100	100	97.97	100	100	100	96.22	100	100	100	100	100	100	100	100	100	100	95.81	100	98.58	100	100	100	100	92.55	100	93.46	100	97.19	100	100	100	100	97.43	99.14	100	98.6	100	100	100	97.65	96.19	100	100	100	100	100	100	100	100	100	100	99.72	100	100	100	100	100	95.64	100	90.46	97.28	94.55	97.47	94.84	99.71	100	99.72	100	100	100
FPCOV-1	UT-UPHL-250328463582_raw_all_trimmed.sorted	UT-UPHL-250328463582	raw	all	100	100	100	100	100	100	100	100	100	100	100	100	100	100	100	100	100	100	100	100	100	100	100	100	100	100	100	100	100	100	100	100	100	100	100	100	100	100	100	100	100	100	100	100	100	100	100	100	100	100	100	100	100	100	100	100	100	100	100	100	100	100	100	100	100	100	100	100	100	100	100	100	100	100	100	100	100	100	100	100	100	100	100	100	100	95.91	100	97	100	100	100	100	100	100	100	100
FPCOV-1	UT-UPHL-250328463582_seqkit_10000_trimmed.sorted	UT-UPHL-250328463582	seqkit	10000	100	100	100	100	100	100	100	100	100	100	100	100	100	100	100	100	100	100	100	100	100	100	100	100	100	100	100	100	100	100	100	100	100	100	100	100	100	100	100	100	100	100	100	100	100	100	100	100	100	100	100	100	100	100	100	100	100	100	100	100	100	100	100	100	100	100	100	100	100	100	100	100	100	100	100	100	100	100	100	100	100	100	100	100	100	95.91	100	97	100	100	100	100	100	100	100	100
FPCOV-1	UT-UPHL-250328463582_seqkit_1000_trimmed.sorted	UT-UPHL-250328463582	seqkit	1000	100	100	100	100	100	100	100	100	100	100	100	100	100	100	100	100	100	100	100	100	100	100	100	100	100	100	100	100	100	100	100	100	100	100	100	100	100	100	100	100	100	100	100	100	100	100	100	100	100	100	100	97.28	100	100	100	100	100	100	100	100	100	100	100	100	100	100	100	100	100	100	100	100	100	100	100	100	100	99.72	100	100	100	100	100	98.09	100	95.91	100	95.91	100	97.83	100	100	100	100	100	100
FPCOV-1	UT-UPHL-250328463582_seqkit_100_trimmed.sorted	UT-UPHL-250328463582	seqkit	100	100	96.47	100	100	96.17	100	99.15	100	100	100	100	100	100	100	100	100	100	99.13	100	100	100	100	100	83.73	100	100	99.44	100	100	95.64	100	96.22	96.13	100	100	100	100	86.94	100	100	96.56	100	98.32	100	95.45	100	96.44	100	100	100	98.53	94.55	44.97	100	100	100	100	100	98.29	100	100	98.6	100	100	100	82.35	100	100	92.42	98.43	100	100	100	92.15	100	100	100	99.72	72.17	98.27	100	99.71	100	96.73	100	91.28	100	91.83	98.03	85.05	100	100	100	89.28	99.15	100
FPCOV-1	UT-UPHL-250328463582_seqkit_10_trimmed.sorted	UT-UPHL-250328463582	seqkit	10	80.88	0	85.39	97.67	41.3	94.83	94.05	0	98.51	38.07	75.14	84.21	92.55	99.14	85.14	92.17	0	90.72	97.9	41.74	95.68	78.17	100	0	81.25	96.15	95.49	86.92	90.72	81.69	43.97	42.44	87.8	92.38	100	84.78	49.1	0	94.56	98.82	41.83	43.06	77.65	92.02	86.36	100	51.93	83.19	90	82.23	91.15	82.29	0	95.79	94.67	97.98	93.16	41.06	38.29	96	96.89	37.64	100	85.29	96.6	0	100	39.94	43.15	39.18	92.71	95.41	86.05	43.31	100	88	99.07	78.03	0	36.99	94.49	0	84.16	94.28	98.83	80.93	84.47	81.2	97.75	79.35	88.22	81.5	98.59	0	91.81	56.66
FPCOV-1	UT-UPHL-250328463582_seqkit_200_trimmed.sorted	UT-UPHL-250328463582	seqkit	200	100	96.47	100	100	98.82	100	99.15	100	100	100	100	100	100	100	100	100	100	100	100	100	100	100	100	86.98	100	100	100	100	100	97.09	100	96.22	98.21	100	100	100	100	86.94	100	100	96.56	100	98.32	100	95.45	100	96.44	100	100	100	100	95.91	86.39	100	100	100	100	100	98.29	100	100	98.6	100	100	100	90	100	100	97.38	100	100	100	100	100	100	100	100	99.72	72.17	98.27	100	100	100	96.73	100	94.01	100	91.83	98.6	97.83	100	100	100	100	99.15	100
FPCOV-1	UT-UPHL-250328463582_seqkit_300_trimmed.sorted	UT-UPHL-250328463582	seqkit	300	100	96.47	100	100	98.82	100	99.15	100	100	100	100	100	100	100	100	100	100	100	100	100	100	100	100	89.64	100	100	100	100	100	100	100	100	98.21	100	100	100	100	88.13	100	100	96.56	100	100	100	100	100	96.44	100	100	100	100	95.91	100	100	100	100	100	100	100	100	100	98.6	100	100	100	90	100	100	97.38	100	100	100	100	100	100	100	100	99.72	86.96	99.13	100	100	100	98.09	100	94.01	100	91.83	98.6	97.83	100	100	100	100	99.15	100
FPCOV-1	UT-UPHL-250328463582_seqkit_30_trimmed.sorted	UT-UPHL-250328463582	seqkit	30	95.88	40.88	93.54	100	75.52	100	96.6	85.14	100	97.16	83.24	95.03	100	99.14	97.14	98.19	97.01	91.59	100	91.89	100	94.1	100	83.73	97.62	96.15	99.44	89.83	100	83.14	87.36	96.22	87.8	97.07	100	100	100	36.2	100	100	85.1	100	96.09	94.02	95.45	100	90.21	88.2	100	92.55	94.4	90.19	0	99.44	99.7	97.98	99.15	93.26	97.43	99.14	99.44	95.79	100	100	100	0	100	100	43.15	52.66	100	100	90.12	71.51	100	96.29	100	98.59	60.87	98.27	100	83.82	100	95.37	100	91.28	95.91	81.2	98.03	79.35	95.69	94.22	100	75.34	99.15	100
FPCOV-1	UT-UPHL-250328463582_seqkit_400_trimmed.sorted	UT-UPHL-250328463582	seqkit	400	100	99.71	100	100	98.82	100	99.15	100	100	100	100	100	100	100	100	100	100	100	100	100	100	100	100	89.64	100	100	100	100	100	100	100	100	98.21	100	100	100	100	97.63	100	100	96.56	100	100	100	100	100	96.44	100	100	100	100	96.73	100	100	100	100	100	100	100	100	100	98.6	100	100	100	97.65	100	100	97.38	100	100	100	100	100	100	100	100	99.72	86.96	100	100	100	100	98.09	100	94.01	100	94.01	98.6	97.83	100	100	100	100	100	100
FPCOV-1	UT-UPHL-250328463582_seqkit_5000_trimmed.sorted	UT-UPHL-250328463582	seqkit	5000	100	100	100	100	100	100	100	100	100	100	100	100	100	100	100	100	100	100	100	100	100	100	100	100	100	100	100	100	100	100	100	100	100	100	100	100	100	100	100	100	100	100	100	100	100	100	100	100	100	100	100	100	100	100	100	100	100	100	100	100	100	100	100	100	100	100	100	100	100	100	100	100	100	100	100	100	100	100	100	100	100	100	100	100	100	95.91	100	97	100	100	100	100	100	100	100	100
FPCOV-1	UT-UPHL-250328463582_seqkit_500_trimmed.sorted	UT-UPHL-250328463582	seqkit	500	100	100	100	100	99.71	100	100	100	100	100	100	100	100	100	100	100	100	100	100	100	100	100	100	97.04	100	100	100	100	100	100	100	100	98.21	100	100	100	100	97.63	100	100	99.14	100	100	100	100	100	100	100	100	100	100	96.73	100	100	100	100	100	100	100	100	100	98.6	100	100	100	100	100	100	100	100	100	100	100	100	100	100	100	99.72	98.55	100	100	100	100	98.09	100	95.91	100	94.28	100	97.83	100	100	100	100	100	100
FPCOV-1	UT-UPHL-250328463582_seqkit_50_trimmed.sorted	UT-UPHL-250328463582	seqkit	50	99.71	81.18	93.54	100	96.17	100	99.15	95.43	100	97.16	94.22	100	100	99.14	97.14	100	99.1	99.13	100	91.89	100	97.64	100	83.73	99.11	96.15	99.44	100	100	88.66	100	96.22	90.18	100	100	100	100	70.92	100	100	95.7	100	96.09	95.73	95.45	100	96.44	94.69	100	95.42	94.4	93.19	42.6	99.44	100	100	100	97.95	97.43	99.14	100	96.07	100	100	100	40.88	100	100	44.31	52.66	100	100	93.31	74.42	100	96.57	100	98.59	60.87	98.27	100	99.71	100	95.37	100	91.28	95.91	91.55	98.03	83.7	97.41	97.69	100	76.41	99.15	100
FPCOV-1	UT-UPHL-250328502091_bbnorm_10000_trimmed.sorted	UT-UPHL-250328502091	bbnorm	10000	100	100	100	100	100	100	100	100	100	100	100	100	100	100	100	100	100	100	50.6	100	100	100	100	100	91.96	100	100	100	100	100	100	100	100	100	100	100	100	100	100	100	100	100	100	100	100	100	100	100	100	100	100	100	100	100	100	100	100	100	100	100	100	100	100	100	100	100	100	100	100	100	100	100	100	100	100	100	100	100	100	100	100	100	100	100	100	100	100	100	100	100	100	100	100	100	100	100
FPCOV-1	UT-UPHL-250328502091_bbnorm_1000_trimmed.sorted	UT-UPHL-250328502091	bbnorm	1000	100	100	100	100	100	100	100	100	100	100	100	100	100	100	100	100	100	100	50.6	100	100	100	100	100	91.96	100	100	100	100	100	100	100	100	100	100	100	100	100	100	100	100	100	99.72	100	100	100	100	100	100	100	100	100	100	100	100	100	100	100	100	100	100	100	100	100	100	100	100	100	100	100	100	100	100	100	100	100	100	100	100	100	100	100	100	100	100	96.73	100	100	100	100	100	100	100	95.71	100	100
FPCOV-1	UT-UPHL-250328502091_bbnorm_100_trimmed.sorted	UT-UPHL-250328502091	bbnorm	100	100	100	100	100	100	100	100	100	100	100	100	100	100	100	100	100	100	100	32.04	100	100	100	100	100	91.96	100	100	100	100	100	100	98.26	100	100	100	100	100	100	100	100	100	100	97.77	98.58	100	100	100	100	100	100	100	100	100	100	100	100	100	100	99.71	100	100	100	100	100	100	100	100	97.45	100	100	100	100	100	100	100	100	100	99.72	100	100	100	100	100	97	100	96.73	97.28	92.64	100	95.65	100	100	99.72	93.03	100	100
FPCOV-1	UT-UPHL-250328502091_bbnorm_10_trimmed.sorted	UT-UPHL-250328502091	bbnorm	10	98.24	100	80.62	96.51	100	94.25	90.65	85.71	92.86	94.03	100	100	100	93.97	89.71	85.84	94.61	97.39	31.14	96.7	95.99	95.87	100	92.9	91.96	100	100	100	99.42	91.28	88.22	85.17	100	93.55	97.05	100	97.89	99.11	100	100	96.56	96.24	86.87	95.73	96.59	90.8	93.77	100	95	95.42	94.1	79.29	90.24	92.98	95.27	98.85	100	90.03	94.86	84.29	99.15	96.35	100	93.24	97.73	100	93.55	98.58	94.17	100	89.8	100	100	89.83	99.42	91.71	96.91	92.11	100	91.62	94.49	100	91.2	91.83	93.57	87.74	88.01	91.55	89.89	86.14	87.93	100	95.77	81.5	89.27	100
FPCOV-1	UT-UPHL-250328502091_bbnorm_200_trimmed.sorted	UT-UPHL-250328502091	bbnorm	200	100	100	100	100	100	100	100	100	100	99.72	100	100	100	100	100	100	100	100	32.04	100	100	100	100	100	91.96	100	100	100	100	100	100	100	100	100	100	100	100	100	100	100	100	100	100	100	100	100	100	100	100	100	100	100	100	100	100	100	100	100	100	100	100	100	100	100	100	100	100	100	100	100	100	100	100	100	100	100	100	99.72	100	100	100	100	100	97	100	96.73	97.28	95.37	100	95.65	100	100	99.72	94.37	100	100
FPCOV-1	UT-UPHL-250328502091_bbnorm_300_trimmed.sorted	UT-UPHL-250328502091	bbnorm	300	100	100	100	100	100	100	100	100	100	100	100	100	100	100	100	100	100	100	32.04	100	100	100	100	100	91.96	100	100	100	100	100	100	100	100	100	100	100	100	100	100	100	100	100	99.44	100	100	100	100	100	100	100	100	100	100	100	100	100	100	100	100	100	100	100	100	100	100	100	100	100	100	100	100	100	100	100	100	100	100	100	100	100	100	100	100	97	100	96.73	97.28	96.73	100	95.65	100	100	99.72	95.17	100	100
FPCOV-1	UT-UPHL-250328502091_bbnorm_30_trimmed.sorted	UT-UPHL-250328502091	bbnorm	30	99.12	100	98.31	100	100	100	98.02	96.86	99.11	99.15	100	100	100	100	96.57	100	100	97.97	32.04	100	100	100	100	100	91.96	100	100	95.93	100	100	100	99.42	100	99.12	98.82	100	100	100	100	100	100	100	97.77	95.73	95.17	100	100	99.71	100	93.98	100	93.46	100	100	100	98.85	100	99.12	96.57	96.29	96.33	100	100	100	96.6	100	100	92.35	100	100	100	100	100	100	100	98.57	100	98.31	100	97.4	100	97.94	100	95.91	98.83	92.37	95.1	92.92	92.13	93.21	92.53	100	94.93	93.83	99.15	100
FPCOV-1	UT-UPHL-250328502091_bbnorm_400_trimmed.sorted	UT-UPHL-250328502091	bbnorm	400	100	100	100	100	100	100	100	100	100	100	100	100	100	100	100	100	100	100	50.6	100	100	100	100	100	91.96	100	100	100	100	100	100	100	100	100	100	100	100	100	100	100	100	100	100	100	100	100	100	100	100	100	100	100	100	100	100	100	100	100	100	100	100	100	100	100	100	100	100	100	100	100	100	100	100	100	100	100	100	99.72	100	100	100	100	100	97	100	97.28	96.46	94.82	100	95.65	100	100	100	95.71	100	100
FPCOV-1	UT-UPHL-250328502091_bbnorm_5000_trimmed.sorted	UT-UPHL-250328502091	bbnorm	5000	100	100	100	100	100	100	100	100	100	100	100	100	100	100	100	100	100	100	50.6	100	100	100	100	100	91.96	100	100	100	100	100	100	100	100	100	100	100	100	100	100	100	100	100	100	100	100	100	100	100	100	100	100	100	100	100	100	100	100	100	100	100	100	100	100	100	100	100	100	100	100	100	100	100	100	100	100	100	100	100	100	100	100	100	100	100	100	100	100	100	100	100	100	100	100	100	100	100
FPCOV-1	UT-UPHL-250328502091_bbnorm_500_trimmed.sorted	UT-UPHL-250328502091	bbnorm	500	100	100	100	100	100	100	100	100	100	100	100	100	100	100	100	100	100	100	50.6	100	100	100	100	100	91.96	100	100	100	100	100	100	100	100	100	100	100	100	100	100	100	100	100	99.72	100	100	100	100	100	100	100	100	100	100	100	100	100	100	100	100	100	100	100	100	100	100	100	100	100	100	100	100	100	100	100	100	100	100	100	100	100	100	100	100	97	100	100	97.28	95.91	100	95.65	100	100	100	95.71	100	100
FPCOV-1	UT-UPHL-250328502091_bbnorm_50_trimmed.sorted	UT-UPHL-250328502091	bbnorm	50	100	100	99.16	100	100	100	99.43	100	100	99.72	100	100	100	100	96.57	100	100	100	32.04	100	100	100	100	100	91.96	100	100	100	100	100	100	97.97	100	100	100	100	100	100	100	100	99.14	100	97.77	100	100	100	100	100	100	98.85	100	100	100	100	100	99.71	100	100	99.14	98.29	98.31	97.47	100	100	97.73	100	100	99.15	100	100	100	100	100	100	100	100	100	97.75	100	100	97.68	100	100	95.91	100	94.01	92.37	94.82	96.35	93.48	100	100	99.44	90.62	99.15	100
FPCOV-1	UT-UPHL-250328502091_raw_all_trimmed.sorted	UT-UPHL-250328502091	raw	all	100	100	100	100	100	100	100	100	100	100	100	100	100	100	100	100	100	100	50.6	100	100	100	100	100	91.96	100	100	100	100	100	100	100	100	100	100	100	100	100	100	100	100	100	100	100	100	100	100	100	100	100	100	100	100	100	100	100	100	100	100	100	100	100	100	100	100	100	100	100	100	100	100	100	100	100	100	100	100	100	100	100	100	100	100	100	100	100	100	100	100	100	100	100	100	100	100	100
FPCOV-1	UT-UPHL-250328502091_seqkit_10000_trimmed.sorted	UT-UPHL-250328502091	seqkit	10000	100	100	100	100	100	100	100	100	100	100	100	100	100	100	100	100	100	100	50.6	100	100	100	100	100	91.96	100	100	100	100	100	100	100	100	100	100	100	100	100	100	100	100	100	100	100	100	100	100	100	100	100	100	100	100	100	100	100	100	100	100	100	100	100	100	100	100	100	100	100	100	100	100	100	100	100	100	100	100	100	100	100	100	100	100	100	100	100	100	100	100	100	100	100	100	100	100	100
FPCOV-1	UT-UPHL-250328502091_seqkit_1000_trimmed.sorted	UT-UPHL-250328502091	seqkit	1000	100	45.59	100	100	92.63	100	100	100	100	100	100	100	100	100	100	100	97.9	100	47.9	100	100	100	100	99.7	39.88	100	100	100	100	100	100	100	89.29	100	100	100	100	100	89.4	100	99.14	100	98.88	100	100	100	98.22	100	100	100	100	97.28	100	100	100	100	100	100	99.14	100	100	100	100	100	100	95.29	100	100	100	100	100	100	77.91	100	100	100	100	100	100	100	98.84	99.71	100	94.28	100	97.55	99.73	100	100	95.65	98.85	100	100	95.71	100	100
FPCOV-1	UT-UPHL-250328502091_seqkit_100_trimmed.sorted	UT-UPHL-250328502091	seqkit	100	100	0	100	34.3	41.89	97.41	99.43	100	41.67	99.72	0	100	85.71	100	100	100	30.84	100	47.9	100	100	85.84	100	37.57	0	100	100	86.63	99.42	90.99	93.97	95.64	0	100	100	100	100	89.61	0	100	89.11	97.69	89.94	100	99.43	100	0	98.53	95.29	100	71.39	97.28	22.19	99.16	94.08	100	100	87.98	85.14	100	99.72	98.88	100	93.24	97.45	52.94	97.07	100	87.46	0	100	92.66	0	81.69	100	50	100	99.72	27.83	98.27	77.39	63.53	100	63.76	100	93.46	95.64	100	97.47	95.65	91.67	99.13	100	92.49	100	91.78
FPCOV-1	UT-UPHL-250328502091_seqkit_10_trimmed.sorted	UT-UPHL-250328502091	seqkit	10	100	0	96.91	0	0	41.09	90.37	90.29	0	80.97	0	43.86	0	91.09	90.29	0	0	79.13	0	75.08	96.91	38.94	98.84	0	0	100	80.28	38.95	87.25	43.9	43.39	64.24	0	96.19	97.64	95.22	92.17	0	0	100	0	42.49	33.24	87.75	82.1	98.47	0	50.15	87.94	83.38	38.05	94.01	22.19	91.85	0	89.05	96.87	38.71	0	96.57	92.37	96.63	100	50.29	92.63	44.41	37.24	94.9	0	0	96.5	0	0	0	90.06	47.14	99.07	81.97	0	0	26.38	0	100	40.05	66.08	40.87	84.74	82.29	95.22	38.32	43.1	93.64	99.15	76.14	98.31	14.73
FPCOV-1	UT-UPHL-250328502091_seqkit_200_trimmed.sorted	UT-UPHL-250328502091	seqkit	200	100	15.59	100	43.9	41.89	97.41	100	100	83.33	99.72	0	100	93.48	100	100	100	47.31	100	47.9	100	100	87.02	100	80.18	0	100	100	86.63	99.42	90.99	94.83	99.71	0	100	100	100	100	89.61	0	100	96.56	97.69	98.32	100	100	100	40.36	98.53	95.29	100	79.35	97.28	45.27	99.16	94.08	100	100	91.5	92.29	100	100	98.88	100	100	97.45	52.94	99.71	100	89.8	0	100	98.78	0	86.63	100	100	100	99.72	27.83	98.27	83.77	63.53	100	82.83	100	95.91	96.73	100	99.72	95.65	91.67	100	100	92.49	100	95.47
FPCOV-1	UT-UPHL-250328502091_seqkit_300_trimmed.sorted	UT-UPHL-250328502091	seqkit	300	100	45.59	100	43.9	76.99	97.41	100	100	92.86	99.72	0	100	94.1	100	100	100	50.6	100	47.9	100	100	90.27	100	80.18	0	100	100	90.41	100	92.15	94.83	100	32.74	100	100	100	100	89.61	32.95	100	97.13	100	98.32	100	100	100	40.36	100	97.65	100	85.55	97.28	45.27	99.16	97.93	100	100	91.5	98	100	100	98.88	100	100	97.45	52.94	100	100	96.79	0	100	100	0	98.55	100	100	100	99.72	71.3	100	86.96	74.71	100	84.47	100	95.91	96.73	100	99.72	95.65	91.67	100	100	93.83	100	100
FPCOV-1	UT-UPHL-250328502091_seqkit_30_trimmed.sorted	UT-UPHL-250328502091	seqkit	30	100	0	100	0	0	48.56	92.63	98.29	0	97.73	0	44.15	46.58	97.99	97.14	94.88	0	91.88	32.04	100	96.91	84.07	100	37.57	0	100	83.94	38.95	95.65	43.9	43.39	90.99	0	99.71	100	100	92.17	0	0	100	0	82.66	77.09	95.16	88.64	100	0	96.17	93.24	96.85	38.05	95.37	22.19	99.16	43.49	100	98.58	42.82	43.14	100	99.15	98.03	100	93.24	92.63	49.12	76.83	97.45	0	0	100	40.37	0	0	100	47.14	99.07	96.34	0	86.71	26.38	39.41	100	40.05	74.27	89.1	91.83	82.29	97.47	87.77	86.78	93.64	100	83.11	99.15	90.37
FPCOV-1	UT-UPHL-250328502091_seqkit_400_trimmed.sorted	UT-UPHL-250328502091	seqkit	400	100	45.59	100	87.79	79.94	97.41	100	100	100	99.72	23.41	100	94.1	100	100	100	90.12	100	47.9	100	100	95.87	100	92.31	0	100	100	90.41	100	100	100	100	38.99	100	100	100	100	89.61	32.95	100	99.14	100	98.32	100	100	100	40.36	100	100	100	89.68	97.28	45.27	99.16	99.7	100	100	95.01	98	100	100	98.88	100	100	97.45	52.94	100	100	97.08	0	100	100	0	98.55	100	100	100	99.72	71.3	100	89.28	87.65	100	90.46	100	95.91	97.28	100	99.72	95.65	91.67	100	100	94.37	100	100
FPCOV-1	UT-UPHL-250328502091_seqkit_5000_trimmed.sorted	UT-UPHL-250328502091	seqkit	5000	100	100	100	100	100	100	100	100	100	100	100	100	100	100	100	100	100	100	50.6	100	100	100	100	100	81.85	100	100	100	100	100	100	100	100	100	100	100	100	100	100	100	100	100	100	100	100	100	100	100	100	100	100	100	100	100	100	100	100	100	100	100	100	100	100	100	100	100	100	100	100	100	100	100	100	100	100	100	100	100	100	100	100	100	100	100	100	100	100	100	100	95.65	100	100	100	100	100	100
FPCOV-1	UT-UPHL-250328502091_seqkit_500_trimmed.sorted	UT-UPHL-250328502091	seqkit	500	100	45.59	100	87.79	79.94	100	100	100	100	99.72	23.41	100	99.38	100	100	100	97.9	100	47.9	100	100	95.87	100	99.7	39.88	100	100	95.93	100	100	100	100	87.8	100	100	100	100	89.61	89.4	100	99.14	100	98.88	100	100	100	84.87	100	100	100	94.69	97.28	45.27	99.16	99.7	100	100	96.19	99.14	100	100	100	100	100	100	82.65	100	100	98.25	37.62	100	100	77.91	98.55	100	100	100	100	71.3	100	89.28	99.71	100	92.37	100	95.91	97.28	100	100	95.65	98.85	100	100	94.37	100	100
FPCOV-1	UT-UPHL-250328502091_seqkit_50_trimmed.sorted	UT-UPHL-250328502091	seqkit	50	100	0	100	0	41.89	89.94	92.92	98.29	41.67	99.72	0	99.42	85.71	100	98	94.88	0	100	32.04	100	96.91	85.84	100	37.57	0	100	91.83	38.95	99.42	51.74	50.29	92.73	0	100	100	100	100	0	0	100	88.25	91.62	77.09	100	99.15	100	0	96.17	95.29	99.43	38.05	95.37	22.19	99.16	92.6	100	98.58	86.51	83.71	100	99.15	98.88	100	93.24	94.9	49.12	83.87	100	0	0	100	84.1	0	0	100	50	100	97.75	0	87.86	56.81	39.41	100	40.05	95.32	91.28	95.37	82.29	97.47	95.11	91.67	97.4	100	91.42	99.15	91.78
FPCOV-1	UT-UPHL-250328504539_bbnorm_10000_trimmed.sorted	UT-UPHL-250328504539	bbnorm	10000	100	100	100	100	100	100	100	100	100	100	100	100	100	100	100	100	100	100	59.28	100	100	100	100	0	0	100	100	100	100	100	100	100	98.51	100	100	100	100	97.33	100	100	100	100	100	100	100	100	100	100	100	100	100	100	97.34	100	100	100	100	100	100	100	100	100	100	100	100	95.29	100	100	100	93.1	100	100	100	100	100	100	100	100	92.17	100	100	100	100	100	100	97.82	100	100	100	95.92	100	100	100	100	100	100
FPCOV-1	UT-UPHL-250328504539_bbnorm_1000_trimmed.sorted	UT-UPHL-250328504539	bbnorm	1000	100	100	100	100	100	100	100	100	100	100	100	100	100	100	100	100	100	100	59.28	100	100	100	100	0	0	100	100	100	100	100	100	100	98.51	100	100	100	100	97.33	100	100	100	100	100	100	100	100	100	100	100	100	100	100	97.34	100	100	100	100	100	100	100	100	100	100	100	100	95.29	100	100	100	93.1	100	100	100	100	100	100	100	100	92.17	100	100	100	100	100	100	97.55	100	100	100	95.92	100	100	100	100	100	100
FPCOV-1	UT-UPHL-250328504539_bbnorm_100_trimmed.sorted	UT-UPHL-250328504539	bbnorm	100	100	100	100	100	100	100	100	100	100	99.72	100	100	100	100	98.57	100	100	100	59.28	100	100	100	100	0	0	100	100	100	100	100	100	100	98.51	100	100	100	100	97.33	100	100	100	100	98.04	100	100	100	100	100	100	100	100	95.91	97.34	100	100	100	100	100	100	100	100	98.88	100	100	100	95.29	100	100	100	79.94	100	100	100	100	100	100	100	99.72	92.17	100	100	100	100	97	100	95.1	95.37	98.91	100	95.92	100	100	100	91.42	100	100
FPCOV-1	UT-UPHL-250328504539_bbnorm_10_trimmed.sorted	UT-UPHL-250328504539	bbnorm	10	92.35	100	95.79	100	100	92.53	96.03	95.71	100	92.61	100	100	100	89.94	87.71	100	95.81	98.84	32.04	100	95.37	100	100	0	0	100	100	100	100	98.84	94.83	100	92.86	96.48	100	100	100	96.14	95.13	96.17	100	97.11	97.49	99.43	96.88	95.4	100	99.41	98.82	87.39	92.92	89.1	97.34	99.16	95.27	97.41	92.02	91.79	95.43	97.71	100	90.73	100	100	96.6	95.29	92.38	92.07	100	40.75	89.21	100	97.09	81.1	87.43	89.43	100	96.34	92.17	92.77	94.49	100	100	89.65	97.37	75.75	92.37	85.83	95.79	88.86	100	94.8	93.52	91.42	99.15	99.43
FPCOV-1	UT-UPHL-250328504539_bbnorm_200_trimmed.sorted	UT-UPHL-250328504539	bbnorm	200	100	100	100	100	100	100	100	100	100	100	100	100	100	100	100	100	100	100	59.28	100	100	100	100	0	0	100	100	100	100	100	100	100	98.51	100	100	100	100	97.33	100	100	100	100	98.88	100	100	100	100	100	100	100	100	100	97.34	100	100	100	100	100	100	100	100	100	100	100	100	95.29	100	100	100	79.94	100	100	100	100	100	98.29	100	99.72	92.17	100	100	100	100	98.09	100	95.91	96.46	95.91	100	95.65	100	100	100	95.17	100	100
FPCOV-1	UT-UPHL-250328504539_bbnorm_300_trimmed.sorted	UT-UPHL-250328504539	bbnorm	300	100	100	100	100	100	100	100	100	100	100	100	100	100	100	100	100	100	100	59.28	100	100	100	100	0	0	100	100	100	100	100	100	100	98.51	100	100	100	100	97.33	100	100	100	100	98.88	100	100	100	100	100	100	100	100	100	97.34	100	100	100	100	100	100	100	100	100	100	100	100	95.29	100	100	100	79.94	100	100	100	100	100	99.71	100	100	92.17	100	100	100	100	100	100	96.46	97.28	100	100	95.65	100	100	100	95.71	100	100
FPCOV-1	UT-UPHL-250328504539_bbnorm_30_trimmed.sorted	UT-UPHL-250328504539	bbnorm	30	100	100	96.63	100	100	100	98.87	100	100	98.01	100	100	100	100	94.86	100	100	100	32.04	100	100	100	98.84	0	0	100	100	100	100	100	100	100	98.51	100	98.82	100	100	97.33	100	100	99.71	100	96.37	99.72	91.19	100	100	100	97.35	100	100	93.19	97.34	98.88	100	100	94.3	97.07	98.29	100	100	99.72	100	100	100	95.29	95.31	100	100	79.94	100	100	100	100	100	98.29	100	97.75	92.17	100	100	100	100	92.64	100	95.1	92.92	89.65	98.6	94.84	100	98.84	95.49	93.83	100	100
FPCOV-1	UT-UPHL-250328504539_bbnorm_400_trimmed.sorted	UT-UPHL-250328504539	bbnorm	400	100	100	100	100	100	100	100	100	100	100	100	100	100	100	100	100	100	100	59.28	100	100	100	100	0	0	100	100	100	100	100	100	100	98.51	100	100	100	100	97.33	100	100	100	100	99.16	100	100	100	100	100	100	100	100	100	97.34	100	100	100	100	100	100	100	100	100	100	100	100	95.29	100	100	100	79.94	100	100	100	100	100	100	100	100	92.17	100	100	100	100	100	100	95.91	97.28	100	100	95.65	100	100	100	95.17	100	100
FPCOV-1	UT-UPHL-250328504539_bbnorm_5000_trimmed.sorted	UT-UPHL-250328504539	bbnorm	5000	100	100	100	100	100	100	100	100	100	100	100	100	100	100	100	100	100	100	59.28	100	100	100	100	0	0	100	100	100	100	100	100	100	98.51	100	100	100	100	97.33	100	100	100	100	100	100	100	100	100	100	100	100	100	100	97.34	100	100	100	100	100	100	100	100	100	100	100	100	95.29	100	100	100	93.1	100	100	100	100	100	100	100	100	92.17	100	100	100	100	100	100	97.82	100	100	100	95.92	100	100	100	100	100	100
FPCOV-1	UT-UPHL-250328504539_bbnorm_500_trimmed.sorted	UT-UPHL-250328504539	bbnorm	500	100	100	100	100	100	100	100	100	100	100	100	100	100	100	100	100	100	100	32.04	100	100	100	100	0	0	100	100	100	100	100	100	100	98.51	100	100	100	100	97.33	100	100	100	100	100	100	100	100	100	100	100	100	100	100	97.34	100	100	100	100	100	100	100	100	100	100	100	100	95.29	100	100	100	79.94	100	100	100	100	100	100	100	100	92.17	100	100	100	100	100	100	96.73	97.28	100	100	95.65	100	100	100	95.71	100	100
FPCOV-1	UT-UPHL-250328504539_bbnorm_50_trimmed.sorted	UT-UPHL-250328504539	bbnorm	50	100	100	97.47	100	100	97.13	99.43	100	100	99.72	100	100	100	100	100	100	100	100	32.04	100	100	100	100	0	0	100	100	100	100	100	100	100	98.51	100	100	100	100	97.33	100	100	100	100	98.32	99.72	100	100	100	100	100	100	100	95.64	97.34	99.16	100	100	100	100	100	99.14	100	100	100	100	100	95.29	100	100	100	79.94	100	100	100	100	100	98.29	100	98.59	92.17	100	100	100	100	95.91	100	94.01	92.92	92.37	98.03	94.84	100	100	97.18	93.83	100	100
FPCOV-1	UT-UPHL-250328504539_raw_all_trimmed.sorted	UT-UPHL-250328504539	raw	all	100	100	100	100	100	100	100	100	100	100	100	100	100	100	100	100	100	100	96.11	100	100	100	100	40.83	44.64	100	100	100	100	100	100	100	98.51	100	100	100	100	97.33	100	100	100	100	100	100	100	100	100	100	100	100	100	100	97.34	100	100	100	100	100	100	100	100	100	100	100	100	95.29	100	100	100	93.1	100	100	100	100	100	100	100	100	92.17	100	100	100	100	100	100	97.82	100	100	100	95.92	100	100	100	100	100	100
FPCOV-1	UT-UPHL-250328504539_seqkit_10000_trimmed.sorted	UT-UPHL-250328504539	seqkit	10000	100	100	100	100	100	100	100	100	100	100	100	100	100	100	100	100	100	100	96.11	100	100	100	100	40.83	44.64	100	100	100	100	100	100	100	98.51	100	100	100	100	97.33	100	100	100	100	100	100	100	100	100	100	100	100	100	100	97.34	100	100	100	100	100	100	100	100	100	100	100	100	95.29	100	100	100	93.1	100	100	100	100	100	100	100	100	92.17	100	100	100	100	100	100	97.82	100	100	100	95.92	100	100	100	100	100	100
FPCOV-1	UT-UPHL-250328504539_seqkit_1000_trimmed.sorted	UT-UPHL-250328504539	seqkit	1000	100	100	100	100	92.04	100	100	100	83.04	96.31	84.39	100	100	100	100	100	100	100	32.04	100	100	100	100	0	0	100	100	100	100	98.55	93.39	100	0	100	100	100	100	87.24	98.28	100	97.13	100	99.16	100	100	100	96.44	100	100	100	100	97.82	73.96	100	100	100	100	100	100	100	95.76	100	100	100	95.18	90	100	100	100	74.92	100	100	97.67	100	100	88.86	100	100	86.09	100	100	100	100	95.91	97.37	97.55	97.28	100	100	95.65	100	100	100	93.83	100	100
FPCOV-1	UT-UPHL-250328504539_seqkit_100_trimmed.sorted	UT-UPHL-250328504539	seqkit	100	95.88	40.29	100	95.06	0	100	98.02	99.43	0	90.34	0	85.09	100	100	93.71	100	0	99.13	32.04	100	100	94.4	100	0	0	100	90.42	43.02	62.32	84.88	77.87	94.48	0	99.71	100	100	91.27	32.64	83.38	100	37.82	100	94.97	100	100	100	37.39	79.65	100	99.71	42.48	97	0	99.16	100	100	100	82.4	100	100	39.83	96.07	100	48.24	66.29	0	82.11	97.17	49.27	0	100	94.5	43.9	94.48	96.2	48.86	89.81	98.31	62.9	100	85.22	0	100	94.55	85.38	96.73	92.64	100	82.87	92.12	89.37	100	100	93.83	100	64.31
FPCOV-1	UT-UPHL-250328504539_seqkit_10_trimmed.sorted	UT-UPHL-250328504539	seqkit	10	0	40.29	42.42	0	0	100	92.35	86.86	0	0	0	0	0	90.52	82.86	45.18	0	80	0	90.99	41.36	35.69	93.9	0	0	82.54	0	0	0	0	0	86.05	0	90.32	75.52	79.4	0	0	0	90.27	37.82	45.38	68.44	73.79	34.66	75.77	0	0	69.12	0	0	95.64	0	84.83	97.34	86.74	95.16	0	0	100	39.83	0	100	44.41	0	0	0	90.37	0	0	84.84	45.87	0	0	83.63	0	0	85.35	0	46.53	0	0	100	0	0	84.2	83.92	40.05	36.8	0	0	48.27	95.77	75.87	90.68	0
FPCOV-1	UT-UPHL-250328504539_seqkit_200_trimmed.sorted	UT-UPHL-250328504539	seqkit	200	100	80.29	100	95.06	44.25	100	100	99.43	0	90.34	0	85.09	100	100	95.71	100	44.61	100	32.04	100	100	94.4	100	0	0	100	90.42	81.98	62.32	85.76	93.39	96.51	0	99.71	100	100	93.67	77.15	89.68	100	81.09	100	95.53	100	100	100	89.32	92.04	100	99.71	42.48	97	0	99.16	100	100	100	88.27	100	100	39.83	96.07	100	88.24	66.29	0	99.41	100	49.27	0	100	99.08	87.79	94.48	99.71	48.86	100	98.31	62.9	100	97.39	44.41	100	95.64	92.11	96.73	94.82	100	94.94	95.38	92.53	100	100	93.83	100	96.32
FPCOV-1	UT-UPHL-250328504539_seqkit_300_trimmed.sorted	UT-UPHL-250328504539	seqkit	300	100	80.29	100	95.06	44.25	100	100	100	0	90.34	0	92.98	100	100	95.71	100	44.61	100	32.04	100	100	94.4	100	0	0	100	96.62	89.53	62.32	85.76	93.39	98.55	0	100	100	100	100	77.15	89.68	100	81.09	100	98.04	100	100	100	89.32	92.04	100	100	100	97.55	0	99.16	100	100	100	88.27	100	100	39.83	96.07	100	88.24	69.12	79.41	100	100	89.21	0	100	99.69	87.79	94.48	100	86.29	100	99.72	62.9	100	97.39	45.88	100	95.91	92.4	97.55	95.1	100	94.94	95.65	92.53	100	100	93.83	100	96.32
FPCOV-1	UT-UPHL-250328504539_seqkit_30_trimmed.sorted	UT-UPHL-250328504539	seqkit	30	92.35	40.29	94.94	31.69	0	100	97.17	92.86	0	42.9	0	80.99	39.13	91.09	86.86	49.1	0	90.72	20.96	100	100	35.69	100	0	0	87.28	42.54	43.02	23.48	0	0	89.83	0	98.83	100	98.51	0	0	36.1	100	37.82	95.95	68.44	96.87	92.61	99.39	0	79.65	93.53	66.19	42.48	97	0	98.03	100	96.54	100	38.42	89.71	100	39.83	82.3	100	44.41	42.49	0	65.98	92.35	38.78	0	99.71	45.87	0	40.7	94.15	38.29	0	91.55	24.93	86.13	42.32	0	100	44.41	0	95.91	89.1	80.93	36.8	82.07	41.38	100	100	90.88	99.15	0
FPCOV-1	UT-UPHL-250328504539_seqkit_400_trimmed.sorted	UT-UPHL-250328504539	seqkit	400	100	80.29	100	96.51	44.25	100	100	100	0	90.91	0	92.98	100	100	100	100	86.23	100	32.04	100	100	94.4	100	0	0	100	100	100	76.23	91.86	93.39	99.42	0	100	100	100	100	77.15	92.84	100	82.81	100	98.04	100	100	100	89.32	93.51	100	100	100	97.55	66.57	100	100	100	100	100	100	100	82.2	97.47	100	88.24	69.12	79.41	100	100	89.21	49.22	100	99.69	90.99	94.48	100	87.71	100	99.72	62.9	100	97.39	45.88	100	95.91	95.61	97.55	95.64	100	97.19	95.65	92.53	100	100	93.83	100	97.73
FPCOV-1	UT-UPHL-250328504539_seqkit_5000_trimmed.sorted	UT-UPHL-250328504539	seqkit	5000	100	100	100	100	100	100	100	100	100	100	100	100	100	100	100	100	100	100	96.11	100	100	100	100	40.83	44.64	100	100	100	100	100	100	100	98.51	100	100	100	100	97.33	100	100	100	100	100	100	100	100	100	100	100	100	100	100	97.34	100	100	100	100	100	100	100	100	100	100	100	100	95.29	100	100	100	93.1	100	100	100	100	100	100	100	100	92.17	100	100	100	100	100	100	97.82	100	100	100	95.92	100	100	100	100	100	100
FPCOV-1	UT-UPHL-250328504539_seqkit_500_trimmed.sorted	UT-UPHL-250328504539	seqkit	500	100	80.29	100	96.51	84.66	100	100	100	39.29	92.9	0	100	100	100	100	100	100	100	32.04	100	100	94.4	100	0	0	100	100	100	90.72	95.64	93.39	99.71	0	100	100	100	100	84.87	92.84	100	83.95	100	99.16	100	100	100	94.96	100	100	100	100	97.82	73.96	100	100	100	100	100	100	100	85.88	100	100	94.71	89.52	90	100	100	89.21	49.22	100	99.69	96.51	94.48	100	88.86	100	99.72	64.35	100	97.39	86.47	100	95.91	95.91	97.55	95.64	100	98.03	95.65	100	100	100	93.83	100	97.73
FPCOV-1	UT-UPHL-250328504539_seqkit_50_trimmed.sorted	UT-UPHL-250328504539	seqkit	50	92.35	40.29	100	31.69	0	100	98.02	95.14	0	42.9	0	84.21	100	100	90.86	100	0	99.13	20.96	100	100	79.65	100	0	0	96.45	42.54	43.02	23.48	0	0	93.31	0	98.83	100	100	47.59	0	36.1	100	37.82	97.11	85.75	96.87	100	100	37.39	79.65	100	97.42	42.48	97	0	99.16	100	100	100	38.42	89.71	100	39.83	86.8	100	44.41	66.29	0	81.82	92.63	38.78	0	100	45.87	0	94.48	95.61	47.14	0	91.55	24.93	97.69	42.32	0	100	85.56	0	95.91	92.1	89.65	79.21	92.12	41.38	100	100	90.88	100	0
FPCOV-1	UT-UPHL-250328574534_bbnorm_10000_trimmed.sorted	UT-UPHL-250328574534	bbnorm	10000	100	100	100	100	100	100	100	100	100	100	100	100	100	100	100	100	100	100	100	100	100	100	100	100	100	100	100	100	100	100	100	100	95.83	100	100	100	100	100	100	100	100	100	99.44	100	100	100	100	100	100	100	100	97.82	100	100	100	100	100	100	100	100	100	100	100	100	100	100	100	100	100	100	100	100	100	100	100	100	100	100	91.59	100	100	100	100	100	100	100	100	100	100	96.2	100	100	100	100	100	100
FPCOV-1	UT-UPHL-250328574534_bbnorm_1000_trimmed.sorted	UT-UPHL-250328574534	bbnorm	1000	100	100	100	100	100	100	100	100	100	100	100	100	100	100	100	100	100	100	100	100	100	100	100	100	100	100	100	100	100	100	100	100	95.83	100	100	100	100	100	100	100	100	100	99.44	100	100	100	100	100	100	100	100	97.82	100	100	100	100	100	100	100	100	100	100	100	100	100	100	100	100	100	100	100	100	100	100	100	100	100	100	91.59	100	100	100	100	98.09	100	96.73	100	100	100	96.2	100	100	100	100	100	100
FPCOV-1	UT-UPHL-250328574534_bbnorm_100_trimmed.sorted	UT-UPHL-250328574534	bbnorm	100	100	100	100	100	100	100	100	100	100	100	100	100	100	100	98.86	100	100	100	100	100	100	100	100	100	100	100	100	100	100	100	100	100	95.83	100	100	100	100	100	100	100	100	100	98.32	99.43	100	100	100	100	100	99.71	100	97.28	100	100	100	100	100	100	99.71	100	99.15	100	100	100	100	100	100	100	100	100	100	100	100	100	100	100	100	99.72	91.59	100	100	100	100	97	100	96.73	100	97.28	100	93.21	100	100	99.72	94.37	100	100
FPCOV-1	UT-UPHL-250328574534_bbnorm_10_trimmed.sorted	UT-UPHL-250328574534	bbnorm	10	100	100	91.57	100	92.33	93.1	95.18	92.86	95.24	90.34	100	90.06	99.69	96.55	88.29	100	95.51	100	92.81	99.7	95.37	100	95.06	97.63	95.24	100	94.65	92.15	94.78	95.35	92.24	87.5	94.35	100	100	85.37	100	98.81	96.56	100	100	94.51	93.85	92.59	95.45	100	100	88.79	100	100	100	89.65	100	94.94	99.11	87.9	96.87	89.15	95.71	100	85.03	87.08	100	100	96.03	78.53	91.2	100	92.71	100	98.83	90.83	89.24	93.6	98.25	100	96.3	92.39	84.06	87.57	100	93.53	100	89.37	95.91	91.55	87.74	88.56	94.94	87.23	92.53	100	95.49	87.13	98.87	100
FPCOV-1	UT-UPHL-250328574534_bbnorm_200_trimmed.sorted	UT-UPHL-250328574534	bbnorm	200	100	100	100	100	100	100	100	100	100	100	100	100	100	100	100	100	100	100	100	100	100	100	100	100	100	100	100	100	100	100	100	100	95.83	100	100	100	100	100	100	100	100	100	98.32	99.43	100	100	100	100	100	100	100	97.55	100	100	100	100	100	100	100	100	100	100	100	100	100	100	100	100	100	100	100	100	100	100	100	100	100	99.72	91.59	100	100	100	100	97	100	96.73	97.28	95.64	100	95.65	100	100	100	100	100	100
FPCOV-1	UT-UPHL-250328574534_bbnorm_300_trimmed.sorted	UT-UPHL-250328574534	bbnorm	300	100	100	100	100	100	100	100	100	100	100	100	100	100	100	100	100	100	100	100	100	100	100	100	100	100	100	100	100	100	100	100	100	95.83	100	100	100	100	100	100	100	100	100	99.16	100	100	100	100	100	100	100	100	97.82	100	100	100	100	100	100	100	100	100	100	100	100	100	100	100	100	100	100	100	100	100	100	100	100	100	99.72	91.59	100	100	100	100	97	100	96.46	100	99.46	100	95.65	100	100	100	100	100	100
FPCOV-1	UT-UPHL-250328574534_bbnorm_30_trimmed.sorted	UT-UPHL-250328574534	bbnorm	30	100	100	96.63	100	100	100	96.03	96.86	100	98.3	99.13	100	100	97.13	100	100	100	94.78	98.8	100	100	100	100	97.93	100	100	99.44	96.8	100	100	97.13	98.26	95.83	95.01	100	100	100	100	100	100	100	100	94.13	93.45	100	100	100	100	100	100	97.35	91.28	100	99.16	100	98.85	100	100	95.71	100	98.02	98.03	100	100	97.73	92.94	97.65	100	100	100	100	100	97.38	100	100	98.29	100	99.72	91.59	99.13	100	94.12	100	92.37	100	92.1	95.64	88.56	95.22	95.38	97.13	100	98.31	86.33	98.87	100
FPCOV-1	UT-UPHL-250328574534_bbnorm_400_trimmed.sorted	UT-UPHL-250328574534	bbnorm	400	100	100	100	100	100	100	100	100	100	100	100	100	100	100	100	100	100	100	100	100	100	100	100	100	100	100	100	100	100	100	100	100	95.83	100	100	100	100	100	100	100	100	100	99.44	100	100	100	100	100	100	100	100	97.82	100	100	100	100	100	100	100	100	100	100	100	100	100	100	100	100	100	100	100	100	100	100	100	100	100	100	91.59	100	100	100	100	97	100	96.73	100	95.64	100	95.65	100	100	100	100	100	100
FPCOV-1	UT-UPHL-250328574534_bbnorm_5000_trimmed.sorted	UT-UPHL-250328574534	bbnorm	5000	100	100	100	100	100	100	100	100	100	100	100	100	100	100	100	100	100	100	100	100	100	100	100	100	100	100	100	100	100	100	100	100	95.83	100	100	100	100	100	100	100	100	100	99.44	100	100	100	100	100	100	100	100	97.82	100	100	100	100	100	100	100	100	100	100	100	100	100	100	100	100	100	100	100	100	100	100	100	100	100	100	91.59	100	100	100	100	100	100	100	100	100	100	96.2	100	100	100	100	100	100
FPCOV-1	UT-UPHL-250328574534_bbnorm_500_trimmed.sorted	UT-UPHL-250328574534	bbnorm	500	100	100	100	100	100	100	100	100	100	100	100	100	100	100	100	100	100	100	100	100	100	100	100	100	100	100	100	100	100	100	100	100	95.83	100	100	100	100	100	100	100	100	100	99.44	100	100	100	100	100	100	100	100	97.55	100	100	100	100	100	100	100	100	100	100	100	100	100	100	100	100	100	100	100	100	100	100	100	100	100	100	91.59	100	100	100	100	98.09	100	96.73	97.28	100	100	96.2	100	100	100	100	100	100
FPCOV-1	UT-UPHL-250328574534_bbnorm_50_trimmed.sorted	UT-UPHL-250328574534	bbnorm	50	100	100	100	100	100	99.43	100	100	100	100	100	100	100	100	98.86	100	100	100	100	100	100	100	100	100	100	100	100	98.84	100	99.13	100	98.55	95.83	100	100	100	100	100	100	100	100	100	98.32	98.01	100	100	100	100	100	99.71	100	95.91	100	100	100	99.14	96.87	100	98.29	100	99.15	100	100	100	98.02	100	100	97.45	100	100	100	100	100	100	100	100	100	99.72	91.59	100	100	100	100	94.55	100	96.46	95.64	91.55	96.63	92.93	100	100	99.72	99.73	99.15	99.15
FPCOV-1	UT-UPHL-250328574534_raw_all_trimmed.sorted	UT-UPHL-250328574534	raw	all	100	100	100	100	100	100	100	100	100	100	100	100	100	100	100	100	100	100	100	100	100	100	100	100	100	100	100	100	100	100	100	100	95.83	100	100	100	100	100	100	100	100	100	99.44	100	100	100	100	100	100	100	100	97.82	100	100	100	100	100	100	100	100	100	100	100	100	100	100	100	100	100	100	100	100	100	100	100	100	100	100	91.59	100	100	100	100	100	100	100	100	100	100	96.2	100	100	100	100	100	100
FPCOV-1	UT-UPHL-250328574534_seqkit_10000_trimmed.sorted	UT-UPHL-250328574534	seqkit	10000	100	100	100	100	100	100	100	100	100	100	100	100	100	100	100	100	100	100	100	100	100	100	100	100	100	100	100	100	100	100	100	100	95.83	100	100	100	100	100	100	100	100	100	99.44	100	100	100	100	100	100	100	100	97.82	100	100	100	100	100	100	100	100	100	100	100	100	100	100	100	100	100	100	100	100	100	100	100	100	100	100	91.59	100	100	100	100	100	100	100	100	100	100	96.2	100	100	100	100	100	100
FPCOV-1	UT-UPHL-250328574534_seqkit_1000_trimmed.sorted	UT-UPHL-250328574534	seqkit	1000	100	100	100	100	100	100	100	100	100	100	100	100	100	100	100	100	100	100	100	100	100	100	100	100	100	100	100	100	100	100	100	100	94.35	100	100	100	100	100	100	100	100	100	98.32	100	100	100	100	100	100	100	100	97.82	100	100	100	100	100	100	100	100	100	100	100	100	100	100	100	100	100	100	100	100	100	100	100	100	100	99.72	84.93	100	100	100	100	98.09	100	100	100	100	100	95.65	100	100	100	100	100	100
FPCOV-1	UT-UPHL-250328574534_seqkit_100_trimmed.sorted	UT-UPHL-250328574534	seqkit	100	98.53	96.47	100	100	50.15	100	100	100	100	93.75	95.95	100	100	100	100	100	94.91	100	100	100	100	100	100	92.6	100	100	100	100	100	100	100	100	44.05	100	100	100	100	92.58	100	100	83.09	100	98.32	98.01	97.44	100	100	100	100	100	91.15	95.91	100	100	100	100	100	100	97.43	100	100	100	100	100	100	75	100	100	90.09	93.1	100	100	100	86.05	100	98.57	100	99.72	30.72	95.66	100	100	100	98.09	100	96.73	97.82	97.28	100	84.51	100	100	100	90.08	99.15	100
FPCOV-1	UT-UPHL-250328574534_seqkit_10_trimmed.sorted	UT-UPHL-250328574534	seqkit	10	0	30.88	90.73	42.15	0	87.36	88.39	83.43	88.39	40.06	90.46	84.5	0	98.28	86.86	87.65	40.42	94.78	100	89.79	80.86	88.5	98.26	0	37.2	94.38	94.65	97.97	51.3	99.13	93.68	93.6	0	96.77	100	98.81	89.76	0	87.68	100	0	98.84	87.99	92.59	87.78	87.42	39.47	84.66	98.24	38.4	0	90.19	0	99.72	97.04	97.69	100	98.83	37.14	99.71	93.5	94.38	100	100	85.27	0	94.13	91.78	43.44	0	98.25	99.39	91.57	0	97.66	39.14	92.28	92.68	0	39.6	88.99	82.65	100	92.37	97.37	92.37	92.1	94.01	85.67	81.52	44.54	91.04	95.49	37.27	93.79	77.9
FPCOV-1	UT-UPHL-250328574534_seqkit_200_trimmed.sorted	UT-UPHL-250328574534	seqkit	200	100	96.47	100	100	50.15	100	100	100	100	95.45	95.95	100	100	100	100	100	99.4	100	100	100	100	100	100	92.6	100	100	100	100	100	100	100	100	86.31	100	100	100	100	95.25	100	100	97.99	100	98.32	98.01	100	100	100	100	100	100	91.74	95.91	100	100	100	100	100	100	97.43	100	100	100	100	100	100	90.29	100	100	91.84	93.1	100	100	100	88.08	100	100	100	99.72	38.84	96.82	100	100	100	98.09	100	96.73	97.82	100	100	86.14	100	100	100	90.62	100	100
FPCOV-1	UT-UPHL-250328574534_seqkit_300_trimmed.sorted	UT-UPHL-250328574534	seqkit	300	100	99.71	100	100	50.15	100	100	100	100	100	100	100	100	100	100	100	99.4	100	100	100	100	100	100	100	100	100	100	100	100	100	100	100	86.31	100	100	100	100	100	100	100	97.99	100	98.32	98.01	100	100	100	100	100	100	97.35	95.91	100	100	100	100	100	100	97.43	100	100	100	100	100	100	90.29	100	100	91.84	95.3	100	100	100	88.66	100	100	100	99.72	38.84	96.82	100	100	100	98.09	100	96.73	97.82	100	100	86.14	100	100	100	93.03	100	100
FPCOV-1	UT-UPHL-250328574534_seqkit_30_trimmed.sorted	UT-UPHL-250328574534	seqkit	30	87.06	69.71	99.16	85.17	38.05	98.28	95.18	98.86	95.24	78.12	93.93	87.72	100	100	98.29	100	79.04	95.65	100	100	100	96.76	100	67.75	91.67	100	100	100	100	99.13	93.68	96.22	44.05	100	100	100	90.66	0	100	100	36.1	100	91.62	93.73	95.45	88.96	91.39	98.23	98.24	81.09	41.89	94.55	42.9	99.72	99.7	98.27	100	99.41	80.29	100	98.31	100	100	100	99.43	0	94.72	97.45	43.44	0	100	100	94.48	83.72	97.66	87.71	95.37	98.03	0	84.1	91.59	100	100	94.01	98.25	96.73	92.1	94.01	98.03	84.51	95.69	94.22	97.75	80.43	93.79	99.15
FPCOV-1	UT-UPHL-250328574534_seqkit_400_trimmed.sorted	UT-UPHL-250328574534	seqkit	400	100	100	100	100	50.15	100	100	100	100	100	100	100	100	100	100	100	99.4	100	100	100	100	100	100	100	100	100	100	100	100	100	100	100	86.31	100	100	100	100	100	100	100	100	100	98.32	99.43	100	100	100	100	100	100	97.35	97	100	100	100	100	100	100	97.43	100	100	100	100	100	100	100	100	100	98.83	95.3	100	100	100	97.97	100	100	100	99.72	38.84	99.13	100	100	100	98.09	100	96.73	100	100	100	95.65	100	100	100	93.03	100	100
FPCOV-1	UT-UPHL-250328574534_seqkit_5000_trimmed.sorted	UT-UPHL-250328574534	seqkit	5000	100	100	100	100	100	100	100	100	100	100	100	100	100	100	100	100	100	100	100	100	100	100	100	100	100	100	100	100	100	100	100	100	95.83	100	100	100	100	100	100	100	100	100	99.44	100	100	100	100	100	100	100	100	97.82	100	100	100	100	100	100	100	100	100	100	100	100	100	100	100	100	100	100	100	100	100	100	100	100	100	100	91.59	100	100	100	100	100	100	100	100	100	100	96.2	100	100	100	100	100	100
FPCOV-1	UT-UPHL-250328574534_seqkit_500_trimmed.sorted	UT-UPHL-250328574534	seqkit	500	100	100	100	100	90.27	100	100	100	100	100	100	100	100	100	100	100	99.4	100	100	100	100	100	100	100	100	100	100	100	100	100	100	100	86.31	100	100	100	100	100	100	100	100	100	98.32	99.43	100	100	100	100	100	100	100	97.82	100	100	100	100	100	100	100	100	100	100	100	100	100	100	100	100	98.83	100	100	100	100	100	100	100	100	99.72	79.13	100	100	100	100	98.09	100	96.73	100	100	100	95.65	100	100	100	100	100	100
FPCOV-1	UT-UPHL-250328574534_seqkit_50_trimmed.sorted	UT-UPHL-250328574534	seqkit	50	91.47	74.71	100	93.6	38.05	100	100	99.43	100	78.12	95.95	99.12	100	100	100	100	89.52	95.65	100	100	100	100	100	85.5	100	100	100	100	100	100	93.97	99.13	44.05	100	100	100	90.66	92.58	100	100	36.1	100	91.62	93.73	95.45	100	93.47	100	100	89.4	81.42	95.91	42.9	99.72	100	98.27	100	99.41	89.71	100	100	100	100	100	99.72	67.94	94.72	100	50.15	93.1	100	100	97.38	83.72	100	92.86	100	99.72	0	84.1	100	100	100	94.01	100	96.73	97.55	97	99.44	84.51	98.85	98.84	98.59	80.97	99.15	100
FPCOV-1	UT-UPHL-250328588022_bbnorm_10000_trimmed.sorted	UT-UPHL-250328588022	bbnorm	10000	100	100	100	0	38.64	97.13	100	100	100	100	50	100	100	100	100	100	100	100	100	100	100	100	100	100	100	100	100	100	100	100	100	100	100	100	100	100	100	100	100	100	100	100	100	100	100	100	100	100	100	100	100	100	100	100	100	100	100	100	100	100	100	100	100	100	100	100	100	100	100	100	100	100	100	100	100	100	100	100	96.23	100	100	100	100	97	100	97.55	97.28	96.46	100	97.83	100	100	100	100	100	100
FPCOV-1	UT-UPHL-250328588022_bbnorm_1000_trimmed.sorted	UT-UPHL-250328588022	bbnorm	1000	100	100	100	0	38.64	97.13	100	100	100	100	50	100	100	100	100	100	100	100	100	100	100	100	100	100	100	100	100	100	100	100	100	100	100	100	100	100	100	100	100	100	100	100	100	100	100	100	100	100	100	100	100	100	100	100	100	100	100	100	100	100	100	100	100	100	100	100	100	100	100	100	100	100	100	100	100	100	100	100	96.23	100	100	100	100	97	100	95.91	97.28	96.46	100	97.83	100	100	100	100	100	100
FPCOV-1	UT-UPHL-250328588022_bbnorm_100_trimmed.sorted	UT-UPHL-250328588022	bbnorm	100	100	100	100	0	38.64	97.13	99.43	100	100	100	50	100	100	100	98.57	100	100	100	100	100	100	100	100	100	100	100	100	100	100	100	100	100	100	100	100	100	100	100	100	100	100	100	98.88	100	100	100	100	100	100	100	100	95.91	100	100	100	100	100	100	100	100	100	98.6	100	100	98.58	100	100	100	100	100	100	100	100	100	100	100	100	99.72	96.23	100	100	100	100	97	100	95.91	96.46	96.19	99.16	95.65	100	100	100	100	100	100
FPCOV-1	UT-UPHL-250328588022_bbnorm_10_trimmed.sorted	UT-UPHL-250328588022	bbnorm	10	100	100	88.2	0	38.64	96.84	96.03	98.86	87.5	86.36	50	100	100	100	90	100	99.1	88.12	98.8	100	91.98	100	100	100	93.75	86.98	96.9	97.38	96.23	93.6	98.28	98.55	100	99.71	100	98.81	100	100	99.43	87.91	98.85	96.24	90.78	92.02	97.73	99.69	100	89.09	100	92.26	100	94.55	92.01	98.6	98.52	89.05	86.61	89.15	96.57	96.29	85.03	96.35	95.31	100	97.73	90.29	94.43	92.92	100	100	92.42	100	81.1	93.6	100	100	98.46	99.72	88.99	93.06	100	100	100	94.28	97.66	89.37	87.74	85.29	93.54	83.42	95.69	100	76.62	83.38	95.2	100
FPCOV-1	UT-UPHL-250328588022_bbnorm_200_trimmed.sorted	UT-UPHL-250328588022	bbnorm	200	100	100	100	0	38.64	97.13	100	100	100	99.72	50	100	100	100	98.57	100	100	100	100	100	100	100	100	100	100	100	100	100	100	100	100	100	100	100	100	100	100	100	100	100	100	100	99.72	100	100	100	100	100	100	100	100	100	100	100	100	100	100	100	100	100	100	100	100	100	100	100	100	100	100	100	100	100	100	100	100	100	100	99.72	96.23	100	100	100	100	97	100	95.91	96.46	96.46	100	95.65	100	100	100	95.71	100	100
FPCOV-1	UT-UPHL-250328588022_bbnorm_300_trimmed.sorted	UT-UPHL-250328588022	bbnorm	300	100	100	100	0	38.64	97.13	100	100	100	99.72	50	100	100	100	100	100	100	100	100	100	100	100	100	100	100	100	100	100	100	100	100	100	100	100	100	100	100	100	100	100	100	100	99.72	100	100	100	100	100	100	100	100	100	100	99.72	100	100	100	100	100	100	100	100	100	100	100	100	100	100	100	100	100	100	100	100	100	100	100	99.72	96.23	100	100	100	100	97	100	95.91	97.28	96.19	100	95.65	100	100	100	100	100	100
FPCOV-1	UT-UPHL-250328588022_bbnorm_30_trimmed.sorted	UT-UPHL-250328588022	bbnorm	30	100	100	98.6	0	38.64	97.13	96.6	100	100	97.44	50	99.12	100	100	97.14	100	100	100	100	100	100	100	100	100	100	100	100	100	100	100	97.41	96.22	100	100	100	100	100	100	98.85	100	100	96.53	95.25	92.02	99.15	100	100	92.63	100	96.28	100	95.37	100	99.16	100	99.71	93.45	100	97.43	97.71	100	97.47	100	100	97.73	99.71	100	97.73	100	100	100	100	100	99.13	100	100	100	97.75	96.23	97.4	98.26	100	100	97	100	94.01	91.28	94.28	98.03	87.5	100	100	95.77	94.1	100	100
FPCOV-1	UT-UPHL-250328588022_bbnorm_400_trimmed.sorted	UT-UPHL-250328588022	bbnorm	400	100	100	100	0	38.64	97.13	100	100	100	100	50	100	100	100	100	100	100	100	100	100	100	100	100	100	100	100	100	100	100	100	100	100	100	100	100	100	100	100	100	100	100	100	98.88	100	100	100	100	100	100	100	100	97.55	100	100	100	100	100	100	100	100	100	100	100	100	100	100	100	100	100	100	100	100	100	100	100	100	100	99.72	96.23	100	100	100	100	97	100	97.55	96.46	96.46	100	97.83	100	100	100	100	100	100
FPCOV-1	UT-UPHL-250328588022_bbnorm_5000_trimmed.sorted	UT-UPHL-250328588022	bbnorm	5000	100	100	100	0	38.64	97.13	100	100	100	100	50	100	100	100	100	100	100	100	100	100	100	100	100	100	100	100	100	100	100	100	100	100	100	100	100	100	100	100	100	100	100	100	100	100	100	100	100	100	100	100	100	100	100	100	100	100	100	100	100	100	100	100	100	100	100	100	100	100	100	100	100	100	100	100	100	100	100	100	96.23	100	100	100	100	97	100	97.55	97.28	96.46	100	97.83	100	100	100	100	100	100
FPCOV-1	UT-UPHL-250328588022_bbnorm_500_trimmed.sorted	UT-UPHL-250328588022	bbnorm	500	100	100	100	0	38.64	97.13	100	100	100	100	50	100	100	100	100	100	100	100	100	100	100	100	100	100	100	100	100	100	100	100	100	100	100	100	100	100	100	100	100	100	100	100	100	100	100	100	100	100	100	100	100	97.28	100	100	100	100	100	100	100	100	100	100	100	100	100	100	100	100	100	100	100	100	100	100	100	100	100	99.72	96.23	100	100	100	100	97	100	95.91	97.28	96.46	100	97.83	100	100	100	100	100	100
FPCOV-1	UT-UPHL-250328588022_bbnorm_50_trimmed.sorted	UT-UPHL-250328588022	bbnorm	50	100	100	100	0	38.64	97.13	100	100	100	100	50	100	100	100	97.14	100	100	100	100	100	100	100	100	100	100	100	100	100	100	100	100	98.55	100	100	100	100	99.1	100	100	100	100	100	95.25	93.73	98.3	100	100	100	100	95.7	100	95.91	100	100	100	99.14	100	100	96.57	99.43	100	99.44	100	100	100	100	100	100	100	100	100	100	100	100	100	100	100	99.44	96.23	100	100	100	99.12	97	100	94.01	95.64	96.19	98.6	92.39	100	100	99.72	92.76	100	100
FPCOV-1	UT-UPHL-250328588022_raw_all_trimmed.sorted	UT-UPHL-250328588022	raw	all	100	100	100	87.79	78.76	97.13	100	100	100	100	100	100	100	100	100	100	100	100	100	100	100	100	100	100	100	100	100	100	100	100	100	100	100	100	100	100	100	100	100	100	100	100	100	100	100	100	100	100	100	100	100	100	100	100	100	100	100	100	100	100	100	100	100	100	100	100	100	100	100	100	100	100	100	100	100	100	100	100	96.23	100	100	100	100	97	100	97.55	97.28	100	100	97.83	100	100	100	100	100	100
FPCOV-1	UT-UPHL-250328588022_seqkit_10000_trimmed.sorted	UT-UPHL-250328588022	seqkit	10000	100	100	100	87.79	78.76	97.13	100	100	100	100	100	100	100	100	100	100	100	100	100	100	100	100	100	100	100	100	100	100	100	100	100	100	100	100	100	100	100	100	100	100	100	100	100	100	100	100	100	100	100	100	100	100	100	100	100	100	100	100	100	100	100	100	100	100	100	100	100	100	100	100	100	100	100	100	100	100	100	100	96.23	100	100	100	100	97	100	97.55	97.28	100	100	97.83	100	100	100	100	100	100
FPCOV-1	UT-UPHL-250328588022_seqkit_1000_trimmed.sorted	UT-UPHL-250328588022	seqkit	1000	100	97.94	100	0	29.79	77.01	100	100	100	99.72	100	100	100	100	100	100	100	100	100	100	100	100	100	98.22	89.88	100	100	100	100	100	100	100	45.54	100	100	100	100	100	100	100	100	100	97.49	100	100	100	100	100	100	100	100	97.82	100	100	95.86	100	100	100	99.43	100	100	100	100	100	100	100	100	100	100	100	100	100	100	100	100	100	100	100	81.45	100	100	100	100	97	100	96.19	97.28	96.46	100	97.83	100	100	100	100	100	100
FPCOV-1	UT-UPHL-250328588022_seqkit_100_trimmed.sorted	UT-UPHL-250328588022	seqkit	100	100	39.71	100	0	0	11.21	92.92	100	0	83.81	0	99.12	100	100	97.71	100	43.41	100	100	100	100	97.64	100	33.43	0	100	100	76.16	97.68	90.99	97.41	100	0	100	100	100	100	100	100	100	43.27	100	74.3	100	99.72	100	93.47	90.56	100	100	98.53	97.28	22.19	100	35.5	99.14	100	98.83	38	100	91.24	98.6	100	100	94.62	89.12	91.2	100	77.26	27.9	100	98.78	95.35	87.79	100	100	100	100	0	94.22	97.97	50	100	82.56	96.49	95.1	92.92	94.55	98.03	95.65	95.4	100	100	93.57	100	99.43
FPCOV-1	UT-UPHL-250328588022_seqkit_10_trimmed.sorted	UT-UPHL-250328588022	seqkit	10	45.88	0	96.91	0	0	11.21	88.39	99.43	0	0	0	27.19	0	97.7	88.29	90.96	0	98.26	47.31	100	88.58	0	99.42	0	0	94.08	98.03	0	0	69.19	20.11	90.12	0	99.12	93.22	92.84	51.2	0	100	100	0	39.6	39.11	90.88	96.31	93.87	0	40.41	40.29	97.42	0	82.83	0	80.06	35.5	95.1	95.44	0	0	98	61.86	82.3	100	0	41.93	0	74.49	97.45	0	0	98.54	79.51	43.9	0	91.52	0	84.57	44.79	0	74.28	81.45	0	90.91	0	0	90.46	86.92	73.84	86.24	80.98	78.74	0	92.11	75.6	94.92	50.99
FPCOV-1	UT-UPHL-250328588022_seqkit_200_trimmed.sorted	UT-UPHL-250328588022	seqkit	200	100	80	100	0	0	11.21	92.92	100	88.1	92.9	0	99.12	100	100	100	100	43.41	100	100	100	100	97.64	100	50.89	37.2	100	100	76.16	97.68	90.99	98.85	100	0	100	100	100	100	100	100	100	88.25	100	94.41	100	100	100	93.47	90.56	100	100	98.82	97.28	22.19	100	35.5	100	100	98.83	66	100	95.76	100	100	100	100	90.29	98.83	100	85.71	100	100	100	95.35	94.19	100	100	100	100	27.25	95.95	100	75	100	86.92	98.54	95.91	97.28	95.37	99.44	95.65	95.4	100	100	93.83	100	100
FPCOV-1	UT-UPHL-250328588022_seqkit_300_trimmed.sorted	UT-UPHL-250328588022	seqkit	300	100	80	100	0	0	77.01	98.87	100	100	98.01	0	100	100	100	100	100	81.74	100	100	100	100	100	100	50.89	37.2	100	100	94.19	97.68	90.99	99.43	100	0	100	100	100	100	100	100	100	94.56	100	97.21	100	100	100	100	100	100	100	100	97.28	22.19	100	42.31	100	100	98.83	84.57	100	99.15	100	100	100	100	90.29	100	100	100	100	100	100	98.26	94.19	100	100	100	100	34.2	95.95	100	75	100	88.01	100	96.19	97.28	96.46	99.44	95.65	95.4	100	100	95.17	100	100
FPCOV-1	UT-UPHL-250328588022_seqkit_30_trimmed.sorted	UT-UPHL-250328588022	seqkit	30	97.06	0	99.16	0	0	11.21	92.92	99.43	0	77.56	0	82.16	20.81	100	88.29	100	0	99.13	100	100	96.6	76.7	100	0	0	100	99.44	68.9	85.51	87.79	44.25	97.97	0	100	100	100	92.17	0	100	100	0	88.44	39.11	94.59	96.31	100	31.75	90.56	87.94	98.28	41.89	93.19	0	95.22	35.5	99.14	100	69.21	38	98	86.44	97.19	100	43.24	48.16	0	80.65	99.72	0	0	100	94.5	87.79	0	99.42	47.14	100	87.32	0	79.19	81.74	29.12	98.53	39.51	95.32	94.55	88.56	94.55	92.98	88.86	83.05	95.95	99.72	91.15	100	93.77
FPCOV-1	UT-UPHL-250328588022_seqkit_400_trimmed.sorted	UT-UPHL-250328588022	seqkit	400	100	82.06	100	0	29.79	77.01	98.87	100	100	98.01	0	100	100	100	100	100	96.11	100	100	100	100	100	100	96.15	37.2	100	100	97.97	97.68	94.48	99.43	100	0	100	100	100	100	100	100	100	94.56	100	97.21	100	100	100	100	100	100	100	100	97.55	30.47	100	50	100	100	99.71	92	100	99.15	100	100	100	100	97.65	100	100	100	100	100	100	98.26	95.64	100	100	100	100	77.97	97.4	100	88.24	100	97	100	96.19	97.28	96.46	99.44	95.65	95.4	100	100	95.17	100	100
FPCOV-1	UT-UPHL-250328588022_seqkit_5000_trimmed.sorted	UT-UPHL-250328588022	seqkit	5000	100	100	100	87.79	78.76	97.13	100	100	100	100	100	100	100	100	100	100	100	100	100	100	100	100	100	100	100	100	100	100	100	100	100	100	100	100	100	100	100	100	100	100	100	100	100	100	100	100	100	100	100	100	100	100	100	100	100	100	100	100	100	100	100	100	100	100	100	100	100	100	100	100	100	100	100	100	100	100	100	100	96.23	100	100	100	100	97	100	97.55	97.28	100	100	97.83	100	100	100	100	100	100
FPCOV-1	UT-UPHL-250328588022_seqkit_500_trimmed.sorted	UT-UPHL-250328588022	seqkit	500	100	82.06	100	0	29.79	77.01	100	100	100	99.72	0	100	100	100	100	100	96.11	100	100	100	100	100	100	98.22	76.19	100	100	97.97	97.68	97.38	100	100	0	100	100	100	100	100	100	100	94.56	100	97.49	100	100	100	100	100	100	100	100	97.55	40.24	100	94.38	100	100	100	98.57	100	100	100	100	100	100	100	100	100	100	100	100	100	100	96.51	100	100	100	100	81.45	100	100	100	100	97	100	96.19	97.28	96.46	100	97.83	98.56	100	100	100	100	100
FPCOV-1	UT-UPHL-250328588022_seqkit_50_trimmed.sorted	UT-UPHL-250328588022	seqkit	50	100	0	99.16	0	0	11.21	92.92	99.43	0	80.11	0	93.57	92.55	100	93.71	100	43.41	99.13	100	100	96.6	89.68	100	0	0	100	100	68.9	90.72	90.99	65.23	100	0	100	100	100	100	43.03	100	100	0	88.73	71.79	98.58	99.72	100	36.5	90.56	92.35	98.57	41.89	94.82	22.19	99.16	35.5	99.14	100	98.83	38	100	91.24	97.19	100	87.65	90.93	44.71	83.87	99.72	42.57	0	100	94.5	87.79	0	100	48.86	100	96.34	0	79.19	96.81	29.12	100	60.76	95.32	94.55	89.65	94.55	98.03	89.4	83.05	95.95	99.72	93.57	100	93.77
FPCOV-1	UT-UPHL-250328616516_bbnorm_10000_trimmed.sorted	UT-UPHL-250328616516	bbnorm	10000	100	100	100	100	100	100	100	100	100	100	100	100	100	100	100	100	100	100	100	100	100	100	100	100	100	100	100	100	100	84.01	100	100	100	100	100	100	100	100	100	100	100	100	100	100	100	100	100	100	100	100	100	100	100	100	100	100	100	100	100	100	100	100	100	100	100	100	100	100	100	100	100	100	100	100	100	100	100	100	100	100	100	100	100	97	100	100	100	100	100	100	100	100	100	100	100	100
FPCOV-1	UT-UPHL-250328616516_bbnorm_1000_trimmed.sorted	UT-UPHL-250328616516	bbnorm	1000	100	100	100	100	100	100	100	100	100	100	100	100	100	100	100	100	100	100	100	100	100	100	100	100	100	100	100	100	100	84.01	100	100	100	100	100	100	100	100	100	100	100	100	99.72	100	100	100	100	100	100	100	100	99.18	100	100	100	100	100	100	100	100	100	100	100	100	100	100	100	100	100	100	100	100	100	100	100	100	100	100	100	100	100	100	100	97	100	96.73	100	100	100	97.55	100	100	100	100	100	100
FPCOV-1	UT-UPHL-250328616516_bbnorm_100_trimmed.sorted	UT-UPHL-250328616516	bbnorm	100	100	100	100	99.71	100	100	100	100	100	99.72	100	100	100	100	98.86	100	100	100	100	100	100	100	100	100	100	100	100	100	100	51.16	100	98.26	100	100	100	100	100	100	100	100	100	100	99.16	98.01	100	100	100	100	100	100	100	95.91	100	100	100	100	100	100	98.86	100	100	100	100	100	100	100	100	100	100	100	100	100	100	100	100	100	100	99.72	100	100	100	100	100	97	100	96.73	95.64	94.82	99.16	89.95	98.85	100	97.18	93.03	100	100
FPCOV-1	UT-UPHL-250328616516_bbnorm_10_trimmed.sorted	UT-UPHL-250328616516	bbnorm	10	100	99.71	86.8	99.71	97.35	97.99	89.52	90.86	100	93.75	100	95.03	100	93.97	87.14	100	100	100	94.01	100	100	99.12	96.8	98.22	94.35	89.64	93.8	95.93	94.49	51.16	98.28	90.99	98.21	95.89	100	100	96.39	94.07	98.28	91.15	91.69	93.64	88.27	94.3	99.15	100	98.22	92.33	100	95.13	98.82	87.19	94.08	82.02	89.64	78.96	84.62	89.15	99.71	92.86	93.5	91.57	88.75	91.18	93.77	95.29	82.99	93.2	84.26	100	92.42	90.52	100	100	89.18	93.14	88.27	98.31	100	89.6	100	93.82	100	95.1	99.12	89.65	88.56	89.65	96.07	86.96	95.98	100	77.75	89.28	94.63	93.77
FPCOV-1	UT-UPHL-250328616516_bbnorm_200_trimmed.sorted	UT-UPHL-250328616516	bbnorm	200	100	100	100	99.71	100	100	100	100	100	100	100	100	100	100	100	100	100	100	100	100	100	100	100	100	100	100	100	100	100	84.01	100	100	100	100	100	100	100	100	100	100	100	100	99.16	99.43	100	100	100	100	100	100	100	95.64	100	100	100	100	100	100	100	100	100	100	100	100	100	100	100	100	100	100	100	100	100	100	100	100	100	99.72	100	100	100	100	100	96.46	100	95.91	95.64	100	100	95.65	100	100	100	95.71	100	100
FPCOV-1	UT-UPHL-250328616516_bbnorm_300_trimmed.sorted	UT-UPHL-250328616516	bbnorm	300	100	100	100	99.71	100	100	100	100	100	99.72	100	100	100	100	100	100	100	100	100	100	100	100	100	100	100	100	100	100	100	84.01	100	100	100	100	100	100	100	100	100	100	100	100	99.16	100	100	100	100	100	100	100	100	97.55	100	100	100	100	100	100	100	100	100	100	100	100	100	100	100	100	100	100	100	100	100	100	100	100	100	99.72	100	100	100	100	100	97	100	95.91	97.28	96.73	100	95.65	100	100	100	94.1	100	100
FPCOV-1	UT-UPHL-250328616516_bbnorm_30_trimmed.sorted	UT-UPHL-250328616516	bbnorm	30	100	100	96.07	99.71	100	95.11	99.15	96.57	100	98.01	100	100	100	100	96.29	100	100	100	100	100	100	100	100	100	97.02	93.79	100	92.15	100	51.16	100	94.77	100	100	100	100	100	100	95.42	100	100	100	99.16	98.29	99.43	100	100	100	100	95.42	100	95.91	100	100	100	100	100	100	96.57	94.29	100	100	100	100	96.88	100	100	100	100	100	96.79	99.39	100	100	100	100	100	99.72	100	100	100	100	100	93.19	100	92.1	94.82	91.55	95.51	93.21	97.99	100	96.9	93.83	99.72	100
FPCOV-1	UT-UPHL-250328616516_bbnorm_400_trimmed.sorted	UT-UPHL-250328616516	bbnorm	400	100	100	100	100	100	100	100	100	100	100	100	100	100	100	100	100	100	100	100	100	100	100	100	100	100	100	100	100	100	84.01	100	100	100	100	100	100	100	100	100	100	100	100	99.16	100	100	100	100	100	100	100	100	95.91	100	100	100	100	100	100	100	100	100	100	100	100	100	100	100	100	100	100	100	100	100	100	100	100	100	99.72	100	100	100	100	100	97	100	95.91	100	96.73	100	95.65	100	100	100	95.71	100	100
FPCOV-1	UT-UPHL-250328616516_bbnorm_5000_trimmed.sorted	UT-UPHL-250328616516	bbnorm	5000	100	100	100	100	100	100	100	100	100	100	100	100	100	100	100	100	100	100	100	100	100	100	100	100	100	100	100	100	100	84.01	100	100	100	100	100	100	100	100	100	100	100	100	100	100	100	100	100	100	100	100	100	100	100	100	100	100	100	100	100	100	100	100	100	100	100	100	100	100	100	100	100	100	100	100	100	100	100	100	100	100	100	100	100	97	100	100	100	100	100	100	100	100	100	100	100	100
FPCOV-1	UT-UPHL-250328616516_bbnorm_500_trimmed.sorted	UT-UPHL-250328616516	bbnorm	500	100	100	100	100	100	100	100	100	100	100	100	100	100	100	100	100	100	100	100	100	100	100	100	100	100	100	100	100	100	84.01	100	100	100	100	100	100	100	100	100	100	100	100	99.72	100	100	100	100	100	100	100	100	99.18	100	100	100	100	100	100	100	100	100	100	100	100	100	100	100	100	100	100	100	100	100	100	100	100	100	99.72	100	100	100	100	100	97	100	96.73	97.28	96.46	100	97.55	100	100	100	98.93	100	100
FPCOV-1	UT-UPHL-250328616516_bbnorm_50_trimmed.sorted	UT-UPHL-250328616516	bbnorm	50	100	100	95.79	99.71	100	95.98	100	100	100	99.72	100	100	100	100	96.57	100	100	100	100	100	100	100	100	100	100	100	100	100	100	51.16	100	97.09	100	100	100	100	100	97.03	100	100	100	100	99.16	97.72	98.3	100	100	100	100	100	100	95.91	100	100	100	100	95.73	100	97.43	98	99.15	100	100	100	99.72	100	100	98.3	100	100	100	100	100	100	100	100	100	98.31	100	100	100	100	100	97	100	95.91	95.64	94.01	98.6	93.75	100	100	97.18	93.3	99.15	100
FPCOV-1	UT-UPHL-250328616516_raw_all_trimmed.sorted	UT-UPHL-250328616516	raw	all	100	100	100	100	100	100	100	100	100	100	100	100	100	100	100	100	100	100	100	100	100	100	100	100	100	100	100	100	100	84.01	100	100	100	100	100	100	100	100	100	100	100	100	100	100	100	100	100	100	100	100	100	100	100	100	100	100	100	100	100	100	100	100	100	100	100	100	100	100	100	100	100	100	100	100	100	100	100	100	100	100	100	100	100	97	100	100	100	100	100	100	100	100	100	100	100	100
FPCOV-1	UT-UPHL-250328616516_seqkit_10000_trimmed.sorted	UT-UPHL-250328616516	seqkit	10000	100	100	100	100	100	100	100	100	100	100	100	100	100	100	100	100	100	100	100	100	100	100	100	100	100	100	100	100	100	84.01	100	100	100	100	100	100	100	100	100	100	100	100	100	100	100	100	100	100	100	100	100	100	100	100	100	100	100	100	100	100	100	100	100	100	100	100	100	100	100	100	100	100	100	100	100	100	100	100	100	100	100	100	100	97	100	100	100	100	100	100	100	100	100	100	100	100
FPCOV-1	UT-UPHL-250328616516_seqkit_1000_trimmed.sorted	UT-UPHL-250328616516	seqkit	1000	100	99.71	100	100	100	97.99	100	100	100	99.72	97.98	100	100	100	100	100	100	100	100	100	100	100	100	98.52	100	100	100	100	100	20.93	100	100	100	100	100	100	100	100	100	100	96.56	100	100	100	100	100	100	100	100	100	100	97.55	99.41	100	100	100	100	100	100	100	100	100	100	100	100	100	100	100	100	97.49	100	100	100	99.13	100	100	100	100	97.68	100	100	100	100	97	100	96.73	97.28	96.46	100	97.55	100	100	100	100	100	100
FPCOV-1	UT-UPHL-250328616516_seqkit_100_trimmed.sorted	UT-UPHL-250328616516	seqkit	100	100	69.71	100	42.15	79.35	72.7	100	100	100	90.34	84.39	95.03	100	100	100	100	43.71	100	100	100	100	100	100	98.52	97.02	100	100	98.84	100	20.93	99.43	99.13	43.45	100	100	100	100	100	100	100	76.22	100	98.88	99.43	98.3	100	92.28	100	100	96.28	100	97	80.77	100	100	100	100	94.72	95.71	100	100	98.6	100	100	100	93.82	89.44	97.45	94.46	75.55	100	100	100	74.42	100	95.71	100	100	81.74	91.04	100	44.41	100	97	91.23	95.1	94.82	96.46	96.63	89.67	100	100	99.72	86.6	99.72	100
FPCOV-1	UT-UPHL-250328616516_seqkit_10_trimmed.sorted	UT-UPHL-250328616516	seqkit	10	90	29.41	91.85	0	27.73	39.94	80.74	93.43	92.86	26.42	43.06	87.43	80.75	91.67	98.29	88.55	0	100	45.21	100	92.28	69.91	100	0	79.76	84.91	0	85.76	83.19	20.93	66.09	89.83	0	92.38	83.19	100	96.69	34.12	89.4	100	30.37	42.77	75.42	90.03	90.62	92.02	43.92	82.89	40.88	81.38	95.28	94.55	0	99.16	0	51.87	93.73	66.86	38.86	95.14	88.7	95.51	100	90.88	49.29	0	0	94.9	42.86	0	93.59	46.18	0	0	95.61	44.57	53.4	90.99	0	76.59	91.01	44.41	91.79	40.6	0	85.56	74.39	79.02	33.71	77.17	67.24	95.38	97.18	0	98.31	100
FPCOV-1	UT-UPHL-250328616516_seqkit_200_trimmed.sorted	UT-UPHL-250328616516	seqkit	200	100	75	100	42.15	79.35	88.51	100	100	100	90.91	91.91	95.03	100	100	100	100	95.81	100	100	100	100	100	100	98.52	97.02	100	100	98.84	100	20.93	99.43	100	43.45	100	100	100	100	100	100	100	76.22	100	99.72	99.43	100	100	100	100	100	99.14	100	97	80.77	100	100	100	100	97.36	95.71	100	100	98.6	100	100	100	95.29	92.08	97.45	94.46	75.55	100	100	100	79.94	100	97.43	100	100	81.74	91.04	100	85	100	97	93.57	95.1	95.64	96.46	98.03	95.65	100	100	100	92.76	99.72	100
FPCOV-1	UT-UPHL-250328616516_seqkit_300_trimmed.sorted	UT-UPHL-250328616516	seqkit	300	100	76.47	100	42.15	79.35	88.51	100	100	100	92.61	91.91	99.12	100	100	100	100	95.81	100	100	100	100	100	100	98.52	100	100	100	98.84	100	20.93	100	100	43.45	100	100	100	100	100	100	100	88.25	100	99.72	100	100	100	100	100	100	100	100	97	80.77	100	100	100	100	100	95.71	100	100	98.6	100	100	100	95.29	100	99.72	100	79	100	100	100	97.67	100	98.29	100	100	81.74	97.98	100	90.29	100	97	94.74	95.91	95.64	96.46	98.03	95.65	100	100	100	92.76	100	100
FPCOV-1	UT-UPHL-250328616516_seqkit_30_trimmed.sorted	UT-UPHL-250328616516	seqkit	30	100	69.71	97.75	42.15	27.73	39.94	100	95.71	100	77.84	84.39	87.43	95.34	98.56	98.29	98.19	42.22	100	93.11	100	100	96.76	100	45.56	94.64	95.27	81.41	85.76	87.25	20.93	91.67	97.67	35.71	97.07	100	100	100	34.12	100	100	57.59	96.82	98.88	95.73	98.3	100	51.93	97.35	99.41	90.26	95.28	95.64	40.24	100	81.36	86.74	98.29	80.94	43.71	97.71	99.15	95.51	100	100	95.18	0	82.4	95.47	42.86	75.55	100	99.69	91.86	0	99.71	74	100	96.62	31.3	76.59	100	44.41	99.12	78.2	86.26	87.47	92.64	94.82	84.83	88.86	90.52	99.71	99.44	83.11	99.72	100
FPCOV-1	UT-UPHL-250328616516_seqkit_400_trimmed.sorted	UT-UPHL-250328616516	seqkit	400	100	76.47	100	86.05	100	89.66	100	100	100	92.61	91.91	100	100	100	100	100	96.11	100	100	100	100	100	100	98.52	100	100	100	98.84	100	20.93	100	100	88.99	100	100	100	100	100	100	100	91.98	100	99.72	100	100	100	100	100	100	100	100	97	84.02	100	100	100	100	100	95.71	100	100	98.6	100	100	100	95.29	100	100	100	79	100	100	100	97.67	100	98.29	100	100	84.35	98.55	100	100	100	97	100	95.91	96.46	96.46	100	95.65	100	100	100	100	100	100
FPCOV-1	UT-UPHL-250328616516_seqkit_5000_trimmed.sorted	UT-UPHL-250328616516	seqkit	5000	100	100	100	100	100	100	100	100	100	100	100	100	100	100	100	100	100	100	100	100	100	100	100	100	100	100	100	100	100	84.01	100	100	100	100	100	100	100	100	100	100	100	100	100	100	100	100	100	100	100	100	100	100	100	100	100	100	100	100	100	100	100	100	100	100	100	100	100	100	100	100	100	100	100	100	100	100	100	100	100	100	100	100	100	97	100	100	97.82	100	100	97.55	100	100	100	100	100	100
FPCOV-1	UT-UPHL-250328616516_seqkit_500_trimmed.sorted	UT-UPHL-250328616516	seqkit	500	100	99.71	100	94.19	100	97.13	100	100	100	92.61	95.38	100	100	100	100	100	100	100	100	100	100	100	100	98.52	100	100	100	98.84	100	20.93	100	100	94.35	100	100	100	100	100	100	100	93.98	100	100	100	100	100	100	100	100	100	100	97.55	94.97	100	100	100	100	100	96.57	100	100	100	100	100	100	100	100	100	100	95.61	100	100	100	97.67	100	99.14	100	100	86.67	99.42	100	100	100	97	100	95.91	97.28	96.46	100	95.65	100	100	100	100	100	100
FPCOV-1	UT-UPHL-250328616516_seqkit_50_trimmed.sorted	UT-UPHL-250328616516	seqkit	50	100	69.71	97.75	42.15	27.73	67.82	100	100	100	84.09	84.39	87.43	97.83	98.56	98.29	100	43.71	100	97.9	100	100	99.41	100	98.52	94.64	95.86	87.04	86.63	87.25	20.93	95.98	97.67	35.71	100	100	100	100	78.04	100	100	57.59	96.82	98.88	96.87	98.3	100	89.32	97.94	99.41	96.28	95.28	96.19	80.18	100	81.36	100	98.29	88.86	65.71	100	100	96.07	100	100	97.45	0	85.04	97.45	86.59	75.55	100	99.69	91.86	0	100	95.71	100	97.75	71.01	87.28	100	44.41	100	97	91.23	91.28	92.92	94.82	87.92	88.86	90.52	100	99.44	83.11	99.72	100
FPCOV-1	UT-UPHL-250328617723_bbnorm_10000_trimmed.sorted	UT-UPHL-250328617723	bbnorm	10000	100	100	100	100	100	100	100	100	100	100	100	100	100	100	100	100	100	100	100	100	100	100	100	100	100	100	100	100	100	100	100	100	100	100	100	100	100	100	100	100	100	100	100	100	100	100	100	100	100	100	100	100	100	100	100	100	100	100	100	100	100	100	100	100	100	100	100	100	100	100	100	100	100	100	100	100	100	100	100	100	100	100	100	100	100	100	100	100	100	100	100	100	100	100	100	100
FPCOV-1	UT-UPHL-250328617723_bbnorm_1000_trimmed.sorted	UT-UPHL-250328617723	bbnorm	1000	100	100	100	100	100	100	100	100	100	100	100	100	100	100	100	100	100	100	100	100	100	100	100	100	100	100	100	100	100	100	100	100	100	100	100	100	100	100	100	100	100	100	100	100	100	100	100	100	100	100	100	97.82	100	100	100	100	100	100	100	100	100	100	100	100	100	100	100	100	100	100	100	100	100	100	100	100	100	100	100	100	100	100	100	97	100	96.73	100	100	100	95.65	100	100	100	100	100	100
FPCOV-1	UT-UPHL-250328617723_bbnorm_100_trimmed.sorted	UT-UPHL-250328617723	bbnorm	100	100	100	99.44	100	100	100	100	100	100	100	100	100	100	100	100	100	100	100	100	100	100	100	100	100	100	100	99.44	99.13	100	100	100	100	100	100	100	100	100	100	98.85	100	100	100	99.16	100	100	100	100	100	100	100	100	95.91	100	100	100	100	100	100	100	100	100	100	100	100	100	100	100	97.45	100	100	100	100	100	100	100	100	100	99.72	100	100	100	100	100	97	100	96.73	95.64	95.64	98.6	95.65	100	100	99.72	93.03	99.15	100
FPCOV-1	UT-UPHL-250328617723_bbnorm_10_trimmed.sorted	UT-UPHL-250328617723	bbnorm	10	82.65	97.35	98.31	96.51	95.87	92.53	89.24	100	100	87.5	94.8	100	100	94.54	88.57	92.17	76.35	84.64	97.9	96.1	96.91	99.41	90.12	89.35	94.64	86.98	95.21	100	100	98.55	90.23	98.26	100	94.72	96.46	100	89.46	93.47	97.71	98.82	94.27	95.66	92.46	92.31	94.89	98.47	100	95.28	98.82	87.68	88.5	86.38	100	95.51	87.28	100	100	91.5	95.71	98	99.15	92.98	100	90.29	81.3	95.29	94.72	97.45	90.09	100	100	98.78	99.71	99.13	92.11	92.29	95.06	91.83	92.17	95.66	93.62	96.47	83.58	39.51	100	95.1	86.92	80.11	95.22	89.4	95.69	95.38	87.32	86.06	99.15	86.4
FPCOV-1	UT-UPHL-250328617723_bbnorm_200_trimmed.sorted	UT-UPHL-250328617723	bbnorm	200	100	100	100	100	100	100	100	100	100	100	100	100	100	100	100	100	100	100	100	100	100	100	100	100	100	100	100	100	100	100	100	100	100	100	100	100	100	100	100	100	100	100	98.32	100	100	100	100	100	100	100	100	97.55	100	100	100	100	100	100	100	100	100	100	100	100	100	100	100	100	100	100	100	100	100	100	100	100	100	100	100	100	100	100	100	98.09	100	96.73	97.28	96.46	100	95.92	100	100	100	94.37	100	100
FPCOV-1	UT-UPHL-250328617723_bbnorm_300_trimmed.sorted	UT-UPHL-250328617723	bbnorm	300	100	100	100	100	100	100	100	100	100	100	100	100	100	100	100	100	100	100	100	100	100	100	100	100	100	100	100	100	100	100	100	100	100	100	100	100	100	100	100	100	100	100	99.44	100	100	100	100	100	100	100	100	97.82	100	100	100	100	100	100	100	100	100	100	100	100	100	100	100	100	100	100	100	100	100	100	100	100	100	99.72	100	100	100	100	100	98.09	100	95.91	96.46	98.37	100	100	100	100	100	100	100	100
FPCOV-1	UT-UPHL-250328617723_bbnorm_30_trimmed.sorted	UT-UPHL-250328617723	bbnorm	30	100	100	96.07	97.67	96.76	100	100	100	100	99.72	100	100	100	100	96.57	96.69	100	100	100	100	100	100	99.71	99.11	97.62	100	94.65	100	100	100	100	95.93	100	100	95.28	100	100	100	98.28	100	99.14	100	96.65	95.44	93.75	100	93.77	100	100	90.26	100	95.91	100	95.22	100	99.14	100	99.71	99.71	99.14	96.89	94.38	100	100	94.9	100	100	99.15	100	100	100	100	97.38	100	100	98.86	100	99.72	100	100	97.39	100	100	89.1	100	92.64	95.64	98.64	96.63	92.39	100	100	100	90.08	100	98.3
FPCOV-1	UT-UPHL-250328617723_bbnorm_400_trimmed.sorted	UT-UPHL-250328617723	bbnorm	400	100	100	100	100	100	100	100	100	100	100	100	100	100	100	100	100	100	100	100	100	100	100	100	100	100	100	100	100	100	100	100	100	100	100	100	100	100	100	100	100	100	100	99.16	100	100	100	100	100	100	100	100	97.82	100	100	100	100	100	100	100	100	100	100	100	100	100	100	100	100	100	100	100	100	100	100	100	100	100	99.72	100	100	100	100	100	98.09	100	96.73	100	98.91	99.16	95.65	100	100	100	97.86	100	100
FPCOV-1	UT-UPHL-250328617723_bbnorm_5000_trimmed.sorted	UT-UPHL-250328617723	bbnorm	5000	100	100	100	100	100	100	100	100	100	100	100	100	100	100	100	100	100	100	100	100	100	100	100	100	100	100	100	100	100	100	100	100	100	100	100	100	100	100	100	100	100	100	100	100	100	100	100	100	100	100	100	100	100	100	100	100	100	100	100	100	100	100	100	100	100	100	100	100	100	100	100	100	100	100	100	100	100	100	100	100	100	100	100	100	100	100	100	100	100	100	100	100	100	100	100	100
FPCOV-1	UT-UPHL-250328617723_bbnorm_500_trimmed.sorted	UT-UPHL-250328617723	bbnorm	500	100	100	100	100	100	100	100	100	100	100	100	100	100	100	100	100	100	100	100	100	100	100	100	100	100	100	100	100	100	100	100	100	100	100	100	100	100	100	100	100	100	100	99.44	100	100	100	100	100	100	100	100	97.82	100	100	100	100	100	100	100	100	100	100	100	100	100	100	100	100	100	100	100	100	100	100	100	100	100	99.72	100	100	100	100	100	97	100	96.73	100	96.46	100	95.65	100	100	100	97.86	100	100
FPCOV-1	UT-UPHL-250328617723_bbnorm_50_trimmed.sorted	UT-UPHL-250328617723	bbnorm	50	100	100	100	100	100	100	100	100	100	100	100	100	100	100	100	100	100	100	100	100	100	100	100	100	100	100	100	98.84	100	100	100	100	100	100	99.41	100	100	100	100	100	100	100	96.93	95.44	99.15	100	100	100	99.41	98.57	100	95.91	100	100	100	100	100	100	96.57	99.43	100	98.6	100	100	100	100	100	99.15	100	100	100	100	99.71	100	100	99.14	100	99.72	100	100	100	100	100	94.28	100	95.37	96.46	97.28	98.03	95.65	98.85	100	94.65	93.83	100	100
FPCOV-1	UT-UPHL-250328617723_raw_all_trimmed.sorted	UT-UPHL-250328617723	raw	all	100	100	100	100	100	100	100	100	100	100	100	100	100	100	100	100	100	100	100	100	100	100	100	100	100	100	100	100	100	100	100	100	100	100	100	100	100	100	100	100	100	100	100	100	100	100	100	100	100	100	100	100	100	100	100	100	100	100	100	100	100	100	100	100	100	100	100	100	100	100	100	100	100	100	100	100	100	100	100	100	100	100	100	100	100	100	100	100	100	100	100	100	100	100	100	100
FPCOV-1	UT-UPHL-250328617723_seqkit_10000_trimmed.sorted	UT-UPHL-250328617723	seqkit	10000	100	100	100	100	100	100	100	100	100	100	100	100	100	100	100	100	100	100	100	100	100	100	100	100	100	100	100	100	100	100	100	100	100	100	100	100	100	100	100	100	100	100	100	100	100	100	100	100	100	100	100	100	100	100	100	100	100	100	100	100	100	100	100	100	100	100	100	100	100	100	100	100	100	100	100	100	100	100	100	100	100	100	100	100	100	100	100	100	100	100	100	100	100	100	100	100
FPCOV-1	UT-UPHL-250328617723_seqkit_1000_trimmed.sorted	UT-UPHL-250328617723	seqkit	1000	100	100	100	100	100	100	100	100	100	100	100	100	100	100	100	100	100	100	100	100	100	100	100	100	100	100	100	100	100	100	100	100	100	100	100	100	100	100	100	100	100	100	100	100	100	100	100	100	100	100	100	97.82	100	100	100	100	100	100	100	100	100	100	100	100	100	100	100	100	100	100	100	100	100	100	100	100	100	100	100	100	100	100	100	97	100	100	100	100	100	96.74	100	100	100	100	100	100
FPCOV-1	UT-UPHL-250328617723_seqkit_100_trimmed.sorted	UT-UPHL-250328617723	seqkit	100	100	92.94	96.91	100	97.05	99.71	99.72	99.71	100	100	95.66	98.83	100	100	92	100	96.11	100	100	100	100	100	100	100	100	100	100	98.84	100	100	100	97.09	100	100	100	100	100	100	100	100	99.14	100	97.49	99.43	99.72	100	100	100	100	98.28	100	94.55	93.49	100	100	100	100	99.71	99.71	100	100	98.88	100	100	98.3	100	100	100	100	99.37	100	100	100	100	100	94.86	100	100	94.2	100	100	100	100	97	100	96.73	92.64	90.46	95.79	92.39	98.85	100	97.18	85.52	100	100
FPCOV-1	UT-UPHL-250328617723_seqkit_10_trimmed.sorted	UT-UPHL-250328617723	seqkit	10	44.41	0	96.35	92.73	41.3	85.34	47.88	97.14	94.94	42.61	62.14	84.5	100	83.91	41.14	91.27	40.42	88.41	98.8	72.07	92.28	48.38	92.44	44.67	74.4	89.35	83.94	93.02	92.17	95.64	86.49	94.77	40.18	92.38	100	78.21	47.89	92.88	81.95	100	88.25	90.75	91.06	72.65	94.89	91.1	89.32	92.92	96.47	72.21	40.41	86.38	45.56	99.16	100	98.56	83.76	68.04	93.14	100	96.61	91.85	100	88.53	83	0	94.13	97.17	43.15	49.53	92.42	100	95.64	93.6	100	88.86	98.46	40.85	0	87.28	97.97	86.47	98.53	83.38	91.23	81.47	87.47	75.48	41.01	85.6	92.53	75.14	92.68	40.21	91.53	96.32
FPCOV-1	UT-UPHL-250328617723_seqkit_200_trimmed.sorted	UT-UPHL-250328617723	seqkit	200	100	97.65	100	100	99.71	99.71	100	99.71	100	100	97.11	100	100	100	100	100	100	100	100	100	100	100	100	100	100	100	100	98.84	100	100	100	97.09	100	100	100	100	100	100	100	100	99.14	100	97.49	99.43	100	100	100	100	100	100	100	96.19	93.49	100	100	100	100	100	99.71	100	100	100	100	100	98.58	100	100	100	100	100	100	100	100	100	100	96.57	100	100	94.2	100	100	100	100	97	100	96.73	95.37	90.46	98.6	92.66	98.85	100	97.18	90.62	100	100
FPCOV-1	UT-UPHL-250328617723_seqkit_300_trimmed.sorted	UT-UPHL-250328617723	seqkit	300	100	97.65	100	100	99.71	99.71	100	99.71	100	100	97.11	100	100	100	100	100	100	100	100	100	100	100	100	100	100	100	100	100	100	100	100	97.38	100	100	100	100	100	100	100	100	99.14	100	98.6	99.43	100	100	100	100	100	100	100	96.19	99.41	100	100	100	100	100	99.71	100	100	100	100	100	100	100	100	100	100	100	100	100	100	100	100	96.57	100	100	99.42	100	100	100	100	97	100	96.73	95.64	90.46	98.6	92.66	100	100	97.18	90.62	100	100
FPCOV-1	UT-UPHL-250328617723_seqkit_30_trimmed.sorted	UT-UPHL-250328617723	seqkit	30	99.41	79.41	96.91	100	90.27	95.69	98.02	99.43	100	43.18	95.38	87.13	100	100	92	94.28	85.33	100	100	99.7	100	88.5	100	93.79	91.96	97.34	95.21	96.22	100	95.93	100	96.22	89.58	100	100	98.21	100	99.11	100	100	99.14	100	93.58	99.43	94.89	100	92.88	92.92	96.47	92.84	79.94	94.55	45.56	99.16	100	99.14	91.74	91.5	97.43	100	100	91.85	100	100	98.3	92.06	100	97.17	98.54	49.53	100	100	97.67	93.6	100	92.29	98.46	95.21	82.9	92.2	100	100	100	97	100	85.56	90.19	86.38	89.04	86.14	92.53	100	97.18	80.7	100	99.43
FPCOV-1	UT-UPHL-250328617723_seqkit_400_trimmed.sorted	UT-UPHL-250328617723	seqkit	400	100	97.65	100	100	99.71	100	100	99.71	100	100	99.13	100	100	100	100	100	100	100	100	100	100	100	100	100	100	100	100	100	100	100	100	100	100	100	100	100	100	100	100	100	99.14	100	99.16	99.43	100	100	100	100	100	100	100	97	100	100	100	100	100	100	99.71	100	100	100	100	100	100	100	100	100	100	100	100	100	100	100	100	99.14	100	100	99.42	100	100	100	100	97	100	96.73	96.46	90.46	98.6	95.65	100	100	97.18	90.62	100	100
FPCOV-1	UT-UPHL-250328617723_seqkit_5000_trimmed.sorted	UT-UPHL-250328617723	seqkit	5000	100	100	100	100	100	100	100	100	100	100	100	100	100	100	100	100	100	100	100	100	100	100	100	100	100	100	100	100	100	100	100	100	100	100	100	100	100	100	100	100	100	100	100	100	100	100	100	100	100	100	100	97.82	100	100	100	100	100	100	100	100	100	100	100	100	100	100	100	100	100	100	100	100	100	100	100	100	100	100	100	100	100	100	100	100	100	100	100	100	100	100	100	100	100	100	100	100
FPCOV-1	UT-UPHL-250328617723_seqkit_500_trimmed.sorted	UT-UPHL-250328617723	seqkit	500	100	100	100	100	99.71	100	100	100	100	100	100	100	100	100	100	100	100	100	100	100	100	100	100	100	100	100	100	100	100	100	100	100	100	100	100	100	100	100	100	100	100	100	99.16	99.43	100	100	100	100	100	100	100	97.82	100	100	100	100	100	100	100	100	100	100	100	100	100	100	100	100	100	100	100	100	100	100	100	100	100	100	100	100	100	100	100	97	100	96.73	96.46	100	100	96.74	100	100	100	100	100	100
FPCOV-1	UT-UPHL-250328617723_seqkit_50_trimmed.sorted	UT-UPHL-250328617723	seqkit	50	100	81.18	96.91	100	97.05	99.71	99.43	99.43	100	88.64	95.38	87.13	100	100	92	100	91.32	100	100	100	100	95.87	100	100	100	100	95.21	98.84	100	97.97	100	96.22	89.58	100	100	100	100	100	100	100	99.14	100	97.49	99.43	95.74	100	98.22	100	99.12	93.7	100	94.55	45.56	100	100	99.42	93.73	95.89	97.43	100	100	96.91	100	100	98.3	92.06	100	97.45	98.54	49.53	100	100	97.67	93.6	100	94.86	100	99.72	82.9	93.64	100	100	100	97	100	95.91	90.19	87.47	89.04	92.39	98.56	100	97.18	81.23	100	100
FPCOV-1	UT-UPHL-250328618293_bbnorm_10000_trimmed.sorted	UT-UPHL-250328618293	bbnorm	10000	100	100	100	100	100	100	100	100	100	100	100	100	100	100	100	100	100	100	100	100	100	100	100	100	100	100	100	100	100	100	100	100	100	100	100	100	100	100	100	100	100	100	100	100	100	100	100	100	100	100	100	97.82	100	100	100	100	100	100	100	100	100	100	100	100	100	100	100	100	100	100	100	100	100	100	100	100	100	100	100	100	100	100	100	100	100	100	100	100	100	100	100	100	100	100	100	100
FPCOV-1	UT-UPHL-250328618293_bbnorm_1000_trimmed.sorted	UT-UPHL-250328618293	bbnorm	1000	100	100	100	100	100	100	100	100	100	100	100	100	100	100	100	100	100	100	100	100	100	100	100	100	100	100	100	100	100	100	100	100	100	100	100	100	100	100	100	100	100	100	100	100	100	100	100	100	100	100	100	97.82	100	100	100	100	100	100	100	100	100	100	100	100	100	100	100	100	100	100	100	100	100	100	100	100	100	100	100	100	100	100	100	98.09	100	95.91	100	97.28	100	95.65	100	100	100	100	100	100
FPCOV-1	UT-UPHL-250328618293_bbnorm_100_trimmed.sorted	UT-UPHL-250328618293	bbnorm	100	100	100	100	100	100	100	100	100	100	99.72	100	100	100	100	97.43	100	100	100	100	100	100	100	100	100	100	100	100	100	100	100	100	100	100	100	100	100	100	100	100	100	100	100	98.6	100	97.73	100	100	100	100	100	100	97.28	100	100	100	100	98.86	100	100	100	100	100	100	100	100	100	100	100	100	100	100	100	100	100	100	100	100	99.72	100	100	100	100	100	97	100	94.01	100	96.73	96.91	95.65	98.56	100	97.75	100	99.15	100
FPCOV-1	UT-UPHL-250328618293_bbnorm_10_trimmed.sorted	UT-UPHL-250328618293	bbnorm	10	87.06	100	89.89	99.13	99.41	93.39	90.37	96.29	100	89.2	91.33	94.44	100	92.24	72	100	98.5	96.23	100	100	92.28	97.05	84.59	94.67	100	95.27	95.21	91.28	97.68	93.9	93.68	94.19	100	94.13	95.28	100	100	96.44	100	100	94.27	100	90.5	99.72	86.65	100	96.14	100	92.65	93.7	100	95.91	95.56	93.54	88.17	98.27	98.86	100	93.43	90.57	86.72	90.17	100	100	91.22	97.06	90.03	77.05	87.46	100	97.08	97.25	96.51	100	95.03	99.43	93.21	98.31	96.23	82.66	99.71	100	85.04	86.65	90.06	75.48	77.38	88.28	87.36	82.07	91.67	100	92.11	85.52	100	98.87
FPCOV-1	UT-UPHL-250328618293_bbnorm_200_trimmed.sorted	UT-UPHL-250328618293	bbnorm	200	100	100	100	100	100	100	100	100	100	100	100	100	100	100	100	100	100	100	100	100	100	100	100	100	100	100	100	100	100	100	100	100	100	100	100	100	100	100	100	100	100	100	99.44	100	100	100	100	100	100	100	100	97.55	100	100	100	100	100	100	100	100	100	99.16	100	100	100	100	100	100	100	100	100	100	100	100	100	100	100	99.72	100	100	100	100	100	98.09	100	96.73	100	95.64	99.44	95.65	100	100	100	100	100	100
FPCOV-1	UT-UPHL-250328618293_bbnorm_300_trimmed.sorted	UT-UPHL-250328618293	bbnorm	300	100	100	100	100	100	100	100	100	100	100	100	100	100	100	100	100	100	100	100	100	100	100	100	100	100	100	100	100	100	100	100	100	100	100	100	100	100	100	100	100	100	100	99.16	100	100	100	100	100	100	100	100	97.28	100	100	100	100	100	100	100	100	100	100	100	100	100	100	100	100	100	100	100	100	100	100	100	100	100	99.72	100	100	100	100	100	98.09	100	96.73	97.28	96.46	100	95.65	100	100	100	100	100	100
FPCOV-1	UT-UPHL-250328618293_bbnorm_30_trimmed.sorted	UT-UPHL-250328618293	bbnorm	30	100	100	97.19	99.42	100	97.13	99.43	100	100	98.01	100	100	100	100	90	100	100	97.68	90.72	100	100	100	100	98.22	100	100	95.49	99.13	100	98.84	100	97.38	100	100	96.76	100	100	100	99.14	100	100	100	92.46	100	96.88	100	100	100	100	93.7	100	95.37	100	99.72	100	99.71	96.58	95.31	96.57	95.14	97.74	100	100	100	100	100	98.83	90.93	100	100	100	100	100	100	100	95.71	100	96.9	98.84	100	99.71	100	95.31	95.1	100	94.82	100	100	96.35	95.65	100	100	98.59	93.03	99.15	100
FPCOV-1	UT-UPHL-250328618293_bbnorm_400_trimmed.sorted	UT-UPHL-250328618293	bbnorm	400	100	100	100	100	100	100	100	100	100	100	100	100	100	100	100	100	100	100	100	100	100	100	100	100	100	100	100	100	100	100	100	100	100	100	100	100	100	100	100	100	100	100	98.88	100	100	100	100	100	100	100	100	97.28	100	100	100	100	100	100	100	100	100	100	100	100	100	100	100	100	100	100	100	100	100	100	100	100	100	100	100	100	100	100	100	98.09	100	100	97.28	100	100	95.65	100	100	100	97.86	100	100
FPCOV-1	UT-UPHL-250328618293_bbnorm_5000_trimmed.sorted	UT-UPHL-250328618293	bbnorm	5000	100	100	100	100	100	100	100	100	100	100	100	100	100	100	100	100	100	100	100	100	100	100	100	100	100	100	100	100	100	100	100	100	100	100	100	100	100	100	100	100	100	100	100	100	100	100	100	100	100	100	100	97.82	100	100	100	100	100	100	100	100	100	100	100	100	100	100	100	100	100	100	100	100	100	100	100	100	100	100	100	100	100	100	100	98.09	100	100	100	100	100	100	100	100	100	100	100	100
FPCOV-1	UT-UPHL-250328618293_bbnorm_500_trimmed.sorted	UT-UPHL-250328618293	bbnorm	500	100	100	100	100	100	100	100	100	100	100	100	100	100	100	100	100	100	100	100	100	100	100	100	100	100	100	100	100	100	100	100	100	100	100	100	100	100	100	100	100	100	100	99.72	100	100	100	100	100	100	100	100	97.55	100	100	100	100	100	100	100	100	100	100	100	100	100	100	100	100	100	100	100	100	100	100	100	100	100	100	100	100	100	100	100	98.09	100	95.91	100	100	100	95.65	100	100	100	100	100	100
FPCOV-1	UT-UPHL-250328618293_bbnorm_50_trimmed.sorted	UT-UPHL-250328618293	bbnorm	50	100	100	96.91	100	100	100	100	100	100	99.72	100	100	100	100	98.57	100	100	98.84	100	100	100	100	100	99.7	100	95.56	98.59	100	100	100	100	99.13	100	100	100	100	100	100	100	100	100	98.55	96.65	99.43	90.91	100	100	100	100	100	100	95.91	100	100	100	100	100	100	100	99.43	100	100	100	100	100	100	100	98.02	100	100	100	100	100	100	100	98	100	99.72	100	100	100	100	100	95.91	100	91.28	100	100	98.03	95.65	97.7	100	100	95.71	100	100
FPCOV-1	UT-UPHL-250328618293_raw_all_trimmed.sorted	UT-UPHL-250328618293	raw	all	100	100	100	100	100	100	100	100	100	100	100	100	100	100	100	100	100	100	100	100	100	100	100	100	100	100	100	100	100	100	100	100	100	100	100	100	100	100	100	100	100	100	100	100	100	100	100	100	100	100	100	97.82	100	100	100	100	100	100	100	100	100	100	100	100	100	100	100	100	100	100	100	100	100	100	100	100	100	100	100	100	100	100	100	100	100	100	100	100	100	100	100	100	100	100	100	100
FPCOV-1	UT-UPHL-250328618293_seqkit_10000_trimmed.sorted	UT-UPHL-250328618293	seqkit	10000	100	100	100	100	100	100	100	100	100	100	100	100	100	100	100	100	100	100	100	100	100	100	100	100	100	100	100	100	100	100	100	100	100	100	100	100	100	100	100	100	100	100	100	100	100	100	100	100	100	100	100	97.82	100	100	100	100	100	100	100	100	100	100	100	100	100	100	100	100	100	100	100	100	100	100	100	100	100	100	100	100	100	100	100	100	100	100	100	100	100	100	100	100	100	100	100	100
FPCOV-1	UT-UPHL-250328618293_seqkit_1000_trimmed.sorted	UT-UPHL-250328618293	seqkit	1000	100	100	100	96.22	87.91	99.71	100	100	100	100	78.03	100	100	100	100	100	100	100	100	100	100	100	100	99.7	100	100	100	100	100	100	100	100	100	100	100	100	100	100	100	100	100	100	99.72	100	100	100	100	100	100	100	100	97.55	100	100	100	100	100	100	100	100	100	100	100	100	100	100	100	100	100	100	100	100	100	100	100	100	100	100	77.97	100	100	100	100	97	100	98.37	97.28	96.46	99.44	100	100	100	100	96.51	100	100
FPCOV-1	UT-UPHL-250328618293_seqkit_100_trimmed.sorted	UT-UPHL-250328618293	seqkit	100	100	92.65	99.16	39.24	0	94.25	100	100	100	92.33	0	100	100	100	98.57	100	95.51	100	75.15	100	100	96.46	100	99.7	88.99	100	100	97.97	98.55	100	91.95	97.38	89.58	100	100	100	100	73.29	100	100	79.08	100	96.37	97.44	100	100	93.77	100	98.24	100	100	97.55	22.19	100	100	100	100	100	96	99.71	100	100	100	100	100	88.24	100	99.72	74.64	27.9	100	100	94.77	94.48	100	96.57	100	99.72	51.01	100	97.39	94.12	99.12	91.28	100	98.37	95.64	94.01	95.22	95.38	95.69	100	100	88.47	99.72	100
FPCOV-1	UT-UPHL-250328618293_seqkit_10_trimmed.sorted	UT-UPHL-250328618293	seqkit	10	97.35	44.41	99.16	0	0	89.66	96.88	33.14	44.94	43.18	0	93.86	83.54	100	41.43	89.46	36.53	91.88	43.11	98.8	98.77	51.33	98.55	0	0	100	100	29.36	43.77	92.44	73.28	96.22	44.94	86.51	88.5	82.09	100	0	42.69	100	31.23	97.98	86.87	91.45	90.34	98.16	0	80.24	80.59	91.12	49.56	94.01	22.19	92.98	100	91.64	96.01	86.8	43.14	91.43	88.98	97.19	91.88	100	74.5	0	86.22	91.22	31.2	0	68.8	98.78	0	34.59	94.15	75.71	93.21	90.14	19.13	92.77	84.93	62.06	85.92	80.11	89.47	82.56	87.74	88.56	91.57	75.82	43.39	41.04	92.96	82.04	76.84	79.6
FPCOV-1	UT-UPHL-250328618293_seqkit_200_trimmed.sorted	UT-UPHL-250328618293	seqkit	200	100	93.53	100	48.26	0	97.13	100	100	100	94.32	0	100	100	100	98.57	100	95.51	100	75.15	100	100	100	100	99.7	88.99	100	100	100	100	100	99.43	100	89.58	100	100	100	100	91.69	100	100	87.39	100	98.88	98.01	100	100	93.77	100	98.24	100	100	97.55	92.01	100	100	100	100	100	99.71	100	100	100	100	100	100	88.24	100	100	99.42	27.9	100	100	94.77	95.93	100	96.57	100	99.72	51.01	100	100	94.12	100	93.19	100	98.37	95.64	94.55	95.51	95.38	100	100	100	92.76	100	100
FPCOV-1	UT-UPHL-250328618293_seqkit_300_trimmed.sorted	UT-UPHL-250328618293	seqkit	300	100	93.53	100	48.26	0	97.13	100	100	100	97.44	0	100	100	100	100	100	100	100	76.35	100	100	100	100	99.7	94.64	100	100	100	100	100	100	100	89.58	100	100	100	100	91.69	100	100	88.54	100	98.88	100	100	100	100	100	100	100	100	97.55	92.01	100	100	100	100	100	99.71	100	100	100	100	100	100	88.24	100	100	100	27.9	100	100	94.77	95.93	100	96.57	100	99.72	73.62	100	100	100	100	95.64	100	98.37	96.46	94.55	98.03	100	100	100	100	93.03	100	100
FPCOV-1	UT-UPHL-250328618293_seqkit_30_trimmed.sorted	UT-UPHL-250328618293	seqkit	30	100	44.41	99.16	0	0	89.66	96.88	100	93.75	92.33	0	96.2	91.61	100	91.71	91.87	36.53	100	75.15	100	100	96.46	98.55	91.42	0	100	100	87.79	75.94	99.71	91.95	97.38	44.94	100	100	100	100	71.22	92.26	100	69.34	97.98	96.37	94.87	95.17	100	40.36	100	91.47	97.71	97.35	95.91	22.19	99.16	100	97.12	96.87	91.5	47.43	99.71	100	97.19	100	100	84.7	43.24	92.96	98.58	73.76	0	92.42	100	43.02	75.29	100	91.43	100	98.31	19.13	100	96.81	84.41	99.12	82.56	99.12	90.46	88.83	89.65	95.22	95.38	89.37	98.55	100	87.13	92.94	97.45
FPCOV-1	UT-UPHL-250328618293_seqkit_400_trimmed.sorted	UT-UPHL-250328618293	seqkit	400	100	93.53	100	92.15	31.86	97.13	100	100	100	99.15	0	100	100	100	100	100	100	100	76.35	100	100	100	100	99.7	96.13	100	100	100	100	100	100	100	94.64	100	100	100	100	92.28	100	100	96.56	100	98.88	100	100	100	100	100	100	100	100	97.55	92.9	100	100	100	100	100	100	100	100	100	100	100	100	97.35	100	100	100	77.12	100	100	96.22	95.93	100	100	100	99.72	73.62	100	100	100	100	95.64	100	98.37	96.46	94.82	99.44	100	100	100	100	93.83	100	100
FPCOV-1	UT-UPHL-250328618293_seqkit_5000_trimmed.sorted	UT-UPHL-250328618293	seqkit	5000	100	100	100	100	100	100	100	100	100	100	100	100	100	100	100	100	100	100	100	100	100	100	100	100	100	100	100	100	100	100	100	100	100	100	100	100	100	100	100	100	100	100	100	100	100	100	100	100	100	100	100	97.82	100	100	100	100	100	100	100	100	100	100	100	100	100	100	100	100	100	100	100	100	100	100	100	100	100	100	97.39	100	100	100	100	100	100	100	100	100	100	100	100	100	100	100	100	100
FPCOV-1	UT-UPHL-250328618293_seqkit_500_trimmed.sorted	UT-UPHL-250328618293	seqkit	500	100	96.18	100	94.19	87.91	97.13	100	100	100	99.72	44.8	100	100	100	100	100	100	100	88.32	100	100	100	100	99.7	96.13	100	100	100	100	100	100	100	94.64	100	100	100	100	95.25	100	100	100	100	99.44	100	100	100	100	100	100	100	100	97.55	93.2	100	100	100	100	100	100	100	100	100	100	100	100	97.35	100	100	100	100	100	100	100	100	100	100	100	99.72	77.39	100	100	100	100	97	100	98.37	96.46	96.46	99.44	100	100	100	100	95.17	100	100
FPCOV-1	UT-UPHL-250328618293_seqkit_50_trimmed.sorted	UT-UPHL-250328618293	seqkit	50	100	44.41	99.16	0	0	89.66	98.87	100	99.4	92.33	0	96.2	100	100	91.71	100	82.63	100	75.15	100	100	96.46	100	94.08	84.52	100	100	97.97	88.7	100	91.95	97.38	44.94	100	100	100	100	71.22	98.28	100	79.08	98.55	96.37	97.44	100	100	40.36	100	94.71	97.71	100	96.19	22.19	100	100	100	100	91.5	87.71	99.71	100	97.75	100	100	99.15	81.47	95.31	99.43	73.76	0	99.71	100	87.79	91.86	100	96.57	100	99.72	0	100	96.81	94.12	99.12	83.11	99.12	92.1	88.83	90.19	95.22	95.38	94.54	100	100	88.47	94.92	98.02
FPCOV-1	UT-UPHL-250328632595_bbnorm_10000_trimmed.sorted	UT-UPHL-250328632595	bbnorm	10000	100	100	100	100	100	100	100	100	100	100	100	100	100	100	100	100	100	100	100	100	100	100	100	100	100	100	100	100	100	100	100	100	100	100	100	100	100	100	100	100	100	100	100	100	100	100	100	100	100	100	100	97.82	42.6	100	100	100	100	100	100	100	100	100	100	100	100	100	100	100	100	100	100	100	100	100	100	100	100	100	98.84	100	100	100	100	98.09	100	100	100	100	100	100	100	100	100	100	100	100
FPCOV-1	UT-UPHL-250328632595_bbnorm_1000_trimmed.sorted	UT-UPHL-250328632595	bbnorm	1000	100	100	100	100	100	100	100	100	100	100	100	100	100	100	100	100	100	100	100	100	100	100	100	100	100	100	100	100	100	100	100	100	100	100	100	100	100	100	100	100	100	100	100	100	100	100	100	100	100	100	100	97.82	22.19	100	100	100	100	100	100	100	100	100	100	100	100	100	100	100	100	100	100	100	100	100	100	100	100	100	98.84	100	100	100	100	98.09	100	97.55	97.28	96.46	100	100	100	100	100	95.98	100	100
FPCOV-1	UT-UPHL-250328632595_bbnorm_100_trimmed.sorted	UT-UPHL-250328632595	bbnorm	100	100	100	100	100	100	100	99.72	100	100	99.72	100	100	100	100	98.86	100	100	100	100	100	100	100	100	100	100	100	99.44	100	100	100	100	100	100	100	100	100	100	100	100	100	100	100	98.88	100	100	100	100	100	100	100	100	95.64	22.19	100	100	100	100	100	100	100	100	100	100	100	100	100	100	98.87	100	100	100	100	100	100	100	100	100	100	98.84	100	100	100	100	98.09	100	96.46	96.46	90.46	99.44	100	100	100	99.44	91.42	99.15	100
FPCOV-1	UT-UPHL-250328632595_bbnorm_10_trimmed.sorted	UT-UPHL-250328632595	bbnorm	10	100	99.71	99.72	94.19	100	93.1	96.88	100	78.57	98.3	100	100	100	100	79.71	100	100	94.49	86.83	100	93.52	97.35	85.17	90.24	100	89.05	87.32	90.12	90.14	84.59	92.24	90.7	100	97.07	89.38	100	100	97.33	98.28	94.4	87.68	87.57	89.39	94.3	92.05	91.41	98.22	94.99	92.35	100	100	85.83	29.29	88.2	88.46	93.08	100	85.92	98.29	98.29	94.63	87.36	100	100	93.77	97.65	100	90.08	91.55	100	100	98.17	94.48	100	85.38	99.14	99.69	95.21	92.17	89.88	100	97.65	100	80.65	92.11	83.92	84.74	90.46	74.44	87.77	91.09	95.66	96.06	91.42	99.15	93.2
FPCOV-1	UT-UPHL-250328632595_bbnorm_200_trimmed.sorted	UT-UPHL-250328632595	bbnorm	200	100	100	100	100	100	100	100	100	100	100	100	100	100	100	100	100	100	100	100	100	100	100	100	100	100	100	100	100	100	100	100	100	100	100	100	100	100	100	100	100	100	100	98.88	100	100	100	100	100	100	100	100	97.55	22.19	100	100	100	100	100	100	100	100	98.6	100	100	100	100	100	100	100	100	100	100	100	100	100	100	100	100	98.84	100	100	100	100	97	100	96.46	97.28	94.28	99.16	100	100	100	99.44	95.71	100	100
FPCOV-1	UT-UPHL-250328632595_bbnorm_300_trimmed.sorted	UT-UPHL-250328632595	bbnorm	300	100	100	100	100	100	100	100	100	100	100	100	100	100	100	100	100	100	100	100	100	100	100	100	100	100	100	100	100	100	100	100	100	100	100	100	100	100	100	100	100	100	100	98.88	100	100	100	100	100	100	100	100	97.55	22.19	100	100	100	100	100	100	100	100	100	100	100	100	100	100	100	100	100	100	100	100	100	100	100	100	100	98.84	100	100	100	100	98.09	100	96.46	97.28	97.55	99.16	100	100	100	100	95.71	100	100
FPCOV-1	UT-UPHL-250328632595_bbnorm_30_trimmed.sorted	UT-UPHL-250328632595	bbnorm	30	100	100	100	100	100	99.43	100	100	100	95.74	98.27	100	100	100	98.57	100	100	97.68	100	100	100	100	90.7	98.52	100	100	95.21	98.84	100	100	100	93.02	100	95.6	100	100	100	97.33	99.14	100	100	100	94.41	97.44	95.74	100	100	98.23	100	95.42	100	93.19	22.19	100	97.63	100	100	100	99.71	100	100	96.07	100	100	100	100	100	97.17	100	100	100	100	100	100	100	100	100	99.15	98.84	93.35	97.39	100	100	91.28	95.61	93.19	90.19	90.46	95.22	98.37	100	100	95.49	92.23	100	100
FPCOV-1	UT-UPHL-250328632595_bbnorm_400_trimmed.sorted	UT-UPHL-250328632595	bbnorm	400	100	100	100	100	100	100	100	100	100	100	100	100	100	100	100	100	100	100	100	100	100	100	100	100	100	100	100	100	100	100	100	100	100	100	100	100	100	100	100	100	100	100	98.88	100	100	100	100	100	100	100	100	97.55	22.19	100	100	100	100	100	100	100	100	100	100	100	100	100	100	100	100	100	100	100	100	100	100	100	100	100	98.84	100	100	100	100	98.09	100	96.73	97.28	97.55	100	100	100	100	100	95.71	100	100
FPCOV-1	UT-UPHL-250328632595_bbnorm_5000_trimmed.sorted	UT-UPHL-250328632595	bbnorm	5000	100	100	100	100	100	100	100	100	100	100	100	100	100	100	100	100	100	100	100	100	100	100	100	100	100	100	100	100	100	100	100	100	100	100	100	100	100	100	100	100	100	100	100	100	100	100	100	100	100	100	100	100	32.54	100	100	100	100	100	100	100	100	100	100	100	100	100	100	100	100	100	100	100	100	100	100	100	100	100	98.84	100	100	100	100	98.09	100	97.55	100	100	100	100	100	100	100	97.86	100	100
FPCOV-1	UT-UPHL-250328632595_bbnorm_500_trimmed.sorted	UT-UPHL-250328632595	bbnorm	500	100	100	100	100	100	100	100	100	100	100	100	100	100	100	100	100	100	100	100	100	100	100	100	100	100	100	100	100	100	100	100	100	100	100	100	100	100	100	100	100	100	100	99.16	100	100	100	100	100	100	100	100	97.28	42.6	100	100	100	100	100	100	100	100	100	100	100	100	100	100	100	100	100	100	100	100	100	100	100	100	100	98.84	100	100	100	100	98.09	100	96.73	97.28	97.55	100	100	100	100	100	95.71	100	100
FPCOV-1	UT-UPHL-250328632595_bbnorm_50_trimmed.sorted	UT-UPHL-250328632595	bbnorm	50	100	100	100	100	100	99.43	100	100	100	99.15	100	100	100	100	93.71	100	100	100	100	100	100	100	99.13	100	100	100	95.21	98.55	100	100	100	100	100	100	100	100	100	100	100	100	100	100	97.21	96.3	100	100	100	100	100	100	100	94.28	22.19	98.88	100	100	100	100	97.43	100	100	100	100	100	99.43	100	100	99.15	100	100	100	100	100	100	100	100	100	97.18	98.84	100	98.55	100	100	95.91	100	93.19	95.64	88.01	95.22	100	100	100	97.18	93.83	97.74	100
FPCOV-1	UT-UPHL-250328632595_raw_all_trimmed.sorted	UT-UPHL-250328632595	raw	all	100	100	100	100	100	100	100	100	100	100	100	100	100	100	100	100	100	100	100	100	100	100	100	100	100	100	100	100	100	100	100	100	100	100	100	100	100	100	100	100	100	100	100	100	100	100	100	100	100	100	100	100	42.6	100	100	100	100	100	100	100	100	100	100	100	100	100	100	100	100	100	100	100	100	100	100	100	100	100	98.84	100	100	100	100	100	100	100	100	100	100	100	100	100	100	100	100	100
FPCOV-1	UT-UPHL-250328632595_seqkit_10000_trimmed.sorted	UT-UPHL-250328632595	seqkit	10000	100	99.71	100	100	100	100	100	100	100	100	100	100	100	100	100	100	100	100	100	100	100	100	100	100	100	100	100	100	100	100	100	100	100	100	100	100	100	100	100	100	100	100	100	100	100	100	100	100	100	100	100	100	42.6	100	100	100	100	100	100	100	100	100	100	100	99.43	100	100	100	100	100	100	100	100	100	100	100	100	100	98.84	100	100	100	100	100	100	100	100	100	100	100	100	100	100	100	100	100
FPCOV-1	UT-UPHL-250328632595_seqkit_1000_trimmed.sorted	UT-UPHL-250328632595	seqkit	1000	100	91.76	100	83.14	39.23	99.43	100	100	96.43	99.72	77.17	100	100	100	100	100	99.1	100	100	100	100	100	100	83.43	91.96	100	100	100	100	97.97	100	100	87.5	100	100	100	100	87.83	100	100	83.95	100	98.32	100	100	100	85.16	100	100	100	100	97.55	35.21	100	91.12	100	100	100	95.14	100	100	100	100	100	78.75	100	100	100	100	96.87	100	100	100	100	100	95.71	100	100	84.35	100	100	100	100	98.09	100	96.46	97.28	96.46	98.31	97.55	100	100	100	100	100	100
FPCOV-1	UT-UPHL-250328632595_seqkit_100_trimmed.sorted	UT-UPHL-250328632595	seqkit	100	96.47	39.41	99.72	0	0	93.68	96.6	100	44.94	90.06	43.35	100	100	100	100	100	0	100	100	100	99.38	90.86	100	0	20.54	100	100	94.19	92.17	36.05	46.84	96.51	0	100	100	100	92.47	44.51	100	100	64.76	100	82.68	98.58	94.6	100	0	100	83.53	100	74.93	97.55	22.19	100	42.31	100	100	100	38.57	100	100	98.6	100	42.94	40.79	95.59	100	100	99.42	48.59	100	100	98.55	92.73	100	92	100	96.34	19.13	97.4	89.57	74.41	100	88.56	100	95.91	92.64	92.64	93.82	91.85	47.7	100	100	91.42	100	100
FPCOV-1	UT-UPHL-250328632595_seqkit_10_trimmed.sorted	UT-UPHL-250328632595	seqkit	10	0	0	62.64	0	0	28.16	42.21	98.57	0	42.05	0	33.63	0	77.3	87.71	96.99	0	96.23	92.81	98.2	25.62	82.6	97.67	0	0	82.54	100	0	0	0	19.54	90.7	0	96.19	94.99	96.42	0	0	99.14	100	0	75.43	37.99	98.58	0	100	0	44.54	0	90.83	0	97	19.82	44.66	34.91	47.26	82.05	89.15	0	100	42.66	92.7	100	42.94	0	85.88	92.67	96.32	0	0	92.71	92.05	47.09	42.44	74.56	29.14	42.28	72.96	0	95.66	80.87	0	37.24	73.02	83.04	94.28	29.7	86.92	43.54	81.52	47.7	79.48	94.37	88.47	82.2	85.84
FPCOV-1	UT-UPHL-250328632595_seqkit_200_trimmed.sorted	UT-UPHL-250328632595	seqkit	200	100	39.41	99.72	0	0	94.83	97.73	100	96.43	90.06	43.35	100	100	100	100	100	0	100	100	100	99.38	100	100	33.14	58.93	100	100	100	100	36.05	97.99	100	0	100	100	100	93.37	46.29	100	100	64.76	100	90.5	100	94.6	100	38.87	100	91.47	100	74.93	97.55	22.19	100	42.31	100	100	100	38.57	100	100	100	100	93.24	40.79	95.59	100	100	99.42	76.49	100	100	100	95.93	100	92	100	97.75	19.13	100	89.57	85	100	93.73	100	95.91	92.92	94.28	93.82	95.65	95.69	100	100	95.17	100	100
FPCOV-1	UT-UPHL-250328632595_seqkit_300_trimmed.sorted	UT-UPHL-250328632595	seqkit	300	100	39.41	99.72	0	38.05	95.4	99.15	100	96.43	94.89	43.35	100	100	100	100	100	40.12	100	100	100	100	100	100	33.14	58.93	100	100	100	100	36.05	97.99	100	0	100	100	100	94.28	46.29	100	100	64.76	100	90.5	100	94.6	100	38.87	100	100	100	74.93	97.55	22.19	100	42.31	100	100	100	94.86	100	100	100	100	100	40.79	97.94	100	100	99.42	76.49	100	100	100	96.8	100	92	100	97.75	19.13	100	94.2	85	100	93.73	100	95.91	92.92	94.28	94.94	95.65	95.69	100	100	95.17	100	100
FPCOV-1	UT-UPHL-250328632595_seqkit_30_trimmed.sorted	UT-UPHL-250328632595	seqkit	30	78.53	0	99.44	0	0	71.55	87.82	100	0	76.14	0	78.36	39.44	84.77	93.14	98.19	0	100	100	99.7	78.4	90.86	100	0	0	89.64	100	80.52	84.64	0	19.54	94.77	0	96.19	100	100	0	0	99.14	100	36.96	84.1	37.99	98.58	93.75	100	0	84.96	39.12	98.28	0	97.55	22.19	99.16	42.31	100	91.17	90.32	38.57	100	80.79	97.47	100	42.94	0	95.59	93.26	97.45	0	0	98.54	99.39	97.97	42.44	100	90.29	42.28	84.23	0	95.66	87.25	0	84.16	85.29	90.06	95.91	74.39	92.64	83.15	89.4	47.7	99.13	100	88.47	98.02	98.58
FPCOV-1	UT-UPHL-250328632595_seqkit_400_trimmed.sorted	UT-UPHL-250328632595	seqkit	400	100	72.35	100	0	38.05	95.4	100	100	96.43	94.89	43.35	100	100	100	100	100	80.84	100	100	100	100	100	100	77.81	58.93	100	100	100	100	47.09	97.99	100	0	100	100	100	100	46.29	100	100	64.76	100	91.62	100	98.3	100	38.87	100	100	100	92.33	97.55	22.19	100	44.67	100	100	100	94.86	100	100	100	100	100	78.75	97.94	100	100	99.42	91.54	100	100	100	98.55	100	92	100	97.75	19.13	100	97.68	85	100	93.73	100	95.91	92.92	95.91	98.03	95.65	95.69	100	100	95.17	100	100
FPCOV-1	UT-UPHL-250328632595_seqkit_5000_trimmed.sorted	UT-UPHL-250328632595	seqkit	5000	100	98.53	100	100	93.22	100	100	100	100	100	100	100	100	100	100	100	100	100	100	100	100	100	100	97.93	100	100	100	100	100	100	100	100	100	100	100	100	100	100	100	100	93.98	100	98.88	100	100	100	100	100	100	100	100	98.64	35.21	100	100	100	100	100	100	100	100	100	100	100	96.88	100	100	100	100	100	100	100	100	100	100	100	100	100	84.35	100	100	100	100	98.09	100	97.55	97.28	100	100	100	100	100	100	100	100	100
FPCOV-1	UT-UPHL-250328632595_seqkit_500_trimmed.sorted	UT-UPHL-250328632595	seqkit	500	100	91.76	100	76.74	39.23	99.43	100	100	96.43	97.44	51.73	100	100	100	100	100	94.01	100	100	100	100	100	100	77.81	80.36	100	100	100	100	81.69	97.99	100	44.05	100	100	100	100	87.83	100	100	82.81	100	96.37	100	100	100	38.87	100	100	100	100	97.55	22.19	100	44.67	100	100	100	94.86	100	100	100	100	100	78.75	100	100	100	100	96.87	100	100	100	99.13	100	94	100	99.72	42.9	100	98.26	100	100	97	100	95.91	96.46	95.91	98.03	95.65	95.69	100	100	100	100	100
FPCOV-1	UT-UPHL-250328632595_seqkit_50_trimmed.sorted	UT-UPHL-250328632595	seqkit	50	95.88	0	99.44	0	0	93.1	96.6	100	0	84.09	43.35	83.04	87.27	89.94	97.14	100	0	100	100	100	79.32	90.86	100	0	0	91.72	100	90.41	84.64	36.05	19.54	96.51	0	100	100	100	38.55	0	99.14	100	64.76	91.62	40.5	98.58	94.6	100	0	86.43	39.12	98.28	0	97.55	22.19	99.16	42.31	100	100	99.41	38.57	100	100	97.47	100	42.94	0	95.59	100	97.45	0	0	98.54	99.39	97.97	43.9	100	92	86.11	90.42	0	95.66	89.57	0	94.72	88.56	91.81	95.91	87.74	92.64	93.54	89.95	47.7	100	100	89.81	99.44	100
FPCOV-1	UT-UPHL-250328640609_bbnorm_10000_trimmed.sorted	UT-UPHL-250328640609	bbnorm	10000	100	100	100	100	100	100	100	100	100	100	100	100	100	100	100	100	100	100	100	100	100	100	100	100	100	100	100	100	100	100	100	100	100	100	100	100	100	100	100	100	100	100	100	100	100	100	100	100	100	100	100	100	100	100	100	100	100	100	100	100	100	100	100	100	100	100	100	100	100	100	100	100	100	100	100	100	100	100	100	100	100	100	100	100	100	100	100	100	100	100	100	100	100	100	100	100
FPCOV-1	UT-UPHL-250328640609_bbnorm_1000_trimmed.sorted	UT-UPHL-250328640609	bbnorm	1000	100	100	100	100	100	100	100	100	100	100	100	100	100	100	100	100	100	100	100	100	100	100	100	100	100	100	100	100	100	100	100	100	100	100	100	100	100	100	100	100	100	100	100	100	100	100	100	100	100	100	100	97.55	100	100	100	100	100	100	100	100	100	100	100	100	100	100	100	100	100	100	100	100	100	100	100	100	100	100	100	100	100	100	100	98.09	100	96.73	100	97.82	100	97.83	100	100	100	100	100	100
FPCOV-1	UT-UPHL-250328640609_bbnorm_100_trimmed.sorted	UT-UPHL-250328640609	bbnorm	100	100	100	99.72	100	100	99.71	100	100	100	99.72	100	100	100	100	100	100	100	100	100	100	100	100	100	98.82	100	100	100	100	100	100	100	98.26	100	100	100	100	100	100	100	100	100	100	98.32	100	100	100	100	100	100	100	100	97.28	100	99.16	100	100	100	100	100	100	100	98.6	100	100	100	100	100	100	100	100	100	100	100	100	100	100	100	99.72	100	100	100	100	100	97	100	94.28	96.19	96.46	100	95.38	100	100	100	93.03	100	100
FPCOV-1	UT-UPHL-250328640609_bbnorm_10_trimmed.sorted	UT-UPHL-250328640609	bbnorm	10	95.59	96.76	93.54	97.67	96.76	95.11	89.8	80	100	88.35	96.82	98.25	97.2	98.28	93.14	96.08	99.7	100	100	100	100	97.94	82.56	92.6	94.94	99.7	83.66	94.19	100	99.71	94.83	94.48	95.24	92.38	100	99.7	100	99.11	88.25	97.94	100	100	90.22	91.45	92.9	100	100	100	93.82	88.25	91.74	86.92	73.37	93.82	98.22	100	98.29	95.01	92.86	98	100	89.33	95.62	100	98.02	100	91.2	88.39	93.29	100	79.88	100	100	94.19	98.25	94	98.77	96.62	100	73.12	94.78	100	87.1	89.1	98.25	86.65	84.47	88.28	78.37	94.57	95.69	94.51	92.39	91.42	95.2	97.45
FPCOV-1	UT-UPHL-250328640609_bbnorm_200_trimmed.sorted	UT-UPHL-250328640609	bbnorm	200	100	100	100	100	100	100	100	100	100	99.72	100	100	100	100	98.57	100	100	100	100	100	100	100	100	100	100	100	100	100	100	100	100	100	100	100	100	100	100	100	100	100	100	100	100	99.43	100	100	100	100	100	100	100	97.28	100	100	100	100	100	100	100	100	100	100	100	100	100	100	100	100	100	100	100	100	100	100	100	100	100	100	100	100	100	100	100	97	100	96.73	100	95.37	100	95.65	100	100	100	95.71	100	100
FPCOV-1	UT-UPHL-250328640609_bbnorm_300_trimmed.sorted	UT-UPHL-250328640609	bbnorm	300	100	100	100	100	100	100	100	100	100	100	100	100	100	100	100	100	100	100	100	100	100	100	100	100	100	100	100	100	100	100	100	100	100	100	100	100	100	100	100	100	100	100	99.16	100	100	100	100	100	100	100	100	97.55	100	100	100	100	100	100	100	100	100	100	100	100	100	100	100	100	100	100	100	100	100	100	100	100	100	100	100	100	100	100	100	97	100	96.73	97.28	96.19	100	95.65	100	100	100	95.71	100	100
FPCOV-1	UT-UPHL-250328640609_bbnorm_30_trimmed.sorted	UT-UPHL-250328640609	bbnorm	30	100	100	98.6	100	100	99.71	96.32	99.43	100	95.74	100	100	100	100	93.71	100	100	100	100	100	100	100	88.95	100	96.73	100	98.59	97.09	100	96.22	100	94.77	100	100	100	100	100	100	99.43	100	96.28	100	98.32	94.87	98.3	100	100	100	96.76	93.98	100	95.64	100	95.22	100	100	100	94.72	100	93.43	99.44	99.44	100	100	96.6	100	95.89	99.72	100	100	99.71	100	100	96.51	100	100	100	99.72	100	100	99.71	100	100	92.92	100	94.01	92.1	92.64	95.22	93.48	95.69	100	97.18	87.94	98.87	100
FPCOV-1	UT-UPHL-250328640609_bbnorm_400_trimmed.sorted	UT-UPHL-250328640609	bbnorm	400	100	100	100	100	100	100	100	100	100	100	100	100	100	100	100	100	100	100	100	100	100	100	100	100	100	100	100	100	100	100	100	100	100	100	100	100	100	100	100	100	100	100	98.88	99.43	100	100	100	100	100	100	100	97.82	100	100	100	100	100	100	100	100	100	100	100	100	100	100	100	100	100	100	100	100	100	100	100	100	100	100	100	100	100	100	100	98.09	100	96.73	100	96.46	100	95.65	100	100	100	95.71	100	100
FPCOV-1	UT-UPHL-250328640609_bbnorm_5000_trimmed.sorted	UT-UPHL-250328640609	bbnorm	5000	100	100	100	100	100	100	100	100	100	100	100	100	100	100	100	100	100	100	100	100	100	100	100	100	100	100	100	100	100	100	100	100	100	100	100	100	100	100	100	100	100	100	100	100	100	100	100	100	100	100	100	100	100	100	100	100	100	100	100	100	100	100	100	100	100	100	100	100	100	100	100	100	100	100	100	100	100	100	100	100	100	100	100	100	100	100	100	100	100	100	100	100	100	100	100	100
FPCOV-1	UT-UPHL-250328640609_bbnorm_500_trimmed.sorted	UT-UPHL-250328640609	bbnorm	500	100	100	100	100	100	100	100	100	100	100	100	100	100	100	100	100	100	100	100	100	100	100	100	100	100	100	100	100	100	100	100	100	100	100	100	100	100	100	100	100	100	100	100	100	100	100	100	100	100	100	100	97.82	100	100	100	100	100	100	100	100	100	100	100	100	100	100	100	100	100	100	100	100	100	100	100	100	100	100	100	100	100	100	100	100	100	96.73	100	96.46	100	97.83	100	100	100	95.71	100	100
FPCOV-1	UT-UPHL-250328640609_bbnorm_50_trimmed.sorted	UT-UPHL-250328640609	bbnorm	50	100	100	99.72	100	100	99.71	99.15	100	100	97.44	100	100	100	100	98.29	100	100	100	100	100	100	100	100	100	100	100	100	98.55	99.42	100	100	98.26	100	100	100	100	100	100	100	100	100	100	95.81	98.01	99.72	100	100	100	100	99.14	100	95.64	100	99.16	100	100	100	100	100	99.71	100	97.47	100	100	100	100	100	100	100	100	100	100	100	100	95.03	100	100	99.72	100	100	100	100	100	97	100	96.73	96.19	90.46	98.03	94.57	100	100	99.15	89.81	100	100
FPCOV-1	UT-UPHL-250328640609_raw_all_trimmed.sorted	UT-UPHL-250328640609	raw	all	100	100	100	100	100	100	100	100	100	100	100	100	100	100	100	100	100	100	100	100	100	100	100	100	100	100	100	100	100	100	100	100	100	100	100	100	100	100	100	100	100	100	100	100	100	100	100	100	100	100	100	100	100	100	100	100	100	100	100	100	100	100	100	100	100	100	100	100	100	100	100	100	100	100	100	100	100	100	100	100	100	100	100	100	100	100	100	100	100	100	100	100	100	100	100	100
FPCOV-1	UT-UPHL-250328640609_seqkit_10000_trimmed.sorted	UT-UPHL-250328640609	seqkit	10000	100	100	100	100	100	100	100	100	100	100	100	100	100	100	100	100	100	100	100	100	100	100	100	100	100	100	100	100	100	100	100	100	100	100	100	100	100	100	100	100	100	100	100	100	100	100	100	100	100	100	100	100	100	100	100	100	100	100	100	100	100	100	100	100	100	100	100	100	100	100	100	100	100	100	100	100	100	100	100	100	100	100	100	100	100	100	100	100	100	100	100	100	100	100	100	100
FPCOV-1	UT-UPHL-250328640609_seqkit_1000_trimmed.sorted	UT-UPHL-250328640609	seqkit	1000	100	100	100	100	100	100	100	100	100	100	100	100	100	100	100	100	100	100	100	100	100	100	100	100	100	100	100	100	100	100	100	100	100	100	100	100	100	100	100	100	100	100	100	100	100	100	100	100	100	100	100	97.82	100	100	100	100	100	100	100	100	100	100	100	100	100	100	100	100	100	100	100	100	100	100	100	100	100	100	94.78	100	100	100	100	98.09	100	100	100	100	100	95.65	100	100	100	96.25	100	100
FPCOV-1	UT-UPHL-250328640609_seqkit_100_trimmed.sorted	UT-UPHL-250328640609	seqkit	100	100	87.65	99.16	98.55	84.66	99.71	100	100	100	92.05	100	100	100	100	100	100	99.4	100	100	100	100	100	100	95.86	100	100	100	100	100	100	100	100	100	100	100	100	100	93.18	99.14	100	98.85	100	99.16	97.72	100	100	98.81	97.64	100	100	100	95.37	93.2	100	94.38	100	100	100	98.86	100	100	97.47	100	100	100	85.88	100	96.6	97.38	85.58	100	100	99.42	88.95	100	98	100	97.75	87.25	100	100	99.12	100	94.28	100	92.37	95.64	94.28	96.35	95.11	100	100	99.72	88.47	99.15	100
FPCOV-1	UT-UPHL-250328640609_seqkit_10_trimmed.sorted	UT-UPHL-250328640609	seqkit	10	52.94	0	85.96	75.29	43.95	43.39	88.67	0	99.11	36.36	89.31	95.03	100	91.95	93.71	94.58	0	84.06	97.9	85.59	94.75	35.69	97.97	44.67	88.99	98.22	91.55	89.53	100	94.19	87.36	70.64	94.05	95.31	100	94.63	93.07	62.61	91.4	85.84	0	29.77	80.45	67.24	42.9	96.63	61.72	94.4	73.24	38.97	95.58	93.46	28.11	99.72	86.39	89.05	99.15	83.87	92	94.86	99.72	81.74	100	92.94	96.6	0	100	94.9	43.73	0	100	88.69	98.84	38.37	99.71	47.14	94.44	94.93	0	43.64	99.71	44.41	100	40.87	92.11	80.11	92.37	77.93	78.93	81.52	100	81.5	99.15	40.48	96.61	97.17
FPCOV-1	UT-UPHL-250328640609_seqkit_200_trimmed.sorted	UT-UPHL-250328640609	seqkit	200	100	96.76	99.16	100	84.66	99.71	100	100	100	94.03	100	100	100	100	100	100	100	100	100	100	100	100	100	98.22	100	100	100	100	100	100	100	100	100	100	100	100	100	93.47	99.43	100	99.43	100	99.16	97.72	100	100	98.81	100	100	100	100	95.37	98.22	100	94.97	100	100	100	98.86	100	100	99.44	100	100	100	89.71	100	98.58	97.38	85.58	100	100	100	88.95	100	100	100	100	87.25	100	100	99.71	100	95.91	100	96.73	95.64	94.28	100	95.11	100	100	100	92.76	99.72	100
FPCOV-1	UT-UPHL-250328640609_seqkit_300_trimmed.sorted	UT-UPHL-250328640609	seqkit	300	100	99.71	100	100	92.92	100	100	100	100	99.72	100	100	100	100	100	100	100	100	100	100	100	100	100	98.22	100	100	100	100	100	100	100	100	100	100	100	100	100	93.47	100	100	100	100	99.16	97.72	100	100	100	100	100	100	100	97.28	100	100	100	100	100	100	98.86	100	100	99.44	100	100	100	89.71	100	100	99.71	89.03	100	100	100	94.48	100	100	100	100	91.59	100	100	100	100	96.19	100	96.73	96.46	94.28	100	95.65	100	100	100	92.76	99.72	100
FPCOV-1	UT-UPHL-250328640609_seqkit_30_trimmed.sorted	UT-UPHL-250328640609	seqkit	30	100	84.12	90.45	75.29	43.95	97.13	99.72	96.57	100	38.92	89.31	100	100	93.68	98.57	96.39	82.34	98.84	97.9	100	95.68	88.2	100	95.86	100	98.22	95.49	92.44	100	99.71	96.84	83.14	100	95.31	100	100	100	82.2	99.14	95.28	48.42	46.82	96.37	96.87	95.17	96.63	98.22	95.28	94.41	97.71	97.35	94.55	35.21	100	91.42	93.37	100	100	98	98	100	92.13	100	100	99.72	42.35	100	96.6	43.73	46.39	100	100	98.84	88.08	100	90	100	94.93	0	91.91	100	88.53	100	83.92	100	87.74	95.37	92.37	94.94	82.88	100	89.31	99.72	76.41	99.15	97.73
FPCOV-1	UT-UPHL-250328640609_seqkit_400_trimmed.sorted	UT-UPHL-250328640609	seqkit	400	100	100	100	100	94.4	100	100	100	100	99.72	100	100	100	100	100	100	100	100	100	100	100	100	100	100	100	100	100	100	100	100	100	100	100	100	100	100	100	93.47	100	100	100	100	99.16	100	100	100	100	100	100	100	100	97.28	100	100	100	100	100	100	98.86	100	100	99.44	100	100	100	93.24	100	100	100	100	100	100	100	100	100	100	100	100	91.59	100	100	100	100	98.09	100	96.73	100	98.37	100	95.65	100	100	100	92.76	100	100
FPCOV-1	UT-UPHL-250328640609_seqkit_5000_trimmed.sorted	UT-UPHL-250328640609	seqkit	5000	100	100	100	100	100	100	100	100	100	100	100	100	100	100	100	100	100	100	100	100	100	100	100	100	100	100	100	100	100	100	100	100	100	100	100	100	100	100	100	100	100	100	100	100	100	100	100	100	100	100	100	100	100	100	100	100	100	100	100	100	100	100	100	100	100	100	100	100	100	100	100	100	100	100	100	100	100	100	100	100	100	100	100	98.37	100	100	100	100	100	97.83	100	100	100	100	100	100
FPCOV-1	UT-UPHL-250328640609_seqkit_500_trimmed.sorted	UT-UPHL-250328640609	seqkit	500	100	100	100	100	98.53	100	100	100	100	99.72	100	100	100	100	100	100	100	100	100	100	100	100	100	100	100	100	100	100	100	100	100	100	100	100	100	100	100	95.85	100	100	100	100	100	100	100	100	100	100	100	100	100	97.28	100	100	100	100	100	100	100	100	100	100	100	100	100	97.65	100	100	100	100	100	100	100	100	100	100	100	100	94.78	100	100	100	100	98.09	100	100	100	98.37	100	95.65	100	100	100	95.17	100	100
FPCOV-1	UT-UPHL-250328640609_seqkit_50_trimmed.sorted	UT-UPHL-250328640609	seqkit	50	100	86.76	99.16	89.24	43.95	97.13	100	100	100	89.2	100	100	100	99.43	98.57	100	86.53	100	100	100	100	97.94	100	95.86	100	100	95.49	96.22	100	99.71	100	91.28	100	95.31	100	100	100	93.18	99.14	100	91.69	87.28	99.16	97.72	100	100	98.22	96.76	99.41	100	100	95.37	48.52	100	91.42	100	100	100	98.86	100	100	96.07	100	100	99.72	42.35	100	96.6	87.17	85.58	100	100	98.84	88.08	100	96	100	97.75	39.13	98.27	100	96.76	100	90.19	100	90.74	95.64	93.46	94.94	88.86	100	93.93	99.72	83.38	99.15	100
FPCOV-1	UT-UPHL-250328680105_bbnorm_10000_trimmed.sorted	UT-UPHL-250328680105	bbnorm	10000	100	100	100	100	100	100	100	100	100	100	100	100	100	100	100	100	100	100	100	100	100	100	100	100	100	100	100	100	100	100	100	100	100	100	100	100	100	100	100	100	100	100	100	100	100	100	100	100	100	100	100	97.82	100	100	100	100	100	100	100	100	100	100	100	100	100	100	100	100	100	100	100	100	100	100	100	100	100	99.72	100	100	100	100	100	100	100	100	100	100	100	95.65	100	100	100	100	100	100
FPCOV-1	UT-UPHL-250328680105_bbnorm_1000_trimmed.sorted	UT-UPHL-250328680105	bbnorm	1000	100	100	100	100	100	100	100	100	100	100	100	100	100	100	100	100	100	100	100	100	100	100	100	100	100	100	100	100	100	100	100	100	100	100	100	100	100	100	100	100	100	100	100	100	100	100	100	100	100	100	100	97.82	100	100	100	100	100	100	100	100	100	100	100	100	100	100	100	100	100	100	100	100	100	100	100	100	100	99.72	100	100	100	100	100	98.09	100	100	100	96.19	100	95.65	100	100	100	100	100	100
FPCOV-1	UT-UPHL-250328680105_bbnorm_100_trimmed.sorted	UT-UPHL-250328680105	bbnorm	100	100	100	100	100	100	100	100	100	100	99.72	100	100	100	100	100	100	100	100	100	100	100	100	100	100	100	100	100	100	100	100	100	100	100	100	100	100	100	100	100	100	100	100	99.72	100	100	100	100	100	100	100	100	96.19	100	100	100	100	100	100	99.71	98.29	100	100	100	100	100	100	100	100	100	100	100	100	100	100	100	100	100	98.59	100	100	100	100	100	96.46	100	96.73	97.28	92.1	98.6	95.65	100	100	99.72	93.83	100	100
FPCOV-1	UT-UPHL-250328680105_bbnorm_10_trimmed.sorted	UT-UPHL-250328680105	bbnorm	10	76.47	100	87.64	100	100	95.98	87.25	99.43	96.13	98.01	93.06	100	100	100	89.14	84.64	93.11	87.25	100	95.2	100	100	94.19	100	98.51	100	96.06	95.06	100	95.06	100	98.26	90.77	75.37	99.71	100	100	91.99	99.43	100	97.99	100	86.59	92.31	89.77	98.16	99.11	90.56	92.06	87.11	94.4	95.37	95.56	97.19	89.35	94.24	98.29	100	91.43	97.43	92.94	85.67	100	100	97.73	91.76	94.72	86.97	96.5	100	96.79	100	80.23	79.94	82.16	94	97.53	90.99	81.45	98.27	99.42	97.94	95.89	85.83	89.77	92.1	97.28	85.83	78.37	86.14	89.94	96.24	91.55	81.5	98.31	90.93
FPCOV-1	UT-UPHL-250328680105_bbnorm_200_trimmed.sorted	UT-UPHL-250328680105	bbnorm	200	100	100	100	100	100	100	100	100	100	99.72	100	100	100	100	100	100	100	100	100	100	100	100	100	100	100	100	100	100	100	100	100	100	100	100	100	100	100	100	100	100	100	100	98.88	100	100	100	100	100	100	100	100	97.55	100	100	100	100	100	100	100	100	100	100	100	100	100	100	100	100	100	100	100	100	100	100	100	100	100	99.72	100	100	100	100	100	97	100	95.91	96.46	96.19	99.16	95.65	100	100	100	100	100	100
FPCOV-1	UT-UPHL-250328680105_bbnorm_300_trimmed.sorted	UT-UPHL-250328680105	bbnorm	300	100	100	100	100	100	100	100	100	100	99.72	100	100	100	100	100	100	100	100	100	100	100	100	100	100	100	100	100	100	100	100	100	100	100	100	100	100	100	100	100	100	100	100	99.72	100	100	100	100	100	100	100	100	97.82	100	100	100	100	100	100	100	100	100	100	100	100	100	100	100	100	100	100	100	100	100	100	100	100	100	99.72	100	100	100	100	100	97	100	96.73	96.46	96.19	99.16	95.65	100	100	100	100	100	100
FPCOV-1	UT-UPHL-250328680105_bbnorm_30_trimmed.sorted	UT-UPHL-250328680105	bbnorm	30	100	100	99.72	100	100	95.98	96.6	100	99.4	94.32	100	100	100	100	93.43	100	99.4	100	100	100	100	100	100	99.7	100	100	100	100	100	100	100	99.13	99.7	100	100	100	100	100	99.71	100	100	100	99.72	98.58	100	100	100	100	100	97.13	100	97.28	100	100	100	99.71	96.01	100	100	96.57	99.44	97.47	100	100	97.45	98.24	100	89.52	100	100	100	100	97.09	100	98.25	100	100	97.75	100	100	100	100	97.36	95.64	100	88.56	97	90.46	95.22	94.02	97.41	100	95.21	87.13	98.87	100
FPCOV-1	UT-UPHL-250328680105_bbnorm_400_trimmed.sorted	UT-UPHL-250328680105	bbnorm	400	100	100	100	100	100	100	100	100	100	99.72	100	100	100	100	100	100	100	100	100	100	100	100	100	100	100	100	100	100	100	100	100	100	100	100	100	100	100	100	100	100	100	100	100	100	100	100	100	100	100	100	100	97.82	100	100	100	100	100	100	100	100	100	100	100	100	100	100	100	100	100	100	100	100	100	100	100	100	100	99.72	100	100	100	100	100	98.09	100	96.73	96.46	96.19	99.72	95.65	100	100	100	100	100	100
FPCOV-1	UT-UPHL-250328680105_bbnorm_5000_trimmed.sorted	UT-UPHL-250328680105	bbnorm	5000	100	100	100	100	100	100	100	100	100	100	100	100	100	100	100	100	100	100	100	100	100	100	100	100	100	100	100	100	100	100	100	100	100	100	100	100	100	100	100	100	100	100	100	100	100	100	100	100	100	100	100	97.82	100	100	100	100	100	100	100	100	100	100	100	100	100	100	100	100	100	100	100	100	100	100	100	100	100	99.72	100	100	100	100	100	100	100	100	100	100	100	95.65	100	100	100	100	100	100
FPCOV-1	UT-UPHL-250328680105_bbnorm_500_trimmed.sorted	UT-UPHL-250328680105	bbnorm	500	100	100	100	100	100	100	100	100	100	99.72	100	100	100	100	100	100	100	100	100	100	100	100	100	100	100	100	100	100	100	100	100	100	100	100	100	100	100	100	100	100	100	100	99.16	100	100	100	100	100	100	100	100	97.82	100	100	100	100	100	100	100	100	100	100	100	100	100	100	100	100	100	100	100	100	100	100	100	100	100	99.72	100	100	100	100	100	98.09	100	96.73	100	96.19	99.44	95.65	100	100	100	100	100	100
FPCOV-1	UT-UPHL-250328680105_bbnorm_50_trimmed.sorted	UT-UPHL-250328680105	bbnorm	50	100	100	100	100	100	100	100	100	100	98.01	100	100	100	100	100	100	100	100	100	100	100	100	100	99.7	100	100	100	100	100	100	100	99.13	100	100	100	100	100	100	100	100	98.28	100	96.93	98.01	100	100	100	100	100	99.71	100	95.37	100	100	100	100	98.86	100	99.71	99.43	100	97.47	100	100	100	100	100	94.9	100	100	100	100	100	100	100	100	100	99.72	100	100	100	98.24	100	95.64	100	95.91	97.28	90.46	98.03	95.65	100	100	99.72	94.37	100	100
FPCOV-1	UT-UPHL-250328680105_raw_all_trimmed.sorted	UT-UPHL-250328680105	raw	all	100	100	100	100	100	100	100	100	100	100	100	100	100	100	100	100	100	100	100	100	100	100	100	100	100	100	100	100	100	100	100	100	100	100	100	100	100	100	100	100	100	100	100	100	100	100	100	100	100	100	100	97.82	100	100	100	100	100	100	100	100	100	100	100	100	100	100	100	100	100	100	100	100	100	100	100	100	100	99.72	100	100	100	100	100	100	100	100	100	100	100	95.65	100	100	100	100	100	100
FPCOV-1	UT-UPHL-250328680105_seqkit_10000_trimmed.sorted	UT-UPHL-250328680105	seqkit	10000	100	100	100	100	100	100	100	100	100	100	100	100	100	100	100	100	100	100	100	100	100	100	100	100	100	100	100	100	100	100	100	100	100	100	100	100	100	100	100	100	100	100	100	100	100	100	100	100	100	100	100	97.82	100	100	100	100	100	100	100	100	100	100	100	100	100	100	100	100	100	100	100	100	100	100	100	100	100	99.72	100	100	100	100	100	100	100	100	100	100	100	95.65	100	100	100	100	100	100
FPCOV-1	UT-UPHL-250328680105_seqkit_1000_trimmed.sorted	UT-UPHL-250328680105	seqkit	1000	100	100	100	100	99.71	100	100	100	100	100	100	100	100	100	100	100	100	100	100	100	100	100	100	99.7	100	100	100	100	100	100	100	100	100	100	100	100	100	100	100	100	100	100	99.72	100	100	100	100	100	100	100	100	97.55	100	100	100	100	100	100	100	100	100	100	100	100	100	100	100	100	100	100	100	100	100	100	100	100	100	99.72	100	100	100	100	100	100	100	100	100	100	100	95.65	100	100	100	100	100	100
FPCOV-1	UT-UPHL-250328680105_seqkit_100_trimmed.sorted	UT-UPHL-250328680105	seqkit	100	100	91.47	100	99.71	87.02	98.28	98.87	94	100	98.01	100	100	100	100	97.71	100	96.11	100	100	100	100	100	100	96.15	100	100	100	91.28	99.13	100	100	100	75.89	100	100	100	100	95.85	100	100	95.7	100	99.16	98.58	100	100	100	99.71	95.88	97.71	100	96.19	42.6	100	100	100	100	93.26	97.43	100	100	98.88	100	100	100	85	100	97.45	97.67	94.98	100	100	97.38	93.31	100	100	100	97.75	43.77	100	100	94.12	100	95.1	100	94.82	96.46	90.46	98.03	95.11	100	100	99.15	100	99.15	100
FPCOV-1	UT-UPHL-250328680105_seqkit_10_trimmed.sorted	UT-UPHL-250328680105	seqkit	10	90.88	44.41	95.51	87.79	0	87.36	69.69	90.29	93.15	47.44	42.77	42.4	52.17	93.1	89.14	84.94	87.43	99.42	85.03	93.09	98.46	39.82	94.48	44.67	94.94	44.67	72.68	73.26	92.46	92.15	94.83	72.97	0	43.7	97.35	96.12	90.96	44.81	98.28	90.86	42.69	84.68	86.87	43.3	92.33	96.63	0	44.54	78.24	38.11	74.04	92.64	22.19	99.16	100	97.41	94.3	82.11	95.14	96.57	89.55	95.22	100	92.35	93.77	0	88.56	97.45	0	0	97.67	100	85.47	35.76	83.92	90.86	82.72	45.35	0	43.64	94.49	84.41	100	46.87	91.23	82.56	92.37	40.6	84.55	39.95	44.54	87.28	89.01	41.82	93.22	85.27
FPCOV-1	UT-UPHL-250328680105_seqkit_200_trimmed.sorted	UT-UPHL-250328680105	seqkit	200	100	97.06	100	99.71	87.02	100	98.87	100	100	98.01	100	100	100	100	97.71	100	100	100	100	100	100	100	100	96.15	100	100	100	100	100	100	100	100	98.21	100	100	100	100	97.63	100	100	96.56	100	99.16	100	100	100	100	100	95.88	97.71	100	96.19	99.7	100	100	100	100	93.26	99.14	100	100	100	100	100	100	87.06	100	99.15	100	94.98	100	100	97.38	98.55	100	100	100	99.72	43.77	100	100	99.41	100	97	100	96.73	100	90.46	98.03	95.65	100	100	99.15	100	99.15	100
FPCOV-1	UT-UPHL-250328680105_seqkit_300_trimmed.sorted	UT-UPHL-250328680105	seqkit	300	100	97.06	100	99.71	87.02	100	98.87	100	100	98.01	100	100	100	100	100	100	100	100	100	100	100	100	100	96.15	100	100	100	100	100	100	100	100	98.21	100	100	100	100	97.63	100	100	98.85	100	99.16	100	100	100	100	100	100	98.57	100	96.19	99.7	100	100	100	100	100	99.14	100	100	100	100	100	100	92.94	100	99.15	100	100	100	100	100	98.55	100	100	100	99.72	88.12	100	100	99.41	100	97	100	96.73	100	90.46	98.03	95.65	100	100	99.15	100	99.15	100
FPCOV-1	UT-UPHL-250328680105_seqkit_30_trimmed.sorted	UT-UPHL-250328680105	seqkit	30	91.47	48.82	99.44	94.19	0	94.83	98.87	90.29	100	86.93	42.77	85.67	98.14	100	89.71	100	89.82	100	100	97.9	100	91.15	97.67	85.5	96.43	100	99.72	84.88	95.65	92.73	100	98.55	45.24	97.95	100	100	100	84.27	100	100	95.7	94.51	86.87	88.89	93.47	100	87.83	99.71	95.88	95.42	100	95.91	41.42	99.72	100	98.85	100	92.96	95.71	96.57	99.15	97.47	100	100	100	0	97.65	97.45	92.71	27.27	100	100	92.44	73.84	100	97.71	97.22	90.7	0	83.53	100	90.59	100	93.46	96.78	88.28	92.92	88.28	94.94	92.66	87.93	99.71	94.65	100	99.15	98.58
FPCOV-1	UT-UPHL-250328680105_seqkit_400_trimmed.sorted	UT-UPHL-250328680105	seqkit	400	100	97.06	100	100	98.82	100	98.87	100	100	98.01	100	100	100	100	100	100	100	100	100	100	100	100	100	99.7	100	100	100	100	100	100	100	100	100	100	100	100	100	97.63	100	100	98.85	100	99.72	100	100	100	100	100	100	100	100	96.19	99.7	100	100	100	100	100	99.14	100	100	100	100	100	100	94.12	100	99.15	100	100	100	100	100	100	100	100	100	99.72	91.3	100	100	99.41	100	97	100	100	100	90.46	98.03	95.65	100	100	99.44	100	100	100
FPCOV-1	UT-UPHL-250328680105_seqkit_5000_trimmed.sorted	UT-UPHL-250328680105	seqkit	5000	100	100	100	100	100	100	100	100	100	100	100	100	100	100	100	100	100	100	100	100	100	100	100	100	100	100	100	100	100	100	100	100	100	100	100	100	100	100	100	100	100	100	100	100	100	100	100	100	100	100	100	97.82	100	100	100	100	100	100	100	100	100	100	100	100	100	100	100	100	100	100	100	100	100	100	100	100	100	99.72	100	100	100	100	100	100	100	100	100	100	100	95.65	100	100	100	100	100	100
FPCOV-1	UT-UPHL-250328680105_seqkit_500_trimmed.sorted	UT-UPHL-250328680105	seqkit	500	100	100	100	100	98.82	100	100	100	100	98.01	100	100	100	100	100	100	100	100	100	100	100	100	100	99.7	100	100	100	100	100	100	100	100	100	100	100	100	100	100	100	100	98.85	100	99.72	100	100	100	100	100	100	100	100	97.55	100	100	100	100	100	100	99.14	100	100	100	100	100	100	100	100	100	100	100	100	100	100	100	100	100	100	99.72	92.46	100	100	99.41	100	97	100	100	100	95.91	100	95.65	100	100	100	100	100	100
FPCOV-1	UT-UPHL-250328680105_seqkit_50_trimmed.sorted	UT-UPHL-250328680105	seqkit	50	96.47	88.53	99.44	99.71	42.48	98.28	98.87	90.29	100	98.01	42.77	97.66	100	100	95.71	100	96.11	100	100	100	100	91.15	100	91.12	100	100	100	87.21	98.55	97.09	100	98.55	45.24	100	100	100	100	91.99	100	100	95.7	98.27	99.16	95.44	99.72	100	92.88	99.71	95.88	95.42	100	96.19	42.6	99.72	100	98.85	100	92.96	95.71	100	100	98.88	100	100	100	41.47	97.65	97.45	95.04	27.27	100	100	92.44	77.91	100	100	100	92.96	0	100	100	90.59	100	93.46	97.66	94.82	92.92	90.46	94.94	92.66	95.69	99.71	94.65	100	99.15	100
FPCOV-1	UT-UPHL-250328704886_bbnorm_10000_trimmed.sorted	UT-UPHL-250328704886	bbnorm	10000	100	100	100	92.15	100	99.14	100	100	100	100	100	100	100	100	100	100	100	100	99.4	100	100	100	100	100	86.01	100	100	100	100	100	100	100	97.02	100	100	100	100	100	100	100	100	100	98.88	100	100	100	100	100	100	100	100	97.82	100	100	100	100	100	100	100	100	100	100	100	100	100	100	100	100	100	100	100	100	100	100	100	100	100	100	98.26	100	100	100	100	100	100	100	100	100	100	97.83	100	100	100	95.71	100	100
FPCOV-1	UT-UPHL-250328704886_bbnorm_1000_trimmed.sorted	UT-UPHL-250328704886	bbnorm	1000	100	100	100	92.15	100	99.14	100	100	100	100	100	100	100	100	100	100	100	100	97.6	100	100	100	100	100	86.01	100	100	100	100	100	100	100	97.02	100	100	100	100	100	100	100	100	100	98.88	100	100	100	100	100	100	100	100	97.82	100	100	100	100	100	100	99.71	100	100	100	100	100	100	100	100	100	100	100	100	100	100	100	100	100	100	100	98.26	100	100	100	100	98.09	100	100	100	100	100	97.83	100	100	100	95.71	100	100
FPCOV-1	UT-UPHL-250328704886_bbnorm_100_trimmed.sorted	UT-UPHL-250328704886	bbnorm	100	100	100	100	92.15	100	99.14	100	100	100	99.72	88.44	100	100	100	98.57	100	100	100	97.6	100	100	100	100	100	86.01	100	100	100	100	100	100	100	97.02	100	100	100	100	100	100	100	100	100	98.32	100	100	100	100	100	100	100	100	95.64	100	99.16	100	100	100	100	99.71	100	100	99.72	100	100	100	100	100	100	100	100	100	100	100	100	100	100	100	99.72	98.26	100	100	100	100	97	100	95.91	95.64	92.92	96.35	95.65	100	100	99.15	94.37	100	100
FPCOV-1	UT-UPHL-250328704886_bbnorm_10_trimmed.sorted	UT-UPHL-250328704886	bbnorm	10	96.18	90.59	98.31	92.15	89.38	98.56	94.62	84.86	88.1	90.62	88.44	95.03	53.42	100	96.57	89.76	91.32	95.65	91.92	97.9	100	96.17	100	100	86.01	92.6	93.8	94.48	98.84	100	93.1	94.77	96.13	100	98.53	100	100	93.18	98.28	98.23	84.24	98.84	88.55	100	94.03	84.36	100	96.17	100	87.97	39.82	76.84	100	95.22	96.15	91.64	88.32	89.15	92.29	90.57	97.46	89.61	95.31	99.12	84.42	90.88	93.84	92.35	95.92	93.1	100	87.16	84.01	100	94.74	96	99.69	97.75	90.43	96.82	97.68	97.35	92.67	94.82	97.95	86.92	90.74	86.65	99.16	85.6	89.37	100	92.11	91.96	94.63	89.52
FPCOV-1	UT-UPHL-250328704886_bbnorm_200_trimmed.sorted	UT-UPHL-250328704886	bbnorm	200	100	100	100	92.15	100	99.14	100	100	100	100	88.44	100	100	100	100	100	100	100	97.6	100	100	100	100	100	86.01	100	100	100	100	100	100	100	97.02	100	100	100	100	100	100	100	100	100	98.88	100	100	100	100	100	100	100	100	96.19	100	100	100	100	100	100	99.14	100	100	100	100	100	100	100	100	100	100	100	100	100	100	100	100	100	100	99.72	98.26	100	100	100	100	97	100	100	95.91	94.28	100	95.65	100	100	100	95.17	100	100
FPCOV-1	UT-UPHL-250328704886_bbnorm_300_trimmed.sorted	UT-UPHL-250328704886	bbnorm	300	100	100	100	92.15	100	99.14	100	100	100	100	100	100	100	100	100	100	100	100	97.6	100	100	100	100	100	86.01	100	100	100	100	100	100	100	97.02	100	100	100	100	100	100	100	100	100	98.32	100	100	100	100	100	100	100	100	97.28	100	100	100	100	100	100	99.71	100	100	100	100	100	100	100	100	100	100	100	100	100	100	100	100	100	100	99.72	98.26	100	100	100	100	98.09	100	100	97.28	96.46	100	95.92	100	100	100	95.17	100	100
FPCOV-1	UT-UPHL-250328704886_bbnorm_30_trimmed.sorted	UT-UPHL-250328704886	bbnorm	30	100	100	99.72	92.15	100	97.13	100	100	100	94.89	88.44	98.54	100	100	96.57	100	100	100	97.6	100	100	100	95.06	100	86.01	100	100	97.97	100	100	98.56	97.97	97.02	100	98.82	100	100	100	98.85	100	100	100	96.37	100	97.16	100	100	100	100	97.42	97.35	95.1	100	100	99.41	100	100	100	97.43	96.57	99.44	91.01	100	100	100	95.29	98.83	97.45	100	100	100	97.55	100	100	100	100	100	97.75	98.26	98.55	98.55	90.59	100	91.28	100	94.28	92.92	90.46	94.94	93.75	100	100	99.72	94.37	98.59	100
FPCOV-1	UT-UPHL-250328704886_bbnorm_400_trimmed.sorted	UT-UPHL-250328704886	bbnorm	400	100	100	100	92.15	100	99.14	100	100	100	100	100	100	100	100	100	100	100	100	97.6	100	100	100	100	100	86.01	100	100	100	100	100	100	100	97.02	100	100	100	100	100	100	100	100	100	98.88	100	100	100	100	100	100	100	100	96.19	100	100	100	100	100	100	99.71	100	100	100	100	100	100	100	100	100	100	100	100	100	100	100	100	100	100	99.72	98.26	100	100	100	100	98.09	100	96.73	96.46	95.91	100	95.65	100	100	100	95.71	100	100
FPCOV-1	UT-UPHL-250328704886_bbnorm_5000_trimmed.sorted	UT-UPHL-250328704886	bbnorm	5000	100	100	100	92.15	100	99.14	100	100	100	100	100	100	100	100	100	100	100	100	99.4	100	100	100	100	100	86.01	100	100	100	100	100	100	100	97.02	100	100	100	100	100	100	100	100	100	98.88	100	100	100	100	100	100	100	100	97.82	100	100	100	100	100	100	100	100	100	100	100	100	100	100	100	100	100	100	100	100	100	100	100	100	100	100	98.26	100	100	100	100	100	100	100	100	100	100	97.83	100	100	100	95.71	100	100
FPCOV-1	UT-UPHL-250328704886_bbnorm_500_trimmed.sorted	UT-UPHL-250328704886	bbnorm	500	100	100	100	92.15	100	99.14	100	100	100	100	100	100	100	100	100	100	100	100	99.4	100	100	100	100	100	86.01	100	100	100	100	100	100	100	97.02	100	100	100	100	100	100	100	100	100	98.88	100	100	100	100	100	100	100	100	96.19	100	100	100	100	100	100	99.71	100	100	100	100	100	100	100	100	100	100	100	100	100	100	100	100	100	100	99.72	98.26	100	100	100	100	97	100	100	97.28	96.46	100	95.92	100	100	100	95.71	100	100
FPCOV-1	UT-UPHL-250328704886_bbnorm_50_trimmed.sorted	UT-UPHL-250328704886	bbnorm	50	100	100	98.6	92.15	100	97.7	98.87	100	100	100	88.44	100	100	98.28	96.57	100	100	100	97.6	100	100	100	100	100	86.01	100	100	99.13	100	100	100	97.97	97.02	100	100	100	100	100	98.85	100	100	100	95.81	98.58	100	100	100	100	100	100	100	94.55	100	100	100	99.14	100	100	99.14	99.43	100	100	100	100	100	100	100	96.03	100	100	100	100	100	100	100	100	100	99.72	98.26	100	98.84	100	98.24	95.91	100	94.28	96.46	90.46	98.03	95.65	100	100	99.72	93.57	100	100
FPCOV-1	UT-UPHL-250328704886_raw_all_trimmed.sorted	UT-UPHL-250328704886	raw	all	100	100	100	92.15	100	99.14	100	100	100	100	100	100	100	100	100	100	100	100	100	100	100	100	100	100	86.01	100	100	100	100	100	100	100	97.02	100	100	100	100	100	100	100	100	100	98.88	100	100	100	100	100	100	100	100	97.82	100	100	100	100	100	100	100	100	100	100	100	100	100	100	100	100	100	100	100	100	100	100	100	100	100	100	98.26	100	100	100	100	100	100	100	100	100	100	97.83	100	100	100	95.71	100	100
FPCOV-1	UT-UPHL-250328704886_seqkit_10000_trimmed.sorted	UT-UPHL-250328704886	seqkit	10000	100	100	100	92.15	100	99.14	100	100	100	100	100	100	100	100	100	100	100	100	100	100	100	100	100	100	86.01	100	100	100	100	100	100	100	97.02	100	100	100	100	100	100	100	100	100	98.88	100	100	100	100	100	100	100	100	97.82	100	100	100	100	100	100	100	100	100	100	100	100	100	100	100	100	100	100	100	100	100	100	100	100	100	100	98.26	100	100	100	100	100	100	100	100	100	100	97.83	100	100	100	95.71	100	100
FPCOV-1	UT-UPHL-250328704886_seqkit_1000_trimmed.sorted	UT-UPHL-250328704886	seqkit	1000	100	97.35	100	0	47.2	98.28	100	100	100	99.72	0	100	100	100	100	100	100	100	78.14	100	100	100	100	100	78.87	100	100	100	100	100	100	100	87.8	100	100	100	100	100	100	100	100	100	97.77	100	100	100	100	100	100	100	100	97.82	51.48	100	100	100	100	100	99.71	100	100	100	100	100	100	97.06	100	100	100	100	100	100	100	100	100	100	100	99.72	71.88	100	100	100	100	97	100	100	97.28	96.19	100	95.92	100	100	100	95.71	100	100
FPCOV-1	UT-UPHL-250328704886_seqkit_100_trimmed.sorted	UT-UPHL-250328704886	seqkit	100	100	84.71	99.44	0	0	82.47	100	100	90.18	98.01	0	100	100	100	100	100	86.53	100	32.04	100	100	91.15	100	36.98	30.06	100	76.62	40.99	97.1	100	93.1	100	32.14	100	100	100	100	82.79	28.94	100	91.4	100	87.15	98.58	99.15	100	92.88	0	100	100	98.23	97.55	48.52	100	100	100	100	100	80.86	100	100	100	100	94.71	100	85.88	93.26	100	39.07	41.69	100	100	29.07	95.93	100	92.86	100	98.87	0	100	51.59	95.88	100	88.56	98.54	100	97.28	94.82	98.03	93.75	100	100	100	91.42	100	98.02
FPCOV-1	UT-UPHL-250328704886_seqkit_10_trimmed.sorted	UT-UPHL-250328704886	seqkit	10	91.76	40.29	90.17	0	0	0	87.25	84.86	42.56	0	0	88.89	0	96.26	91.43	97.89	0	87.25	31.44	100	91.98	33.04	100	0	0	92.01	0	0	0	63.37	72.41	82.27	0	81.23	100	94.33	93.37	0	0	100	34.67	43.64	0	85.47	89.77	93.25	44.81	0	84.71	84.53	0	95.91	0	91.85	100	92.22	92.31	45.45	0	100	96.89	100	100	77.06	32.86	0	87.39	94.9	0	41.69	95.04	92.97	0	0	88.6	49.71	41.05	45.63	0	91.62	0	0	100	41.14	37.43	94.28	92.64	90.19	45.79	87.23	100	97.4	96.9	80.7	93.79	0
FPCOV-1	UT-UPHL-250328704886_seqkit_200_trimmed.sorted	UT-UPHL-250328704886	seqkit	200	100	84.71	100	0	0	82.47	100	100	96.73	98.01	0	100	100	100	100	100	88.02	100	32.04	100	100	97.94	100	89.94	30.06	100	76.62	93.02	100	100	93.1	100	32.14	100	100	100	100	82.79	28.94	100	98.85	100	89.66	100	100	100	92.88	61.95	100	100	98.23	97.82	48.52	100	100	100	100	100	84.29	100	100	100	100	100	100	85.88	93.84	100	84.26	41.69	100	100	29.07	97.38	100	92.86	100	99.72	0	100	51.59	95.88	100	97	98.54	100	97.28	94.82	98.03	95.65	100	100	100	91.42	100	98.02
FPCOV-1	UT-UPHL-250328704886_seqkit_300_trimmed.sorted	UT-UPHL-250328704886	seqkit	300	100	92.94	100	0	0	82.47	100	100	96.73	98.01	0	100	100	100	100	100	88.02	100	32.04	100	100	97.94	100	97.34	30.06	100	91.83	93.02	100	100	93.97	100	74.4	100	100	100	100	93.47	28.94	100	98.85	100	95.81	100	100	100	92.88	61.95	100	100	98.23	97.82	48.52	100	100	100	100	100	84.29	100	100	100	100	100	100	85.88	96.19	100	84.26	41.69	100	100	29.07	97.38	100	94.57	100	99.72	0	100	95.65	100	100	97	98.54	100	97.28	94.82	98.03	95.65	100	100	100	93.57	100	98.02
FPCOV-1	UT-UPHL-250328704886_seqkit_30_trimmed.sorted	UT-UPHL-250328704886	seqkit	30	100	40.29	99.44	0	0	0	100	97.71	42.56	40.62	0	88.89	98.45	100	100	100	0	100	32.04	100	100	71.39	100	36.98	0	100	24.23	38.37	43.77	98.55	72.41	93.02	0	100	100	100	100	0	28.94	100	48.42	98.55	42.18	98.58	98.3	100	44.81	0	98.82	90.26	68.44	95.91	22.19	99.16	100	100	100	90.32	0	100	98.31	100	100	82.35	89.24	37.94	87.98	100	0	41.69	100	92.97	29.07	44.77	96.49	92.86	100	87.89	0	97.11	0	39.12	100	70.84	89.47	95.91	92.64	94.82	98.03	92.12	100	100	97.18	87.94	99.15	30.59
FPCOV-1	UT-UPHL-250328704886_seqkit_400_trimmed.sorted	UT-UPHL-250328704886	seqkit	400	100	92.94	100	0	0	92.53	100	100	100	98.01	0	100	100	100	100	100	99.4	100	32.04	100	100	97.94	100	99.41	30.06	100	91.83	95.06	100	100	93.97	100	86.31	100	100	100	100	98.52	100	100	98.85	100	95.81	100	100	100	100	78.17	100	100	100	97.82	48.52	100	100	100	100	100	88.29	100	100	100	100	100	100	92.35	96.19	100	87.76	96.55	100	100	29.07	97.38	100	97.43	100	99.72	0	100	95.65	100	100	97	98.54	100	97.28	94.82	98.03	95.65	100	100	100	95.17	100	100
FPCOV-1	UT-UPHL-250328704886_seqkit_5000_trimmed.sorted	UT-UPHL-250328704886	seqkit	5000	100	100	100	92.15	100	99.14	100	100	100	100	100	100	100	100	100	100	100	100	100	100	100	100	100	100	86.01	100	100	100	100	100	100	100	97.02	100	100	100	100	100	100	100	100	100	98.88	100	100	100	100	100	100	100	100	97.82	100	100	100	100	100	100	100	100	100	100	100	100	100	100	100	100	100	100	100	100	100	100	100	100	100	100	98.26	100	100	100	100	100	100	100	100	100	100	97.83	100	100	100	95.71	100	100
FPCOV-1	UT-UPHL-250328704886_seqkit_500_trimmed.sorted	UT-UPHL-250328704886	seqkit	500	100	92.94	100	0	0	97.13	100	100	100	99.72	0	100	100	100	100	100	99.4	100	78.14	100	100	100	100	99.41	78.87	100	93.8	100	100	100	100	100	86.31	100	100	100	100	98.52	100	100	98.85	100	95.81	100	100	100	100	97.94	100	100	100	97.82	48.52	100	100	100	100	100	94	100	100	100	100	100	100	92.35	100	100	96.21	100	100	100	88.08	97.67	100	98.57	100	99.72	34.2	100	98.55	100	100	97	100	100	97.28	95.91	98.03	95.65	100	100	100	95.17	100	100
FPCOV-1	UT-UPHL-250328704886_seqkit_50_trimmed.sorted	UT-UPHL-250328704886	seqkit	50	100	84.71	99.44	0	0	41.38	100	99.43	84.23	84.94	0	100	100	100	100	100	85.63	100	32.04	100	100	73.75	100	36.98	0	100	34.08	38.37	43.77	98.55	93.1	96.51	32.14	100	100	100	100	82.79	28.94	100	91.4	98.55	42.18	98.58	98.3	100	44.81	0	98.82	95.7	68.44	95.91	48.52	100	100	100	100	99.41	37.71	100	99.72	100	100	90.59	93.2	81.18	87.98	100	0	41.69	100	100	29.07	95.93	100	92.86	100	94.37	0	98.84	0	51.47	100	70.84	92.11	95.91	92.64	94.82	98.03	92.12	100	100	97.18	87.94	100	94.62
FPCOV-1	UT-UPHL-250328730531_bbnorm_10000_trimmed.sorted	UT-UPHL-250328730531	bbnorm	10000	100	100	100	100	98.53	100	100	100	100	100	100	100	100	100	100	100	100	100	100	100	100	100	100	100	100	100	100	100	100	100	100	100	100	100	100	100	100	100	100	100	100	100	99.16	100	100	100	100	100	100	100	100	97.55	100	100	100	100	100	100	100	100	100	100	100	100	100	97.35	100	100	100	100	100	100	100	100	100	100	100	100	91.3	100	100	100	100	98.09	100	97	100	100	100	97.55	100	100	100	95.71	100	100
FPCOV-1	UT-UPHL-250328730531_bbnorm_1000_trimmed.sorted	UT-UPHL-250328730531	bbnorm	1000	100	100	100	100	98.53	100	100	100	100	100	100	100	100	100	100	100	100	100	100	100	100	100	100	100	100	100	100	100	100	100	100	100	100	100	100	100	100	100	100	100	100	100	99.16	100	100	100	100	100	100	100	100	97.55	100	100	100	100	100	100	100	100	100	100	100	100	100	97.35	100	100	100	100	100	100	100	100	100	100	100	100	91.3	100	100	100	100	98.09	100	97	100	100	100	97.55	100	100	100	95.71	100	100
FPCOV-1	UT-UPHL-250328730531_bbnorm_100_trimmed.sorted	UT-UPHL-250328730531	bbnorm	100	100	100	100	100	98.53	100	100	100	100	99.72	100	100	100	100	100	100	100	100	100	100	100	100	100	100	100	100	100	100	100	100	100	100	100	100	100	100	100	100	100	100	100	100	98.88	100	100	100	100	100	100	100	100	97.28	100	100	100	100	100	100	98.86	100	100	100	100	100	100	97.35	100	100	100	100	100	100	100	100	100	100	100	99.72	91.3	100	100	100	100	98.09	100	95.1	95.64	94.28	98.03	95.65	100	100	100	95.71	100	100
FPCOV-1	UT-UPHL-250328730531_bbnorm_10_trimmed.sorted	UT-UPHL-250328730531	bbnorm	10	100	100	93.54	97.09	98.53	97.13	96.32	92.86	98.51	88.35	97.69	93.86	94.41	96.55	87.14	96.08	96.11	100	100	98.8	100	94.1	99.71	96.15	90.48	100	98.03	99.13	97.68	100	98.56	97.67	91.67	99.41	100	96.42	94.58	94.66	93.12	97.35	98.85	95.95	92.46	86.32	37.5	100	99.7	100	98.24	90.26	94.4	87.74	100	99.16	88.46	91.93	93.73	91.5	96.57	97.14	94.63	96.35	96.88	100	94.33	89.71	100	98.87	97.96	99.69	100	92.66	90.12	85.17	95.03	94	99.69	92.68	91.3	98.27	93.33	93.24	88.86	92.1	95.61	89.1	92.92	89.37	96.35	90.22	87.36	97.69	100	91.42	98.31	100
FPCOV-1	UT-UPHL-250328730531_bbnorm_200_trimmed.sorted	UT-UPHL-250328730531	bbnorm	200	100	100	100	100	98.53	100	100	100	100	100	100	100	100	100	100	100	100	100	100	100	100	100	100	100	100	100	100	100	100	100	100	100	100	100	100	100	100	100	100	100	100	100	98.88	100	100	100	100	100	100	100	100	97.55	100	100	100	100	100	100	100	100	100	100	100	100	100	97.35	100	100	100	100	100	100	100	100	100	100	100	100	91.3	100	100	100	100	98.09	100	96.73	97.28	100	99.44	95.65	100	100	100	95.17	100	100
FPCOV-1	UT-UPHL-250328730531_bbnorm_300_trimmed.sorted	UT-UPHL-250328730531	bbnorm	300	100	100	100	100	98.53	100	100	100	100	100	100	100	100	100	100	100	100	100	100	100	100	100	100	100	100	100	100	100	100	100	100	100	100	100	100	100	100	100	100	100	100	100	99.16	100	100	100	100	100	100	100	100	97	100	100	100	100	100	100	100	100	100	100	100	100	100	97.35	100	100	100	100	100	100	100	100	100	100	100	99.72	91.3	100	100	100	100	98.09	100	96.73	95.64	96.46	100	97.55	100	100	100	95.71	100	100
FPCOV-1	UT-UPHL-250328730531_bbnorm_30_trimmed.sorted	UT-UPHL-250328730531	bbnorm	30	100	100	99.16	97.09	98.53	100	98.02	97.14	100	99.72	100	100	100	100	95.14	99.4	100	100	100	100	100	100	100	100	100	100	100	97.97	100	100	100	100	100	100	100	100	100	100	100	100	97.42	98.55	94.41	96.87	95.74	100	100	100	98.82	99.71	100	94.55	100	100	100	99.71	100	100	96.57	100	99.15	98.88	100	100	97.45	97.35	99.71	97.73	96.79	100	100	100	98.55	100	100	96.29	100	99.72	91.3	100	100	97.35	97.07	92.64	100	93.73	95.1	92.92	99.44	90.49	97.41	100	100	90.62	99.15	100
FPCOV-1	UT-UPHL-250328730531_bbnorm_400_trimmed.sorted	UT-UPHL-250328730531	bbnorm	400	100	100	100	100	98.53	100	100	100	100	100	100	100	100	100	100	100	100	100	100	100	100	100	100	100	100	100	100	100	100	100	100	100	100	100	100	100	100	100	100	100	100	100	99.16	100	100	100	100	100	100	100	100	97.55	100	100	100	100	100	100	100	100	100	100	100	100	100	97.35	100	100	100	100	100	100	100	100	100	100	100	100	91.3	100	100	100	100	98.09	100	95.91	97.28	96.46	100	97.55	100	100	100	95.71	100	100
FPCOV-1	UT-UPHL-250328730531_bbnorm_5000_trimmed.sorted	UT-UPHL-250328730531	bbnorm	5000	100	100	100	100	98.53	100	100	100	100	100	100	100	100	100	100	100	100	100	100	100	100	100	100	100	100	100	100	100	100	100	100	100	100	100	100	100	100	100	100	100	100	100	99.16	100	100	100	100	100	100	100	100	97.55	100	100	100	100	100	100	100	100	100	100	100	100	100	97.35	100	100	100	100	100	100	100	100	100	100	100	100	91.3	100	100	100	100	98.09	100	97	100	100	100	97.55	100	100	100	95.71	100	100
FPCOV-1	UT-UPHL-250328730531_bbnorm_500_trimmed.sorted	UT-UPHL-250328730531	bbnorm	500	100	100	100	100	98.53	100	100	100	100	100	100	100	100	100	100	100	100	100	100	100	100	100	100	100	100	100	100	100	100	100	100	100	100	100	100	100	100	100	100	100	100	100	99.16	100	100	100	100	100	100	100	100	97.28	100	100	100	100	100	100	100	100	100	100	100	100	100	97.35	100	100	100	100	100	100	100	100	100	100	100	100	91.3	100	100	100	100	98.09	100	96.73	100	100	100	97.55	100	100	100	95.71	100	100
FPCOV-1	UT-UPHL-250328730531_bbnorm_50_trimmed.sorted	UT-UPHL-250328730531	bbnorm	50	100	100	97.75	100	98.53	97.99	99.43	100	100	99.72	100	100	100	100	100	100	100	100	100	100	100	100	100	100	100	100	100	100	100	100	100	100	100	100	100	100	100	100	100	100	100	100	98.6	100	96.02	100	100	100	100	100	100	96.19	100	100	100	100	98.58	100	100	100	100	98.6	100	100	100	97.35	100	100	99.71	100	100	100	100	100	100	100	100	98.59	91.3	99.13	100	100	100	95.91	100	94.01	95.37	94.01	98.03	94.57	100	100	95.49	92.76	100	100
FPCOV-1	UT-UPHL-250328730531_raw_all_trimmed.sorted	UT-UPHL-250328730531	raw	all	100	100	100	100	98.53	100	100	100	100	100	100	100	100	100	100	100	100	100	100	100	100	100	100	100	100	100	100	100	100	100	100	100	100	100	100	100	100	100	100	100	100	100	99.16	100	100	100	100	100	100	100	100	97.55	100	100	100	100	100	100	100	100	100	100	100	100	100	97.35	100	100	100	100	100	100	100	100	100	100	100	100	91.3	100	100	100	100	98.09	100	97	100	100	100	97.55	100	100	100	95.71	100	100
FPCOV-1	UT-UPHL-250328730531_seqkit_10000_trimmed.sorted	UT-UPHL-250328730531	seqkit	10000	100	100	100	100	98.53	100	100	100	100	100	100	100	100	100	100	100	100	100	100	100	100	100	100	100	100	100	100	100	100	100	100	100	100	100	100	100	100	100	100	100	100	100	99.16	100	100	100	100	100	100	100	100	97.55	100	100	100	100	100	100	100	100	100	100	100	100	100	97.35	100	100	100	100	100	100	100	100	100	100	100	100	91.3	100	100	100	100	98.09	100	97	100	100	100	97.55	100	100	100	95.71	100	100
FPCOV-1	UT-UPHL-250328730531_seqkit_1000_trimmed.sorted	UT-UPHL-250328730531	seqkit	1000	100	100	100	100	98.53	100	100	100	100	100	100	100	100	100	100	100	100	100	100	100	100	100	100	100	100	100	100	100	100	100	100	100	100	100	100	100	100	100	100	100	99.43	100	99.16	100	100	100	100	100	100	100	100	97.55	100	100	100	100	100	100	100	100	100	100	100	100	100	97.35	100	100	100	100	100	100	100	100	100	100	100	99.72	84.06	100	100	100	100	98.09	100	97	100	96.46	100	97.55	100	100	100	95.71	100	100
FPCOV-1	UT-UPHL-250328730531_seqkit_100_trimmed.sorted	UT-UPHL-250328730531	seqkit	100	100	89.71	100	82.85	38.94	99.14	99.15	100	100	98.01	81.79	100	100	100	98.86	100	97.01	100	100	100	100	100	100	79.88	98.51	100	100	93.02	100	100	100	100	44.05	100	100	100	100	89.91	100	100	91.12	100	94.69	98.58	100	100	98.22	100	96.47	99.71	100	95.64	22.19	100	100	100	100	100	95.71	100	100	100	100	100	100	83.24	79.47	100	45.19	31.97	100	100	95.35	94.48	100	94	100	99.72	37.68	100	100	99.71	100	95.64	100	96.73	100	92.64	95.22	95.65	98.85	100	98.03	93.03	99.72	100
FPCOV-1	UT-UPHL-250328730531_seqkit_10_trimmed.sorted	UT-UPHL-250328730531	seqkit	10	52.65	0	87.64	43.02	38.94	87.93	0	99.43	0	78.41	0	72.22	81.37	88.79	83.43	93.37	44.61	97.68	70.66	100	98.77	96.46	100	0	42.56	95.86	81.41	89.24	94.49	43.9	77.59	87.5	0	100	100	88.06	100	37.09	98.57	100	43.27	91.91	79.33	71.51	78.98	49.39	39.17	89.38	95.88	83.67	42.77	89.92	0	99.16	77.81	100	93.73	94.43	0	93.71	96.89	86.24	100	100	79.04	37.94	0	88.95	39.65	0	97.96	90.83	87.79	0	92.11	46.86	99.38	96.34	0	55.2	99.13	0	100	92.37	96.78	90.46	95.37	71.39	85.39	46.74	32.18	46.24	86.48	87.13	92.94	85.55
FPCOV-1	UT-UPHL-250328730531_seqkit_200_trimmed.sorted	UT-UPHL-250328730531	seqkit	200	100	98.53	100	89.53	38.94	99.14	99.15	100	100	98.01	81.79	100	100	100	100	100	97.9	100	100	100	100	100	100	90.53	98.51	100	100	100	100	100	100	100	92.26	100	100	100	100	99.41	100	100	93.41	100	98.04	100	100	100	100	100	96.47	100	100	95.91	48.52	100	100	100	100	100	95.71	100	100	100	100	100	100	91.76	97.07	100	98.25	69.59	100	100	100	94.48	100	95.43	100	99.72	37.68	100	100	100	100	95.91	100	96.73	100	92.64	96.35	95.65	98.85	100	100	93.03	100	100
FPCOV-1	UT-UPHL-250328730531_seqkit_300_trimmed.sorted	UT-UPHL-250328730531	seqkit	300	100	98.82	100	100	38.94	99.14	100	100	100	98.01	81.79	100	100	100	100	100	97.9	100	100	100	100	100	100	91.12	100	100	100	100	100	100	100	100	92.26	100	100	100	100	99.41	100	100	93.41	100	98.32	100	100	100	100	100	100	100	100	95.91	48.52	100	100	100	100	100	97.43	100	100	100	100	100	100	91.76	97.07	100	98.54	87.15	100	100	100	94.48	100	98	100	99.72	81.45	100	100	100	100	97	100	97	100	92.64	96.35	95.65	100	100	100	94.37	100	100
FPCOV-1	UT-UPHL-250328730531_seqkit_30_trimmed.sorted	UT-UPHL-250328730531	seqkit	30	99.41	44.41	94.94	43.6	38.94	95.4	90.37	100	52.98	82.39	0	99.42	92.55	97.7	96	100	45.21	98.55	97.9	100	100	96.76	100	0	81.55	100	98.03	92.73	94.49	100	100	100	44.05	100	100	100	100	80.71	100	100	43.27	100	86.03	91.74	85.51	100	39.17	89.38	95.88	88.83	42.77	94.28	0	99.16	99.41	100	100	100	95.71	100	100	96.07	100	100	96.88	44.41	73.02	100	44.02	0	100	90.83	90.99	42.44	100	88.86	100	96.34	0	85.26	100	84.71	100	94.28	98.83	96.73	95.64	91.83	92.13	91.58	96.55	99.71	95.49	89.54	98.31	100
FPCOV-1	UT-UPHL-250328730531_seqkit_400_trimmed.sorted	UT-UPHL-250328730531	seqkit	400	100	98.82	100	100	53.1	99.71	100	100	100	100	84.68	100	100	100	100	100	100	100	100	100	100	100	100	100	100	100	100	100	100	100	100	100	100	100	100	100	100	100	100	100	95.99	100	98.88	100	100	100	100	100	100	100	100	97.55	93.2	100	100	100	100	100	97.43	100	100	100	100	100	100	91.76	99.71	100	98.54	95.61	100	100	100	95.93	100	100	100	99.72	81.45	100	100	100	100	97	100	97	100	95.64	98.03	95.65	100	100	100	94.37	100	100
FPCOV-1	UT-UPHL-250328730531_seqkit_5000_trimmed.sorted	UT-UPHL-250328730531	seqkit	5000	100	100	100	100	98.53	100	100	100	100	100	100	100	100	100	100	100	100	100	100	100	100	100	100	100	100	100	100	100	100	100	100	100	100	100	100	100	100	100	100	100	100	100	99.16	100	100	100	100	100	100	100	100	97.55	100	100	100	100	100	100	100	100	100	100	100	100	100	97.35	100	100	100	100	100	100	100	100	100	100	100	100	91.3	100	100	100	100	98.09	100	97	100	100	100	97.55	100	100	100	95.71	100	100
FPCOV-1	UT-UPHL-250328730531_seqkit_500_trimmed.sorted	UT-UPHL-250328730531	seqkit	500	100	100	100	100	53.1	100	100	100	100	100	88.15	100	100	100	100	100	100	100	100	100	100	100	100	100	100	100	100	100	100	100	100	100	100	100	100	100	100	100	100	100	97.13	100	98.88	100	100	100	100	100	100	100	100	97.55	100	100	100	100	100	100	99.71	100	100	100	100	100	100	97.35	99.71	100	100	100	100	100	100	99.71	100	100	100	99.72	82.32	100	100	100	100	97	100	97	100	96.46	100	95.65	100	100	100	94.37	100	100
FPCOV-1	UT-UPHL-250328730531_seqkit_50_trimmed.sorted	UT-UPHL-250328730531	seqkit	50	100	47.06	98.31	43.6	38.94	95.4	98.87	100	100	86.36	39.6	100	100	100	96	100	90.12	98.55	100	100	100	97.35	100	0	84.52	100	100	93.02	97.39	100	100	100	44.05	100	100	100	100	80.71	100	100	48.42	100	93.58	96.87	95.17	100	93.77	100	96.47	92.55	71.68	95.64	22.19	100	99.41	100	100	100	95.71	100	100	98.88	100	100	96.88	44.41	73.02	100	44.02	31.97	100	90.83	90.99	93.6	100	94	100	99.72	0	85.26	100	96.18	100	95.64	98.83	96.73	95.64	92.64	95.22	91.58	96.55	99.71	97.18	91.96	98.31	100
FPCOV-1	UT-UPHL-250328744110_bbnorm_10000_trimmed.sorted	UT-UPHL-250328744110	bbnorm	10000	100	92.65	100	100	40.12	95.98	100	100	99.4	100	100	100	100	100	100	100	97.01	100	100	100	100	100	100	100	86.9	100	100	97.97	100	100	96.84	100	95.83	100	100	100	100	100	100	100	95.42	100	100	100	100	100	100	100	100	100	97.05	100	100	100	100	100	100	100	95.71	100	100	100	100	100	100	100	100	100	99.42	100	100	100	89.53	100	100	100	100	99.72	41.74	100	100	100	100	100	100	97.55	100	100	100	100	100	100	100	95.71	100	100
FPCOV-1	UT-UPHL-250328744110_bbnorm_1000_trimmed.sorted	UT-UPHL-250328744110	bbnorm	1000	100	92.65	100	100	40.12	95.98	100	100	99.4	100	100	100	100	100	100	100	97.01	100	100	100	100	100	100	95.27	86.9	100	100	97.97	100	100	96.84	100	95.83	100	100	100	100	100	100	100	95.42	100	97.77	100	100	100	100	100	100	100	97.05	100	100	100	100	100	100	100	95.71	100	100	100	100	100	100	100	100	100	99.42	100	100	100	89.53	100	100	100	100	99.72	41.74	100	100	100	100	100	100	96.73	96.46	100	100	100	100	100	100	95.71	100	100
FPCOV-1	UT-UPHL-250328744110_bbnorm_100_trimmed.sorted	UT-UPHL-250328744110	bbnorm	100	100	92.65	99.44	0	40.12	95.98	100	100	99.4	100	100	100	100	100	100	100	97.01	100	32.04	100	100	100	100	95.27	86.9	100	100	97.97	100	100	96.84	99.13	95.83	100	100	100	100	100	95.7	100	95.42	100	97.77	98.58	99.72	100	100	100	100	100	97.05	100	95.56	100	100	100	100	100	95.71	100	100	100	100	100	100	100	100	100	99.42	100	100	100	89.53	100	100	99.14	100	99.72	41.74	100	100	100	100	100	100	95.91	95.64	100	96.63	94.57	100	100	97.18	94.37	100	100
FPCOV-1	UT-UPHL-250328744110_bbnorm_10_trimmed.sorted	UT-UPHL-250328744110	bbnorm	10	94.41	92.65	83.15	0	40.12	92.53	97.73	98.86	93.15	95.17	100	96.2	100	100	98.29	100	97.01	88.7	99.4	100	94.75	99.12	88.95	89.05	86.9	100	100	93.31	92.17	88.95	93.97	88.37	95.83	96.77	83.78	96.12	100	100	93.12	100	94.84	92.49	88.55	88.32	98.3	100	100	98.23	99.12	82.52	95.58	92.1	95.56	98.88	96.15	100	90.31	95.6	92.86	98.57	95.76	88.48	98.75	100	90.65	95.29	84.16	87.54	98.54	94.67	95.04	100	86.92	100	95.03	96.86	100	94.08	0	97.69	97.39	90.59	100	92.64	95.03	94.55	89.65	91.28	84.83	86.14	84.77	94.8	92.68	82.57	95.2	84.42
FPCOV-1	UT-UPHL-250328744110_bbnorm_200_trimmed.sorted	UT-UPHL-250328744110	bbnorm	200	100	92.65	100	100	40.12	95.98	100	100	99.4	100	100	100	100	100	100	100	97.01	100	100	100	100	100	100	95.27	86.9	100	100	97.97	100	100	96.84	100	95.83	100	100	100	100	100	95.7	100	95.42	100	97.77	100	100	100	100	100	100	100	97.05	100	95.56	100	100	100	100	100	95.71	100	100	100	100	100	100	100	84.16	100	99.42	100	100	100	89.53	100	100	99.43	100	99.72	41.74	100	100	100	100	100	100	95.91	96.46	100	98.6	95.65	100	100	100	95.71	100	100
FPCOV-1	UT-UPHL-250328744110_bbnorm_300_trimmed.sorted	UT-UPHL-250328744110	bbnorm	300	100	92.65	100	0	40.12	95.98	100	100	99.4	100	100	100	100	100	100	100	97.01	100	99.4	100	100	100	100	95.27	86.9	100	100	97.97	100	100	96.84	100	95.83	100	100	100	100	100	95.7	100	95.42	100	97.77	100	100	100	100	100	100	100	97.05	100	100	100	100	100	100	100	95.71	100	100	100	100	100	100	100	100	100	99.42	100	100	100	89.53	100	100	100	100	99.72	41.74	100	100	100	100	100	100	96.73	96.46	100	99.16	97.55	100	100	100	95.71	100	100
FPCOV-1	UT-UPHL-250328744110_bbnorm_30_trimmed.sorted	UT-UPHL-250328744110	bbnorm	30	100	92.65	98.31	0	40.12	95.98	96.32	100	99.4	100	100	100	100	97.7	98	100	97.01	99.13	99.4	100	100	100	100	95.27	86.9	100	100	97.97	100	100	96.84	100	95.83	100	100	100	100	100	95.7	100	95.42	100	94.69	96.87	97.44	100	100	100	100	100	97.05	100	95.56	100	100	100	96.87	100	95.71	100	99.15	95.51	100	100	100	100	84.16	100	99.42	100	100	100	89.53	100	100	99.14	100	99.72	19.13	100	100	100	100	93.46	100	95.37	95.64	100	96.91	93.75	99.71	100	99.72	93.03	100	100
FPCOV-1	UT-UPHL-250328744110_bbnorm_400_trimmed.sorted	UT-UPHL-250328744110	bbnorm	400	100	92.65	100	100	40.12	95.98	100	100	99.4	100	100	100	100	100	100	100	97.01	100	100	100	100	100	100	95.27	86.9	100	100	97.97	100	100	96.84	100	95.83	100	100	100	100	100	95.7	100	95.42	100	97.77	98.58	100	100	100	100	100	100	97.05	100	100	100	100	100	100	100	95.71	100	100	100	100	100	100	100	100	100	99.42	100	100	100	89.53	100	100	100	100	99.72	41.74	100	100	100	100	100	100	96.73	96.46	100	100	100	100	100	100	95.71	100	100
FPCOV-1	UT-UPHL-250328744110_bbnorm_5000_trimmed.sorted	UT-UPHL-250328744110	bbnorm	5000	100	92.65	100	100	40.12	95.98	100	100	99.4	100	100	100	100	100	100	100	97.01	100	100	100	100	100	100	100	86.9	100	100	97.97	100	100	96.84	100	95.83	100	100	100	100	100	100	100	95.42	100	100	100	100	100	100	100	100	100	97.05	100	100	100	100	100	100	100	95.71	100	100	100	100	100	100	100	100	100	99.42	100	100	100	89.53	100	100	100	100	99.72	41.74	100	100	100	100	100	100	97.55	100	100	100	100	100	100	100	95.71	100	100
FPCOV-1	UT-UPHL-250328744110_bbnorm_500_trimmed.sorted	UT-UPHL-250328744110	bbnorm	500	100	92.65	100	96.51	40.12	95.98	100	100	99.4	100	100	100	100	100	100	100	97.01	100	100	100	100	100	100	100	86.9	100	100	97.97	100	100	96.84	100	95.83	100	100	100	100	100	100	100	95.42	100	97.77	100	100	100	100	100	100	100	97.05	100	100	100	100	100	100	100	95.71	100	100	100	100	100	100	100	100	100	99.42	100	100	100	89.53	100	100	100	100	99.72	41.74	100	100	100	100	100	100	97.55	96.46	100	100	100	100	100	100	95.71	100	100
FPCOV-1	UT-UPHL-250328744110_bbnorm_50_trimmed.sorted	UT-UPHL-250328744110	bbnorm	50	100	92.65	93.82	0	40.12	95.98	100	100	99.4	100	100	100	100	100	98.29	100	97.01	100	99.4	100	100	100	100	95.27	86.9	100	100	97.97	100	100	96.84	100	95.83	100	100	100	100	100	95.7	100	95.42	100	96.37	97.15	100	100	100	100	100	93.7	97.05	100	95.56	100	100	100	100	100	95.71	100	100	98.6	100	100	100	100	84.16	100	99.42	100	100	100	89.53	100	100	99.14	100	99.72	19.13	100	100	100	100	100	100	94.01	95.64	100	98.03	93.75	100	98.84	97.18	93.83	100	100
FPCOV-1	UT-UPHL-250328744110_raw_all_trimmed.sorted	UT-UPHL-250328744110	raw	all	100	92.65	100	100	49.56	95.98	100	100	99.4	100	100	100	100	100	100	100	97.01	100	100	100	100	100	100	100	86.9	100	100	97.97	100	100	96.84	100	95.83	100	100	100	100	100	100	100	95.42	100	100	100	100	100	100	100	100	100	97.05	100	100	100	100	100	100	100	95.71	100	100	100	100	100	100	100	100	100	99.42	100	100	100	89.53	100	100	100	100	99.72	41.74	100	100	100	100	100	100	97.55	100	100	100	100	100	100	100	95.71	100	100
FPCOV-1	UT-UPHL-250328744110_seqkit_10000_trimmed.sorted	UT-UPHL-250328744110	seqkit	10000	100	92.65	100	100	49.56	95.98	100	100	99.4	100	100	100	100	100	100	100	97.01	100	100	100	100	100	100	100	86.9	100	100	97.97	100	100	96.84	100	95.83	100	100	100	100	100	100	100	95.42	100	100	100	100	100	100	100	100	100	97.05	100	100	100	100	100	100	100	95.71	100	100	100	100	100	100	100	100	100	99.42	100	100	100	89.53	100	100	100	100	99.72	41.74	100	100	100	100	100	100	97.55	100	100	100	100	100	100	100	95.71	100	100
FPCOV-1	UT-UPHL-250328744110_seqkit_1000_trimmed.sorted	UT-UPHL-250328744110	seqkit	1000	100	92.65	100	96.51	0	87.36	100	100	88.39	100	0	100	100	100	99.71	100	91.32	100	100	100	100	100	100	39.35	37.2	100	100	93.31	97.1	97.97	96.84	100	44.64	100	100	100	100	93.77	100	100	95.42	100	96.37	100	100	100	100	100	100	100	95.58	97.82	100	100	100	100	100	93.55	94.86	100	100	100	100	100	88.39	100	100	100	98.54	50.47	100	100	82.85	100	100	99.14	100	99.72	37.68	100	97.39	100	100	100	94.15	96.73	100	100	100	95.65	97.13	100	100	95.71	100	100
FPCOV-1	UT-UPHL-250328744110_seqkit_100_trimmed.sorted	UT-UPHL-250328744110	seqkit	100	100	0	100	0	0	39.94	95.18	100	0	92.9	0	100	100	98.28	96.57	100	38.62	100	32.04	100	100	97.94	100	0	0	100	84.79	0	90.43	70.64	48.56	100	0	100	100	100	93.67	44.21	30.37	100	0	100	61.17	100	100	100	37.39	90.86	89.12	100	0	97.28	100	100	100	99.71	100	76.25	65.43	100	87.85	97.47	100	78.53	44.48	83.82	0	100	0	0	100	95.11	43.9	0	100	47.14	95.68	86.2	19.13	100	88.7	40.29	100	35.15	48.83	96.73	96.46	92.1	98.6	86.41	87.36	100	100	94.1	100	100
FPCOV-1	UT-UPHL-250328744110_seqkit_10_trimmed.sorted	UT-UPHL-250328744110	seqkit	10	92.94	0	89.61	0	0	0	0	99.71	0	0	0	45.32	0	82.18	85.14	100	0	84.35	29.64	100	89.81	35.4	100	0	0	92.9	0	0	41.74	0	19.54	86.92	0	94.72	94.99	37.01	0	0	0	79.94	0	42.77	0	88.32	39.49	0	37.39	0	0	95.13	0	95.91	20.71	0	97.34	73.78	94.02	52.49	0	100	0	81.46	100	0	0	0	0	92.07	0	0	99.13	0	0	0	83.04	0	41.36	40.85	0	43.64	0	0	97.07	0	43.86	81.47	88.56	39.24	88.48	40.49	38.79	41.91	96.34	83.11	99.15	92.63
FPCOV-1	UT-UPHL-250328744110_seqkit_200_trimmed.sorted	UT-UPHL-250328744110	seqkit	200	100	0	100	0	0	39.94	96.6	100	0	92.9	0	100	100	99.71	96.57	100	38.62	100	32.04	100	100	97.94	100	0	0	100	84.79	0	90.43	77.03	48.56	100	0	100	100	100	100	44.21	30.37	100	28.08	100	61.17	100	100	100	37.39	90.86	92.06	100	44.54	97.55	100	100	100	100	100	79.77	65.43	100	89.83	97.47	100	90	44.48	90.59	0	100	0	0	100	95.11	43.9	0	100	86.29	100	86.2	19.13	100	88.7	40.29	100	81.74	90.06	96.73	96.46	92.37	98.6	89.13	87.36	100	100	94.37	100	100
FPCOV-1	UT-UPHL-250328744110_seqkit_300_trimmed.sorted	UT-UPHL-250328744110	seqkit	300	100	0	100	0	0	39.94	96.6	100	0	92.9	0	100	100	99.71	98.29	100	38.62	100	32.04	100	100	99.41	100	0	0	100	84.79	43.9	90.43	77.03	48.56	100	0	100	100	100	100	44.21	30.37	100	28.08	100	63.69	100	100	100	37.39	90.86	93.82	100	44.54	97.55	100	100	100	100	100	86.8	71.71	100	98.59	98.03	100	90	77.34	90.59	0	100	0	0	100	95.11	43.9	60.76	100	86.29	100	98.31	19.13	100	88.7	40.29	100	81.74	90.06	96.73	96.46	92.37	98.6	90.22	87.36	100	100	95.71	100	100
FPCOV-1	UT-UPHL-250328744110_seqkit_30_trimmed.sorted	UT-UPHL-250328744110	seqkit	30	100	0	94.66	0	0	0	41.36	100	0	42.61	0	84.5	46.58	93.68	91.71	100	0	100	32.04	100	92.28	97.94	100	0	0	100	0	0	90.43	0	0	96.22	0	97.07	100	100	0	44.21	0	100	0	42.77	0	100	97.44	84.66	37.39	0	40.29	100	0	95.91	22.19	87.92	100	93.95	96.3	76.25	65.43	100	43.79	85.11	100	0	0	0	0	94.9	0	0	100	45.87	0	0	99.12	36.57	95.68	40.85	0	86.99	42.32	0	99.12	0	43.86	92.1	96.46	76.57	98.6	86.14	75.86	91.91	99.15	87.94	100	100
FPCOV-1	UT-UPHL-250328744110_seqkit_400_trimmed.sorted	UT-UPHL-250328744110	seqkit	400	100	0	100	96.51	0	81.61	100	100	77.08	93.18	0	100	100	100	98.29	100	83.83	100	32.04	100	100	100	100	0	0	100	84.79	46.8	90.43	86.63	91.38	100	0	100	100	100	100	44.21	30.37	100	66.76	100	83.24	100	100	100	37.39	90.86	95.29	100	44.54	97.55	100	100	100	100	100	90.91	71.71	100	100	100	100	98.53	84.7	90.59	0	100	20.41	22.26	100	95.11	43.9	94.48	100	89.14	100	99.72	19.13	100	97.39	40.29	100	81.74	90.06	96.73	96.46	92.37	98.6	93.75	87.64	100	100	95.71	100	100
FPCOV-1	UT-UPHL-250328744110_seqkit_5000_trimmed.sorted	UT-UPHL-250328744110	seqkit	5000	100	92.65	100	100	49.56	95.98	100	100	99.4	100	100	100	100	100	100	100	97.01	100	100	100	100	100	100	100	86.9	100	100	97.97	100	100	96.84	100	95.83	100	100	100	100	100	100	100	95.42	100	100	100	100	100	100	100	100	100	97.05	100	100	100	100	100	100	100	95.71	100	100	100	100	100	100	100	100	100	99.42	100	100	100	89.53	100	100	100	100	99.72	41.74	100	100	100	100	100	100	97.55	100	100	100	100	100	100	100	95.71	100	100
FPCOV-1	UT-UPHL-250328744110_seqkit_500_trimmed.sorted	UT-UPHL-250328744110	seqkit	500	100	22.35	100	96.51	0	81.61	100	100	77.08	97.44	0	100	100	100	98.57	100	83.83	100	32.04	100	100	100	100	39.35	0	100	92.96	77.91	90.43	97.97	93.97	100	0	100	100	100	100	44.51	30.37	100	66.76	100	92.18	100	100	100	92.88	97.64	95.88	100	88.5	97.82	100	100	100	100	100	90.91	78.86	100	100	100	100	100	84.7	97.35	82.99	100	66.76	48.9	100	100	43.9	100	100	89.43	100	99.72	37.68	100	97.39	73.24	100	81.74	90.06	96.73	96.46	94.28	98.6	95.65	97.13	100	100	95.71	100	100
FPCOV-1	UT-UPHL-250328744110_seqkit_50_trimmed.sorted	UT-UPHL-250328744110	seqkit	50	100	0	99.16	0	0	0	83	100	0	42.61	0	94.74	93.48	96.55	91.71	100	38.62	100	32.04	100	92.28	97.94	100	0	0	100	0	0	90.43	34.59	37.36	96.22	0	100	100	100	90.66	44.21	30.37	100	0	86.71	61.17	100	100	94.17	37.39	42.77	45.59	100	0	95.91	22.19	87.92	100	95.39	100	76.25	65.43	100	82.77	97.19	100	0	0	41.47	0	97.73	0	0	100	45.87	0	0	100	47.14	95.68	40.85	19.13	96.82	81.16	0	100	0	47.66	96.73	96.46	87.19	98.6	86.41	78.16	98.84	100	92.76	100	100
FPCOV-1	UT-UPHL-250328761162_bbnorm_10000_trimmed.sorted	UT-UPHL-250328761162	bbnorm	10000	100	91.47	100	15.7	99.12	97.13	100	100	100	100	93.06	100	100	100	100	100	100	100	50.6	100	100	100	100	100	100	100	100	100	100	100	100	100	100	100	100	100	100	95.25	100	100	100	100	99.16	100	100	100	100	100	100	100	100	100	93.49	100	100	100	100	100	100	100	100	100	100	100	100	100	100	100	100	96.24	100	100	100	72.67	100	100	100	100	100	100	100	100	100	100	100	96.73	100	100	100	97.55	100	100	100	96.78	100	24.36
FPCOV-1	UT-UPHL-250328761162_bbnorm_1000_trimmed.sorted	UT-UPHL-250328761162	bbnorm	1000	100	91.47	100	0	99.12	97.13	100	100	100	100	93.06	100	100	100	100	100	100	100	50.6	100	100	100	100	100	100	100	100	100	100	100	100	100	100	100	100	100	100	95.25	100	100	100	100	99.16	100	100	100	100	100	100	100	100	97.55	93.49	100	100	100	100	100	100	100	100	100	100	100	100	100	100	100	100	96.24	100	100	100	72.67	100	100	100	100	100	100	100	100	100	98.09	100	96.73	97.28	97.55	100	96.47	100	100	100	95.71	100	14.73
FPCOV-1	UT-UPHL-250328761162_bbnorm_100_trimmed.sorted	UT-UPHL-250328761162	bbnorm	100	100	91.47	100	0	99.12	97.13	97.45	100	100	99.72	93.06	100	100	100	100	100	100	100	32.04	100	100	100	100	100	100	100	100	99.71	100	100	100	98.26	99.4	100	100	100	100	95.25	100	100	100	100	99.16	98.01	100	100	100	100	100	100	100	97.55	93.49	100	100	100	100	100	97.43	100	100	98.88	100	100	100	100	100	100	100	96.24	100	100	100	72.67	100	100	100	99.72	100	100	100	100	100	98.09	100	95.91	96.73	94.01	93.82	95.65	100	100	100	93.03	100	13.88
FPCOV-1	UT-UPHL-250328761162_bbnorm_10_trimmed.sorted	UT-UPHL-250328761162	bbnorm	10	100	91.47	89.61	0	93.22	91.67	82.44	94.29	100	90.62	93.06	85.09	100	97.7	93.71	100	93.11	95.07	32.04	100	93.83	100	100	100	100	100	98.03	93.02	100	98.55	99.71	91.57	93.75	93.55	98.53	100	100	93.47	100	89.68	89.11	86.99	97.21	88.32	91.19	100	95.25	88.2	88.82	91.69	100	88.01	92.9	89.61	89.64	91.93	92.02	91.5	96.57	93.71	94.63	98.88	100	100	99.72	96.47	96.77	94.9	100	96.24	100	93.27	94.48	56.69	95.03	92.57	100	89.58	97.39	93.93	94.49	90	91.5	94.01	97.37	85.29	88.56	86.65	92.13	88.32	95.69	98.55	87.32	83.91	100	0
FPCOV-1	UT-UPHL-250328761162_bbnorm_200_trimmed.sorted	UT-UPHL-250328761162	bbnorm	200	100	91.47	100	0	99.12	97.13	100	100	100	99.43	93.06	100	100	100	100	100	100	100	32.04	100	100	100	100	100	100	100	100	100	100	100	100	100	99.4	100	100	100	100	95.25	100	100	100	100	98.88	100	100	100	100	100	100	100	100	97.55	93.49	100	100	100	100	100	100	100	100	100	100	100	100	100	100	100	100	96.24	100	100	100	72.67	100	100	100	99.72	100	100	100	100	100	98.09	100	95.91	96.73	95.91	100	97.55	100	100	100	94.37	100	14.73
FPCOV-1	UT-UPHL-250328761162_bbnorm_300_trimmed.sorted	UT-UPHL-250328761162	bbnorm	300	100	91.47	100	0	99.12	97.13	100	100	100	100	93.06	100	100	100	100	100	100	100	32.04	100	100	100	100	100	100	100	100	100	100	100	100	100	99.4	100	100	100	100	95.25	100	100	100	100	98.88	100	100	100	100	100	100	100	100	97.82	93.49	100	100	100	100	100	100	100	100	100	100	100	100	100	100	100	100	96.24	100	100	100	72.67	100	100	100	99.72	100	100	100	100	100	98.09	100	95.91	97.28	95.64	100	97.55	100	100	100	95.71	100	14.73
FPCOV-1	UT-UPHL-250328761162_bbnorm_30_trimmed.sorted	UT-UPHL-250328761162	bbnorm	30	100	91.47	95.22	0	99.12	97.13	96.6	98.29	100	100	93.06	99.42	100	100	97.71	100	100	99.13	32.04	100	100	100	99.42	100	100	100	100	100	100	100	100	94.19	99.4	100	100	100	100	95.25	100	100	96.56	100	99.16	96.87	95.45	100	100	100	100	95.7	100	96.19	93.49	100	100	100	98.29	100	100	100	100	97.47	100	100	99.43	100	100	94.9	100	96.24	98.83	100	100	72.67	96.78	98.29	100	99.72	100	98.27	100	100	100	94.55	100	93.46	89.65	93.46	93.82	95.65	100	100	97.75	93.83	100	0
FPCOV-1	UT-UPHL-250328761162_bbnorm_400_trimmed.sorted	UT-UPHL-250328761162	bbnorm	400	100	91.47	100	0	99.12	97.13	100	100	100	100	93.06	100	100	100	100	100	100	100	32.04	100	100	100	100	100	100	100	100	100	100	100	100	100	100	100	100	100	100	95.25	100	100	100	100	99.16	100	100	100	100	100	100	100	100	97.55	93.49	100	100	100	100	100	100	100	100	100	100	100	100	100	100	100	100	96.24	100	100	100	72.67	100	100	100	99.72	100	100	100	100	100	98.09	100	95.91	97.28	96.46	99.16	96.47	100	100	100	95.71	100	14.73
FPCOV-1	UT-UPHL-250328761162_bbnorm_5000_trimmed.sorted	UT-UPHL-250328761162	bbnorm	5000	100	91.47	100	15.7	99.12	97.13	100	100	100	100	93.06	100	100	100	100	100	100	100	50.6	100	100	100	100	100	100	100	100	100	100	100	100	100	100	100	100	100	100	95.25	100	100	100	100	99.16	100	100	100	100	100	100	100	100	97.82	93.49	100	100	100	100	100	100	100	100	100	100	100	100	100	100	100	100	96.24	100	100	100	72.67	100	100	100	100	100	100	100	100	100	100	100	96.73	100	100	100	97.55	100	100	100	96.78	100	14.73
FPCOV-1	UT-UPHL-250328761162_bbnorm_500_trimmed.sorted	UT-UPHL-250328761162	bbnorm	500	100	91.47	100	0	99.12	97.13	100	100	100	100	93.06	100	100	100	100	100	100	100	46.11	100	100	100	100	100	100	100	100	100	100	100	100	100	100	100	100	100	100	95.25	100	100	100	100	99.16	100	100	100	100	100	100	100	100	97.82	93.49	100	100	100	100	100	100	100	100	100	100	100	100	100	100	100	100	96.24	100	100	100	72.67	100	100	100	99.72	100	100	100	100	100	98.09	100	96.73	97.28	96.46	100	96.47	100	100	100	95.71	100	14.73
FPCOV-1	UT-UPHL-250328761162_bbnorm_50_trimmed.sorted	UT-UPHL-250328761162	bbnorm	50	100	91.47	98.6	0	99.12	97.13	97.45	100	100	99.43	93.06	100	100	100	96	100	100	100	32.04	100	100	100	100	100	100	100	100	100	100	100	100	100	99.4	100	100	100	100	95.25	100	100	100	100	94.13	100	100	100	100	100	100	100	100	92.64	93.49	100	100	100	100	100	97.43	99.14	100	98.88	100	100	97.45	100	100	96.03	100	96.24	100	100	100	72.67	100	96.29	100	97.75	100	100	100	100	100	97	100	95.91	96.19	95.91	98.03	90.49	100	100	97.75	93.83	100	14.73
FPCOV-1	UT-UPHL-250328761162_raw_all_trimmed.sorted	UT-UPHL-250328761162	raw	all	100	91.47	100	15.7	99.12	97.13	100	100	100	100	93.06	100	100	100	100	100	100	100	100	100	100	100	100	100	100	100	100	100	100	100	100	100	100	100	100	100	100	100	100	100	100	100	99.16	100	100	100	100	100	100	100	100	100	93.49	100	100	100	100	100	100	100	100	100	100	100	100	100	100	100	100	96.24	100	100	100	72.67	100	100	100	100	100	100	100	100	100	100	100	96.73	100	100	100	97.55	100	100	100	96.78	100	24.36
FPCOV-1	UT-UPHL-250328761162_seqkit_10000_trimmed.sorted	UT-UPHL-250328761162	seqkit	10000	100	91.47	100	15.7	99.12	97.13	100	100	100	100	93.06	100	100	100	100	100	100	100	100	100	100	100	100	100	100	100	100	100	100	98.55	100	100	94.94	100	100	100	100	100	100	100	100	100	99.16	100	100	100	100	100	100	100	100	100	92.9	100	100	100	100	100	100	100	100	100	100	100	100	100	97.36	100	100	96.24	100	100	100	72.67	100	100	100	100	100	100	100	100	100	100	100	96.73	100	100	100	97.55	100	100	100	96.78	100	24.36
FPCOV-1	UT-UPHL-250328761162_seqkit_1000_trimmed.sorted	UT-UPHL-250328761162	seqkit	1000	100	28.82	100	0	34.51	91.95	100	100	100	98.3	37.86	100	100	100	100	100	100	100	76.35	100	100	99.71	100	37.57	33.04	100	100	95.06	100	63.08	100	98.26	90.77	100	100	100	100	88.72	98.28	100	85.96	100	97.77	100	100	100	37.39	100	100	100	98.53	97.55	39.64	100	81.36	100	100	100	100	100	100	100	100	100	97.73	87.94	84.46	100	97.96	88.4	100	100	100	0	100	96.57	100	97.75	95.07	100	100	83.24	100	92.1	100	95.91	100	93.46	100	97.55	100	100	100	95.71	100	14.73
FPCOV-1	UT-UPHL-250328761162_seqkit_100_trimmed.sorted	UT-UPHL-250328761162	seqkit	100	100	15.59	99.44	0	0	45.69	90.37	100	94.94	81.53	0	93.27	100	96.26	98.86	100	0	100	31.14	100	100	44.25	100	0	0	100	100	43.02	89.86	0	83.05	84.59	0	100	100	100	100	0	0	100	0	100	89.66	98.01	97.73	100	0	84.07	93.53	98.85	43.36	97	22.19	99.16	35.5	91.93	99.72	87.68	87.14	100	99.15	98.6	100	46.76	79.04	44.41	0	98.58	87.46	22.26	100	79.2	38.08	0	100	92	94.75	85.35	95.07	100	100	43.82	100	75.75	80.12	93.19	94.55	91.83	96.91	89.4	91.38	89.31	100	85.52	100	14.73
FPCOV-1	UT-UPHL-250328761162_seqkit_10_trimmed.sorted	UT-UPHL-250328761162	seqkit	10	40.88	0	89.04	0	0	0	90.37	98.29	87.8	0	0	44.15	60.87	22.99	0	80.42	0	40.87	0	38.74	100	0	94.48	0	0	43.49	93.8	0	44.35	0	37.36	0	0	89.74	98.53	86.57	87.05	0	0	39.53	0	0	42.18	89.46	58.81	25.77	0	27.14	83.53	81.66	0	80.38	0	83.99	0	24.21	77.49	0	43.14	96.86	74.86	83.99	100	34.12	0	0	0	86.12	43.44	0	94.46	0	0	0	96.78	48.86	0	0	95.07	72.54	44.06	0	95.6	0	0	39.51	82.29	67.03	85.67	23.37	43.1	0	99.15	79.89	99.15	0
FPCOV-1	UT-UPHL-250328761162_seqkit_200_trimmed.sorted	UT-UPHL-250328761162	seqkit	200	100	15.59	99.44	0	34.51	45.69	90.37	100	94.94	83.24	0	95.03	100	96.84	98.86	100	86.83	100	32.04	100	100	44.84	100	0	0	100	100	43.02	89.86	0	85.92	90.7	0	100	100	100	100	37.09	0	100	0	100	94.41	98.01	98.3	100	0	85.55	93.53	98.85	43.36	97	22.19	99.16	35.5	96.25	99.72	87.68	88.86	100	100	98.6	100	94.12	86.97	44.41	27.27	99.15	87.46	22.26	100	85.02	38.08	0	100	92	100	85.63	95.07	100	100	43.82	100	75.75	97.37	94.28	94.55	91.83	96.91	89.4	92.53	94.22	100	86.86	100	14.73
FPCOV-1	UT-UPHL-250328761162_seqkit_300_trimmed.sorted	UT-UPHL-250328761162	seqkit	300	100	15.59	99.44	0	34.51	54.6	98.87	100	94.94	83.24	0	100	100	96.84	98.86	100	86.83	100	32.04	100	100	89.38	100	0	0	100	100	43.02	94.2	20.93	86.49	94.19	42.86	100	100	100	100	37.09	0	100	0	100	94.41	98.01	98.3	100	0	85.55	98.53	100	43.36	97	22.19	99.16	35.5	97.41	100	87.68	95.71	100	100	98.6	100	100	86.97	45.88	27.27	100	90.67	27.9	100	85.02	39.24	0	100	94.57	100	85.63	95.07	100	100	43.82	100	75.75	97.37	95.91	94.55	91.83	98.03	95.11	92.53	94.51	100	93.57	100	14.73
FPCOV-1	UT-UPHL-250328761162_seqkit_30_trimmed.sorted	UT-UPHL-250328761162	seqkit	30	94.12	15.59	99.16	0	0	0	90.37	98.29	87.8	0	0	47.37	94.1	81.32	92.57	93.67	0	40.87	0	100	100	0	98.84	0	0	83.73	95.21	0	76.23	0	58.91	84.59	0	94.13	100	86.57	87.05	0	0	100	0	85.26	43.3	93.73	94.89	90.8	0	27.14	86.47	86.82	43.36	94.55	22.19	86.24	35.5	74.35	99.72	64.81	43.14	97.43	84.18	94.1	100	34.12	42.49	44.41	0	94.9	43.44	22.26	100	33.33	0	0	100	48.86	85.19	0	95.07	100	87.25	0	100	75.75	50.58	87.74	92.92	82.02	92.13	63.04	73.28	46.24	99.15	85.52	100	0
FPCOV-1	UT-UPHL-250328761162_seqkit_400_trimmed.sorted	UT-UPHL-250328761162	seqkit	400	100	15.59	100	0	34.51	54.6	99.43	100	94.94	87.78	0	100	100	97.7	98.86	100	86.83	100	76.35	100	100	91.15	100	0	0	100	100	82.56	100	20.93	91.38	94.19	42.86	100	100	100	100	37.09	43.27	100	36.96	100	96.09	98.01	100	100	0	95.58	100	100	46.9	97	22.19	99.16	35.5	97.41	100	100	95.71	100	100	100	100	100	86.97	45.88	69.79	100	97.96	27.9	100	93.27	86.34	0	100	94.57	100	85.63	95.07	100	100	43.82	100	81.47	97.37	95.91	95.64	91.83	98.03	95.65	92.82	94.51	100	94.91	100	14.73
FPCOV-1	UT-UPHL-250328761162_seqkit_5000_trimmed.sorted	UT-UPHL-250328761162	seqkit	5000	100	85.29	100	0	93.22	97.13	100	100	100	100	86.99	100	100	100	100	100	100	100	90.42	100	100	100	100	100	100	100	100	100	100	97.09	100	100	92.26	100	100	100	100	95.25	100	100	99.14	100	99.16	100	100	100	91.99	100	100	100	100	97.82	92.31	100	100	100	100	100	100	100	100	100	100	100	100	100	97.36	100	100	96.24	100	100	100	18.9	100	100	100	100	100	100	100	97.35	100	100	100	95.91	100	100	100	97.55	100	100	100	95.71	100	24.36
FPCOV-1	UT-UPHL-250328761162_seqkit_500_trimmed.sorted	UT-UPHL-250328761162	seqkit	500	100	15.59	100	0	34.51	91.95	100	100	94.94	90.91	37.86	100	100	100	100	100	100	100	76.35	100	100	93.22	100	0	0	100	100	84.01	100	63.08	93.39	94.19	87.8	100	100	100	100	44.21	78.8	100	40.4	100	96.09	98.58	100	100	37.39	95.58	100	100	76.7	97	38.76	100	75.44	100	100	100	96	100	100	100	100	100	93.77	85.59	69.79	100	97.96	42.32	100	99.08	90.12	0	100	94.57	100	96.62	95.07	100	100	81.47	100	81.47	98.25	95.91	100	93.46	98.03	95.65	97.13	95.09	100	95.71	100	14.73
FPCOV-1	UT-UPHL-250328761162_seqkit_50_trimmed.sorted	UT-UPHL-250328761162	seqkit	50	99.41	15.59	99.44	0	0	11.21	90.37	100	87.8	37.78	0	92.11	99.07	81.32	98.86	93.67	0	93.33	29.34	100	100	0	100	0	0	100	100	41.86	76.23	0	83.05	84.59	0	95.31	100	94.63	92.77	0	0	100	0	85.26	43.3	93.73	97.73	100	0	27.14	93.53	91.4	43.36	97	22.19	86.24	35.5	74.35	99.72	87.1	86.29	100	97.46	94.1	100	34.12	42.49	44.41	0	98.02	87.46	22.26	100	72.17	38.08	0	100	48.86	94.44	85.35	95.07	100	93.33	40	100	75.75	50.58	92.37	92.92	83.38	96.91	87.23	90.52	46.24	99.15	85.52	100	0
FPCOV-1	UT-UPHL-250328785520_bbnorm_10000_trimmed.sorted	UT-UPHL-250328785520	bbnorm	10000	100	100	100	100	86.73	100	100	100	100	99.72	100	100	100	100	100	100	100	100	100	100	100	100	100	94.97	98.81	100	100	100	100	100	100	100	100	100	100	100	100	100	100	100	100	100	100	100	100	100	100	100	100	100	100	97.82	98.52	100	100	100	100	100	100	100	100	100	100	100	100	99.71	100	100	100	100	100	100	100	100	100	100	100	99.72	75.65	100	100	100	100	100	100	100	100	100	100	100	100	100	100	95.71	100	100
FPCOV-1	UT-UPHL-250328785520_bbnorm_1000_trimmed.sorted	UT-UPHL-250328785520	bbnorm	1000	100	100	100	100	86.73	100	100	100	100	99.72	100	100	100	100	100	100	100	100	100	100	100	100	100	94.97	98.81	100	100	100	100	100	100	100	100	100	100	100	100	100	100	100	100	100	100	100	100	100	100	100	100	100	100	97.82	98.52	100	100	100	100	100	100	100	100	100	100	100	100	99.71	100	100	100	100	100	100	100	100	100	100	100	99.72	75.65	100	100	100	100	100	100	97.55	100	96.19	100	100	100	100	100	95.71	100	100
FPCOV-1	UT-UPHL-250328785520_bbnorm_100_trimmed.sorted	UT-UPHL-250328785520	bbnorm	100	100	100	100	100	86.73	100	100	100	100	99.72	100	100	100	100	100	100	100	100	100	100	100	100	100	94.97	98.81	100	100	100	100	100	100	100	99.11	100	100	100	100	100	100	100	100	100	98.04	98.86	99.72	100	100	100	100	100	100	97	98.52	100	100	100	100	100	100	100	100	97.47	100	100	100	99.71	100	100	100	100	100	100	100	100	99.12	100	100	99.72	75.65	100	100	100	100	95.91	100	97.55	95.64	92.92	98.03	93.75	100	100	97.75	95.71	100	100
FPCOV-1	UT-UPHL-250328785520_bbnorm_10_trimmed.sorted	UT-UPHL-250328785520	bbnorm	10	100	94.41	95.79	100	86.73	96.55	92.07	99.43	91.67	90.34	87.57	92.98	98.14	91.09	89.71	96.08	86.83	93.62	95.21	100	93.83	100	100	94.97	98.81	97.04	99.72	91.28	92.17	89.83	100	89.53	86.01	92.96	93.22	100	100	97.33	100	100	90.54	95.95	90.5	74.64	94.89	100	100	100	85.59	89.11	100	95.91	98.22	97.19	68.05	100	93.45	100	94.57	80.86	93.79	95.51	100	97.06	96.88	88.53	95.31	94.9	86.88	100	97.67	97.25	95.93	93.31	89.47	94.86	99.07	95.77	75.65	100	93.33	100	88.56	88.83	98.54	94.28	87.74	85.83	90.73	85.87	89.94	96.53	88.73	92.23	92.37	100
FPCOV-1	UT-UPHL-250328785520_bbnorm_200_trimmed.sorted	UT-UPHL-250328785520	bbnorm	200	100	100	100	100	86.73	100	100	100	100	99.72	100	100	100	100	100	100	100	100	100	100	100	100	100	94.97	98.81	100	100	100	100	100	100	100	100	100	100	100	100	100	100	100	100	100	99.16	100	100	100	100	100	100	100	100	97.28	98.52	100	100	100	100	100	100	100	100	100	100	100	100	99.71	100	100	100	100	100	100	100	100	100	100	100	99.72	75.65	100	100	100	100	97	100	97.55	100	94.28	98.03	95.65	100	100	100	95.71	100	100
FPCOV-1	UT-UPHL-250328785520_bbnorm_300_trimmed.sorted	UT-UPHL-250328785520	bbnorm	300	100	100	100	100	86.73	100	100	100	100	99.72	100	100	100	100	100	100	100	100	100	100	100	100	100	94.97	98.81	100	100	100	100	100	100	100	100	100	100	100	100	100	100	100	100	100	100	100	100	100	100	100	100	100	100	97.82	98.52	100	100	100	100	100	100	100	100	100	100	100	100	99.71	100	100	100	100	100	100	100	100	100	100	100	99.72	75.65	100	100	100	100	100	100	96.73	100	93.19	100	100	100	100	100	95.71	100	100
FPCOV-1	UT-UPHL-250328785520_bbnorm_30_trimmed.sorted	UT-UPHL-250328785520	bbnorm	30	100	100	100	100	86.73	100	100	100	100	99.72	87.57	100	100	100	98.86	100	99.4	98.84	100	100	100	100	100	94.97	98.81	100	100	100	100	100	100	98.26	99.11	100	100	100	100	100	100	100	100	100	90.22	98.01	94.89	100	100	96.76	100	98.57	98.23	93.46	98.52	99.16	100	100	95.73	100	97.43	98.29	98.31	97.47	100	100	100	95	100	100	100	100	100	100	98.84	98.84	99.12	98.29	100	96.34	75.65	100	97.1	97.65	100	90.19	100	96.46	95.64	85.83	94.94	92.93	97.7	100	97.75	92.76	97.74	100
FPCOV-1	UT-UPHL-250328785520_bbnorm_400_trimmed.sorted	UT-UPHL-250328785520	bbnorm	400	100	100	100	100	86.73	100	100	100	100	99.72	100	100	100	100	100	100	100	100	100	100	100	100	100	94.97	98.81	100	100	100	100	100	100	100	100	100	100	100	100	100	100	100	100	100	100	100	100	100	100	100	100	100	100	97.82	98.52	100	100	100	100	100	100	100	100	100	100	100	100	99.71	100	100	100	100	100	100	100	100	100	100	100	99.72	75.65	100	100	100	100	100	100	97.55	100	96.19	100	100	100	100	100	95.71	100	100
FPCOV-1	UT-UPHL-250328785520_bbnorm_5000_trimmed.sorted	UT-UPHL-250328785520	bbnorm	5000	100	100	100	100	86.73	100	100	100	100	99.72	100	100	100	100	100	100	100	100	100	100	100	100	100	94.97	98.81	100	100	100	100	100	100	100	100	100	100	100	100	100	100	100	100	100	100	100	100	100	100	100	100	100	100	97.82	98.52	100	100	100	100	100	100	100	100	100	100	100	100	99.71	100	100	100	100	100	100	100	100	100	100	100	99.72	75.65	100	100	100	100	100	100	100	100	100	100	100	100	100	100	95.71	100	100
FPCOV-1	UT-UPHL-250328785520_bbnorm_500_trimmed.sorted	UT-UPHL-250328785520	bbnorm	500	100	100	100	100	86.73	100	100	100	100	99.72	100	100	100	100	100	100	100	100	100	100	100	100	100	94.97	98.81	100	100	100	100	100	100	100	100	100	100	100	100	100	100	100	100	100	100	100	100	100	100	100	100	100	100	97.82	98.52	100	100	100	100	100	100	100	100	100	100	100	100	99.71	100	100	100	100	100	100	100	100	100	100	100	99.72	75.65	100	100	100	100	100	100	96.73	100	96.19	100	100	100	100	100	95.71	100	100
FPCOV-1	UT-UPHL-250328785520_bbnorm_50_trimmed.sorted	UT-UPHL-250328785520	bbnorm	50	100	100	100	100	86.73	100	100	100	99.7	98.01	100	100	100	100	100	100	100	98.26	100	100	100	100	100	94.97	98.81	100	100	100	100	100	100	98.55	99.11	100	100	100	100	100	100	100	100	100	98.04	98.01	100	100	100	100	100	100	100	95.91	98.52	99.16	98.82	100	100	100	97.43	100	100	98.88	100	100	100	99.71	100	100	100	100	100	100	100	100	100	99.71	100	97.75	75.65	100	100	100	100	97	100	95.91	95.37	92.64	99.16	95.65	98.85	100	97.75	89.81	100	100
FPCOV-1	UT-UPHL-250328785520_raw_all_trimmed.sorted	UT-UPHL-250328785520	raw	all	100	100	100	100	86.73	100	100	100	100	99.72	100	100	100	100	100	100	100	100	100	100	100	100	100	94.97	98.81	100	100	100	100	100	100	100	100	100	100	100	100	100	100	100	100	100	100	100	100	100	100	100	100	100	100	97.82	98.52	100	100	100	100	100	100	100	100	100	100	100	100	99.71	100	100	100	100	100	100	100	100	100	100	100	99.72	75.65	100	100	100	100	100	100	100	100	100	100	100	100	100	100	95.71	100	100
FPCOV-1	UT-UPHL-250328785520_seqkit_10000_trimmed.sorted	UT-UPHL-250328785520	seqkit	10000	100	100	100	100	86.73	100	100	100	100	99.72	100	100	100	100	100	100	100	100	100	100	100	100	100	94.97	98.81	100	100	100	100	100	100	100	100	100	100	100	100	100	100	100	100	100	100	100	100	100	100	100	100	100	100	97.82	98.52	100	100	100	100	100	100	100	100	100	100	100	100	99.71	100	100	100	100	100	100	100	100	100	100	100	99.72	75.65	100	100	100	100	100	100	100	100	100	100	100	100	100	100	95.71	100	100
FPCOV-1	UT-UPHL-250328785520_seqkit_1000_trimmed.sorted	UT-UPHL-250328785520	seqkit	1000	100	99.12	100	100	84.66	100	100	100	99.7	99.72	100	100	100	100	100	100	100	100	100	100	100	100	100	92.6	98.81	100	100	100	100	100	100	100	100	100	100	100	100	100	100	100	100	100	100	100	100	100	100	100	100	100	100	97.82	98.22	100	100	100	100	100	100	100	100	100	100	100	100	95	100	100	100	100	100	100	100	100	100	100	100	99.72	62.03	100	100	100	100	100	100	100	100	100	100	100	100	100	100	95.71	100	100
FPCOV-1	UT-UPHL-250328785520_seqkit_100_trimmed.sorted	UT-UPHL-250328785520	seqkit	100	100	85.29	100	85.47	46.61	97.13	99.15	100	70.54	94.32	41.33	94.44	53.42	100	95.14	100	97.31	100	50.6	100	100	100	100	44.67	44.94	100	100	100	100	100	43.68	96.8	88.1	100	100	100	100	44.81	100	100	88.54	100	91.06	99.43	100	100	92.28	92.63	100	100	98.82	97.28	81.07	100	91.72	100	100	100	100	100	100	97.47	100	40.59	98.58	92.35	97.95	100	90.67	52.66	100	93.58	98.55	79.36	100	88.29	100	98.31	39.42	100	97.39	88.82	100	93.73	98.83	95.91	96.19	93.19	99.16	92.93	97.7	98.27	100	93.03	100	100
FPCOV-1	UT-UPHL-250328785520_seqkit_10_trimmed.sorted	UT-UPHL-250328785520	seqkit	10	42.65	0	93.82	0	41.59	86.78	87.25	86.29	38.39	0	41.33	85.96	43.48	100	86	93.07	0	94.2	0	97.9	95.99	89.09	90.99	44.67	0	0	93.8	0	91.01	35.76	32.18	43.9	43.45	100	98.23	93.73	100	0	71.63	100	42.69	93.35	75.98	49.57	98.3	100	73.29	84.96	92.06	84.24	0	95.64	81.07	50.56	74.85	98.56	100	80.06	0	95.14	87.85	80.9	100	0	91.78	0	93.26	91.5	0	46.39	97.38	0	0	0	88.89	72.57	96.3	88.73	0	38.73	84.35	0	92.38	40.87	79.53	83.92	88.56	44.96	94.94	82.07	39.37	89.02	97.75	71.05	96.33	92.07
FPCOV-1	UT-UPHL-250328785520_seqkit_200_trimmed.sorted	UT-UPHL-250328785520	seqkit	200	100	85.29	100	93.31	46.61	100	100	100	87.2	96.88	100	95.03	100	100	100	100	97.31	100	50.6	100	100	100	100	44.67	44.94	100	100	100	100	100	99.43	96.8	100	100	100	100	100	89.61	100	100	91.98	100	91.62	99.43	100	100	92.28	92.63	100	100	98.82	97.55	81.07	100	95.27	100	100	100	100	100	100	97.47	100	91.18	100	92.35	99.71	100	94.17	52.66	100	100	99.13	96.51	100	88.29	100	98.31	39.42	100	97.39	90.29	100	97	100	95.91	97	93.19	99.16	92.93	97.7	98.27	100	93.03	100	100
FPCOV-1	UT-UPHL-250328785520_seqkit_300_trimmed.sorted	UT-UPHL-250328785520	seqkit	300	100	88.24	100	93.31	46.61	100	100	100	87.2	96.88	100	95.03	100	100	100	100	97.31	100	72.75	100	100	100	100	92.6	81.85	100	100	100	100	100	100	96.8	100	100	100	100	100	94.96	100	100	94.56	100	94.41	100	100	100	100	92.63	100	100	100	97.82	90.53	100	96.15	100	100	100	100	100	100	99.44	100	98.53	100	92.35	99.71	100	94.17	99.69	100	100	99.13	96.51	100	88.29	100	99.72	39.42	100	100	90.29	100	97	100	96.73	97	93.19	99.16	92.93	97.7	100	100	93.03	100	100
FPCOV-1	UT-UPHL-250328785520_seqkit_30_trimmed.sorted	UT-UPHL-250328785520	seqkit	30	92.35	0	97.75	83.72	41.59	89.08	88.67	94.86	38.39	47.73	41.33	88.6	46.58	100	92.86	100	96.41	99.13	24.55	99.7	95.99	100	100	44.67	0	100	100	41.57	98.55	91.86	32.18	96.8	43.45	100	100	100	100	0	99.43	100	42.69	93.35	78.21	91.74	100	100	92.28	86.14	98.82	99.71	0	95.64	81.07	99.16	88.76	100	100	91.79	100	96.86	96.89	91.57	100	40.59	96.6	0	95.31	97.45	82.51	46.39	100	93.58	43.9	0	100	88.29	100	93.8	0	80.35	85.22	0	100	91.55	98.54	94.28	95.64	86.38	94.94	84.51	97.7	97.11	100	83.38	100	97.73
FPCOV-1	UT-UPHL-250328785520_seqkit_400_trimmed.sorted	UT-UPHL-250328785520	seqkit	400	100	94.71	100	97.38	46.61	100	100	100	96.73	99.43	100	100	100	100	100	100	100	100	100	100	100	100	100	92.6	81.85	100	100	100	100	100	100	98.26	100	100	100	100	100	100	100	100	99.14	100	95.81	100	100	100	100	94.99	100	100	100	97.82	90.53	100	100	100	100	100	100	100	100	100	100	100	100	92.35	100	100	100	99.69	100	100	99.13	100	100	95.71	100	99.72	39.42	100	100	95.59	100	97	100	96.73	97	100	99.16	95.65	98.56	100	100	93.03	100	100
FPCOV-1	UT-UPHL-250328785520_seqkit_5000_trimmed.sorted	UT-UPHL-250328785520	seqkit	5000	100	100	100	100	86.73	100	100	100	100	99.72	100	100	100	100	100	100	100	100	100	100	100	100	100	94.97	98.81	100	100	100	100	100	100	100	100	100	100	100	100	100	100	100	100	100	100	100	100	100	100	100	100	100	100	97.82	98.52	100	100	100	100	100	100	100	100	100	100	100	100	99.71	100	100	100	100	100	100	100	100	100	100	100	99.72	75.65	100	100	100	100	100	100	100	100	100	100	100	100	100	100	95.71	100	100
FPCOV-1	UT-UPHL-250328785520_seqkit_500_trimmed.sorted	UT-UPHL-250328785520	seqkit	500	100	99.12	100	97.38	84.66	100	100	100	99.7	99.72	100	100	100	100	100	100	100	100	100	100	100	100	100	92.6	85.71	100	100	100	100	100	100	98.26	100	100	100	100	100	100	100	100	100	100	98.6	100	100	100	100	100	100	100	100	97.82	90.53	100	100	100	100	100	100	100	100	100	100	100	100	92.35	100	100	100	100	100	100	100	100	100	96.57	100	99.72	45.51	100	100	99.71	100	97	100	96.73	100	100	99.16	95.65	98.56	100	100	94.37	100	100
FPCOV-1	UT-UPHL-250328785520_seqkit_50_trimmed.sorted	UT-UPHL-250328785520	seqkit	50	100	0	100	83.72	41.59	89.66	88.67	100	38.39	86.65	41.33	90.94	53.42	100	93.71	100	96.41	99.13	27.84	100	100	100	100	44.67	44.94	100	100	88.37	98.55	94.48	43.68	96.8	48.51	100	100	100	100	0	99.43	100	42.69	95.95	88.55	99.43	100	100	92.28	92.63	100	100	35.99	95.64	81.07	99.16	91.42	100	100	93.84	100	100	96.89	94.38	100	40.59	96.6	92.35	95.31	100	82.51	46.39	100	93.58	74.42	79.36	100	88.29	100	93.8	39.42	80.35	97.39	44.41	100	93.73	98.54	94.28	96.19	92.64	99.16	92.93	97.7	97.11	100	87.13	100	100
FPCOV-1	UT-UPHL-250328804444_bbnorm_10000_trimmed.sorted	UT-UPHL-250328804444	bbnorm	10000	100	100	100	100	100	100	100	100	100	100	100	100	100	100	100	100	100	100	100	100	100	100	100	100	100	100	100	100	100	100	100	100	100	100	100	100	100	100	100	100	100	100	100	100	100	100	100	100	100	100	100	100	100	100	100	100	100	100	100	100	100	100	100	100	100	100	100	100	100	100	100	100	100	100	100	100	100	100	100	100	100	100	100	98.37	100	100	100	100	100	100	100	100	100	100	100	100
FPCOV-1	UT-UPHL-250328804444_bbnorm_1000_trimmed.sorted	UT-UPHL-250328804444	bbnorm	1000	100	100	100	100	100	100	100	100	100	100	100	100	100	100	100	100	100	100	100	100	100	100	100	100	100	100	100	100	100	100	100	100	100	100	100	100	100	100	100	100	100	100	100	100	100	100	100	100	100	100	100	97.82	100	100	100	100	100	100	100	100	100	100	100	100	100	100	100	100	100	100	100	100	100	100	100	100	100	100	100	100	100	100	100	98.09	100	96.73	100	98.37	100	95.92	100	100	100	95.17	100	100
FPCOV-1	UT-UPHL-250328804444_bbnorm_100_trimmed.sorted	UT-UPHL-250328804444	bbnorm	100	100	100	99.16	100	100	99.71	100	100	100	99.72	100	100	100	100	100	100	100	100	100	100	100	100	100	100	100	100	100	98.84	100	100	100	100	100	100	100	100	100	100	100	100	100	100	98.6	100	100	100	100	100	100	100	100	95.64	100	100	100	100	100	100	99.71	100	100	99.44	100	100	100	100	100	100	100	100	100	100	100	100	100	100	100	100	100	100	100	100	100	97	100	96.73	97.28	95.1	99.44	94.02	100	100	97.75	94.37	99.15	100
FPCOV-1	UT-UPHL-250328804444_bbnorm_10_trimmed.sorted	UT-UPHL-250328804444	bbnorm	10	96.47	100	89.33	95.64	88.5	95.98	97.73	93.43	100	92.61	94.8	98.54	100	97.7	80.29	97.29	96.11	96.81	97.9	99.1	100	96.17	100	100	100	91.12	91.83	90.12	97.39	98.26	93.97	90.41	89.58	99.41	98.82	100	93.37	89.91	97.13	99.71	86.25	97.11	96.37	97.15	89.2	100	99.7	89.38	90.88	86.53	100	89.92	100	93.54	89.94	89.34	93.45	95.01	97.43	99.71	85.03	93.82	100	100	99.43	100	93.26	90.93	84.26	100	100	100	90.41	100	87.72	89.43	100	96.34	100	100	88.7	98.82	85.34	84.47	99.42	83.92	78.47	90.19	91.01	87.5	87.36	98.27	92.68	87.67	95.2	100
FPCOV-1	UT-UPHL-250328804444_bbnorm_200_trimmed.sorted	UT-UPHL-250328804444	bbnorm	200	100	100	100	100	100	100	100	100	100	100	100	100	100	100	100	100	100	100	100	100	100	100	100	100	100	100	100	100	100	100	100	99.42	100	100	100	100	100	100	99.71	100	100	100	98.88	100	100	100	100	100	100	100	100	96.73	100	100	100	100	100	100	100	100	100	100	100	100	100	100	100	100	100	100	100	100	100	100	100	100	100	100	100	100	100	100	100	97	100	95.91	100	94.01	100	95.65	100	100	100	95.17	100	100
FPCOV-1	UT-UPHL-250328804444_bbnorm_300_trimmed.sorted	UT-UPHL-250328804444	bbnorm	300	100	100	100	100	100	100	100	100	100	99.72	100	100	100	100	100	100	100	100	100	100	100	100	100	100	100	100	100	100	100	100	100	100	100	100	100	100	100	100	100	100	100	100	100	100	100	100	100	100	100	100	100	97	100	100	100	100	100	100	100	100	100	100	100	100	100	100	100	100	100	100	100	100	100	100	100	100	100	100	100	100	100	100	100	98.09	100	96.73	97.28	95.37	98.03	95.65	100	100	100	95.71	100	100
FPCOV-1	UT-UPHL-250328804444_bbnorm_30_trimmed.sorted	UT-UPHL-250328804444	bbnorm	30	100	100	99.16	98.26	100	97.13	100	95.71	100	96.31	100	100	100	100	98	100	100	98.84	100	100	100	100	100	100	100	100	99.44	100	100	100	100	99.42	100	100	98.82	100	100	97.33	100	100	100	100	96.09	97.15	98.58	100	100	100	100	100	100	96.19	100	99.16	99.41	98.85	95.73	97.07	99.71	100	100	99.44	100	100	100	100	100	97.17	100	100	100	100	100	100	100	99.43	100	99.72	100	96.82	100	97.94	100	90.19	100	92.92	95.1	90.19	95.51	91.85	100	100	99.72	91.69	99.72	100
FPCOV-1	UT-UPHL-250328804444_bbnorm_400_trimmed.sorted	UT-UPHL-250328804444	bbnorm	400	100	100	100	100	100	100	100	100	100	100	100	100	100	100	100	100	100	100	100	100	100	100	100	100	100	100	100	100	100	100	100	100	100	100	100	100	100	100	100	100	100	100	100	100	100	100	100	100	100	100	100	97.82	100	100	100	100	100	100	100	100	100	100	100	100	100	100	100	100	100	100	100	100	100	100	100	100	100	100	100	100	100	100	100	98.09	100	95.91	97.28	95.37	99.44	95.92	100	100	100	95.71	100	100
FPCOV-1	UT-UPHL-250328804444_bbnorm_5000_trimmed.sorted	UT-UPHL-250328804444	bbnorm	5000	100	100	100	100	100	100	100	100	100	100	100	100	100	100	100	100	100	100	100	100	100	100	100	100	100	100	100	100	100	100	100	100	100	100	100	100	100	100	100	100	100	100	100	100	100	100	100	100	100	100	100	100	100	100	100	100	100	100	100	100	100	100	100	100	100	100	100	100	100	100	100	100	100	100	100	100	100	100	100	100	100	100	100	98.37	100	100	100	100	100	100	100	100	100	100	100	100
FPCOV-1	UT-UPHL-250328804444_bbnorm_500_trimmed.sorted	UT-UPHL-250328804444	bbnorm	500	100	100	100	100	100	100	100	100	100	100	100	100	100	100	100	100	100	100	100	100	100	100	100	100	100	100	100	100	100	100	100	100	100	100	100	100	100	100	100	100	100	100	100	100	100	100	100	100	100	100	100	97.82	100	100	100	100	100	100	100	100	100	100	100	100	100	100	100	100	100	100	100	100	100	100	100	100	100	100	100	100	100	100	100	97	100	96.73	97.28	98.37	100	95.92	100	100	100	95.17	100	100
FPCOV-1	UT-UPHL-250328804444_bbnorm_50_trimmed.sorted	UT-UPHL-250328804444	bbnorm	50	100	100	98.88	100	100	100	100	100	100	99.72	100	100	100	100	95.71	100	100	100	100	100	100	100	100	100	100	100	99.44	97.97	100	100	100	99.42	100	100	100	100	100	100	99.43	100	100	100	98.88	94.3	99.72	100	100	100	95.88	99.14	100	95.64	100	99.72	100	100	100	100	100	100	98.31	97.47	100	100	99.43	100	100	100	99.71	100	100	100	100	100	100	100	100	99.72	100	100	100	100	100	95.91	100	95.91	92.64	92.64	97.19	95.65	100	100	100	90.08	100	100
FPCOV-1	UT-UPHL-250328804444_raw_all_trimmed.sorted	UT-UPHL-250328804444	raw	all	100	100	100	100	100	100	100	100	100	100	100	100	100	100	100	100	100	100	100	100	100	100	100	100	100	100	100	100	100	100	100	100	100	100	100	100	100	100	100	100	100	100	100	100	100	100	100	100	100	100	100	100	100	100	100	100	100	100	100	100	100	100	100	100	100	100	100	100	100	100	100	100	100	100	100	100	100	100	100	100	100	100	100	100	100	100	100	100	100	100	100	100	100	100	100	100
FPCOV-1	UT-UPHL-250328804444_seqkit_10000_trimmed.sorted	UT-UPHL-250328804444	seqkit	10000	100	100	100	100	100	100	100	100	100	100	100	100	100	100	100	100	100	100	100	100	100	100	100	100	100	100	100	100	100	100	100	100	100	100	100	100	100	100	100	100	100	100	100	100	100	100	100	100	100	100	100	100	100	100	100	100	100	100	100	100	100	100	100	100	100	100	100	100	100	100	100	100	100	100	100	100	100	100	100	100	100	100	100	100	100	100	100	100	100	100	100	100	100	100	100	100
FPCOV-1	UT-UPHL-250328804444_seqkit_1000_trimmed.sorted	UT-UPHL-250328804444	seqkit	1000	100	100	100	100	100	100	100	100	100	100	100	100	100	100	100	100	100	100	100	100	100	100	100	100	100	100	100	100	100	100	100	100	100	100	100	100	100	100	100	100	100	100	98.88	100	100	100	100	100	100	100	100	97.82	100	100	100	100	100	100	100	100	100	100	100	100	100	100	100	100	100	100	100	100	100	100	100	100	100	100	100	100	100	100	100	98.09	100	96.73	100	96.46	100	95.65	100	100	100	94.37	100	100
FPCOV-1	UT-UPHL-250328804444_seqkit_100_trimmed.sorted	UT-UPHL-250328804444	seqkit	100	100	100	100	100	100	100	99.15	100	100	98.01	100	100	100	100	98.29	100	100	100	100	100	100	100	100	100	98.51	100	100	99.13	100	100	100	97.97	96.73	100	100	100	100	92.88	100	100	100	100	96.37	99.43	98.3	100	94.96	100	100	100	100	96.19	100	100	100	100	100	100	98	100	100	97.47	100	100	96.03	97.65	100	100	78.72	100	100	100	100	100	100	100	100	100	90.43	100	94.78	97.94	100	98.09	100	94.28	97.28	91.83	99.44	92.66	90.23	100	100	87.94	100	100
FPCOV-1	UT-UPHL-250328804444_seqkit_10_trimmed.sorted	UT-UPHL-250328804444	seqkit	10	43.24	71.76	93.54	95.64	46.31	97.7	41.36	90	49.7	42.33	41.04	99.12	88.2	97.7	26.86	91.27	100	99.13	44.31	96.1	48.46	44.25	84.88	85.5	83.04	100	78.03	76.74	43.77	95.93	78.74	77.91	44.05	89.44	91.15	43.88	96.99	86.35	92.26	90.86	73.93	91.62	43.58	98.58	38.64	91.1	91.39	91.45	89.12	83.67	89.09	93.19	62.72	92.98	89.35	99.42	100	86.8	42.29	93.71	100	89.04	90.31	92.35	42.21	77.06	92.67	94.9	40.52	0	83.97	91.13	42.73	49.13	86.84	91.43	90.43	97.75	29.28	41.62	94.78	90.29	99.12	98.09	97.37	88.83	92.1	86.38	85.11	87.77	75.57	95.38	91.55	75.07	89.27	76.2
FPCOV-1	UT-UPHL-250328804444_seqkit_200_trimmed.sorted	UT-UPHL-250328804444	seqkit	200	100	100	100	100	100	100	100	100	100	98.01	100	100	100	100	98.29	100	100	100	100	100	100	100	100	100	98.51	100	100	100	100	100	100	99.13	97.32	100	100	100	100	100	100	100	100	100	98.32	99.43	100	100	98.81	100	100	100	100	96.19	100	100	100	100	100	100	98	100	100	100	100	100	96.03	100	100	100	95.92	100	100	100	100	100	100	100	100	100	92.75	100	96.52	97.94	100	98.09	100	94.28	97.28	91.83	99.44	93.75	100	100	100	89.28	100	100
FPCOV-1	UT-UPHL-250328804444_seqkit_300_trimmed.sorted	UT-UPHL-250328804444	seqkit	300	100	100	100	100	100	100	100	100	100	100	100	100	100	100	98.29	100	100	100	100	100	100	100	100	100	98.51	100	100	100	100	100	100	100	100	100	100	100	100	100	100	100	100	100	98.32	99.43	100	100	98.81	100	100	100	100	96.19	100	100	100	100	100	100	98.86	100	100	100	100	100	96.03	100	100	100	95.92	100	100	100	100	100	100	100	100	100	94.2	100	100	97.94	100	98.09	100	94.28	97.28	92.1	99.44	93.75	100	100	100	90.62	100	100
FPCOV-1	UT-UPHL-250328804444_seqkit_30_trimmed.sorted	UT-UPHL-250328804444	seqkit	30	96.18	93.82	99.72	97.97	88.79	100	85.27	92	91.37	93.18	100	99.12	100	100	76.57	100	100	100	52.99	100	100	100	96.8	100	83.33	100	100	95.35	98.55	99.71	100	93.31	91.37	100	100	100	100	88.13	99.43	100	100	100	96.37	98.58	45.17	96.93	91.39	92.04	99.12	96.85	98.23	93.19	62.72	99.72	98.82	100	100	86.8	86.86	100	100	97.47	96.88	99.12	96.03	79.71	99.41	97.45	40.52	49.53	97.96	98.78	98.84	85.47	93.27	96	94.44	97.75	39.42	100	94.78	97.94	99.12	98.09	97.37	92.37	95.1	91.83	89.61	89.95	83.62	99.13	96.34	86.33	100	100
FPCOV-1	UT-UPHL-250328804444_seqkit_400_trimmed.sorted	UT-UPHL-250328804444	seqkit	400	100	100	100	100	100	100	100	100	100	100	100	100	100	100	98.86	100	100	100	100	100	100	100	100	100	100	100	100	100	100	100	100	100	100	100	100	100	100	100	100	100	100	100	98.32	99.43	100	100	100	100	100	100	100	96.19	100	100	100	100	100	100	99.71	100	100	100	100	100	98.87	100	100	100	99.13	100	100	100	100	100	100	100	100	100	96.81	100	100	100	100	98.09	100	95.91	97.28	94.28	99.44	95.65	100	100	100	92.76	100	100
FPCOV-1	UT-UPHL-250328804444_seqkit_5000_trimmed.sorted	UT-UPHL-250328804444	seqkit	5000	100	100	100	100	100	100	100	100	100	100	100	100	100	100	100	100	100	100	100	100	100	100	100	100	100	100	100	100	100	100	100	100	100	100	100	100	100	100	100	100	100	100	100	100	100	100	100	100	100	100	100	100	100	100	100	100	100	100	100	100	100	100	100	100	100	100	100	100	100	100	100	100	100	100	100	100	100	100	100	100	100	100	100	100	100	100	100	100	100	100	100	100	100	100	100	100
FPCOV-1	UT-UPHL-250328804444_seqkit_500_trimmed.sorted	UT-UPHL-250328804444	seqkit	500	100	100	100	100	100	100	100	100	100	100	100	100	100	100	100	100	100	100	100	100	100	100	100	100	100	100	100	100	100	100	100	100	100	100	100	100	100	100	100	100	100	100	98.88	100	100	100	100	100	100	100	100	97.28	100	100	100	100	100	100	99.71	100	100	100	100	100	100	100	100	100	99.13	100	100	100	100	100	100	100	100	100	100	100	100	100	100	98.09	100	95.91	100	94.55	99.44	95.65	100	100	100	92.76	100	100
FPCOV-1	UT-UPHL-250328804444_seqkit_50_trimmed.sorted	UT-UPHL-250328804444	seqkit	50	99.41	99.71	99.72	100	90.56	100	91.78	100	100	93.18	100	99.12	100	100	84.57	100	100	100	100	100	100	100	100	100	85.71	100	100	96.22	99.71	99.71	100	97.97	91.37	100	100	100	100	92.88	100	100	100	100	96.37	99.43	93.47	96.93	91.99	100	100	96.85	98.23	95.91	96.45	100	100	100	100	98.83	95.71	100	100	97.47	100	99.12	96.03	97.65	99.41	97.45	76.38	96.24	97.96	100	100	100	99.12	98	94.44	100	46.67	100	94.78	97.94	100	98.09	97.37	93.19	95.64	91.83	98.03	92.39	83.62	100	98.03	86.33	100	100
FPCOV-1	UT-UPHL-250328807183_bbnorm_10000_trimmed.sorted	UT-UPHL-250328807183	bbnorm	10000	100	100	100	100	100	100	100	100	100	100	100	100	100	100	100	100	100	100	100	100	100	100	100	100	100	100	100	100	100	100	100	100	100	100	100	100	100	100	100	100	100	100	100	100	100	100	100	100	100	100	100	100	100	100	100	100	100	100	100	100	100	100	100	100	100	100	100	100	100	100	100	100	100	100	100	100	100	100	100	100	100	100	100	100	100	100	100	100	100	100	100	100	100	100	100	100
FPCOV-1	UT-UPHL-250328807183_bbnorm_1000_trimmed.sorted	UT-UPHL-250328807183	bbnorm	1000	100	100	100	100	100	100	100	100	100	100	100	100	100	100	100	100	100	100	100	100	100	100	100	100	100	100	100	100	100	100	100	100	100	100	100	100	100	100	100	100	100	100	100	100	100	100	100	100	100	100	100	100	100	100	100	100	100	100	100	100	100	100	100	100	100	100	100	100	100	100	100	100	100	100	100	100	100	100	100	100	100	100	100	98.09	100	100	100	100	100	100	100	100	100	100	100	100
FPCOV-1	UT-UPHL-250328807183_bbnorm_100_trimmed.sorted	UT-UPHL-250328807183	bbnorm	100	100	100	100	100	100	100	100	100	100	99.72	100	100	100	100	100	100	100	100	100	100	100	100	100	100	100	100	100	100	100	100	100	100	100	100	100	100	100	100	100	100	100	100	98.32	100	100	100	100	100	100	100	100	100	100	100	100	99.71	100	100	100	100	100	100	100	100	100	100	100	100	100	100	100	100	100	100	100	100	100	100	100	100	100	100	100	97	100	95.91	96.46	92.64	99.44	95.65	100	100	100	95.17	100	100
FPCOV-1	UT-UPHL-250328807183_bbnorm_10_trimmed.sorted	UT-UPHL-250328807183	bbnorm	10	90.59	87.94	96.35	98.55	94.99	94.83	92.63	95.43	94.94	92.9	100	98.54	100	99.43	89.71	98.19	92.51	97.1	100	100	100	100	97.67	96.75	87.2	100	95.77	95.93	95.94	95.93	97.41	85.17	96.43	97.36	97.05	100	100	92.88	100	95.58	94.56	92.77	93.3	90.6	100	98.77	100	90.56	95.59	99.71	95.28	94.55	100	93.26	83.14	100	92.02	100	90	94.29	99.15	97.47	100	100	100	87.94	95.01	93.77	93.29	100	100	92.97	99.13	100	92.98	49.71	94.44	98.31	93.62	92.77	100	88.24	100	89.1	95.61	85.01	77.38	85.29	90.73	87.5	95.11	100	93.8	87.13	100	100
FPCOV-1	UT-UPHL-250328807183_bbnorm_200_trimmed.sorted	UT-UPHL-250328807183	bbnorm	200	100	100	99.44	100	100	100	100	100	100	100	100	100	100	100	100	100	100	100	100	100	100	100	100	100	100	100	100	100	100	100	100	100	100	100	100	100	100	100	100	100	100	100	100	100	100	100	100	100	100	100	100	100	100	100	100	100	100	100	100	100	100	100	100	100	100	100	100	100	100	100	100	100	100	100	100	100	100	100	100	100	100	100	100	97	100	96.73	100	96.46	100	95.65	100	100	100	95.17	100	100
FPCOV-1	UT-UPHL-250328807183_bbnorm_300_trimmed.sorted	UT-UPHL-250328807183	bbnorm	300	100	100	100	100	100	100	100	100	100	100	100	100	100	100	100	100	100	100	100	100	100	100	100	100	100	100	100	100	100	100	100	100	100	100	100	100	100	100	100	100	100	100	100	100	100	100	100	100	100	100	100	100	100	100	100	100	100	100	100	100	100	100	100	100	100	100	100	100	100	100	100	100	100	100	100	100	100	100	100	100	100	100	100	98.09	100	96.73	100	96.46	100	100	100	100	100	95.17	100	100
FPCOV-1	UT-UPHL-250328807183_bbnorm_30_trimmed.sorted	UT-UPHL-250328807183	bbnorm	30	100	100	96.91	100	98.82	97.13	100	99.14	100	98.01	100	100	100	100	98.86	98.19	99.4	100	100	100	100	100	100	97.93	100	100	100	100	100	100	93.39	98.55	100	100	98.82	100	100	96.14	100	100	98.85	100	89.11	98.58	100	100	100	100	95.59	100	100	95.91	100	99.16	100	99.14	98.86	100	100	100	99.72	98.88	100	100	100	88.24	98.83	100	100	100	100	100	100	100	100	98	100	99.72	100	100	100	100	100	93.73	100	88.01	92.92	94.01	96.63	89.4	100	100	94.65	94.37	100	100
FPCOV-1	UT-UPHL-250328807183_bbnorm_400_trimmed.sorted	UT-UPHL-250328807183	bbnorm	400	100	100	100	100	100	100	100	100	100	100	100	100	100	100	100	100	100	100	100	100	100	100	100	100	100	100	100	100	100	100	100	100	100	100	100	100	100	100	100	100	100	100	100	100	100	100	100	100	100	100	100	100	100	100	100	100	100	100	100	100	100	100	100	100	100	100	100	100	100	100	100	100	100	100	100	100	100	100	100	100	100	100	100	98.09	100	100	100	100	100	100	100	100	100	95.17	100	100
FPCOV-1	UT-UPHL-250328807183_bbnorm_5000_trimmed.sorted	UT-UPHL-250328807183	bbnorm	5000	100	100	100	100	100	100	100	100	100	100	100	100	100	100	100	100	100	100	100	100	100	100	100	100	100	100	100	100	100	100	100	100	100	100	100	100	100	100	100	100	100	100	100	100	100	100	100	100	100	100	100	100	100	100	100	100	100	100	100	100	100	100	100	100	100	100	100	100	100	100	100	100	100	100	100	100	100	100	100	100	100	100	100	100	100	100	100	100	100	100	100	100	100	100	100	100
FPCOV-1	UT-UPHL-250328807183_bbnorm_500_trimmed.sorted	UT-UPHL-250328807183	bbnorm	500	100	100	100	100	100	100	100	100	100	100	100	100	100	100	100	100	100	100	100	100	100	100	100	100	100	100	100	100	100	100	100	100	100	100	100	100	100	100	100	100	100	100	100	100	100	100	100	100	100	100	100	100	100	100	100	100	100	100	100	100	100	100	100	100	100	100	100	100	100	100	100	100	100	100	100	100	100	100	100	100	100	100	100	98.09	100	100	100	100	100	100	100	100	100	95.17	100	100
FPCOV-1	UT-UPHL-250328807183_bbnorm_50_trimmed.sorted	UT-UPHL-250328807183	bbnorm	50	100	100	98.31	100	100	100	100	100	100	99.72	100	100	100	100	97.14	100	100	99.13	100	100	100	100	100	100	100	100	100	100	98.84	100	100	100	100	100	100	100	100	100	100	100	96.85	100	100	96.87	100	100	100	98.23	100	100	100	95.91	100	99.16	100	100	100	100	98.86	100	100	97.47	100	100	100	100	100	95.47	100	100	100	100	100	100	100	100	100	100	100	100	100	100	100	97	100	100	100	95.1	98.03	95.65	100	100	99.44	95.17	99.15	100
FPCOV-1	UT-UPHL-250328807183_raw_all_trimmed.sorted	UT-UPHL-250328807183	raw	all	100	100	100	100	100	100	100	100	100	100	100	100	100	100	100	100	100	100	100	100	100	100	100	100	100	100	100	100	100	100	100	100	100	100	100	100	100	100	100	100	100	100	100	100	100	100	100	100	100	100	100	100	100	100	100	100	100	100	100	100	100	100	100	100	100	100	100	100	100	100	100	100	100	100	100	100	100	100	100	100	100	100	100	100	100	100	100	100	100	100	100	100	100	100	100	100
FPCOV-1	UT-UPHL-250328807183_seqkit_10000_trimmed.sorted	UT-UPHL-250328807183	seqkit	10000	100	100	100	100	100	100	100	100	100	100	100	100	100	100	100	100	100	100	100	100	100	100	100	100	100	100	100	100	100	100	100	100	100	100	100	100	100	100	100	100	100	100	100	100	100	100	100	100	100	100	100	100	100	100	100	100	100	100	100	100	100	100	100	100	100	100	100	100	100	100	100	100	100	100	100	100	100	100	100	100	100	100	100	100	100	100	100	100	100	100	100	100	100	100	100	100
FPCOV-1	UT-UPHL-250328807183_seqkit_1000_trimmed.sorted	UT-UPHL-250328807183	seqkit	1000	100	100	100	97.97	97.05	100	100	100	100	100	100	100	100	100	100	100	100	100	100	100	100	100	100	100	100	100	100	100	100	100	100	100	100	100	100	100	100	100	100	100	100	100	100	100	100	100	100	100	100	100	100	100	100	100	100	100	100	100	100	100	100	100	100	100	100	100	100	100	100	100	100	100	100	100	100	100	100	100	100	100	100	100	100	100	100	100	100	97.55	100	100	100	100	100	95.17	100	100
FPCOV-1	UT-UPHL-250328807183_seqkit_100_trimmed.sorted	UT-UPHL-250328807183	seqkit	100	100	47.06	100	78.2	93.81	97.41	99.72	100	100	91.48	93.35	98.54	100	100	100	100	100	100	100	100	100	100	100	91.12	98.81	100	100	100	99.42	100	100	100	97.02	100	100	100	100	87.83	100	100	89.68	100	96.65	100	100	100	100	100	100	100	100	97.28	97.34	100	100	100	100	100	100	100	100	97.47	100	100	100	96.47	93.26	100	94.75	46.08	100	100	100	100	100	100	100	99.72	62.61	98.27	100	100	100	97	100	94.28	100	96.46	98.6	93.48	97.13	100	94.37	93.83	100	100
FPCOV-1	UT-UPHL-250328807183_seqkit_10_trimmed.sorted	UT-UPHL-250328807183	seqkit	10	91.47	0	97.47	0	44.54	94.25	85.55	71.14	0	89.49	0	40.06	53.42	100	97.43	95.48	0	89.57	0	100	100	88.2	100	44.38	78.87	87.57	93.8	48.55	92.17	84.01	88.79	86.05	39.29	100	100	100	45.48	0	91.4	100	0	90.75	95.53	63.53	95.45	100	40.36	41	99.41	80.8	91.15	89.65	0	96.63	98.82	97.41	93.16	83.58	41.71	98.29	98.31	88.76	97.5	92.94	94.05	39.12	45.16	92.63	86.3	27.9	96.79	52.29	94.77	25.29	88.01	90.57	95.99	29.86	0	89.6	100	36.18	100	91.28	96.49	86.92	85.83	84.2	81.74	80.71	95.69	96.82	89.01	77.75	42.94	50.71
FPCOV-1	UT-UPHL-250328807183_seqkit_200_trimmed.sorted	UT-UPHL-250328807183	seqkit	200	100	47.06	100	94.77	93.81	98.56	99.72	100	100	91.48	93.35	100	100	100	100	100	100	100	100	100	100	100	100	91.72	98.81	100	100	100	100	100	100	100	99.7	100	100	100	100	94.07	100	100	90.83	100	97.77	100	100	100	100	100	100	100	100	97.28	100	100	100	100	100	100	100	100	100	100	100	100	100	96.47	100	100	99.13	92.48	100	100	100	100	100	100	100	99.72	62.61	100	100	100	100	97	100	95.1	100	96.46	98.6	93.48	100	100	97.18	95.17	100	100
FPCOV-1	UT-UPHL-250328807183_seqkit_300_trimmed.sorted	UT-UPHL-250328807183	seqkit	300	100	88.82	100	94.77	93.81	98.56	100	100	100	98.58	93.35	100	100	100	100	100	100	100	100	100	100	100	100	91.72	100	100	100	100	100	100	100	100	100	100	100	100	100	100	100	100	97.99	100	98.32	100	100	100	100	100	100	100	100	97.28	100	100	100	100	100	100	100	100	100	100	100	100	100	100	100	100	99.13	92.48	100	100	100	100	100	100	100	99.72	100	100	100	100	100	98.09	100	96.73	100	96.46	98.6	93.48	100	100	100	95.17	100	100
FPCOV-1	UT-UPHL-250328807183_seqkit_30_trimmed.sorted	UT-UPHL-250328807183	seqkit	30	99.71	0	99.44	0	47.79	94.83	93.48	94	96.43	91.19	0	92.69	100	100	98.86	100	95.81	98.26	100	100	100	92.04	100	89.05	98.51	91.42	100	83.72	98.84	91.57	100	95.35	85.42	100	100	100	99.1	39.17	100	100	83.09	100	96.65	100	100	100	98.22	88.79	99.41	89.68	91.15	95.64	63.61	100	100	99.71	100	91.5	92.57	100	100	97.47	100	100	99.43	77.06	93.26	100	86.3	27.9	100	99.08	100	65.99	95.03	93.43	100	98.31	0	98.27	100	90	100	97	100	94.28	92.92	95.91	95.22	88.04	95.69	100	93.8	84.72	99.15	99.43
FPCOV-1	UT-UPHL-250328807183_seqkit_400_trimmed.sorted	UT-UPHL-250328807183	seqkit	400	100	88.82	100	94.77	93.81	100	100	100	100	100	98.84	100	100	100	100	100	100	100	100	100	100	100	100	91.72	100	100	100	100	100	100	100	100	100	100	100	100	100	100	100	100	97.99	100	99.16	100	100	100	100	100	100	100	100	97.28	100	100	100	100	100	100	100	100	100	100	100	100	100	100	100	100	99.71	95.61	100	100	100	100	100	100	100	100	100	100	100	100	100	98.09	100	97.55	100	96.46	100	94.29	100	100	100	95.17	100	100
FPCOV-1	UT-UPHL-250328807183_seqkit_5000_trimmed.sorted	UT-UPHL-250328807183	seqkit	5000	100	100	100	100	100	100	100	100	100	100	100	100	100	100	100	100	100	100	100	100	100	100	100	100	100	100	100	100	100	100	100	100	100	100	100	100	100	100	100	100	100	100	100	100	100	100	100	100	100	100	100	100	100	100	100	100	100	100	100	100	100	100	100	100	100	100	100	100	100	100	100	100	100	100	100	100	100	100	100	100	100	100	100	100	100	100	100	100	100	100	100	100	100	100	100	100
FPCOV-1	UT-UPHL-250328807183_seqkit_500_trimmed.sorted	UT-UPHL-250328807183	seqkit	500	100	92.94	100	97.38	96.76	100	100	100	100	100	98.84	100	100	100	100	100	100	100	100	100	100	100	100	100	100	100	100	100	100	100	100	100	100	100	100	100	100	100	100	100	100	100	100	100	100	100	100	100	100	100	100	97.55	100	100	100	100	100	100	100	100	100	100	100	100	100	100	100	100	100	99.06	100	100	100	100	100	100	100	100	100	100	100	100	100	100	100	100	100	96.46	100	100	100	100	100	95.17	100	100
FPCOV-1	UT-UPHL-250328807183_seqkit_50_trimmed.sorted	UT-UPHL-250328807183	seqkit	50	100	0	99.44	38.66	47.79	94.83	93.48	98.86	97.62	91.19	87.28	92.69	100	100	98.86	100	100	100	100	100	100	99.41	100	91.12	98.81	100	100	100	99.42	100	100	100	85.42	100	100	100	99.1	41.84	100	100	83.09	100	96.65	100	100	100	100	100	100	90.83	91.15	95.64	82.84	100	100	100	100	100	100	100	100	97.47	100	100	99.43	96.47	93.26	100	90.67	42.95	100	99.08	100	92.73	100	100	100	99.72	19.13	98.27	100	100	100	97	100	94.28	92.92	95.91	95.22	92.93	95.69	100	94.37	84.72	100	100
FPCOV-1	UT-UPHL-250328843365_bbnorm_10000_trimmed.sorted	UT-UPHL-250328843365	bbnorm	10000	100	100	100	15.7	97.64	100	100	100	100	100	100	100	100	100	100	100	100	100	97.9	100	100	100	100	0	91.67	100	100	100	100	100	100	100	100	100	100	100	100	100	100	100	100	100	99.72	100	100	100	99.7	100	100	100	100	100	94.67	100	100	100	100	100	99.71	100	16.1	100	100	100	100	100	100	100	0	100	100	100	100	100	100	100	100	100	37.68	100	100	100	100	98.09	100	97.55	100	100	100	100	100	100	100	100	100	22.66
FPCOV-1	UT-UPHL-250328843365_bbnorm_1000_trimmed.sorted	UT-UPHL-250328843365	bbnorm	1000	100	100	100	0	97.64	100	100	100	100	100	100	100	100	100	100	100	100	100	97.9	100	100	100	100	0	91.67	100	100	100	100	100	100	100	100	100	100	100	100	100	100	100	100	100	99.72	100	100	100	99.7	100	100	100	100	97.82	94.67	100	100	100	100	100	99.71	100	16.1	100	100	100	100	100	100	100	0	100	100	100	100	100	100	100	100	99.72	37.68	100	100	100	100	98.09	100	97.55	97.28	96.46	100	100	100	100	100	100	100	21.81
FPCOV-1	UT-UPHL-250328843365_bbnorm_100_trimmed.sorted	UT-UPHL-250328843365	bbnorm	100	100	100	100	0	97.64	100	100	100	100	100	100	100	100	100	100	100	100	100	97.9	100	100	100	100	0	91.67	100	100	100	100	100	100	98.26	100	100	100	100	100	100	100	100	100	100	95.53	97.72	99.72	100	99.7	100	100	100	100	97.55	94.67	100	100	100	100	100	99.71	99.43	0	100	100	100	100	100	100	99.15	0	100	100	100	100	100	100	100	100	97.75	19.13	100	100	100	100	97	100	95.91	95.37	92.1	99.16	95.65	100	100	100	95.71	100	0
FPCOV-1	UT-UPHL-250328843365_bbnorm_10_trimmed.sorted	UT-UPHL-250328843365	bbnorm	10	93.82	100	84.83	0	97.64	95.98	87.25	92.57	99.7	94.32	100	97.95	100	100	92	100	94.01	88.41	97.9	100	100	100	100	0	90.18	97.04	90.14	100	100	100	90.23	86.63	100	96.19	93.81	100	100	100	98.28	98.82	89.11	91.62	87.99	91.45	95.45	97.24	98.22	99.12	95.88	89.4	90.27	87.74	94.67	100	95.56	97.98	100	95.89	93.71	79.43	0	94.38	100	99.12	98.02	96.47	95.31	88.67	0	100	85.71	95.41	98.26	89.53	79.53	94	95.68	97.18	17.39	92.2	100	86.18	100	85.01	94.74	85.83	88.01	85.83	84.83	77.99	91.95	99.71	86.48	85.25	85.03	14.73
FPCOV-1	UT-UPHL-250328843365_bbnorm_200_trimmed.sorted	UT-UPHL-250328843365	bbnorm	200	100	100	100	0	97.64	100	100	100	100	100	100	100	100	100	100	100	100	100	97.9	100	100	100	100	0	91.67	100	100	100	100	100	100	100	100	100	100	100	100	100	100	100	100	100	97.77	100	100	100	99.7	100	100	100	100	100	94.67	100	100	100	100	100	99.71	100	16.1	100	100	100	100	100	100	100	0	100	100	100	100	100	100	100	100	100	19.13	100	100	100	100	96.73	100	95.91	95.64	94.82	98.03	97.01	100	100	100	94.37	100	21.81
FPCOV-1	UT-UPHL-250328843365_bbnorm_300_trimmed.sorted	UT-UPHL-250328843365	bbnorm	300	100	100	100	0	97.64	100	100	100	100	100	100	100	100	100	100	100	100	100	97.9	100	100	100	100	0	91.67	100	100	100	100	100	100	100	100	100	100	100	100	100	100	100	100	100	99.44	100	100	100	99.7	100	100	100	100	97.55	94.67	100	100	100	100	100	99.71	100	16.1	100	100	100	100	100	100	100	0	100	100	100	100	100	100	100	100	99.72	19.13	100	100	100	100	98.09	100	95.91	96.46	96.46	100	97.01	100	100	100	95.71	100	21.81
FPCOV-1	UT-UPHL-250328843365_bbnorm_30_trimmed.sorted	UT-UPHL-250328843365	bbnorm	30	100	100	99.44	0	97.64	99.43	100	100	100	91.19	94.8	100	100	98.56	92.86	100	100	99.13	97.9	100	100	100	100	0	91.67	100	100	100	100	100	100	96.22	100	99.41	100	100	100	100	99.14	100	100	100	90.78	98.01	98.3	100	99.7	100	100	98.28	100	100	94.67	99.72	99.11	99.71	100	95.89	99.71	100	0	99.44	100	99.12	98.3	99.12	99.41	98.58	0	100	100	100	100	100	97.37	99.43	100	97.75	19.13	100	100	92.65	100	94.01	100	94.01	95.64	91.55	92.13	90.22	97.41	100	94.65	89.28	100	0
FPCOV-1	UT-UPHL-250328843365_bbnorm_400_trimmed.sorted	UT-UPHL-250328843365	bbnorm	400	100	100	100	0	97.64	100	100	100	100	100	100	100	100	100	100	100	100	100	97.9	100	100	100	100	0	91.67	100	100	100	100	100	100	100	100	100	100	100	100	100	100	100	100	100	98.88	100	100	100	99.7	100	100	100	100	97.55	94.67	100	100	100	100	100	99.71	100	16.1	100	100	100	100	100	100	100	0	100	100	100	100	100	100	100	100	100	37.68	100	100	100	100	98.09	100	95.91	96.46	96.46	99.44	97.55	100	100	100	95.17	100	21.81
FPCOV-1	UT-UPHL-250328843365_bbnorm_5000_trimmed.sorted	UT-UPHL-250328843365	bbnorm	5000	100	100	100	15.7	97.64	100	100	100	100	100	100	100	100	100	100	100	100	100	97.9	100	100	100	100	0	91.67	100	100	100	100	100	100	100	100	100	100	100	100	100	100	100	100	100	99.72	100	100	100	99.7	100	100	100	100	100	94.67	100	100	100	100	100	99.71	100	16.1	100	100	100	100	100	100	100	0	100	100	100	100	100	100	100	100	100	37.68	100	100	100	100	98.09	100	97.55	100	100	100	100	100	100	100	100	100	21.81
FPCOV-1	UT-UPHL-250328843365_bbnorm_500_trimmed.sorted	UT-UPHL-250328843365	bbnorm	500	100	100	100	0	97.64	100	100	100	100	100	100	100	100	100	100	100	100	100	97.9	100	100	100	100	0	91.67	100	100	100	100	100	100	100	100	100	100	100	100	100	100	100	100	100	97.49	100	100	100	99.7	100	100	100	100	97.55	94.67	100	100	100	100	100	99.71	100	16.1	100	100	100	100	100	100	100	0	100	100	100	100	100	100	100	100	100	37.68	100	100	100	100	98.09	100	95.91	96.73	96.46	100	97.55	100	100	100	95.71	100	21.81
FPCOV-1	UT-UPHL-250328843365_bbnorm_50_trimmed.sorted	UT-UPHL-250328843365	bbnorm	50	100	100	92.7	0	97.64	100	100	100	100	98.01	94.8	100	100	100	100	100	100	99.13	97.9	100	100	100	100	0	91.67	100	99.44	100	100	100	100	96.22	100	100	100	100	100	100	100	100	100	100	95.81	100	98.01	100	99.7	100	100	100	100	96.19	94.67	100	100	100	100	100	99.71	99.43	0	100	100	100	98.3	100	100	100	0	100	100	100	100	100	100	99.43	100	97.75	19.13	100	100	100	100	97	100	91.28	95.37	90.19	96.63	90.49	100	100	91.27	92.76	96.33	14.73
FPCOV-1	UT-UPHL-250328843365_raw_all_trimmed.sorted	UT-UPHL-250328843365	raw	all	100	100	100	86.63	97.64	100	100	100	100	100	100	100	100	100	100	100	100	100	97.9	100	100	100	100	100	91.67	100	100	100	100	100	100	100	100	100	100	100	100	100	100	100	100	100	100	100	100	100	100	100	100	100	100	100	94.67	100	100	100	100	100	99.71	100	100	100	100	100	100	100	100	100	0	100	100	100	100	100	100	100	100	100	65.51	100	100	100	100	100	100	97.55	100	100	100	100	100	100	100	100	100	100
FPCOV-1	UT-UPHL-250328843365_seqkit_10000_trimmed.sorted	UT-UPHL-250328843365	seqkit	10000	100	100	100	86.63	97.64	100	100	100	100	100	100	100	100	100	100	100	100	100	97.9	100	100	100	100	100	91.67	100	100	100	100	100	100	100	100	100	100	100	100	100	100	100	100	100	100	100	100	100	100	100	100	100	100	100	94.67	100	100	100	100	100	99.71	100	100	100	100	100	100	100	100	100	0	100	100	100	100	100	100	100	100	100	65.51	100	100	100	100	100	100	97.55	100	100	100	100	100	100	100	100	100	100
FPCOV-1	UT-UPHL-250328843365_seqkit_1000_trimmed.sorted	UT-UPHL-250328843365	seqkit	1000	100	84.41	100	81.69	58.7	100	100	100	72.62	94.03	100	100	100	100	100	100	99.4	100	79.34	100	100	100	100	0	44.64	100	100	100	100	90.7	93.97	100	98.51	100	100	100	100	100	89.97	100	100	100	96.65	100	100	100	100	100	100	100	98.82	100	32.54	100	100	100	100	97.95	96.57	100	100	100	100	100	86.69	80.29	92.38	100	0	36.99	100	100	100	95.35	100	99.43	100	99.72	19.13	100	100	99.41	100	94.55	100	95.91	97.28	100	99.44	97.83	100	100	100	95.71	100	14.73
FPCOV-1	UT-UPHL-250328843365_seqkit_100_trimmed.sorted	UT-UPHL-250328843365	seqkit	100	100	35.59	100	0	0	23.56	95.75	100	37.5	75	0	88.01	84.16	87.64	95.43	100	39.52	100	32.04	100	97.22	89.97	100	0	0	97.04	100	45.93	43.77	38.08	19.54	94.48	24.7	100	100	100	0	0	27.51	100	58.74	100	41.06	96.87	98.3	100	0	90.56	79.71	95.42	81.42	95.91	22.19	100	91.12	100	100	69.79	38.57	100	0	97.47	100	98.24	79.32	42.35	33.14	100	0	0	100	84.71	0	37.79	91.81	92	93.52	99.72	19.13	85.84	100	37.65	100	83.38	96.49	95.91	90.19	83.65	87.64	92.12	87.64	95.66	100	93.03	100	14.73
FPCOV-1	UT-UPHL-250328843365_seqkit_10_trimmed.sorted	UT-UPHL-250328843365	seqkit	10	44.41	0	93.82	0	0	0	83.57	89.43	0	0	0	84.5	0	43.39	82.57	88.55	0	0	0	51.05	91.67	86.14	93.6	0	0	87.28	91.83	0	0	0	0	87.21	0	95.89	94.1	41.19	0	0	0	86.43	0	97.69	0	88.03	41.76	68.71	0	84.66	0	80.52	41.89	87.47	0	0	82.25	43.52	100	0	27.71	98	0	86.24	100	44.41	0	0	0	98.02	0	0	52.19	0	0	0	40.06	0	0	89.86	0	43.93	81.16	0	100	17.44	30.99	86.92	87.74	29.43	30.34	38.86	39.66	43.35	97.18	76.41	98.02	0
FPCOV-1	UT-UPHL-250328843365_seqkit_200_trimmed.sorted	UT-UPHL-250328843365	seqkit	200	100	35.59	100	0	40.12	41.09	98.87	100	66.07	79.26	0	98.54	93.79	89.37	100	100	66.47	100	32.04	100	97.22	93.22	100	0	0	100	100	45.93	78.26	38.08	19.54	95.93	24.7	100	100	100	45.48	99.11	69.91	100	79.66	100	86.31	97.72	98.3	100	44.81	92.63	96.18	95.42	81.42	95.91	22.19	100	95.86	100	100	87.39	81.71	100	100	98.6	100	100	79.32	42.35	33.14	100	0	0	100	90.83	77.03	37.79	100	92	93.52	99.72	19.13	93.06	100	37.65	100	83.38	96.49	95.91	97.28	85.83	87.64	95.11	88.51	100	100	93.03	100	14.73
FPCOV-1	UT-UPHL-250328843365_seqkit_300_trimmed.sorted	UT-UPHL-250328843365	seqkit	300	100	35.59	100	0	40.12	42.24	98.87	100	66.07	80.68	0	98.54	100	99.14	100	100	66.47	100	32.04	100	100	93.22	100	0	0	100	100	45.93	78.26	38.08	61.78	96.22	24.7	100	100	100	45.48	100	69.91	100	80.52	100	86.31	98.01	98.58	100	44.81	92.63	96.18	100	81.42	95.91	22.19	100	100	100	100	87.39	83.14	100	100	99.44	100	100	79.32	42.35	34.6	100	0	0	100	97.25	77.03	37.79	100	92	96.91	99.72	19.13	95.38	100	37.65	100	83.38	98.83	95.91	97.28	85.83	87.64	95.11	91.67	100	100	93.03	100	14.73
FPCOV-1	UT-UPHL-250328843365_seqkit_30_trimmed.sorted	UT-UPHL-250328843365	seqkit	30	100	35.59	98.88	0	0	23.56	87.25	94.86	0	38.92	0	84.5	0	77.59	95.43	100	34.13	99.13	24.55	88.59	91.67	86.14	100	0	0	95.86	98.03	43.6	0	38.08	19.54	92.15	24.7	98.24	100	98.21	0	0	0	100	34.67	97.69	41.06	93.73	90.62	100	0	84.66	28.24	90.26	41.89	88.56	22.19	92.42	82.25	93.66	100	0	27.71	100	0	86.24	100	44.41	0	0	0	98.02	0	0	100	46.18	0	0	88.3	90.29	89.2	96.34	0	82.66	98.26	0	100	38.15	88.3	95.37	90.19	40.87	82.87	79.35	39.66	43.35	99.72	82.57	99.15	14.73
FPCOV-1	UT-UPHL-250328843365_seqkit_400_trimmed.sorted	UT-UPHL-250328843365	seqkit	400	100	35.59	100	0	40.12	79.31	99.72	100	66.07	92.33	0	100	100	100	100	100	66.47	100	32.04	100	100	93.22	100	0	0	100	100	45.93	88.99	72.67	87.36	97.09	24.7	100	100	100	91.87	100	82.52	100	80.52	100	89.11	100	98.58	100	100	92.63	96.18	100	81.42	95.91	22.19	100	100	100	100	91.5	83.43	100	100	100	100	100	79.32	42.35	81.52	100	0	21.32	100	97.55	92.15	62.21	100	92	96.91	99.72	19.13	100	100	37.65	100	83.38	98.83	95.91	97.28	92.1	92.13	95.11	91.67	100	100	93.03	100	14.73
FPCOV-1	UT-UPHL-250328843365_seqkit_5000_trimmed.sorted	UT-UPHL-250328843365	seqkit	5000	100	100	100	86.63	70.5	100	100	100	98.51	100	100	100	100	100	100	100	100	100	90.42	100	100	100	100	100	91.67	100	100	100	100	100	100	100	98.81	100	100	100	100	100	100	100	100	100	100	100	100	100	100	100	100	100	100	100	94.67	100	100	100	100	100	99.14	100	100	100	100	100	100	100	100	100	0	100	100	100	100	100	100	100	100	100	46.96	100	100	99.71	100	100	100	97.55	100	100	100	100	100	100	100	100	100	22.66
FPCOV-1	UT-UPHL-250328843365_seqkit_500_trimmed.sorted	UT-UPHL-250328843365	seqkit	500	100	76.18	100	39.53	58.7	87.93	100	100	72.62	94.03	0	100	100	100	100	100	85.63	100	32.04	100	100	93.22	100	0	44.64	100	100	45.93	96.23	87.79	93.97	97.09	69.64	100	100	100	100	100	82.52	100	96.85	100	96.37	100	98.58	100	100	100	96.18	100	89.97	97.28	32.54	100	100	100	100	97.95	91.14	100	100	100	100	100	85.84	42.35	92.38	100	0	36.99	100	100	92.15	69.19	100	92	100	99.72	19.13	100	100	80.88	100	94.55	100	95.91	97.28	94.55	95.22	97.83	91.67	100	100	95.71	100	14.73
FPCOV-1	UT-UPHL-250328843365_seqkit_50_trimmed.sorted	UT-UPHL-250328843365	seqkit	50	100	35.59	99.44	0	0	23.56	95.75	95.43	0	38.92	0	84.5	45.34	78.16	95.43	100	37.72	99.13	27.84	100	91.67	86.14	100	0	0	97.04	98.03	43.6	43.77	38.08	19.54	92.15	24.7	100	100	98.21	0	0	0	100	34.67	98.27	41.06	96.87	95.45	100	0	84.66	28.24	95.42	81.42	92.64	22.19	92.42	91.12	99.42	100	35.48	38.57	100	0	97.47	100	83.24	0	0	0	99.72	0	0	100	46.18	0	35.76	91.52	90.29	89.2	98.31	19.13	82.66	99.71	0	100	79.29	88.3	95.37	90.19	41.42	87.64	83.42	87.36	77.17	99.72	82.57	99.44	14.73
FPCOV-1	UT-UPHL-250328872024_bbnorm_10000_trimmed.sorted	UT-UPHL-250328872024	bbnorm	10000	100	100	100	100	100	100	100	100	100	100	100	100	100	100	100	100	100	100	100	100	100	100	100	100	100	100	100	100	100	100	100	100	100	100	100	100	100	100	100	100	100	100	100	100	100	100	100	100	100	100	100	97.82	100	100	100	100	100	100	100	100	100	100	100	100	100	100	100	100	100	100	100	100	100	100	100	100	100	100	100	100	100	100	100	100	100	100	100	100	100	100	100	100	100	100	100	100
FPCOV-1	UT-UPHL-250328872024_bbnorm_1000_trimmed.sorted	UT-UPHL-250328872024	bbnorm	1000	100	100	100	100	100	100	100	100	100	100	100	100	100	100	100	100	100	100	100	100	100	100	100	100	100	100	100	100	100	100	100	100	100	100	100	100	100	100	100	100	100	100	100	100	100	100	100	100	100	100	100	97.82	100	100	100	100	100	100	100	100	100	100	100	100	100	100	100	100	100	100	100	100	100	100	100	100	100	100	100	100	100	100	100	98.09	100	100	97.28	100	100	97.83	100	100	100	95.71	100	100
FPCOV-1	UT-UPHL-250328872024_bbnorm_100_trimmed.sorted	UT-UPHL-250328872024	bbnorm	100	100	100	99.16	100	100	99.71	100	100	100	100	100	100	100	100	98.86	100	100	100	100	100	100	100	100	100	100	100	100	100	100	100	100	97.67	100	100	100	100	100	100	99.14	100	100	100	99.72	98.58	100	100	100	100	100	100	100	95.91	100	100	100	100	100	100	99.43	100	100	99.44	100	100	100	100	100	100	100	100	100	100	100	100	100	100	100	99.72	100	100	100	100	100	98.09	100	95.91	96.73	96.46	99.44	95.92	100	100	100	95.71	100	100
FPCOV-1	UT-UPHL-250328872024_bbnorm_10_trimmed.sorted	UT-UPHL-250328872024	bbnorm	10	86.47	98.82	94.66	100	90.27	90.8	96.6	99.43	94.94	96.31	99.71	96.49	100	92.53	85.14	95.48	97.9	91.59	100	97.3	92.28	100	93.6	98.22	97.32	100	90.99	82.85	96.23	100	48.56	90.41	99.7	92.38	100	94.63	96.39	92.58	36.68	86.43	86.82	100	89.39	86.32	97.73	100	100	87.91	97.65	86.53	100	78.47	85.5	94.1	99.7	94.81	97.44	92.67	90.86	92	96.05	83.43	89.38	100	88.39	88.82	99.41	98.02	96.79	100	88.92	100	72.67	88.95	92.4	94.86	100	96.9	100	95.66	86.38	97.94	90.62	94.28	95.91	94.28	78.2	88.28	93.54	95.38	100	96.24	95.77	83.91	94.07	93.48
FPCOV-1	UT-UPHL-250328872024_bbnorm_200_trimmed.sorted	UT-UPHL-250328872024	bbnorm	200	100	100	100	100	100	100	100	100	100	100	100	100	100	100	100	100	100	100	100	100	100	100	100	100	100	100	100	100	100	100	100	100	100	100	100	100	100	100	100	100	100	100	99.72	98.58	100	100	100	100	100	100	100	97.55	100	99.72	100	100	100	100	99.71	100	100	100	100	100	100	100	100	100	100	100	100	100	100	100	100	100	100	99.72	100	100	100	100	100	98.09	100	95.91	96.73	96.46	100	93.21	100	100	100	95.71	100	100
FPCOV-1	UT-UPHL-250328872024_bbnorm_300_trimmed.sorted	UT-UPHL-250328872024	bbnorm	300	100	100	100	100	100	100	100	100	100	100	100	100	100	100	100	100	100	100	100	100	100	100	100	100	100	100	100	100	100	100	100	100	100	100	100	100	100	100	100	100	100	100	100	98.58	100	100	100	100	100	100	100	97.55	100	100	100	100	100	100	100	100	100	100	100	100	100	100	100	100	100	100	100	100	100	100	100	100	100	100	100	100	100	100	100	98.09	100	96.73	97.28	96.46	100	95.65	100	100	100	95.71	100	100
FPCOV-1	UT-UPHL-250328872024_bbnorm_30_trimmed.sorted	UT-UPHL-250328872024	bbnorm	30	100	100	97.75	100	100	97.13	99.15	100	100	99.72	100	100	100	100	94.29	100	100	100	100	100	100	100	100	97.34	100	100	95.21	95.93	100	100	96.55	92.73	100	100	95.58	100	100	100	100	100	96.56	100	97.49	97.15	100	100	100	96.76	100	96.28	100	95.91	100	99.16	100	99.14	92.31	100	99.14	98	98.31	98.88	100	100	99.15	100	97.95	100	100	100	97.08	100	100	98.26	100	100	100	99.72	95.36	100	100	99.12	100	95.64	100	85.01	96.73	90.46	97.75	95.65	100	100	93.52	84.18	100	100
FPCOV-1	UT-UPHL-250328872024_bbnorm_400_trimmed.sorted	UT-UPHL-250328872024	bbnorm	400	100	100	100	100	100	100	100	100	100	100	100	100	100	100	100	100	100	100	100	100	100	100	100	100	100	100	100	100	100	100	100	100	100	100	100	100	100	100	100	100	100	100	100	100	100	100	100	100	100	100	100	97.28	100	100	100	100	100	100	100	100	100	100	100	100	100	100	100	100	100	100	100	100	100	100	100	100	100	100	100	100	100	100	100	98.09	100	96.73	97.28	96.46	100	95.92	100	100	100	95.71	100	100
FPCOV-1	UT-UPHL-250328872024_bbnorm_5000_trimmed.sorted	UT-UPHL-250328872024	bbnorm	5000	100	100	100	100	100	100	100	100	100	100	100	100	100	100	100	100	100	100	100	100	100	100	100	100	100	100	100	100	100	100	100	100	100	100	100	100	100	100	100	100	100	100	100	100	100	100	100	100	100	100	100	97.82	100	100	100	100	100	100	100	100	100	100	100	100	100	100	100	100	100	100	100	100	100	100	100	100	100	100	100	100	100	100	100	100	100	100	100	100	100	100	100	100	100	100	100	100
FPCOV-1	UT-UPHL-250328872024_bbnorm_500_trimmed.sorted	UT-UPHL-250328872024	bbnorm	500	100	100	100	100	100	100	100	100	100	100	100	100	100	100	100	100	100	100	100	100	100	100	100	100	100	100	100	100	100	100	100	100	100	100	100	100	100	100	100	100	100	100	99.44	100	100	100	100	100	100	100	100	97.28	100	100	100	100	100	100	100	100	100	100	100	100	100	100	100	100	100	100	100	100	100	100	100	100	100	100	100	100	100	100	100	98.09	100	96.73	97.28	96.46	100	95.92	100	100	100	95.71	100	100
FPCOV-1	UT-UPHL-250328872024_bbnorm_50_trimmed.sorted	UT-UPHL-250328872024	bbnorm	50	100	100	97.75	100	100	100	100	100	100	99.72	100	100	100	100	91.43	100	100	100	100	100	98.77	100	100	100	100	100	99.15	100	100	100	100	98.55	100	100	100	100	100	99.41	97.99	100	100	100	99.16	100	100	100	100	100	100	100	100	95.91	100	99.16	100	100	100	100	98.29	100	100	98.88	100	100	99.15	100	97.95	99.43	99.71	100	100	100	100	100	100	100	100	99.72	100	98.27	100	100	100	95.91	100	94.28	95.64	96.19	98.03	95.65	100	100	97.18	95.17	100	100
FPCOV-1	UT-UPHL-250328872024_raw_all_trimmed.sorted	UT-UPHL-250328872024	raw	all	100	100	100	100	100	100	100	100	100	100	100	100	100	100	100	100	100	100	100	100	100	100	100	100	100	100	100	100	100	100	100	100	100	100	100	100	100	100	100	100	100	100	100	100	100	100	100	100	100	100	100	97.82	100	100	100	100	100	100	100	100	100	100	100	100	100	100	100	100	100	100	100	100	100	100	100	100	100	100	100	100	100	100	100	100	100	100	100	100	100	100	100	100	100	100	100	100
FPCOV-1	UT-UPHL-250328872024_seqkit_10000_trimmed.sorted	UT-UPHL-250328872024	seqkit	10000	100	100	100	100	100	100	100	100	100	100	100	100	100	100	100	100	100	100	100	100	100	100	100	100	100	100	100	100	100	100	100	100	100	100	100	100	100	100	100	100	100	100	100	100	100	100	100	100	100	100	100	97.82	100	100	100	100	100	100	100	100	100	100	100	100	100	100	100	100	100	100	100	100	100	100	100	100	100	100	100	100	100	100	100	100	100	100	100	100	100	100	100	100	100	100	100	100
FPCOV-1	UT-UPHL-250328872024_seqkit_1000_trimmed.sorted	UT-UPHL-250328872024	seqkit	1000	100	100	100	100	100	100	100	100	100	99.72	100	100	100	100	100	100	100	100	100	100	100	100	100	100	100	100	100	100	100	100	100	100	100	100	100	100	100	100	100	100	100	100	100	100	100	100	100	100	100	100	100	97.28	100	100	100	100	100	100	100	100	100	100	100	100	100	98.24	100	100	100	100	100	100	100	100	100	100	100	100	100	100	100	100	100	98.09	100	100	100	97.28	100	96.74	100	100	100	95.71	100	100
FPCOV-1	UT-UPHL-250328872024_seqkit_100_trimmed.sorted	UT-UPHL-250328872024	seqkit	100	100	83.82	99.72	98.84	83.48	100	96.32	99.43	100	92.33	100	100	100	100	100	100	100	100	100	100	100	100	100	92.6	100	100	100	93.9	100	96.51	100	95.64	86.31	100	100	100	100	99.7	100	100	87.97	99.13	98.32	100	100	100	100	99.41	100	100	100	94.28	74.26	100	100	100	100	100	99.14	100	100	100	100	100	100	37.94	95.89	97.45	93.29	39.81	100	100	100	65.99	100	99.14	100	100	86.38	96.82	100	99.71	100	94.82	100	95.91	97.28	95.91	95.51	95.38	93.97	100	100	87.94	99.15	100
FPCOV-1	UT-UPHL-250328872024_seqkit_10_trimmed.sorted	UT-UPHL-250328872024	seqkit	10	43.24	0	89.89	80.23	0	98.56	91.5	83.43	99.11	42.61	89.6	80.7	39.75	89.94	88.29	75.3	52.69	88.12	100	100	91.67	93.51	79.94	0	89.88	100	98.03	71.51	91.88	42.73	30.46	47.38	42.26	100	85.84	92.84	45.18	79.23	97.71	100	44.41	36.42	87.99	88.89	73.58	85.28	37.39	43.66	86.18	73.07	87.02	89.92	22.19	99.16	100	89.34	96.87	83.87	98.57	95.14	96.89	98.6	95.94	88.24	96.88	37.94	92.67	62.89	0	0	87.46	46.18	85.47	0	90.35	71.71	99.07	45.07	0	88.15	99.71	38.24	90.62	92.1	93.57	89.65	88.56	79.56	68.26	38.32	87.36	87.57	97.75	37	87.57	99.15
FPCOV-1	UT-UPHL-250328872024_seqkit_200_trimmed.sorted	UT-UPHL-250328872024	seqkit	200	100	99.71	99.72	100	87.02	100	97.45	100	100	92.33	100	100	100	100	100	100	100	100	100	100	100	100	100	100	100	100	100	93.9	100	96.51	100	97.67	94.05	100	100	100	100	99.7	100	100	91.12	100	98.32	100	100	100	100	99.41	100	100	100	95.91	75.74	100	100	100	100	100	99.14	100	100	100	100	100	100	80.29	100	99.72	93.29	44.51	100	100	100	70.06	100	100	100	100	99.71	99.71	100	99.71	100	94.82	100	95.91	97.28	95.91	95.51	95.38	97.41	100	100	90.62	100	100
FPCOV-1	UT-UPHL-250328872024_seqkit_300_trimmed.sorted	UT-UPHL-250328872024	seqkit	300	100	100	100	100	87.02	100	97.45	100	100	92.33	100	100	100	100	100	100	100	100	100	100	100	100	100	100	100	100	100	94.19	100	96.51	100	98.26	95.24	100	100	100	100	99.7	100	100	96.56	100	99.16	100	100	100	100	99.41	100	100	100	97.28	83.43	100	100	100	100	100	99.14	100	100	100	100	100	100	80.29	100	100	98.83	96.55	100	100	100	99.13	100	100	100	100	100	99.71	100	100	100	95.64	100	95.91	97.28	95.91	95.51	95.38	97.41	100	100	90.62	100	100
FPCOV-1	UT-UPHL-250328872024_seqkit_30_trimmed.sorted	UT-UPHL-250328872024	seqkit	30	100	81.18	99.72	96.22	40.12	98.56	95.18	90.86	100	75.57	91.91	100	100	100	90.57	100	93.11	92.17	100	100	100	96.17	100	0	100	100	100	92.15	100	86.05	89.94	92.44	86.31	100	97.64	96.72	100	90.8	100	100	44.41	93.93	96.65	100	93.47	100	40.36	81.12	86.18	96.56	97.35	94.28	22.19	100	100	100	97.15	95.01	99.14	100	98.31	98.6	100	100	96.88	37.94	93.26	97.45	65.01	39.81	100	92.66	91.86	23.26	100	96.86	100	46.48	0	96.82	100	76.76	100	93.73	100	93.46	92.92	87.74	81.74	87.77	92.53	97.69	99.15	75.07	94.92	100
FPCOV-1	UT-UPHL-250328872024_seqkit_400_trimmed.sorted	UT-UPHL-250328872024	seqkit	400	100	100	100	100	92.33	100	100	100	100	95.74	100	100	100	100	100	100	100	100	100	100	100	100	100	100	100	100	100	97.97	100	100	100	100	95.24	100	100	100	100	100	100	100	96.56	100	99.16	100	100	100	100	100	100	100	100	97.28	84.91	100	100	100	100	100	99.14	100	100	100	100	100	100	89.41	100	100	98.83	99.37	100	100	100	100	100	100	100	100	100	100	100	100	100	96.46	100	96.73	97.28	95.91	99.44	95.92	98.85	100	100	95.71	100	100
FPCOV-1	UT-UPHL-250328872024_seqkit_5000_trimmed.sorted	UT-UPHL-250328872024	seqkit	5000	100	100	100	100	100	100	100	100	100	100	100	100	100	100	100	100	100	100	100	100	100	100	100	100	100	100	100	100	100	100	100	100	100	100	100	100	100	100	100	100	100	100	100	100	100	100	100	100	100	100	100	97.82	100	100	100	100	100	100	100	100	100	100	100	100	100	100	100	100	100	100	100	100	100	100	100	100	100	100	100	100	100	100	100	100	100	100	100	100	100	100	100	100	100	100	100	100
FPCOV-1	UT-UPHL-250328872024_seqkit_500_trimmed.sorted	UT-UPHL-250328872024	seqkit	500	100	100	100	100	100	100	100	100	100	95.74	100	100	100	100	100	100	100	100	100	100	100	100	100	100	100	100	100	97.97	100	100	100	100	100	100	100	100	100	100	100	100	100	100	99.16	100	100	100	100	100	100	100	100	97.28	95.86	100	100	100	100	100	99.14	100	100	100	100	100	100	91.47	100	100	98.83	99.37	100	100	100	100	100	100	100	100	100	100	100	100	100	97	100	96.73	97.28	97.28	99.44	96.74	100	100	100	95.71	100	100
FPCOV-1	UT-UPHL-250328872024_seqkit_50_trimmed.sorted	UT-UPHL-250328872024	seqkit	50	100	83.82	99.72	96.22	78.76	98.56	95.18	98.86	100	90.34	100	100	100	100	97.43	100	93.11	100	100	100	100	96.17	100	81.36	100	100	100	92.15	100	89.53	90.23	95.64	86.31	100	100	98.81	100	90.8	100	100	87.39	99.13	98.32	100	100	100	85.16	97.05	100	96.56	100	94.28	22.19	100	100	100	97.15	100	99.14	100	98.31	98.6	100	100	98.3	37.94	95.31	97.45	65.01	39.81	100	100	100	59.59	100	96.86	100	92.39	0	96.82	100	97.35	100	93.73	100	95.91	95.1	90.46	87.64	89.4	93.97	100	99.15	80.97	99.15	100
FPCOV-1	UT-UPHL-250328921186_bbnorm_10000_trimmed.sorted	UT-UPHL-250328921186	bbnorm	10000	100	100	100	100	100	100	100	100	100	100	100	100	100	100	100	100	100	100	100	100	100	100	100	100	100	100	100	100	100	100	100	100	100	100	100	100	100	100	100	100	100	100	100	100	100	100	100	100	100	100	100	100	100	100	100	100	100	100	100	100	100	100	100	100	100	100	100	100	100	100	100	100	100	100	100	100	100	100	100	100	100	100	100	100	100	100	100	100	100	100	100	100	100	100	100	100
FPCOV-1	UT-UPHL-250328921186_bbnorm_1000_trimmed.sorted	UT-UPHL-250328921186	bbnorm	1000	100	100	100	100	100	100	100	100	100	100	100	100	100	100	100	100	100	100	100	100	100	100	100	100	100	100	100	100	100	100	100	100	100	100	100	100	100	100	100	100	100	100	99.16	100	100	100	100	100	100	100	100	100	100	100	100	100	100	100	100	100	100	100	100	100	100	100	100	100	100	100	100	100	100	100	100	100	100	100	100	100	100	100	100	98.09	100	96.73	97.28	100	100	100	100	100	100	97.86	100	100
FPCOV-1	UT-UPHL-250328921186_bbnorm_100_trimmed.sorted	UT-UPHL-250328921186	bbnorm	100	100	100	99.44	100	100	100	100	100	100	99.72	100	100	100	100	100	100	100	100	100	100	100	100	100	100	100	100	100	100	100	100	100	100	100	100	100	100	100	100	100	100	100	100	99.16	99.43	98.3	100	100	100	100	99.14	100	96.19	100	99.16	100	100	100	100	99.43	100	100	100	100	100	100	100	100	100	100	100	100	100	100	100	100	100	100	99.72	100	100	100	100	100	97	100	95.91	92.92	95.37	100	93.21	100	100	100	91.96	100	100
FPCOV-1	UT-UPHL-250328921186_bbnorm_10_trimmed.sorted	UT-UPHL-250328921186	bbnorm	10	95.29	100	83.15	98.26	82.89	89.08	87.82	98.86	99.4	88.92	97.69	99.12	100	96.26	89.14	100	89.52	87.54	99.1	100	95.37	100	94.48	94.67	97.62	99.41	95.21	95.93	100	94.48	91.38	85.17	100	93.26	91.45	97.31	84.34	93.18	96.28	98.53	94.27	100	91.34	79.49	73.58	100	100	98.53	95.59	94.27	86.73	77.38	100	90.17	100	100	87.46	100	92.29	88.86	96.05	92.13	95.62	100	97.45	86.76	94.13	92.63	91.25	100	100	99.69	86.34	100	78.65	94	100	89.3	85.22	97.11	87.54	97.35	95.01	91.83	97.66	90.46	87.74	88.01	90.17	85.87	90.52	100	85.07	91.42	96.61	94.05
FPCOV-1	UT-UPHL-250328921186_bbnorm_200_trimmed.sorted	UT-UPHL-250328921186	bbnorm	200	100	100	100	100	100	100	100	100	100	100	100	100	100	100	100	100	100	100	100	100	100	100	100	100	100	100	100	100	100	100	100	100	100	100	100	100	100	100	100	100	100	100	99.16	100	100	100	100	100	100	100	100	97	100	100	100	100	100	100	100	100	100	98.6	100	100	100	100	100	100	100	100	100	100	100	100	100	100	100	100	100	100	100	100	100	97	100	95.91	95.64	96.46	99.16	94.29	100	100	100	94.1	100	100
FPCOV-1	UT-UPHL-250328921186_bbnorm_300_trimmed.sorted	UT-UPHL-250328921186	bbnorm	300	100	100	100	100	100	100	100	100	100	100	100	100	100	100	100	100	100	100	100	100	100	100	100	100	100	100	100	100	100	100	100	100	100	100	100	100	100	100	100	100	100	100	100	100	100	100	100	100	100	100	100	97.55	100	100	100	100	100	100	99.14	100	100	100	100	100	100	100	100	100	100	100	100	100	100	100	100	100	100	100	100	100	100	100	100	97	100	96.73	97.28	100	100	95.65	100	100	100	95.17	100	100
FPCOV-1	UT-UPHL-250328921186_bbnorm_30_trimmed.sorted	UT-UPHL-250328921186	bbnorm	30	100	100	93.82	100	99.71	100	90.65	100	100	96.31	100	100	100	100	98	100	100	100	100	100	100	100	97.38	100	100	99.41	99.44	100	100	97.97	100	94.77	100	100	100	100	100	99.7	100	100	96.56	100	98.32	92.31	100	100	100	100	100	94.84	100	94.55	100	100	100	100	100	100	97.43	95.14	98.31	99.72	100	100	97.45	98.53	97.95	98.02	100	100	100	100	100	100	100	96.57	100	99.72	100	99.13	100	97.65	90.62	97	97.37	95.91	94.82	90.19	92.7	92.12	97.13	100	97.18	88.47	97.74	100
FPCOV-1	UT-UPHL-250328921186_bbnorm_400_trimmed.sorted	UT-UPHL-250328921186	bbnorm	400	100	100	100	100	100	100	100	100	100	100	100	100	100	100	100	100	100	100	100	100	100	100	100	100	100	100	100	100	100	100	100	100	100	100	100	100	100	100	100	100	100	100	99.16	99.43	100	100	100	100	100	100	100	97.28	100	100	100	100	100	100	100	100	100	100	100	100	100	100	100	100	100	100	100	100	100	100	100	100	100	100	100	100	100	100	100	98.09	100	100	97.28	100	100	95.65	100	100	100	95.17	100	100
FPCOV-1	UT-UPHL-250328921186_bbnorm_5000_trimmed.sorted	UT-UPHL-250328921186	bbnorm	5000	100	100	100	100	100	100	100	100	100	100	100	100	100	100	100	100	100	100	100	100	100	100	100	100	100	100	100	100	100	100	100	100	100	100	100	100	100	100	100	100	100	100	100	100	100	100	100	100	100	100	100	100	100	100	100	100	100	100	100	100	100	100	100	100	100	100	100	100	100	100	100	100	100	100	100	100	100	100	100	100	100	100	100	100	100	100	100	100	100	100	100	100	100	100	100	100
FPCOV-1	UT-UPHL-250328921186_bbnorm_500_trimmed.sorted	UT-UPHL-250328921186	bbnorm	500	100	100	100	100	100	100	100	100	100	100	100	100	100	100	100	100	100	100	100	100	100	100	100	100	100	100	100	100	100	100	100	100	100	100	100	100	100	100	100	100	100	100	98.88	100	100	100	100	100	100	100	100	97.82	100	100	100	100	100	100	100	100	100	100	100	100	100	100	100	100	100	100	100	100	100	100	100	100	100	99.72	100	100	100	100	100	97	100	95.91	97.28	100	100	95.65	100	100	100	95.71	100	100
FPCOV-1	UT-UPHL-250328921186_bbnorm_50_trimmed.sorted	UT-UPHL-250328921186	bbnorm	50	100	100	96.63	100	100	94.25	100	100	100	96.31	100	100	100	100	96.86	100	100	100	100	100	100	100	100	100	100	100	100	100	100	100	100	98.26	96.73	100	100	100	100	100	100	100	100	100	98.32	96.58	98.3	100	100	100	100	100	100	97	100	99.16	100	100	97.15	100	100	96.57	100	97.47	100	100	100	100	100	100	100	100	100	100	100	100	100	100	100	100	100	100	100	99.41	100	97	100	95.91	95.1	100	99.44	90.76	99.71	100	97.18	91.42	100	100
FPCOV-1	UT-UPHL-250328921186_raw_all_trimmed.sorted	UT-UPHL-250328921186	raw	all	100	100	100	100	100	100	100	100	100	100	100	100	100	100	100	100	100	100	100	100	100	100	100	100	100	100	100	100	100	100	100	100	100	100	100	100	100	100	100	100	100	100	100	100	100	100	100	100	100	100	100	100	100	100	100	100	100	100	100	100	100	100	100	100	100	100	100	100	100	100	100	100	100	100	100	100	100	100	100	100	100	100	100	100	100	100	100	100	100	100	100	100	100	100	100	100
FPCOV-1	UT-UPHL-250328921186_seqkit_10000_trimmed.sorted	UT-UPHL-250328921186	seqkit	10000	100	100	100	100	100	100	100	100	100	100	100	100	100	100	100	100	100	100	100	100	100	100	100	100	100	100	100	100	100	100	100	100	100	100	100	100	100	100	100	100	100	100	100	100	100	100	100	100	100	100	100	100	100	100	100	100	100	100	100	100	100	100	100	100	100	100	100	100	100	100	100	100	100	100	100	100	100	100	100	100	100	100	100	100	100	100	100	100	100	100	100	100	100	100	100	100
FPCOV-1	UT-UPHL-250328921186_seqkit_1000_trimmed.sorted	UT-UPHL-250328921186	seqkit	1000	100	93.82	100	93.6	94.4	100	100	100	100	99.72	98.55	100	100	100	100	100	100	100	100	100	100	100	100	100	100	100	100	100	100	100	100	100	100	100	100	100	100	98.52	100	100	100	100	98.88	100	100	100	100	100	100	100	100	97.55	100	100	100	100	100	100	99.43	100	100	100	100	100	100	100	100	100	100	100	100	100	100	100	100	100	100	100	94.2	100	100	100	100	97	100	96.73	97.28	100	99.44	95.65	100	100	100	100	100	100
FPCOV-1	UT-UPHL-250328921186_seqkit_100_trimmed.sorted	UT-UPHL-250328921186	seqkit	100	100	0	100	36.92	0	97.13	100	100	100	89.2	0	94.44	100	100	98.29	100	99.4	100	32.04	100	100	100	100	89.35	82.44	100	93.52	100	98.84	100	100	100	80.65	100	100	100	100	42.43	96.85	100	98.85	100	93.58	98.58	100	100	100	94.1	100	100	87.91	96.46	78.99	99.72	100	99.14	100	94.72	97.43	100	100	100	100	98.24	95.47	89.71	97.07	99.72	85.71	90.6	100	100	88.95	100	100	100	100	98.31	74.78	100	100	91.76	100	95.91	99.12	96.73	95.1	100	98.03	90.76	99.43	100	100	92.76	100	100
FPCOV-1	UT-UPHL-250328921186_seqkit_10_trimmed.sorted	UT-UPHL-250328921186	seqkit	10	100	0	88.2	0	0	86.78	87.25	86.86	42.86	22.73	0	43.57	39.44	100	74.86	100	81.74	82.03	32.04	97.9	100	77.58	95.06	32.54	37.5	95.27	75.77	78.49	91.3	83.14	93.1	98.55	0	99.12	97.94	87.16	45.48	0	0	86.43	0	87.57	85.2	84.33	86.65	96.63	0	44.54	44.12	87.11	39.82	86.1	22.19	92.13	73.37	89.05	96.58	83.87	0	94.57	98.31	82.3	100	38.24	45.89	0	36.36	98.02	0	0	97.67	42.81	43.9	44.77	91.52	88.57	94.14	46.2	19.13	57.51	43.77	0	99.41	76.29	91.23	95.37	82.83	74.11	80.62	80.71	91.38	89.6	99.15	84.18	94.92	100
FPCOV-1	UT-UPHL-250328921186_seqkit_200_trimmed.sorted	UT-UPHL-250328921186	seqkit	200	100	0	100	36.92	0	97.13	100	100	100	92.05	0	98.54	100	100	98.29	100	99.4	100	32.04	100	100	100	100	89.35	82.44	100	93.52	100	100	100	100	100	87.8	100	100	100	100	89.32	96.85	100	98.85	100	96.37	100	100	100	100	94.1	100	100	87.91	96.73	84.32	99.72	100	100	100	94.72	97.43	100	100	100	100	100	95.47	89.71	97.07	99.72	88.63	100	100	100	90.12	100	100	100	100	98.31	74.78	100	100	93.53	100	95.91	100	96.73	95.1	100	98.03	90.76	100	100	100	92.76	100	100
FPCOV-1	UT-UPHL-250328921186_seqkit_300_trimmed.sorted	UT-UPHL-250328921186	seqkit	300	100	0	100	80.81	27.43	97.13	100	100	100	97.44	0	100	100	100	98.29	100	100	100	32.04	100	100	100	100	95.56	91.07	100	95.21	100	100	100	100	100	87.8	100	100	100	100	96.74	98.57	100	98.85	100	96.37	100	100	100	100	94.1	100	100	87.91	96.73	92.31	99.72	100	100	100	99.41	97.43	100	100	100	100	100	98.3	89.71	99.41	99.72	91.25	100	100	100	90.12	100	100	100	100	98.31	90.72	100	100	100	100	95.91	100	96.73	95.1	100	98.03	90.76	100	100	100	93.03	100	100
FPCOV-1	UT-UPHL-250328921186_seqkit_30_trimmed.sorted	UT-UPHL-250328921186	seqkit	30	100	0	96.63	0	0	91.95	99.15	86.86	42.86	72.73	0	84.8	95.34	100	98.29	100	99.4	94.49	32.04	98.2	100	96.46	100	32.54	82.44	99.41	85.63	84.01	94.49	90.12	93.1	100	0	100	100	100	100	30.27	91.69	100	43.27	89.6	85.47	92.59	90.34	100	0	47.79	94.41	99.43	39.82	95.37	22.19	99.16	97.34	96.83	100	93.26	83.14	99.43	100	91.85	100	89.12	92.07	89.71	92.38	99.72	25.66	71.79	100	63.3	50.87	94.48	100	92	100	70.99	19.13	100	93.33	0	100	91.01	95.91	95.91	92.1	86.65	93.54	87.23	95.69	99.71	100	87.13	96.61	100
FPCOV-1	UT-UPHL-250328921186_seqkit_400_trimmed.sorted	UT-UPHL-250328921186	seqkit	400	100	39.41	100	85.76	71.39	97.13	100	100	100	99.72	0	100	100	100	100	100	100	100	77.25	100	100	100	100	95.56	100	100	100	100	100	100	100	100	87.8	100	100	100	100	96.74	98.57	100	99.43	100	96.37	100	100	100	100	100	100	100	92.04	97.28	99.11	100	100	100	100	100	97.43	100	100	100	100	100	98.3	89.71	99.41	100	91.84	100	100	100	90.12	100	100	100	100	100	90.72	100	100	100	100	97	100	96.73	95.64	100	98.03	95.65	100	100	100	93.83	100	100
FPCOV-1	UT-UPHL-250328921186_seqkit_5000_trimmed.sorted	UT-UPHL-250328921186	seqkit	5000	100	100	100	100	100	100	100	100	100	100	100	100	100	100	100	100	100	100	100	100	100	100	100	100	100	100	100	100	100	100	100	100	100	100	100	100	100	100	100	100	100	100	100	100	100	100	100	100	100	100	100	100	100	100	100	100	100	100	100	100	100	100	100	100	100	100	100	100	100	100	100	100	100	100	100	100	100	100	100	100	100	100	100	98.09	100	100	100	100	100	100	100	100	100	100	100	100
FPCOV-1	UT-UPHL-250328921186_seqkit_500_trimmed.sorted	UT-UPHL-250328921186	seqkit	500	100	79.41	100	92.73	73.45	97.13	100	100	100	99.72	39.88	100	100	100	100	100	100	100	84.13	100	100	100	100	99.7	100	100	100	100	100	100	100	100	100	100	100	100	100	96.74	98.57	100	100	100	98.88	100	100	100	100	100	100	100	99.12	97.55	99.11	100	100	100	100	100	99.43	100	100	100	100	100	100	95.29	100	100	100	100	100	100	100	100	100	100	100	100	94.2	100	100	100	100	97	100	96.73	96.46	100	98.03	95.65	100	100	100	100	100	100
FPCOV-1	UT-UPHL-250328921186_seqkit_50_trimmed.sorted	UT-UPHL-250328921186	seqkit	50	100	0	96.91	0	0	96.84	99.15	99.43	99.11	84.94	0	85.96	100	100	98.29	100	99.4	94.78	32.04	99.7	100	99.12	100	32.54	82.44	100	89.86	96.22	94.49	90.12	100	100	43.45	100	100	100	100	30.27	96.85	100	48.14	96.24	85.47	96.87	99.43	100	100	88.2	100	100	84.96	95.37	22.19	99.72	97.34	98.85	100	93.26	92.86	100	100	96.07	100	89.12	92.07	89.71	97.07	99.72	39.94	86.83	100	91.74	86.92	100	100	94.57	100	96.34	44.64	100	95.36	85	100	95.91	96.49	95.91	92.37	88.83	93.54	87.5	99.14	100	100	91.69	99.15	100
FPCOV-1	UT-UPHL-250328932628_bbnorm_10000_trimmed.sorted	UT-UPHL-250328932628	bbnorm	10000	100	100	100	100	100	100	100	100	100	100	100	100	100	100	100	100	100	100	100	100	100	100	100	100	100	100	100	100	100	100	100	100	100	100	100	100	100	100	100	100	100	100	100	100	100	100	100	100	100	100	100	97.82	100	100	100	100	100	100	100	100	100	100	100	100	100	100	100	100	100	100	100	100	100	100	100	100	100	100	100	100	100	100	100	98.09	100	100	100	100	100	100	100	100	100	100	100	100
FPCOV-1	UT-UPHL-250328932628_bbnorm_1000_trimmed.sorted	UT-UPHL-250328932628	bbnorm	1000	100	100	100	100	100	100	100	100	100	100	100	100	100	100	100	100	100	100	100	100	100	100	100	100	100	100	100	100	100	100	100	100	100	100	100	100	100	100	100	100	100	100	100	100	100	100	100	100	100	100	100	97.82	100	100	100	100	100	100	100	100	100	100	100	100	100	100	100	100	100	100	100	100	100	100	100	100	100	100	100	100	100	100	100	97	100	96.46	97.28	96.46	100	100	100	100	100	95.71	100	100
FPCOV-1	UT-UPHL-250328932628_bbnorm_100_trimmed.sorted	UT-UPHL-250328932628	bbnorm	100	100	100	98.31	100	100	100	100	100	100	99.72	100	100	100	100	100	100	100	100	100	100	100	100	100	100	100	100	100	100	100	100	100	100	100	100	100	100	100	100	100	100	100	100	98.32	98.01	100	100	100	100	100	100	100	97.55	100	100	100	100	100	100	99.71	100	100	98.03	100	100	100	100	100	100	100	100	100	100	100	100	100	100	100	99.72	100	100	100	100	100	97	100	95.91	97.28	94.55	98.6	96.74	100	100	97.46	94.1	100	100
FPCOV-1	UT-UPHL-250328932628_bbnorm_10_trimmed.sorted	UT-UPHL-250328932628	bbnorm	10	100	92.65	96.91	99.71	87.91	100	91.78	92.29	98.51	91.76	100	90.06	99.38	93.68	88.29	100	91.32	95.94	97.01	84.38	87.96	100	94.19	91.12	98.51	95.27	68.17	95.06	95.65	100	91.95	94.19	94.05	95.31	97.05	93.73	100	92.28	97.71	100	75.07	88.15	96.93	93.45	92.61	100	91.99	92.63	83.24	84.81	97.35	91.83	100	83.71	100	79.25	90.88	100	97.14	92	94.35	82.87	100	100	95.47	90	94.13	90.65	93.59	100	99.71	96.64	91.86	93.02	81.58	94	99.69	97.46	99.71	93.64	99.71	86.18	98.83	86.38	85.67	93.19	81.74	90.19	86.8	85.87	100	98.27	92.96	83.91	99.15	93.77
FPCOV-1	UT-UPHL-250328932628_bbnorm_200_trimmed.sorted	UT-UPHL-250328932628	bbnorm	200	100	100	100	100	100	100	100	100	100	99.72	100	100	100	100	100	100	100	100	100	100	100	100	100	100	100	100	100	100	100	100	100	100	100	100	100	100	100	100	100	100	100	100	98.88	100	100	100	100	100	100	100	100	97.55	100	100	100	100	100	100	100	100	100	100	100	100	100	100	100	100	100	100	100	100	100	100	100	100	100	99.72	100	100	100	100	100	97	100	95.37	97.28	96.46	100	96.74	100	100	100	95.71	100	100
FPCOV-1	UT-UPHL-250328932628_bbnorm_300_trimmed.sorted	UT-UPHL-250328932628	bbnorm	300	100	100	100	100	100	100	100	100	100	100	100	100	100	100	100	100	100	100	100	100	100	100	100	100	100	100	100	100	100	100	100	100	100	100	100	100	100	100	100	100	100	100	98.88	100	100	100	100	100	100	100	100	96.19	100	100	100	100	100	100	100	100	100	100	100	100	100	100	100	100	100	100	100	100	100	100	100	100	100	99.72	100	100	100	100	100	98.09	100	95.91	97.28	96.46	100	95.65	100	100	100	95.71	100	100
FPCOV-1	UT-UPHL-250328932628_bbnorm_30_trimmed.sorted	UT-UPHL-250328932628	bbnorm	30	99.41	100	93.54	99.71	100	100	99.15	100	99.4	93.75	100	100	100	100	94.86	100	100	98.26	100	100	100	100	100	96.45	100	100	95.21	97.38	100	100	97.99	94.19	100	100	100	100	100	97.33	100	100	96.56	98.55	98.04	96.87	89.77	100	98.22	90.56	99.12	96.85	100	95.64	100	100	100	98.85	95.73	100	100	97.43	100	93.54	100	100	98.3	100	95.31	99.15	100	100	100	100	100	100	100	100	100	97.75	97.39	100	100	97.94	98.83	95.91	100	94.01	95.64	91.55	98.03	92.39	100	100	99.72	94.1	100	100
FPCOV-1	UT-UPHL-250328932628_bbnorm_400_trimmed.sorted	UT-UPHL-250328932628	bbnorm	400	100	100	100	100	100	100	100	100	100	100	100	100	100	100	100	100	100	100	100	100	100	100	100	100	100	100	100	100	100	100	100	100	100	100	100	100	100	100	100	100	100	100	99.44	100	100	100	100	100	100	100	100	97.28	100	100	100	100	100	100	100	100	100	100	100	100	100	100	100	100	100	100	100	100	100	100	100	100	100	99.72	100	100	100	100	100	98.09	100	95.91	96.73	96.19	98.6	100	100	100	100	95.71	100	100
FPCOV-1	UT-UPHL-250328932628_bbnorm_5000_trimmed.sorted	UT-UPHL-250328932628	bbnorm	5000	100	100	100	100	100	100	100	100	100	100	100	100	100	100	100	100	100	100	100	100	100	100	100	100	100	100	100	100	100	100	100	100	100	100	100	100	100	100	100	100	100	100	100	100	100	100	100	100	100	100	100	97.82	100	100	100	100	100	100	100	100	100	100	100	100	100	100	100	100	100	100	100	100	100	100	100	100	100	100	100	100	100	100	100	100	100	100	100	100	100	100	100	100	100	100	100	100
FPCOV-1	UT-UPHL-250328932628_bbnorm_500_trimmed.sorted	UT-UPHL-250328932628	bbnorm	500	100	100	100	100	100	100	100	100	100	100	100	100	100	100	100	100	100	100	100	100	100	100	100	100	100	100	100	100	100	100	100	100	100	100	100	100	100	100	100	100	100	100	100	100	100	100	100	100	100	100	100	97.55	100	100	100	100	100	100	100	100	100	100	100	100	100	100	100	100	100	100	100	100	100	100	100	100	100	100	100	100	100	100	100	98.09	100	96.73	97.28	96.19	100	100	100	100	100	95.71	100	100
FPCOV-1	UT-UPHL-250328932628_bbnorm_50_trimmed.sorted	UT-UPHL-250328932628	bbnorm	50	100	100	97.75	99.71	97.05	100	100	100	100	98.01	100	100	100	100	95.43	100	100	100	100	100	100	100	100	100	100	99.11	100	98.84	100	100	100	100	100	100	99.41	100	100	100	100	100	100	100	98.88	100	100	100	97.03	100	100	98.28	100	95.91	100	99.16	100	100	100	100	98.29	100	98.31	98.03	100	100	100	100	100	98.58	99.71	100	100	100	100	100	100	100	100	98.31	100	100	100	94.12	100	95.64	100	95.91	96.19	94.28	96.07	95.38	100	100	98.03	92.76	99.72	100
FPCOV-1	UT-UPHL-250328932628_raw_all_trimmed.sorted	UT-UPHL-250328932628	raw	all	100	100	100	100	100	100	100	100	100	100	100	100	100	100	100	100	100	100	100	100	100	100	100	100	100	100	100	100	100	100	100	100	100	100	100	100	100	100	100	100	100	100	100	100	100	100	100	100	100	100	100	97.82	100	100	100	100	100	100	100	100	100	100	100	100	100	100	100	100	100	100	100	100	100	100	100	100	100	100	100	100	100	100	100	100	100	100	100	100	100	100	100	100	100	100	100	100
FPCOV-1	UT-UPHL-250328932628_seqkit_10000_trimmed.sorted	UT-UPHL-250328932628	seqkit	10000	100	100	100	100	100	100	100	100	100	100	100	100	100	100	100	100	100	100	100	100	100	100	100	100	100	100	100	100	100	100	100	100	100	100	100	100	100	100	100	100	100	100	100	100	100	100	100	100	100	100	100	97.82	100	100	100	100	100	100	100	100	100	100	100	100	100	100	100	100	100	100	100	100	100	100	100	100	100	100	100	100	100	100	100	100	100	100	100	100	100	100	100	100	100	100	100	100
FPCOV-1	UT-UPHL-250328932628_seqkit_1000_trimmed.sorted	UT-UPHL-250328932628	seqkit	1000	100	100	100	100	100	100	100	100	100	100	100	100	100	100	100	100	100	100	100	100	100	100	100	100	100	100	100	100	100	100	100	100	100	100	100	100	100	100	100	100	100	100	100	100	100	100	100	100	100	100	100	97.55	100	100	100	100	100	100	100	100	100	100	100	100	100	100	100	100	100	100	100	100	100	100	100	100	100	99.72	100	100	100	100	100	98.09	100	96.73	100	97.55	100	95.65	100	100	100	100	100	100
FPCOV-1	UT-UPHL-250328932628_seqkit_100_trimmed.sorted	UT-UPHL-250328932628	seqkit	100	100	100	100	100	96.46	100	100	97.71	100	91.76	98.27	97.66	100	100	100	100	100	100	100	100	100	100	100	100	100	100	100	100	100	100	100	100	98.81	100	100	100	100	99.11	100	100	100	100	96.37	96.87	100	100	100	100	100	100	100	95.91	97.93	100	100	100	100	100	99.71	100	99.44	98.6	100	100	100	100	100	100	100	100	100	100	100	90.7	100	96.57	100	97.75	96.23	88.44	100	100	100	98.09	100	95.91	96.46	95.91	99.44	95.65	100	100	96.9	93.83	99.15	100
FPCOV-1	UT-UPHL-250328932628_seqkit_10_trimmed.sorted	UT-UPHL-250328932628	seqkit	10	0	67.94	77.81	86.34	44.54	81.32	84.14	0	87.5	0	97.69	83.33	86.02	100	81.43	71.69	91.32	95.94	90.42	100	53.09	96.17	94.48	48.82	89.29	90.53	95.21	91.28	88.12	97.38	93.1	76.16	87.5	97.07	93.81	76.12	93.98	79.82	43.27	100	92.55	80.92	86.31	51.28	82.95	88.04	21.96	80.24	85	81.66	89.97	87.74	0	100	98.82	96.25	87.46	89.15	42.86	88.57	96.89	96.07	100	82.35	46.46	91.18	93.84	93.77	89.8	94.98	84.84	96.33	98.55	61.05	97.37	51.43	46.6	40.85	0	20.81	97.39	45.88	92.38	79.29	94.15	87.74	92.1	43.32	32.87	65.49	32.18	95.38	85.63	0	46.61	50.71
FPCOV-1	UT-UPHL-250328932628_seqkit_200_trimmed.sorted	UT-UPHL-250328932628	seqkit	200	100	100	100	100	100	100	100	100	100	100	100	100	100	100	100	100	100	100	100	100	100	100	100	100	100	100	100	100	100	100	100	100	98.81	100	100	100	100	99.11	100	100	100	100	99.16	96.87	100	100	100	100	100	100	100	95.91	97.93	100	100	100	100	100	100	100	100	100	100	100	100	100	100	100	100	100	100	100	100	90.7	100	96.57	100	97.75	96.81	99.13	100	100	100	98.09	100	96.73	96.46	95.91	99.44	95.65	100	100	97.18	93.83	100	100
FPCOV-1	UT-UPHL-250328932628_seqkit_300_trimmed.sorted	UT-UPHL-250328932628	seqkit	300	100	100	100	100	100	100	100	100	100	100	100	100	100	100	100	100	100	100	100	100	100	100	100	100	100	100	100	100	100	100	100	100	99.7	100	100	100	100	99.11	100	100	100	100	99.16	98.58	100	100	100	100	100	100	100	95.91	100	100	100	100	100	100	100	100	100	100	100	100	100	100	100	100	100	100	100	100	100	90.7	100	100	100	99.72	96.81	100	100	100	100	98.09	100	96.73	96.46	95.91	99.44	95.65	100	100	97.18	93.83	100	100
FPCOV-1	UT-UPHL-250328932628_seqkit_30_trimmed.sorted	UT-UPHL-250328932628	seqkit	30	83.53	99.71	85.11	100	91.15	89.94	95.47	92.86	99.7	72.44	97.69	86.55	100	100	93.14	97.89	100	96.52	98.2	100	100	99.41	100	100	96.13	98.22	100	96.22	90.72	98.84	98.85	100	87.5	99.12	100	100	100	95.25	98.28	100	97.13	93.35	86.31	94.87	85.51	93.25	85.16	92.92	99.12	93.41	99.71	92.92	97.93	100	98.82	100	98.29	89.15	95.43	96.29	99.15	96.63	100	92.94	96.88	95.88	99.71	95.18	100	100	95.04	100	98.55	90.12	99.12	96.57	100	95.21	0	81.5	97.39	89.41	97.95	87.19	100	94.28	95.1	86.92	87.92	83.42	83.33	100	94.37	75.87	97.46	100
FPCOV-1	UT-UPHL-250328932628_seqkit_400_trimmed.sorted	UT-UPHL-250328932628	seqkit	400	100	100	100	100	100	100	100	100	100	100	100	100	100	100	100	100	100	100	100	100	100	100	100	100	100	100	100	100	100	100	100	100	100	100	100	100	100	99.41	100	100	100	100	99.16	98.58	100	100	100	100	100	100	100	95.91	100	100	100	100	100	100	100	100	100	100	100	100	100	100	100	100	100	100	100	100	100	100	100	100	100	99.72	96.81	100	100	100	100	98.09	100	96.73	96.46	95.91	99.44	95.65	100	100	99.72	95.71	100	100
FPCOV-1	UT-UPHL-250328932628_seqkit_5000_trimmed.sorted	UT-UPHL-250328932628	seqkit	5000	100	100	100	100	100	100	100	100	100	100	100	100	100	100	100	100	100	100	100	100	100	100	100	100	100	100	100	100	100	100	100	100	100	100	100	100	100	100	100	100	100	100	100	100	100	100	100	100	100	100	100	97.82	100	100	100	100	100	100	100	100	100	100	100	100	100	100	100	100	100	100	100	100	100	100	100	100	100	100	100	100	100	100	100	100	100	97.55	100	100	100	100	100	100	100	100	100	100
FPCOV-1	UT-UPHL-250328932628_seqkit_500_trimmed.sorted	UT-UPHL-250328932628	seqkit	500	100	100	100	100	100	100	100	100	100	100	100	100	100	100	100	100	100	100	100	100	100	100	100	100	100	100	100	100	100	100	100	100	100	100	100	100	100	100	100	100	100	100	100	100	100	100	100	100	100	100	100	97	100	100	100	100	100	100	100	100	100	100	100	100	100	100	100	100	100	100	100	100	100	100	100	100	100	99.72	100	100	100	100	100	98.09	100	96.73	99.73	95.91	99.44	95.65	100	100	100	100	100	100
FPCOV-1	UT-UPHL-250328932628_seqkit_50_trimmed.sorted	UT-UPHL-250328932628	seqkit	50	100	99.71	93.26	100	91.15	94.25	100	95.14	100	90.06	98.27	92.69	100	100	100	100	100	100	100	100	100	100	100	100	96.13	100	100	96.22	97.68	98.84	100	100	87.5	100	100	100	100	95.25	99.14	100	97.13	100	90.5	94.87	98.01	98.77	100	100	100	93.41	100	94.28	97.93	100	100	100	100	95.89	95.71	100	99.15	98.6	100	100	97.45	100	99.71	100	100	100	97.38	100	98.55	90.7	99.12	96.57	100	95.77	93.91	82.95	100	98.82	100	98.09	100	94.28	96.46	94.28	99.44	85.05	97.41	100	94.37	84.45	97.74	100
FPCOV-1	UT-UPHL-250328955576_bbnorm_10000_trimmed.sorted	UT-UPHL-250328955576	bbnorm	10000	100	100	100	100	100	100	100	100	100	100	100	100	100	100	100	100	100	100	100	100	100	100	100	100	100	100	100	100	100	100	100	100	100	100	100	100	100	100	100	100	100	100	100	100	100	100	100	100	100	100	100	100	100	100	100	100	100	100	100	100	100	100	100	100	100	100	100	100	100	100	100	100	100	100	100	100	100	100	100	100	100	100	100	100	100	100	100	99.73	100	100	100	100	100	100	100	100
FPCOV-1	UT-UPHL-250328955576_bbnorm_1000_trimmed.sorted	UT-UPHL-250328955576	bbnorm	1000	100	100	100	100	100	100	100	100	100	100	100	100	100	100	100	100	100	100	100	100	100	100	100	100	100	100	100	100	100	100	100	100	100	100	100	100	100	100	100	100	100	100	99.72	100	100	100	100	100	100	100	100	97.82	100	100	100	100	100	100	100	100	100	100	100	100	100	100	100	100	100	100	100	100	100	100	100	100	100	100	100	100	100	100	100	98.09	100	96.73	100	95.91	100	100	100	100	100	100	100	100
FPCOV-1	UT-UPHL-250328955576_bbnorm_100_trimmed.sorted	UT-UPHL-250328955576	bbnorm	100	100	100	99.16	100	100	100	100	100	100	100	100	100	100	100	98.29	100	100	100	100	100	100	100	100	100	100	100	100	100	100	100	100	100	100	100	100	100	100	100	100	100	100	100	99.16	100	98.01	100	100	100	100	100	100	96.46	100	100	100	100	100	100	100	100	100	100	100	100	100	100	100	100	100	100	100	100	100	100	100	100	100	99.72	100	100	100	100	100	97	100	100	95.64	95.37	99.44	100	100	100	100	95.71	100	100
FPCOV-1	UT-UPHL-250328955576_bbnorm_10_trimmed.sorted	UT-UPHL-250328955576	bbnorm	10	97.65	100	92.13	100	98.23	92.53	90.37	89.43	99.11	94.32	93.06	90.64	100	91.95	93.71	77.41	95.81	99.13	100	100	100	100	100	91.12	97.02	80.77	95.21	97.97	92.17	95.93	92.82	84.88	100	92.38	94.99	97.01	100	100	100	100	90.26	100	87.99	91.74	87.78	96.93	83.68	99.41	95.29	94.27	92.33	88.28	92.9	99.16	89.35	98.85	96.87	97.65	99.14	100	77.4	86.24	100	87.06	86.69	42.35	94.72	88.67	100	100	91.84	88.07	93.9	90.12	100	94	100	85.35	93.62	100	94.78	100	100	85.83	98.54	91.55	88.28	83.65	89.33	86.68	91.38	97.4	91.55	88.74	99.72	92.92
FPCOV-1	UT-UPHL-250328955576_bbnorm_200_trimmed.sorted	UT-UPHL-250328955576	bbnorm	200	100	100	100	100	100	100	100	100	100	100	100	100	100	100	100	100	100	100	100	100	100	100	100	100	100	100	100	100	100	100	100	100	100	100	100	100	100	100	100	100	100	100	98.88	99.43	100	100	100	100	100	100	100	97.82	100	100	100	100	100	100	100	100	100	100	100	100	100	100	100	100	100	100	100	100	100	100	100	100	100	100	100	100	100	100	100	97	100	95.91	95.64	95.91	100	100	100	100	100	100	100	100
FPCOV-1	UT-UPHL-250328955576_bbnorm_300_trimmed.sorted	UT-UPHL-250328955576	bbnorm	300	100	100	100	100	100	100	100	100	100	100	100	100	100	100	100	100	100	100	100	100	100	100	100	100	100	100	100	100	100	100	100	100	100	100	100	100	100	100	100	100	100	100	98.32	100	100	100	100	100	100	100	100	97.82	100	100	100	100	100	100	100	100	100	100	100	100	100	100	100	100	100	100	100	100	100	100	100	100	100	100	100	100	100	100	100	97	100	100	100	96.46	98.6	100	100	100	100	97.32	100	100
FPCOV-1	UT-UPHL-250328955576_bbnorm_30_trimmed.sorted	UT-UPHL-250328955576	bbnorm	30	100	100	94.94	100	100	100	100	96.57	100	98.01	100	100	100	100	96.57	95.78	100	100	100	100	100	100	94.19	100	100	100	99.44	95.06	100	98.84	100	98.55	100	97.07	97.64	100	100	97.33	99.14	100	99.14	100	98.32	95.16	96.59	100	100	100	100	100	100	96.19	100	100	100	100	100	100	99.14	97.71	94.92	96.07	100	100	100	98.82	93.84	96.03	100	100	100	100	97.97	100	100	94	100	99.72	100	100	100	100	100	95.64	100	91.55	92.92	95.37	94.94	93.21	100	100	100	89.81	94.35	100
FPCOV-1	UT-UPHL-250328955576_bbnorm_400_trimmed.sorted	UT-UPHL-250328955576	bbnorm	400	100	100	100	100	100	100	100	100	100	100	100	100	100	100	100	100	100	100	100	100	100	100	100	100	100	100	100	100	100	100	100	100	100	100	100	100	100	100	100	100	100	100	99.16	100	100	100	100	100	100	100	100	97.55	100	100	100	100	100	100	100	100	100	100	100	100	100	100	100	100	100	100	100	100	100	100	100	100	100	100	100	100	100	100	100	97	100	95.91	100	96.46	100	100	100	100	100	95.17	100	100
FPCOV-1	UT-UPHL-250328955576_bbnorm_5000_trimmed.sorted	UT-UPHL-250328955576	bbnorm	5000	100	100	100	100	100	100	100	100	100	100	100	100	100	100	100	100	100	100	100	100	100	100	100	100	100	100	100	100	100	100	100	100	100	100	100	100	100	100	100	100	100	100	100	100	100	100	100	100	100	100	100	100	100	100	100	100	100	100	100	100	100	100	100	100	100	100	100	100	100	100	100	100	100	100	100	100	100	100	100	100	100	100	100	98.09	100	100	100	99.73	100	100	100	100	100	100	100	100
FPCOV-1	UT-UPHL-250328955576_bbnorm_500_trimmed.sorted	UT-UPHL-250328955576	bbnorm	500	100	100	100	100	100	100	100	100	100	100	100	100	100	100	100	100	100	100	100	100	100	100	100	100	100	100	100	100	100	100	100	100	100	100	100	100	100	100	100	100	100	100	99.44	100	100	100	100	100	100	100	100	97.82	100	100	100	100	100	100	100	100	100	100	100	100	100	100	100	100	100	100	100	100	100	100	100	100	100	100	100	100	100	100	100	97	100	97.28	100	96.46	100	100	100	100	100	100	100	100
FPCOV-1	UT-UPHL-250328955576_bbnorm_50_trimmed.sorted	UT-UPHL-250328955576	bbnorm	50	100	100	100	100	100	100	100	100	98.51	98.01	100	100	100	100	99.43	100	100	100	100	100	100	100	100	100	100	100	100	98.84	100	100	100	100	100	100	100	100	100	100	100	100	100	100	96.65	98.86	100	100	100	100	100	99.14	100	96.19	100	100	100	100	96.58	100	99.71	99.43	97.74	98.6	100	100	99.72	100	100	100	100	100	100	100	100	100	100	100	100	100	100	100	100	100	100	95.64	100	95.37	100	92.1	98.03	95.65	100	100	99.44	95.17	100	100
FPCOV-1	UT-UPHL-250328955576_raw_all_trimmed.sorted	UT-UPHL-250328955576	raw	all	100	100	100	100	100	100	100	100	100	100	100	100	100	100	100	100	100	100	100	100	100	100	100	100	100	100	100	100	100	100	100	100	100	100	100	100	100	100	100	100	100	100	100	100	100	100	100	100	100	100	100	100	100	100	100	100	100	100	100	100	100	100	100	100	100	100	100	100	100	100	100	100	100	100	100	100	100	100	100	100	100	100	100	100	100	100	100	99.73	100	100	100	100	100	100	100	100
FPCOV-1	UT-UPHL-250328955576_seqkit_10000_trimmed.sorted	UT-UPHL-250328955576	seqkit	10000	100	100	100	100	100	100	100	100	100	100	100	100	100	100	100	100	100	100	100	100	100	100	100	100	100	100	100	100	100	100	100	100	100	100	100	100	100	100	100	100	100	100	100	100	100	100	100	100	100	100	100	100	100	100	100	100	100	100	100	100	100	100	100	100	100	100	100	100	100	100	100	100	100	100	100	100	100	100	100	100	100	100	100	100	100	100	100	99.73	100	100	100	100	100	100	100	100
FPCOV-1	UT-UPHL-250328955576_seqkit_1000_trimmed.sorted	UT-UPHL-250328955576	seqkit	1000	100	100	100	100	100	100	100	100	100	100	100	100	100	100	100	100	100	100	100	100	100	100	100	100	100	100	100	100	100	100	100	100	100	100	100	100	100	99.7	100	100	100	100	100	100	100	100	100	100	100	100	100	97.82	100	100	100	100	100	100	100	100	100	100	100	100	100	100	100	100	100	100	100	100	100	100	100	100	100	99.72	98.26	100	100	100	100	97	100	96.46	100	96.46	100	100	100	100	100	100	100	100
FPCOV-1	UT-UPHL-250328955576_seqkit_100_trimmed.sorted	UT-UPHL-250328955576	seqkit	100	100	92.06	97.47	96.8	97.94	97.13	100	100	100	97.16	90.17	100	100	100	98.57	100	100	100	32.04	100	100	100	100	94.67	97.02	100	100	100	100	100	100	99.42	45.54	100	100	100	100	91.99	100	100	96.56	100	98.32	96.87	100	100	100	100	100	100	100	94.55	92.6	100	100	100	100	100	100	100	100	100	100	100	100	92.35	97.07	99.72	94.75	95.61	100	100	97.67	100	100	100	100	97.75	93.62	99.71	100	100	100	93.73	100	95.64	95.37	92.1	94.94	100	100	100	100	92.76	100	100
FPCOV-1	UT-UPHL-250328955576_seqkit_10_trimmed.sorted	UT-UPHL-250328955576	seqkit	10	51.18	42.35	89.89	33.72	0	72.41	87.25	43.14	86.9	0	0	92.98	35.71	94.83	85.14	49.1	79.04	88.41	27.54	100	100	35.1	87.5	29.59	0	92.01	90.14	43.02	100	41.28	85.63	75.58	44.35	92.38	100	42.09	99.1	0	93.7	100	67.62	92.2	87.43	85.19	86.08	95.4	90.8	91.45	82.35	97.13	82.3	80.38	66.86	91.57	93.49	91.35	87.46	71.55	84.86	92	92.94	87.64	94.06	81.76	94.33	42.35	80.35	79.89	41.69	41.69	96.21	95.72	78.78	34.88	100	92	46.91	78.03	39.42	97.69	83.77	100	98.24	92.1	96.2	89.37	89.37	79.02	44.1	75	75.29	77.46	89.58	38.07	84.75	62.32
FPCOV-1	UT-UPHL-250328955576_seqkit_200_trimmed.sorted	UT-UPHL-250328955576	seqkit	200	100	95.59	100	94.77	100	97.13	100	100	100	97.16	97.4	100	100	100	98.57	100	100	100	52.69	100	100	100	100	94.67	100	100	100	100	100	100	100	99.42	90.77	100	100	100	100	97.63	100	100	100	100	98.32	98.58	100	100	100	100	100	100	100	97.28	92.6	100	100	100	100	100	100	100	100	100	100	100	100	92.35	100	99.72	96.79	95.61	100	100	100	100	100	100	100	99.72	93.62	99.71	100	100	100	93.73	100	95.64	95.64	95.91	94.94	100	100	100	100	94.1	100	100
FPCOV-1	UT-UPHL-250328955576_seqkit_300_trimmed.sorted	UT-UPHL-250328955576	seqkit	300	100	100	100	96.8	100	97.13	100	100	100	99.72	97.4	100	100	100	98.57	100	100	100	95.81	100	100	100	100	99.41	100	100	100	100	100	100	100	100	93.15	100	100	100	100	97.63	100	100	100	100	98.32	98.58	100	100	100	100	100	100	100	97.55	97.34	100	100	100	100	100	100	100	100	100	100	100	100	92.35	100	99.72	98.25	95.61	100	100	100	100	100	100	100	99.72	98.26	99.71	100	100	100	97	100	95.91	98.37	95.91	94.94	100	100	100	100	94.1	100	100
FPCOV-1	UT-UPHL-250328955576_seqkit_30_trimmed.sorted	UT-UPHL-250328955576	seqkit	30	100	42.35	93.54	46.22	78.47	94.25	90.37	86.86	99.11	86.93	48.55	100	77.02	98.28	88.57	100	85.63	97.39	31.14	100	100	88.79	100	90.24	86.31	100	95.21	92.15	100	91.86	98.28	97.09	44.35	99.12	100	100	100	89.91	100	100	93.98	100	96.37	91.45	93.75	100	100	93.22	97.94	100	100	92.64	66.86	99.16	100	100	98.86	93.84	91.14	96.86	99.15	98.88	100	97.35	96.6	71.18	86.51	97.45	93.88	90.6	100	100	92.44	75.87	100	94	100	93.8	87.54	97.69	95.94	100	100	92.1	98.54	94.01	92.1	92.1	94.94	78.8	95.69	100	96.06	90.62	97.74	99.43
FPCOV-1	UT-UPHL-250328955576_seqkit_400_trimmed.sorted	UT-UPHL-250328955576	seqkit	400	100	100	100	100	100	97.13	100	100	100	100	97.4	100	100	100	98.57	100	100	100	97.9	100	100	100	100	99.41	100	100	100	100	100	100	100	100	96.13	100	100	100	100	97.63	100	100	100	100	98.32	98.58	100	100	100	100	100	100	100	97.55	97.34	100	100	100	100	100	100	100	100	100	100	100	100	92.35	100	100	100	100	100	100	100	100	100	100	100	99.72	98.26	100	100	100	100	97	100	95.91	98.37	95.91	98.03	100	100	100	100	95.71	100	100
FPCOV-1	UT-UPHL-250328955576_seqkit_5000_trimmed.sorted	UT-UPHL-250328955576	seqkit	5000	100	100	100	100	100	100	100	100	100	100	100	100	100	100	100	100	100	100	100	100	100	100	100	100	100	100	100	100	100	100	100	100	100	100	100	100	100	100	100	100	100	100	100	100	100	100	100	100	100	100	100	100	100	100	100	100	100	100	100	100	100	100	100	100	100	100	100	100	100	100	100	100	100	100	100	100	100	100	100	100	100	100	100	98.09	100	100	100	97	100	100	100	100	100	100	100	100
FPCOV-1	UT-UPHL-250328955576_seqkit_500_trimmed.sorted	UT-UPHL-250328955576	seqkit	500	100	100	100	100	100	100	100	100	100	100	100	100	100	100	100	100	100	100	100	100	100	100	100	99.41	100	100	100	100	100	100	100	100	100	100	100	100	100	97.63	100	100	100	100	98.32	98.58	100	100	100	100	100	100	100	97.55	97.34	100	100	100	100	100	100	100	100	100	100	100	100	100	100	100	100	100	100	100	100	100	100	100	100	99.72	98.26	100	100	100	100	97	100	96.46	98.37	95.91	100	100	100	100	100	100	100	100
FPCOV-1	UT-UPHL-250328955576_seqkit_50_trimmed.sorted	UT-UPHL-250328955576	seqkit	50	100	87.06	97.47	96.8	78.47	94.25	100	96.29	100	95.45	90.17	100	100	98.28	90.57	100	87.72	98.26	31.14	100	100	96.46	100	90.24	97.02	100	100	92.15	100	96.8	100	97.97	44.35	99.12	100	100	100	89.91	100	100	93.98	100	98.32	93.45	99.72	100	100	93.22	98.24	100	100	92.64	71.89	99.16	100	100	98.86	98.24	98.57	100	100	98.88	100	100	100	71.18	86.51	99.72	93.88	90.6	100	100	94.77	94.48	100	98	100	95.77	87.54	97.69	95.94	100	100	92.1	100	94.01	92.1	92.1	94.94	83.15	100	100	97.75	92.76	97.74	99.43
FPCOV-1	UT-UPHL-250328999046_bbnorm_10000_trimmed.sorted	UT-UPHL-250328999046	bbnorm	10000	100	100	100	100	100	100	100	100	100	100	100	100	100	100	100	100	100	100	100	100	100	100	100	100	100	100	100	100	100	100	100	100	100	100	100	100	100	100	100	100	100	100	100	100	100	100	100	100	100	100	100	97.82	100	100	100	100	100	100	100	100	100	100	100	100	100	100	100	100	100	100	100	100	100	100	100	100	100	100	100	100	100	100	100	100	100	100	97.82	97.82	100	97.55	100	100	100	100	100	100
FPCOV-1	UT-UPHL-250328999046_bbnorm_1000_trimmed.sorted	UT-UPHL-250328999046	bbnorm	1000	100	100	100	100	100	100	100	100	100	100	100	100	100	100	100	100	100	100	100	100	100	100	100	100	100	100	100	100	100	100	100	100	100	100	100	100	100	100	100	100	100	100	100	100	100	100	100	100	100	100	100	97.55	100	100	100	100	100	100	100	100	100	100	100	100	100	100	100	100	100	100	100	100	100	100	100	100	100	100	100	100	100	100	100	98.09	100	100	97.82	96.46	100	96.47	100	100	100	97.86	100	100
FPCOV-1	UT-UPHL-250328999046_bbnorm_100_trimmed.sorted	UT-UPHL-250328999046	bbnorm	100	100	100	100	100	100	100	100	100	100	99.72	100	100	100	100	98.86	100	100	100	100	100	100	100	100	100	100	100	100	100	100	100	100	97.38	100	100	99.71	100	100	100	100	100	100	100	98.32	100	100	100	100	100	100	100	100	95.91	100	100	100	100	100	100	100	99.14	100	98.88	100	100	100	100	100	100	100	100	100	100	100	100	100	98	100	99.72	100	100	100	100	100	97	100	95.64	97	90.46	99.44	94.57	100	100	100	94.37	100	100
FPCOV-1	UT-UPHL-250328999046_bbnorm_10_trimmed.sorted	UT-UPHL-250328999046	bbnorm	10	100	99.12	94.66	94.19	100	94.25	98.02	100	97.02	91.76	98.84	87.72	100	93.1	81.14	88.55	86.53	82.03	96.71	100	93.21	97.64	99.42	93.2	100	89.64	95.21	91.28	99.42	95.64	50.29	95.93	100	100	96.17	100	94.28	97.03	98.28	81.71	89.11	93.35	96.65	92.59	88.07	100	94.96	93.81	93.82	93.7	98.82	80.93	86.98	88.2	84.02	89.34	100	92.38	94	97.71	90.68	94.94	100	96.47	94.9	98.82	93.84	96.6	93	99.69	82.8	96.94	93.9	91.86	81.58	94	100	95.77	90.72	93.35	90.43	100	96.77	95.64	95.91	78.75	85.01	80.65	94.38	81.52	92.82	95.09	94.37	87.94	99.15	97.73
FPCOV-1	UT-UPHL-250328999046_bbnorm_200_trimmed.sorted	UT-UPHL-250328999046	bbnorm	200	100	100	100	100	100	100	99.72	100	100	99.72	100	100	100	100	100	100	100	100	100	100	100	100	100	100	100	100	100	100	100	100	100	100	100	100	100	100	100	100	100	100	100	100	99.16	100	100	100	100	100	100	100	100	97.55	100	99.16	100	100	100	100	100	100	100	99.16	100	100	100	100	100	100	100	100	100	100	100	100	100	100	100	99.72	100	100	100	100	100	97	100	96.19	97	95.64	100	95.11	100	100	100	95.71	100	100
FPCOV-1	UT-UPHL-250328999046_bbnorm_300_trimmed.sorted	UT-UPHL-250328999046	bbnorm	300	100	100	100	100	100	100	100	100	100	100	100	100	100	100	100	100	100	100	100	100	100	100	100	100	100	100	100	100	100	100	100	100	100	100	100	100	100	100	100	100	100	100	99.72	100	100	100	100	100	100	100	100	97.55	100	100	100	100	100	100	100	100	100	100	100	100	100	100	100	100	100	100	100	100	100	100	100	100	100	99.72	100	100	100	100	100	98.09	100	96.19	96.46	96.46	100	95.92	100	100	100	95.71	100	100
FPCOV-1	UT-UPHL-250328999046_bbnorm_30_trimmed.sorted	UT-UPHL-250328999046	bbnorm	30	100	99.12	98.03	100	98.23	98.28	97.73	100	100	94.32	100	99.71	100	100	95.71	100	100	100	100	100	100	100	100	100	99.4	100	100	97.97	100	100	100	94.19	94.64	100	100	100	100	100	98.28	100	99.14	100	98.88	95.73	93.75	100	100	100	97.35	99.14	100	94.55	100	99.16	99.7	98.85	99.15	100	99.71	98.86	100	95.51	100	100	93.2	100	96.77	96.32	100	100	100	100	100	100	100	96.57	100	98.31	100	94.8	100	100	100	89.65	97.08	95.91	92.64	90.19	98.6	95.11	100	100	96.34	93.83	100	100
FPCOV-1	UT-UPHL-250328999046_bbnorm_400_trimmed.sorted	UT-UPHL-250328999046	bbnorm	400	100	100	100	100	100	100	100	100	100	100	100	100	100	100	100	100	100	100	100	100	100	100	100	100	100	100	100	100	100	100	100	100	100	100	100	100	100	100	100	100	100	100	99.16	100	100	100	100	100	100	100	100	97.55	100	100	100	100	100	100	100	100	100	100	100	100	100	100	100	100	100	100	100	100	100	100	100	100	100	99.72	100	100	100	100	100	98.09	100	97	97.28	95.64	100	95.65	100	100	100	97.86	100	100
FPCOV-1	UT-UPHL-250328999046_bbnorm_5000_trimmed.sorted	UT-UPHL-250328999046	bbnorm	5000	100	100	100	100	100	100	100	100	100	100	100	100	100	100	100	100	100	100	100	100	100	100	100	100	100	100	100	100	100	100	100	100	100	100	100	100	100	100	100	100	100	100	100	100	100	100	100	100	100	100	100	97.82	100	100	100	100	100	100	100	100	100	100	100	100	100	100	100	100	100	100	100	100	100	100	100	100	100	100	100	100	100	100	100	100	100	100	97.82	97.82	100	97.55	100	100	100	100	100	100
FPCOV-1	UT-UPHL-250328999046_bbnorm_500_trimmed.sorted	UT-UPHL-250328999046	bbnorm	500	100	100	100	100	100	100	100	100	100	100	100	100	100	100	100	100	100	100	100	100	100	100	100	100	100	100	100	100	100	100	100	100	100	100	100	100	100	100	100	100	100	100	100	100	100	100	100	100	100	100	100	97.28	100	100	100	100	100	100	100	100	100	100	100	100	100	100	100	100	100	100	100	100	100	100	100	100	100	99.72	100	100	100	100	100	98.09	100	96.19	97.28	95.64	100	95.92	100	100	100	97.86	100	100
FPCOV-1	UT-UPHL-250328999046_bbnorm_50_trimmed.sorted	UT-UPHL-250328999046	bbnorm	50	100	100	99.16	100	100	98.56	100	100	100	99.72	100	100	100	100	96.86	100	100	100	100	100	100	100	100	100	100	100	100	100	100	100	100	95.64	98.51	100	100	100	100	100	100	100	96.56	100	98.88	100	95.74	100	100	100	98.53	97.71	100	94.55	100	99.16	99.41	99.14	98.58	100	100	97.71	100	98.88	100	100	96.88	100	100	94.62	100	100	100	100	100	100	100	99.43	100	99.72	100	100	100	100	100	95.64	97.37	95.91	90.19	91.28	100	91.03	93.97	100	96.9	94.37	100	100
FPCOV-1	UT-UPHL-250328999046_raw_all_trimmed.sorted	UT-UPHL-250328999046	raw	all	100	100	100	100	100	100	100	100	100	100	100	100	100	100	100	100	100	100	100	100	100	100	100	100	100	100	100	100	100	100	100	100	100	100	100	100	100	100	100	100	100	100	100	100	100	100	100	100	100	100	100	100	100	100	100	100	100	100	100	100	100	100	100	100	100	100	100	100	100	100	100	100	100	100	100	100	100	100	100	100	100	100	100	100	100	100	97.82	97.82	100	97.55	100	100	100	100	100	100
FPCOV-1	UT-UPHL-250328999046_seqkit_10000_trimmed.sorted	UT-UPHL-250328999046	seqkit	10000	100	100	100	100	100	100	100	100	100	100	100	100	100	100	100	100	100	100	100	100	100	100	100	100	100	100	100	100	100	100	100	100	100	100	100	100	100	100	100	100	100	100	100	100	100	100	100	100	100	100	100	100	100	100	100	100	100	100	100	100	100	100	100	100	100	100	100	100	100	100	100	100	100	100	100	100	100	100	100	100	100	100	100	100	100	100	97.82	97.55	100	96.74	100	100	100	100	100	100
FPCOV-1	UT-UPHL-250328999046_seqkit_1000_trimmed.sorted	UT-UPHL-250328999046	seqkit	1000	100	100	100	100	99.12	100	100	100	100	100	100	100	100	100	100	100	100	100	100	100	100	100	100	100	100	100	100	100	100	100	100	100	100	100	100	100	100	100	100	100	100	100	99.16	100	100	100	100	100	100	100	100	97.82	100	100	100	100	100	100	99.71	100	100	100	100	100	100	100	100	100	100	100	100	100	100	100	100	100	100	100	100	100	100	100	100	98.09	100	96.73	97.82	95.91	100	96.47	100	100	100	100	100	100
FPCOV-1	UT-UPHL-250328999046_seqkit_100_trimmed.sorted	UT-UPHL-250328999046	seqkit	100	100	41.76	99.44	100	82.01	100	100	100	99.11	98.01	86.13	100	94.1	100	100	100	99.1	100	95.81	100	100	100	100	45.27	97.02	100	100	97.97	98.26	100	100	97.38	87.5	100	100	100	100	83.09	100	100	93.41	100	95.25	98.58	100	100	100	100	100	100	100	97.82	94.38	100	100	100	100	100	98	100	100	100	100	100	100	85.88	100	100	87.76	54.23	100	100	100	95.64	100	100	100	99.72	41.45	100	100	100	100	97	100	95.91	92.92	94.82	95.51	87.5	98.85	100	100	100	98.31	100
FPCOV-1	UT-UPHL-250328999046_seqkit_10_trimmed.sorted	UT-UPHL-250328999046	seqkit	10	87.35	0	88.48	89.83	0	88.79	46.46	79.71	44.94	91.48	0	100	83.23	88.51	94.29	91.87	0	96.23	31.44	100	93.21	82.6	95.06	0	52.08	100	94.37	51.16	98.26	100	63.79	86.92	43.45	92.38	97.64	100	96.08	28.49	42.12	100	0	75.72	47.49	83.19	76.14	100	39.47	48.67	90.59	87.39	83.19	87.19	87.57	99.16	100	92.51	100	97.36	0	91.43	77.4	87.08	100	89.41	42.21	0	100	97.73	25.66	27.9	100	54.13	83.72	0	78.95	39.71	47.53	90.42	0	100	95.94	85	85.63	97	85.38	95.1	82.83	85.01	82.58	73.91	83.62	91.04	94.65	40.21	91.81	100
FPCOV-1	UT-UPHL-250328999046_seqkit_200_trimmed.sorted	UT-UPHL-250328999046	seqkit	200	100	41.76	100	100	90.86	100	100	100	99.11	98.01	86.13	100	100	100	100	100	100	100	100	100	100	100	100	45.27	100	100	100	97.97	100	100	100	99.42	94.35	100	100	100	100	93.47	100	100	99.14	100	95.25	100	100	100	100	100	100	100	100	97.82	94.38	100	100	100	100	100	98	100	100	100	100	100	100	92.65	100	100	100	100	100	100	100	95.64	100	100	100	99.72	63.77	100	100	100	100	97	100	95.91	97	94.82	95.79	91.85	100	100	100	100	99.15	100
FPCOV-1	UT-UPHL-250328999046_seqkit_300_trimmed.sorted	UT-UPHL-250328999046	seqkit	300	100	73.53	100	100	90.86	100	100	100	100	100	86.71	100	100	100	100	100	100	100	100	100	100	100	100	98.22	100	100	100	97.97	100	100	100	99.42	94.35	100	100	100	100	93.47	100	100	99.71	100	95.81	100	100	100	100	100	100	100	100	97.82	99.41	100	100	100	100	100	98	100	100	100	100	100	100	94.12	100	100	100	100	100	100	100	97.09	100	100	100	99.72	49.57	100	100	100	100	97	100	95.91	97	94.82	98.88	95.65	100	100	100	100	99.15	100
FPCOV-1	UT-UPHL-250328999046_seqkit_30_trimmed.sorted	UT-UPHL-250328999046	seqkit	30	98.53	0	93.82	93.31	0	92.53	88.67	95.43	83.93	98.01	0	100	83.23	100	95.71	98.19	76.35	99.13	50.6	100	100	89.97	100	39.35	52.08	100	94.37	97.97	98.26	100	91.38	96.22	43.45	96.48	100	100	97.89	37.09	100	100	86.25	93.93	87.99	92.59	100	100	91.39	99.12	94.71	95.42	95.58	93.46	87.57	99.16	100	100	100	97.36	46.57	99.71	90.68	97.19	100	100	99.15	85.88	100	100	48.1	54.23	100	54.13	91.28	43.31	95.61	85.14	91.36	97.18	0	100	97.39	95.59	100	97	100	95.1	92.1	89.37	93.26	86.14	83.91	100	100	83.65	98.31	100
FPCOV-1	UT-UPHL-250328999046_seqkit_400_trimmed.sorted	UT-UPHL-250328999046	seqkit	400	100	92.65	100	100	97.64	100	100	100	100	100	86.71	100	100	100	100	100	100	100	100	100	100	100	100	98.22	100	100	100	100	100	100	100	100	94.35	100	100	100	100	100	100	100	99.71	100	98.88	100	100	100	100	100	100	100	100	97.82	100	100	100	100	100	100	98.86	100	100	100	100	100	100	98.53	100	100	100	100	100	100	100	100	100	100	100	99.72	90.14	100	100	100	100	97	100	95.91	97	95.1	99.44	95.65	100	100	100	100	100	100
FPCOV-1	UT-UPHL-250328999046_seqkit_5000_trimmed.sorted	UT-UPHL-250328999046	seqkit	5000	100	100	100	100	100	100	100	100	100	100	100	100	100	100	100	100	100	100	100	100	100	100	100	100	100	100	100	100	100	100	100	100	100	100	100	100	100	100	100	100	100	100	100	100	100	100	100	100	100	100	100	100	100	100	100	100	100	100	100	100	100	100	100	100	100	100	100	100	100	100	100	100	100	100	100	100	100	100	100	100	100	100	100	100	100	97.55	97.82	96.46	100	96.74	100	100	100	100	100	100
FPCOV-1	UT-UPHL-250328999046_seqkit_500_trimmed.sorted	UT-UPHL-250328999046	seqkit	500	100	100	100	100	98.53	100	100	100	100	100	100	100	100	100	100	100	100	100	100	100	100	100	100	100	100	100	100	100	100	100	100	100	100	100	100	100	100	100	100	100	100	100	98.88	100	100	100	100	100	100	100	100	97.82	100	100	100	100	100	100	99.71	100	100	100	100	100	100	100	100	100	100	100	100	100	100	100	100	100	100	100	91.88	100	100	100	100	98.09	100	96.73	97.55	95.37	100	95.65	100	100	100	100	100	100
FPCOV-1	UT-UPHL-250328999046_seqkit_50_trimmed.sorted	UT-UPHL-250328999046	seqkit	50	100	0	99.44	97.97	41.89	95.98	100	100	91.67	98.01	86.13	100	93.17	100	100	100	95.81	99.13	95.81	100	100	100	100	39.35	94.64	100	94.37	97.97	98.26	100	99.71	97.38	43.45	100	100	100	100	37.09	100	100	86.25	95.95	95.25	98.29	100	100	91.39	99.12	95.88	99.71	95.58	94.28	94.38	99.16	100	100	100	100	97.71	99.71	100	98.6	100	100	99.15	85.88	100	100	48.1	54.23	100	100	95.93	43.31	100	85.14	100	97.75	41.45	100	97.39	95.59	100	97	100	95.91	92.92	92.37	93.26	86.41	93.1	100	100	100	98.31	100
FPCOV-1	UT-UPHL-250411000775_bbnorm_10000_trimmed.sorted	UT-UPHL-250411000775	bbnorm	10000	100	100	100	100	100	100	100	100	100	100	100	100	100	100	100	100	100	100	100	100	100	100	100	100	100	100	100	100	100	100	100	100	100	100	100	100	100	100	100	100	100	100	100	100	100	100	100	100	100	100	100	97.82	100	100	100	100	100	100	100	100	100	100	100	100	100	100	100	100	100	100	100	100	100	100	100	100	100	100	100	100	100	100	100	98.09	100	100	100	98.64	100	97.55	100	100	100	100	100	100
FPCOV-1	UT-UPHL-250411000775_bbnorm_1000_trimmed.sorted	UT-UPHL-250411000775	bbnorm	1000	100	100	100	100	100	100	100	100	100	100	100	100	100	100	100	100	100	100	100	100	100	100	100	100	100	100	100	100	100	100	100	100	100	100	100	100	100	100	100	100	100	100	100	100	100	100	100	100	100	100	100	97.82	100	100	100	100	100	100	100	100	100	100	100	100	100	100	100	100	100	100	100	100	100	100	100	100	100	99.72	100	100	100	100	100	98.09	100	97.55	97.82	96.46	100	97.55	100	100	100	100	100	100
FPCOV-1	UT-UPHL-250411000775_bbnorm_100_trimmed.sorted	UT-UPHL-250411000775	bbnorm	100	100	100	100	100	100	100	100	100	100	99.72	100	100	100	100	100	100	100	100	100	100	100	100	100	100	100	100	100	100	100	100	100	97.97	100	100	100	100	100	100	100	100	100	100	98.32	100	100	100	100	100	100	100	100	97	100	100	100	100	98.58	100	99.71	100	100	98.88	100	100	100	100	100	100	100	100	100	100	100	100	100	99.43	100	97.75	100	100	100	100	100	98.09	100	95.91	96.46	92.92	99.44	95.38	100	100	99.44	94.37	100	100
FPCOV-1	UT-UPHL-250411000775_bbnorm_10_trimmed.sorted	UT-UPHL-250411000775	bbnorm	10	95.88	95	80.06	99.13	94.69	88.22	96.03	93.71	100	97.44	100	97.95	100	91.09	97.71	100	97.9	92.75	89.82	89.79	100	100	93.9	96.15	88.39	94.67	90.7	94.19	97.97	91.86	100	89.53	94.05	88.86	94.4	94.93	93.98	91.69	83.38	81.71	100	98.55	86.31	86.32	87.5	100	99.41	92.04	89.12	87.68	97.05	80.65	100	94.38	93.49	97.12	94.3	91.5	97.43	94.57	88.7	87.64	94.69	100	96.32	95.29	89.44	90.08	97.67	100	98.25	96.94	92.44	91.86	80.41	95.71	100	94.93	91.59	100	88.7	97.35	64.22	83.38	98.25	89.65	85.29	85.83	89.33	79.35	82.18	98.55	91.27	85.25	99.15	94.33
FPCOV-1	UT-UPHL-250411000775_bbnorm_200_trimmed.sorted	UT-UPHL-250411000775	bbnorm	200	100	100	100	100	100	100	100	100	100	99.72	100	100	100	100	100	100	100	100	100	100	100	100	100	100	100	100	100	100	100	100	100	100	100	100	100	100	100	100	100	100	100	100	98.88	100	100	100	100	100	100	100	100	97.55	100	100	100	100	100	100	99.71	100	100	100	100	100	100	100	100	100	100	100	100	100	100	100	100	100	100	99.72	100	100	100	100	100	98.09	100	95.91	96.73	94.55	98.03	95.65	100	100	100	95.71	100	100
FPCOV-1	UT-UPHL-250411000775_bbnorm_300_trimmed.sorted	UT-UPHL-250411000775	bbnorm	300	100	100	100	100	100	100	100	100	100	100	100	100	100	100	100	100	100	100	100	100	100	100	100	100	100	100	100	100	100	100	100	100	100	100	100	100	100	100	100	100	100	100	99.16	100	100	100	100	100	100	100	100	97.28	100	100	100	100	100	100	100	100	100	100	100	100	100	100	100	100	100	100	100	100	100	100	100	100	100	99.72	100	100	100	100	100	97	100	95.91	97.82	95.37	98.03	95.65	100	100	100	94.64	100	100
FPCOV-1	UT-UPHL-250411000775_bbnorm_30_trimmed.sorted	UT-UPHL-250411000775	bbnorm	30	100	100	96.35	100	100	99.14	96.03	100	100	99.72	100	97.95	100	99.43	90.86	100	100	97.39	100	100	100	100	97.09	98.82	100	100	100	92.44	100	100	100	88.66	100	100	100	100	100	100	100	100	100	99.71	94.41	99.43	97.73	100	100	94.1	100	98.85	100	92.64	98.52	100	100	100	94.3	100	98.29	99.71	97.74	97.75	100	100	100	100	97.95	97.45	100	100	98.83	100	100	99.13	100	100	100	99.72	100	100	100	97.35	100	95.37	100	95.1	96.19	92.64	98.03	93.21	98.85	99.71	100	89.28	99.15	100
FPCOV-1	UT-UPHL-250411000775_bbnorm_400_trimmed.sorted	UT-UPHL-250411000775	bbnorm	400	100	100	100	100	100	100	100	100	100	100	100	100	100	100	100	100	100	100	100	100	100	100	100	100	100	100	100	100	100	100	100	100	100	100	100	100	100	100	100	100	100	100	99.16	100	100	100	100	100	100	100	100	97.55	100	100	100	100	100	100	100	100	100	100	100	100	100	100	100	100	100	100	100	100	100	100	100	100	100	100	100	100	100	100	100	98.09	100	96.73	97	95.64	99.72	95.92	100	100	100	100	100	100
FPCOV-1	UT-UPHL-250411000775_bbnorm_5000_trimmed.sorted	UT-UPHL-250411000775	bbnorm	5000	100	100	100	100	100	100	100	100	100	100	100	100	100	100	100	100	100	100	100	100	100	100	100	100	100	100	100	100	100	100	100	100	100	100	100	100	100	100	100	100	100	100	100	100	100	100	100	100	100	100	100	97.82	100	100	100	100	100	100	100	100	100	100	100	100	100	100	100	100	100	100	100	100	100	100	100	100	100	100	100	100	100	100	100	98.09	100	100	100	98.64	100	97.55	100	100	100	100	100	100
FPCOV-1	UT-UPHL-250411000775_bbnorm_500_trimmed.sorted	UT-UPHL-250411000775	bbnorm	500	100	100	100	100	100	100	100	100	100	100	100	100	100	100	100	100	100	100	100	100	100	100	100	100	100	100	100	100	100	100	100	100	100	100	100	100	100	100	100	100	100	100	99.16	100	100	100	100	100	100	100	100	97.55	100	100	100	100	100	100	100	100	100	100	100	100	100	100	100	100	100	100	100	100	100	100	100	100	100	99.72	100	100	100	100	100	98.09	100	96.73	97.28	95.64	100	95.92	100	100	100	100	100	100
FPCOV-1	UT-UPHL-250411000775_bbnorm_50_trimmed.sorted	UT-UPHL-250411000775	bbnorm	50	100	100	100	100	100	99.43	99.43	100	100	99.72	100	100	100	100	100	100	100	100	100	100	100	100	100	100	100	100	100	100	100	100	100	97.67	100	100	98.82	100	100	100	98.28	100	100	99.71	98.32	100	98.3	100	100	100	100	98.57	100	96.19	100	99.16	100	100	100	100	97.43	100	97.74	98.6	100	100	100	100	99.41	96.32	100	100	100	100	100	100	100	100	100	99.72	100	100	100	100	100	97	100	95.91	96.46	92.1	98.6	92.12	98.85	100	98.59	95.71	100	100
FPCOV-1	UT-UPHL-250411000775_raw_all_trimmed.sorted	UT-UPHL-250411000775	raw	all	100	100	100	100	100	100	100	100	100	100	100	100	100	100	100	100	100	100	100	100	100	100	100	100	100	100	100	100	100	100	100	100	100	100	100	100	100	100	100	100	100	100	100	100	100	100	100	100	100	100	100	97.82	100	100	100	100	100	100	100	100	100	100	100	100	100	100	100	100	100	100	100	100	100	100	100	100	100	100	100	100	100	100	100	98.09	100	100	100	98.64	100	97.55	100	100	100	100	100	100
FPCOV-1	UT-UPHL-250411000775_seqkit_10000_trimmed.sorted	UT-UPHL-250411000775	seqkit	10000	100	100	100	100	100	100	100	100	100	100	100	100	100	100	100	100	100	100	100	100	100	100	100	100	100	100	100	100	100	100	100	100	100	100	100	100	100	100	100	100	100	100	100	100	100	100	100	100	100	100	100	97.82	100	100	100	100	100	100	100	100	100	100	100	100	100	100	100	100	100	100	100	100	100	100	100	100	100	100	100	100	100	100	100	98.09	100	100	100	97.82	100	97.55	100	100	100	100	100	100
FPCOV-1	UT-UPHL-250411000775_seqkit_1000_trimmed.sorted	UT-UPHL-250411000775	seqkit	1000	100	100	100	100	100	100	100	100	100	100	99.42	100	100	100	100	100	100	100	100	100	100	100	100	95.56	100	100	100	100	100	100	100	100	100	100	100	100	100	99.41	100	100	100	100	98.32	100	100	100	100	100	100	100	100	97.82	100	100	100	100	100	100	100	100	100	100	100	100	100	100	100	100	100	100	100	100	100	100	100	97.14	100	100	97.39	100	100	97.94	100	97	100	96.73	97.28	94.82	99.16	97.55	100	100	100	95.71	100	100
FPCOV-1	UT-UPHL-250411000775_seqkit_100_trimmed.sorted	UT-UPHL-250411000775	seqkit	100	100	27.94	99.16	100	0	100	98.87	100	94.35	98.01	82.95	98.54	100	100	98.57	100	99.1	100	100	100	100	100	100	87.57	97.32	100	100	95.93	98.84	100	100	100	95.83	100	100	100	100	89.91	98.28	100	89.4	100	92.18	100	97.73	100	96.44	100	100	97.71	100	95.91	79.29	100	98.82	100	100	99.41	98	100	100	98.88	100	100	100	95.29	93.26	100	100	80.56	100	100	100	100	100	49.71	100	91.55	33.33	100	100	91.47	100	94.55	100	95.1	95.64	92.92	98.6	95.38	97.13	100	100	93.03	100	100
FPCOV-1	UT-UPHL-250411000775_seqkit_10_trimmed.sorted	UT-UPHL-250411000775	seqkit	10	41.18	0	91.29	43.9	0	93.1	39.38	87.71	82.14	42.61	0	75.44	76.4	81.9	94.57	98.8	73.95	87.83	55.99	63.96	100	92.04	90.41	0	31.55	92.01	86.48	89.24	73.91	88.66	27.3	83.14	44.35	100	97.94	93.13	93.98	41.84	92.26	100	43.27	95.95	0	99.43	84.94	100	0	80.53	78.24	92.84	34.81	92.64	0	100	89.64	96.83	100	51.61	40.86	96.29	84.46	82.3	100	37.65	90.93	42.35	88.56	87.54	0	0	92.71	98.17	25.87	43.31	90.64	47.14	80.56	40	0	72.83	63.48	40.59	89.44	45.23	83.33	90.46	88.56	86.92	47.19	83.15	70.98	0	89.86	64.34	97.18	97.17
FPCOV-1	UT-UPHL-250411000775_seqkit_200_trimmed.sorted	UT-UPHL-250411000775	seqkit	200	100	27.94	99.44	100	77.58	100	100	100	94.35	98.01	82.95	98.54	100	100	100	100	100	100	100	100	100	100	100	87.57	100	100	100	95.93	100	100	100	100	95.83	100	100	100	100	89.91	98.85	100	93.41	100	96.09	100	99.72	100	96.44	100	100	100	100	95.91	89.35	100	100	100	100	100	99.43	100	100	98.88	100	100	100	95.29	93.26	100	100	100	100	100	100	100	100	51.43	100	100	68.41	100	100	91.47	100	95.91	100	96.73	96.46	94.01	98.6	95.65	97.13	100	100	93.03	100	100
FPCOV-1	UT-UPHL-250411000775_seqkit_300_trimmed.sorted	UT-UPHL-250411000775	seqkit	300	100	27.94	100	100	77.58	100	100	100	100	98.01	82.95	98.54	100	100	100	100	100	100	100	100	100	100	100	94.97	100	100	100	95.93	100	100	100	100	99.7	100	100	100	100	89.91	98.85	100	93.41	100	97.77	100	99.72	100	100	100	100	100	100	95.91	89.35	100	100	100	100	100	99.43	100	100	100	100	100	100	95.29	95.31	100	100	100	100	100	100	100	100	94.57	100	100	68.41	100	100	91.47	100	95.91	100	96.73	96.46	94.01	99.16	95.65	100	100	100	93.03	100	100
FPCOV-1	UT-UPHL-250411000775_seqkit_30_trimmed.sorted	UT-UPHL-250411000775	seqkit	30	91.76	0	99.16	92.44	0	93.68	90.37	99.43	85.12	42.61	43.06	80.7	91.3	99.43	94.57	100	98.5	97.97	99.4	100	100	100	100	43.49	73.51	99.41	94.37	89.24	98.84	94.19	85.63	92.15	89.88	100	100	100	100	78.93	97.71	100	81.38	100	88.55	100	88.35	100	44.51	97.64	94.41	93.98	98.82	94.01	39.35	100	89.64	99.14	100	96.48	92.29	100	99.15	98.88	100	100	93.77	42.35	90.91	100	44.02	49.22	100	99.08	83.72	91.86	100	47.14	100	82.82	19.13	97.4	100	82.06	91.5	91.28	92.11	95.1	92.1	92.92	94.38	85.6	97.13	46.82	96.9	82.04	99.15	100
FPCOV-1	UT-UPHL-250411000775_seqkit_400_trimmed.sorted	UT-UPHL-250411000775	seqkit	400	100	96.18	100	100	89.97	100	100	100	100	98.01	82.95	100	100	100	100	100	100	100	100	100	100	100	100	95.56	100	100	100	95.93	100	100	100	100	99.7	100	100	100	100	98.52	98.85	100	100	100	97.77	100	100	100	100	100	100	100	100	97	91.42	100	100	100	100	100	99.43	100	100	100	100	100	100	97.65	100	100	100	100	100	100	100	100	100	97.14	100	100	83.48	100	100	94.41	100	95.91	100	96.73	96.46	94.01	99.16	95.92	100	100	100	93.03	100	100
FPCOV-1	UT-UPHL-250411000775_seqkit_5000_trimmed.sorted	UT-UPHL-250411000775	seqkit	5000	100	100	100	100	100	100	100	100	100	100	100	100	100	100	100	100	100	100	100	100	100	100	100	100	100	100	100	100	100	100	100	100	100	100	100	100	100	100	100	100	100	100	100	100	100	100	100	100	100	100	100	97.82	100	100	100	100	100	100	100	100	100	100	100	100	100	100	100	100	100	100	100	100	100	100	100	100	100	100	100	100	100	100	100	98.09	100	97.55	100	96.73	100	97.55	100	100	100	95.71	100	100
FPCOV-1	UT-UPHL-250411000775_seqkit_500_trimmed.sorted	UT-UPHL-250411000775	seqkit	500	100	100	100	100	96.17	100	100	100	100	98.01	93.35	100	100	100	100	100	100	100	100	100	100	100	100	95.56	100	100	100	100	100	100	100	100	100	100	100	100	100	98.81	100	100	100	100	97.77	100	100	100	100	100	100	100	100	97.55	98.52	100	100	100	100	100	100	100	100	100	100	100	100	97.65	100	100	100	100	100	100	100	100	100	97.14	100	100	83.48	100	100	94.41	100	97	100	96.73	96.46	94.28	99.16	97.55	100	100	100	95.71	100	100
FPCOV-1	UT-UPHL-250411000775_seqkit_50_trimmed.sorted	UT-UPHL-250411000775	seqkit	50	100	15.59	99.16	93.6	0	97.13	94.33	99.43	87.2	96.31	43.06	83.92	98.76	99.43	98.57	100	99.1	98.26	99.4	100	100	100	100	80.77	97.02	100	94.37	94.19	98.84	95.64	93.68	97.97	89.88	100	100	100	100	89.91	98.28	100	81.38	100	91.9	100	96.88	100	44.51	100	94.41	93.98	100	95.91	39.35	100	89.64	100	100	97.65	98	100	100	98.88	100	100	100	95.29	91.5	100	100	80.56	100	100	100	95.93	100	47.14	100	87.89	19.13	100	100	91.47	99.12	94.55	100	95.1	92.92	92.92	98.6	95.38	97.13	100	99.15	90.08	99.15	100
FPCOV-1	UT-UPHL-250411017124_bbnorm_10000_trimmed.sorted	UT-UPHL-250411017124	bbnorm	10000	100	41.18	100	95.06	100	100	100	100	100	98.01	94.51	100	100	98.28	100	100	100	100	100	100	100	99.71	100	39.35	100	100	100	96.22	100	100	100	100	100	100	100	100	100	0	100	100	100	100	98.88	100	100	100	100	94.69	100	100	100	97.82	100	100	100	100	100	100	100	100	100	100	100	100	100	100	100	100	100	81.5	100	100	100	95.35	100	96.29	100	99.72	100	100	100	100	100	100	100	95.91	97.82	100	100	95.65	100	100	100	100	100	100
FPCOV-1	UT-UPHL-250411017124_bbnorm_1000_trimmed.sorted	UT-UPHL-250411017124	bbnorm	1000	100	40.88	100	95.06	100	100	100	100	100	98.01	94.51	100	100	98.28	100	100	100	100	100	100	100	99.71	100	39.35	100	100	100	96.22	100	100	100	100	100	100	100	100	100	0	100	100	100	100	98.88	100	100	100	100	94.69	100	100	100	97.82	100	100	100	100	100	100	100	100	100	100	100	100	100	100	100	100	100	81.5	100	100	100	95.35	100	96.29	100	99.72	100	100	100	100	100	93.19	100	95.91	96.46	92.37	100	95.65	100	100	100	100	100	100
FPCOV-1	UT-UPHL-250411017124_bbnorm_100_trimmed.sorted	UT-UPHL-250411017124	bbnorm	100	100	28.82	99.44	95.06	100	100	100	100	100	98.01	94.51	100	100	98.28	100	100	100	100	100	100	100	99.71	100	0	100	100	100	96.22	100	100	100	100	100	100	100	100	100	0	100	100	100	100	98.88	100	100	100	100	94.69	100	100	100	95.91	100	100	100	100	100	100	100	100	100	100	100	100	100	100	100	100	100	40.75	100	100	100	95.35	100	96.29	100	99.72	100	100	100	100	100	93.19	100	95.91	95.64	92.37	99.16	95.65	100	100	99.72	92.76	100	100
FPCOV-1	UT-UPHL-250411017124_bbnorm_10_trimmed.sorted	UT-UPHL-250411017124	bbnorm	10	98.24	0	93.54	95.06	90.86	97.13	100	95.71	100	96.31	94.51	100	100	91.38	92.29	100	100	95.94	100	100	83.95	99.71	100	0	92.56	95.56	95.21	90.99	96.81	100	93.68	87.5	95.83	99.71	92.63	100	73.8	0	98.28	100	92.84	100	90.78	76.92	86.65	100	100	92.92	98.24	92.55	96.17	89.92	100	92.98	98.52	97.98	100	97.65	97.43	92	88.14	90.45	100	100	94.33	100	91.5	93.48	100	27.9	82.8	95.41	93.6	94.77	90.64	88.86	100	87.61	99.13	96.82	96.81	80.29	98.24	89.92	100	86.92	92.92	82.29	97.19	88.32	100	94.8	96.06	89.28	99.15	98.02
FPCOV-1	UT-UPHL-250411017124_bbnorm_200_trimmed.sorted	UT-UPHL-250411017124	bbnorm	200	100	28.82	100	95.06	100	100	100	100	100	98.01	94.51	100	100	98.28	100	100	100	100	100	100	100	99.71	100	0	100	100	100	96.22	100	100	100	100	100	100	100	100	100	0	100	100	100	100	98.88	100	100	100	100	94.69	100	100	100	97.28	100	100	100	100	100	100	100	100	100	100	100	100	100	100	100	100	100	40.75	100	100	100	95.35	100	96.29	100	99.72	100	100	100	100	100	100	100	95.91	95.64	92.37	99.16	95.65	100	100	99.72	94.1	100	100
FPCOV-1	UT-UPHL-250411017124_bbnorm_300_trimmed.sorted	UT-UPHL-250411017124	bbnorm	300	100	15.59	100	95.06	100	100	100	100	100	98.01	94.51	100	100	98.28	100	100	100	100	100	100	100	99.71	100	0	100	100	100	96.22	100	100	100	100	100	100	100	100	100	0	100	100	100	100	98.88	100	100	100	100	94.69	100	100	100	97.28	100	100	100	100	100	100	100	100	100	100	100	100	100	100	100	100	100	40.75	100	100	100	95.35	100	96.29	100	99.72	100	100	100	100	100	100	100	95.91	97.28	92.37	100	95.65	100	100	100	100	100	100
FPCOV-1	UT-UPHL-250411017124_bbnorm_30_trimmed.sorted	UT-UPHL-250411017124	bbnorm	30	100	15.59	99.16	95.06	100	97.41	100	100	100	96.31	94.51	100	100	98.28	92.57	100	100	100	100	100	100	99.71	100	0	100	100	100	96.22	100	100	100	96.22	100	100	100	100	100	0	100	100	100	100	98.04	95.73	99.72	100	99.41	94.69	100	91.98	100	93.19	100	98.6	98.82	99.42	100	100	98.86	100	100	91.57	100	100	100	100	100	100	97.96	40.75	100	100	100	95.35	100	96.29	100	96.9	98.84	100	96.81	100	100	93.19	97.66	94.01	89.92	88.01	94.94	90.22	100	100	94.37	86.86	99.72	97.73
FPCOV-1	UT-UPHL-250411017124_bbnorm_400_trimmed.sorted	UT-UPHL-250411017124	bbnorm	400	100	28.82	100	95.06	100	100	100	100	100	98.01	94.51	100	100	98.28	100	100	100	100	100	100	100	99.71	100	0	100	100	100	96.22	100	100	100	100	100	100	100	100	100	0	100	100	100	100	98.88	100	100	100	100	94.69	100	100	100	97.55	100	100	100	100	100	100	100	100	100	100	100	100	100	100	100	100	100	40.75	100	100	100	95.35	100	96.29	100	99.72	100	100	100	100	100	93.19	100	95.91	97.28	92.37	100	95.65	100	100	100	94.1	100	100
FPCOV-1	UT-UPHL-250411017124_bbnorm_5000_trimmed.sorted	UT-UPHL-250411017124	bbnorm	5000	100	41.18	100	95.06	100	100	100	100	100	98.01	94.51	100	100	98.28	100	100	100	100	100	100	100	99.71	100	39.35	100	100	100	96.22	100	100	100	100	100	100	100	100	100	0	100	100	100	100	98.88	100	100	100	100	94.69	100	100	100	97.82	100	100	100	100	100	100	100	100	100	100	100	100	100	100	100	100	100	81.5	100	100	100	95.35	100	96.29	100	99.72	100	100	100	100	100	100	100	95.91	97.82	92.64	100	95.65	100	100	100	100	100	100
FPCOV-1	UT-UPHL-250411017124_bbnorm_500_trimmed.sorted	UT-UPHL-250411017124	bbnorm	500	100	28.82	100	95.06	100	100	100	100	100	98.01	94.51	100	100	98.28	100	100	100	100	100	100	100	99.71	100	39.35	100	100	100	96.22	100	100	100	100	100	100	100	100	100	0	100	100	100	100	98.88	100	100	100	100	94.69	100	100	100	97.55	100	100	100	100	100	100	100	100	100	100	100	100	100	100	100	100	100	40.75	100	100	100	95.35	100	96.29	100	99.72	100	100	100	100	100	93.19	100	95.91	96.46	92.37	100	95.65	100	100	100	100	100	100
FPCOV-1	UT-UPHL-250411017124_bbnorm_50_trimmed.sorted	UT-UPHL-250411017124	bbnorm	50	100	15.59	97.75	95.06	100	97.41	100	100	100	98.01	94.51	100	100	95.4	96.29	100	100	100	100	100	100	99.71	100	0	100	100	100	96.22	100	100	100	100	100	100	100	100	100	0	100	100	100	100	93.85	96.87	100	100	100	94.69	100	99.14	100	95.91	100	99.16	100	100	100	100	99.71	100	100	98.6	100	100	100	100	97.36	100	100	40.75	100	100	100	95.35	100	93.71	100	98.87	100	100	100	100	100	93.19	100	94.28	95.64	92.37	98.88	95.65	100	100	99.72	100	100	100
FPCOV-1	UT-UPHL-250411017124_raw_all_trimmed.sorted	UT-UPHL-250411017124	raw	all	100	55.88	100	95.06	100	100	100	100	100	98.01	94.51	100	100	98.28	100	100	100	100	100	100	100	99.71	100	39.35	100	100	100	96.22	100	100	100	100	100	100	100	100	100	35.61	100	100	100	100	98.88	100	100	100	100	94.69	100	100	100	97.82	100	100	100	100	100	100	100	100	100	100	100	100	100	100	100	100	100	94.98	100	100	100	95.35	100	96.29	100	99.72	100	100	100	100	100	100	100	95.91	97.82	100	100	95.65	100	100	100	100	100	100
FPCOV-1	UT-UPHL-250411017124_seqkit_10000_trimmed.sorted	UT-UPHL-250411017124	seqkit	10000	100	55.88	100	95.06	100	100	100	100	100	98.01	94.51	100	100	98.28	100	100	100	100	100	100	100	99.71	100	39.35	100	100	100	96.22	100	100	100	100	100	100	100	100	100	35.61	100	100	100	100	98.88	100	100	100	100	94.69	100	100	100	97.82	100	100	100	100	100	100	100	100	100	100	100	100	100	100	100	100	100	94.98	100	100	100	95.35	100	96.29	100	99.72	100	100	100	100	100	100	100	95.91	97.82	100	100	95.65	100	100	100	100	100	100
FPCOV-1	UT-UPHL-250411017124_seqkit_1000_trimmed.sorted	UT-UPHL-250411017124	seqkit	1000	100	28.82	100	43.9	97.05	100	100	100	100	83.81	83.24	98.54	100	97.7	100	100	100	100	90.72	100	100	95.28	100	39.35	97.62	100	100	90.12	100	99.13	100	100	100	100	100	100	100	0	100	100	100	100	96.93	100	100	100	100	94.1	100	100	92.04	97.55	100	100	100	100	100	85.04	100	100	100	98.6	100	100	100	83.82	100	100	100	68.65	100	98.78	100	35.17	100	94.57	100	99.72	98.84	100	100	100	100	90.46	100	95.91	97	100	100	90.76	100	100	100	100	100	95.75
FPCOV-1	UT-UPHL-250411017124_seqkit_100_trimmed.sorted	UT-UPHL-250411017124	seqkit	100	100	15.59	100	43.9	43.36	95.98	99.43	99.43	0	70.17	42.49	79.82	43.48	84.2	100	100	99.4	44.64	31.14	100	100	0	100	39.35	0	93.49	100	0	100	44.77	100	97.38	93.45	95.31	100	41.19	100	0	36.68	85.84	96.56	38.15	95.25	93.73	100	52.45	100	82.3	100	89.68	40.41	96.73	77.81	98.03	100	100	100	39.3	97.43	100	99.15	97.19	100	0	100	0	100	90.08	87.46	0	100	44.95	91.86	20.35	100	51.43	100	69.3	46.67	89.88	88.7	73.82	100	47.96	100	93.46	95.64	68.12	98.03	89.4	47.99	20.81	100	100	100	57.79
FPCOV-1	UT-UPHL-250411017124_seqkit_10_trimmed.sorted	UT-UPHL-250411017124	seqkit	10	94.12	0	99.72	0	0	32.47	87.25	42.86	0	0	0	35.09	0	0	92.86	0	35.93	0	0	36.34	93.83	0	86.05	0	0	0	42.54	0	84.06	0	42.24	0	0	39	98.53	39.4	96.99	0	0	0	43.27	0	47.77	68.09	90.91	0	40.36	43.95	95.88	0	0	86.38	0	0	98.22	34.87	97.72	0	35.43	91.43	85.03	0	100	0	48.16	0	100	76.2	0	0	100	0	0	0	100	51.43	91.36	61.41	0	0	46.09	0	100	0	94.74	73.3	91.83	0	90.17	79.62	0	20.81	96.34	37	99.15	0
FPCOV-1	UT-UPHL-250411017124_seqkit_200_trimmed.sorted	UT-UPHL-250411017124	seqkit	200	100	15.59	100	43.9	83.48	95.98	100	99.71	46.43	70.17	42.49	79.82	71.12	84.2	100	100	99.4	44.64	31.14	100	100	44.84	100	39.35	50.6	93.49	100	0	100	86.05	100	97.38	93.45	95.31	100	74.33	100	0	36.68	85.84	96.56	63.87	96.93	100	100	52.45	100	82.3	100	100	40.41	96.73	83.43	98.88	100	100	100	43.4	97.43	100	99.15	97.19	100	44.41	100	0	100	92.35	96.21	27.9	100	90.83	95.64	20.35	100	51.43	100	71.55	53.91	100	89.28	73.82	100	47.96	100	93.46	96.46	75.48	98.03	89.4	90.52	73.7	100	100	100	57.79
FPCOV-1	UT-UPHL-250411017124_seqkit_300_trimmed.sorted	UT-UPHL-250411017124	seqkit	300	100	15.59	100	43.9	90.27	96.84	100	99.71	46.43	70.17	42.49	95.03	92.86	84.2	100	100	100	76.52	31.14	100	100	44.84	100	39.35	50.6	93.49	100	0	100	86.05	100	97.38	93.45	95.31	100	76.42	100	0	36.68	85.84	96.56	72.25	96.93	100	100	52.45	100	82.3	100	100	80.53	97.28	83.43	98.88	100	100	100	43.4	99.14	100	100	97.19	100	100	100	0	100	96.88	98.54	27.9	100	90.83	95.64	20.35	100	51.43	100	71.55	34.78	100	100	78.24	100	47.96	100	93.46	96.46	75.48	99.72	89.4	94.83	83.24	100	100	100	95.75
FPCOV-1	UT-UPHL-250411017124_seqkit_30_trimmed.sorted	UT-UPHL-250411017124	seqkit	30	98.82	0	100	0	0	90.52	93.48	94	0	31.25	0	35.09	0	43.39	97.43	37.35	81.14	43.77	0	46.85	100	0	100	39.35	0	44.67	85.07	0	96.81	0	79.31	47.97	87.8	39	100	39.4	100	0	0	0	43.27	38.15	92.74	70.94	97.44	46.32	94.96	82.3	100	79.94	40.41	96.73	71.6	0	100	100	100	0	89.71	100	89.83	0	100	0	98.3	0	100	82.15	43.44	0	100	0	42.73	0	100	51.43	100	64.51	27.54	43.64	80.58	0	100	0	94.74	73.3	95.64	33.24	97.47	79.62	39.66	20.81	100	78.02	100	43.06
FPCOV-1	UT-UPHL-250411017124_seqkit_400_trimmed.sorted	UT-UPHL-250411017124	seqkit	400	100	15.59	100	43.9	90.27	96.84	100	100	46.73	70.17	82.08	95.03	92.86	84.2	100	100	100	95.65	32.04	100	100	88.2	100	39.35	52.98	95.56	100	26.74	100	91.57	100	97.38	96.73	100	100	85.07	100	0	81.95	97.64	96.56	90.46	96.93	100	100	100	100	82.3	100	100	80.53	97.28	96.45	98.88	100	100	100	43.4	99.14	100	100	97.19	100	100	100	21.47	100	97.45	98.54	27.9	100	90.83	98.55	20.35	100	51.43	100	89.3	53.91	100	100	78.24	100	90.46	100	94.01	97	75.48	100	89.4	95.69	94.22	100	100	100	95.75
FPCOV-1	UT-UPHL-250411017124_seqkit_5000_trimmed.sorted	UT-UPHL-250411017124	seqkit	5000	100	55.88	100	95.06	100	100	100	100	100	98.01	94.51	100	100	98.28	100	100	100	100	100	100	100	99.71	100	39.35	100	100	100	96.22	100	100	100	100	100	100	100	100	100	35.61	100	100	100	100	98.88	100	100	100	100	94.69	100	100	100	97.82	100	100	100	100	100	100	100	100	100	100	100	100	100	100	100	100	100	94.98	100	100	100	95.35	100	96.29	100	99.72	100	100	100	100	100	100	100	95.91	97.82	100	100	95.65	100	100	100	100	100	100
FPCOV-1	UT-UPHL-250411017124_seqkit_500_trimmed.sorted	UT-UPHL-250411017124	seqkit	500	100	15.59	100	43.9	94.69	96.84	100	100	91.67	83.81	82.08	95.03	92.86	93.39	100	100	100	100	32.04	100	100	94.69	100	39.35	90.48	95.56	100	46.22	100	91.57	100	97.38	96.73	100	100	100	100	0	100	100	96.56	94.51	96.93	100	100	100	100	88.5	100	100	80.53	97.28	100	100	100	100	100	43.4	99.14	100	100	97.19	100	100	100	36.76	100	98.58	100	27.9	100	91.44	98.55	35.17	100	51.43	100	89.58	89.57	100	100	100	100	90.46	100	94.28	97	80.11	100	89.4	100	98.27	100	100	100	95.75
FPCOV-1	UT-UPHL-250411017124_seqkit_50_trimmed.sorted	UT-UPHL-250411017124	seqkit	50	100	0	100	0	0	95.98	96.6	99.43	0	31.25	0	76.61	0	43.39	100	37.35	83.83	44.64	0	90.09	100	0	100	39.35	0	44.67	93.8	0	100	43.31	93.39	47.97	87.8	43.7	100	39.4	100	0	36.68	81.71	91.98	38.15	95.25	87.46	98.01	52.45	100	82.3	100	80.23	40.41	96.73	77.81	84.83	100	100	100	0	97.43	100	90.68	90.45	100	0	100	0	100	85.55	81.63	0	100	44.95	47.97	0	100	51.43	100	64.51	46.67	89.88	80.58	0	100	47.96	94.74	73.3	95.64	68.12	97.47	79.62	39.66	20.81	100	82.04	100	43.06
FPCOV-1	UT-UPHL-250411047375_bbnorm_10000_trimmed.sorted	UT-UPHL-250411047375	bbnorm	10000	100	100	100	100	100	100	100	100	100	100	100	100	100	100	100	100	100	100	100	100	100	100	100	98.22	100	100	100	100	100	100	100	100	100	100	100	100	100	100	100	100	100	100	100	100	100	100	100	100	100	100	100	97.82	100	100	100	100	100	100	100	100	100	100	100	100	100	100	100	100	100	100	100	100	100	100	100	100	100	100	97.97	100	100	100	100	100	100	100	100	100	100	100	100	100	100	100	100	100
FPCOV-1	UT-UPHL-250411047375_bbnorm_1000_trimmed.sorted	UT-UPHL-250411047375	bbnorm	1000	100	100	100	100	100	100	100	100	100	100	100	100	100	100	100	100	100	100	100	100	100	100	100	98.22	100	100	100	100	100	100	100	100	100	100	100	100	100	100	100	100	100	100	100	100	100	100	100	100	100	100	100	97.82	100	100	100	100	100	100	100	100	100	100	100	100	100	100	100	100	100	100	100	100	100	100	100	100	100	100	97.97	100	100	100	100	100	100	100	97.28	100	100	100	100	100	100	95.71	100	100
FPCOV-1	UT-UPHL-250411047375_bbnorm_100_trimmed.sorted	UT-UPHL-250411047375	bbnorm	100	100	100	99.44	100	100	100	100	100	100	98.01	100	100	100	100	100	100	100	100	100	100	100	100	100	98.22	100	100	100	100	100	100	100	100	100	100	100	100	100	100	100	100	100	100	97.77	98.58	100	100	100	100	100	100	100	97	100	99.72	100	100	100	100	100	100	100	100	100	100	100	100	100	100	100	100	100	100	100	100	100	100	100	97.75	97.97	100	100	100	100	96.73	100	95.91	95.64	95.91	99.44	95.38	100	100	99.72	93.83	100	100
FPCOV-1	UT-UPHL-250411047375_bbnorm_10_trimmed.sorted	UT-UPHL-250411047375	bbnorm	10	100	100	96.91	100	98.82	98.28	96.32	92.86	100	90.06	94.22	99.12	100	96.84	91.71	100	88.02	100	100	100	100	97.35	86.05	96.15	100	85.5	98.87	95.06	98.84	92.15	91.09	91.86	100	95.31	100	99.1	100	90.8	88.25	100	91.69	93.06	79.05	85.75	87.78	100	92.28	97.35	94.12	82.52	94.4	80.93	100	99.16	85.5	89.34	98.58	87.39	96.57	95.43	100	100	100	97.94	94.05	92.65	95.31	99.72	100	100	92.71	98.78	100	100	91.23	98.86	95.99	90.7	95.94	97.69	99.71	100	99.41	98.09	100	91.83	94.82	90.74	90.17	81.52	87.36	100	89.01	83.91	99.15	99.43
FPCOV-1	UT-UPHL-250411047375_bbnorm_200_trimmed.sorted	UT-UPHL-250411047375	bbnorm	200	100	100	100	100	100	100	100	100	100	99.72	100	100	100	100	100	100	100	100	100	100	100	100	100	98.22	100	100	100	100	100	100	100	100	100	100	100	100	100	100	100	100	100	100	100	100	100	100	100	100	100	100	100	97	100	99.72	100	100	100	100	100	99.14	100	100	100	100	100	100	100	100	100	100	100	100	100	100	100	100	100	100	97.97	100	100	100	100	97	100	95.91	97.28	97.28	99.44	100	100	100	100	95.71	100	100
FPCOV-1	UT-UPHL-250411047375_bbnorm_300_trimmed.sorted	UT-UPHL-250411047375	bbnorm	300	100	100	100	100	100	100	100	100	100	100	100	100	100	100	100	100	100	100	100	100	100	100	100	98.22	100	100	100	100	100	100	100	100	100	100	100	100	100	100	100	100	100	100	100	100	100	100	100	100	100	100	100	97.55	100	100	100	100	100	100	100	100	100	100	100	100	100	100	100	100	100	100	100	100	100	100	100	100	100	100	97.97	100	100	100	100	100	100	100	97.28	100	100	100	100	100	100	95.71	100	100
FPCOV-1	UT-UPHL-250411047375_bbnorm_30_trimmed.sorted	UT-UPHL-250411047375	bbnorm	30	100	100	96.35	100	100	99.14	96.32	100	100	96.02	100	100	100	94.54	98	100	100	98.84	100	100	100	100	97.67	92.9	100	100	98.87	97.97	100	100	100	100	100	100	100	100	100	100	99.14	100	100	100	96.65	91.74	100	100	100	100	100	96.56	98.23	94.55	100	100	92.31	100	100	100	99.71	96.29	100	100	100	100	99.43	95.88	99.41	100	100	100	100	100	97.97	100	100	98	100	97.46	97.97	100	100	100	100	92.1	100	89.65	90.19	90.46	98.31	95.65	99.71	100	95.49	91.42	98.31	100
FPCOV-1	UT-UPHL-250411047375_bbnorm_400_trimmed.sorted	UT-UPHL-250411047375	bbnorm	400	100	100	100	100	100	100	100	100	100	100	100	100	100	100	100	100	100	100	100	100	100	100	100	98.22	100	100	100	100	100	100	100	100	100	100	100	100	100	100	100	100	100	100	99.16	100	100	100	100	100	100	100	100	97.82	100	100	100	100	100	100	100	100	100	100	100	100	100	100	100	100	100	100	100	100	100	100	100	100	100	99.72	97.97	100	100	100	100	98.09	100	100	97.28	100	100	100	100	100	100	95.17	100	100
FPCOV-1	UT-UPHL-250411047375_bbnorm_5000_trimmed.sorted	UT-UPHL-250411047375	bbnorm	5000	100	100	100	100	100	100	100	100	100	100	100	100	100	100	100	100	100	100	100	100	100	100	100	98.22	100	100	100	100	100	100	100	100	100	100	100	100	100	100	100	100	100	100	100	100	100	100	100	100	100	100	100	97.82	100	100	100	100	100	100	100	100	100	100	100	100	100	100	100	100	100	100	100	100	100	100	100	100	100	100	97.97	100	100	100	100	100	100	100	100	100	100	100	100	100	100	100	100	100
FPCOV-1	UT-UPHL-250411047375_bbnorm_500_trimmed.sorted	UT-UPHL-250411047375	bbnorm	500	100	100	100	100	100	100	100	100	100	99.72	100	100	100	100	100	100	100	100	100	100	100	100	100	98.22	100	100	100	100	100	100	100	100	100	100	100	100	100	100	100	100	100	100	99.44	100	100	100	100	100	100	100	100	97.55	100	100	100	100	100	100	100	100	100	100	100	100	100	100	100	100	100	100	100	100	100	100	100	100	100	100	97.97	100	100	100	100	97	100	100	97.28	100	100	100	100	100	100	94.91	100	100
FPCOV-1	UT-UPHL-250411047375_bbnorm_50_trimmed.sorted	UT-UPHL-250411047375	bbnorm	50	100	100	99.44	100	100	99.71	99.15	100	100	98.01	100	100	100	100	96	100	100	100	100	100	100	100	100	97.63	97.92	99.7	100	97.97	99.71	100	100	100	100	100	100	100	100	100	100	100	100	100	97.77	96.87	100	100	100	99.71	100	100	100	95.64	100	99.72	100	100	100	100	100	99.14	100	100	100	100	100	97.35	100	100	100	100	100	100	100	100	100	100	100	99.72	97.97	100	100	100	99.71	95.91	100	95.91	88.83	92.92	98.6	92.39	100	100	96.9	93.03	100	100
FPCOV-1	UT-UPHL-250411047375_raw_all_trimmed.sorted	UT-UPHL-250411047375	raw	all	100	100	100	100	100	100	100	100	100	100	100	100	100	100	100	100	100	100	100	100	100	100	100	98.22	100	100	100	100	100	100	100	100	100	100	100	100	100	100	100	100	100	100	100	100	100	100	100	100	100	100	100	100	100	100	100	100	100	100	100	100	100	100	100	100	100	100	100	100	100	100	100	100	100	100	100	100	100	100	97.97	100	100	100	100	100	100	100	100	100	100	100	100	100	100	100	100	100
FPCOV-1	UT-UPHL-250411047375_seqkit_10000_trimmed.sorted	UT-UPHL-250411047375	seqkit	10000	100	100	100	100	98.82	100	100	100	100	100	100	100	100	100	100	100	100	100	100	100	100	100	100	98.22	100	100	100	100	100	100	100	100	100	100	100	100	100	100	100	100	100	100	100	100	100	100	100	100	100	100	100	100	100	100	100	100	100	100	100	100	100	100	100	100	100	100	100	100	100	100	100	100	100	100	100	100	100	100	97.97	100	100	100	100	100	100	100	100	100	100	100	100	100	100	100	100	100
FPCOV-1	UT-UPHL-250411047375_seqkit_1000_trimmed.sorted	UT-UPHL-250411047375	seqkit	1000	100	91.18	100	100	87.91	100	100	100	100	100	100	100	100	100	100	100	100	100	100	100	100	100	100	79.29	100	100	100	100	100	100	91.38	100	82.14	100	100	100	100	94.96	100	100	98.85	100	98.88	100	100	100	100	100	100	100	96.76	97.82	100	100	99.41	100	100	100	99.43	100	100	100	100	100	100	100	100	100	100	100	100	100	100	100	100	91.43	100	100	88.7	100	100	96.18	100	100	100	96.73	100	100	100	95.92	100	100	100	95.71	100	100
FPCOV-1	UT-UPHL-250411047375_seqkit_100_trimmed.sorted	UT-UPHL-250411047375	seqkit	100	100	0	100	84.59	0	99.14	96.32	100	88.69	85.51	30.35	100	100	100	100	100	44.61	100	100	100	100	96.17	100	41.72	96.73	99.11	99.44	98.55	99.42	88.95	77.01	98.55	0	100	100	100	100	0	100	100	0	100	97.21	95.44	96.88	100	38.87	100	100	100	82.3	97.55	61.24	100	92.01	100	100	98.24	85.43	100	99.15	100	100	38.24	84.99	82.65	100	100	85.13	100	100	90.83	98.26	50.58	100	51.43	100	97.18	82.9	100	100	0	100	84.2	100	96.73	95.64	93.73	92.98	95.65	96.55	100	100	94.37	100	100
FPCOV-1	UT-UPHL-250411047375_seqkit_10_trimmed.sorted	UT-UPHL-250411047375	seqkit	10	39.71	0	87.92	0	0	90.23	92.35	86.86	44.94	40.06	0	100	0	88.79	77.14	86.45	44.61	39.13	70.96	90.99	91.67	44.25	100	0	39.88	69.53	98.03	84.01	43.77	32.85	40.8	67.44	0	100	94.99	44.78	45.18	0	97.99	100	0	82.08	36.87	87.46	86.36	100	38.87	46.61	44.41	99.14	0	84.2	0	92.42	35.5	87.03	92.02	38.42	0	98.29	46.05	91.01	100	0	0	42.35	97.07	93.2	0	0	99.71	0	82.56	43.6	100	41.43	96.91	89.3	0	38.44	83.48	0	100	40.6	38.01	89.65	87.47	85.29	85.11	40.49	47.99	87.28	100	61.39	96.33	89.52
FPCOV-1	UT-UPHL-250411047375_seqkit_200_trimmed.sorted	UT-UPHL-250411047375	seqkit	200	100	28.82	100	86.34	0	99.14	100	100	92.26	89.2	30.35	100	100	100	100	100	49.1	100	100	100	100	96.17	100	41.72	96.73	100	100	98.55	99.42	93.6	79.89	98.55	38.99	100	100	100	100	43.62	100	100	0	100	97.21	98.29	99.43	100	90.8	100	100	100	82.3	97.55	61.24	100	95.56	100	100	100	96	100	100	100	100	39.71	92.92	82.65	100	100	85.13	100	100	90.83	98.26	93.6	100	91.43	100	97.18	88.7	100	100	34.71	100	89.92	100	96.73	95.64	100	100	95.65	96.55	100	100	94.37	100	100
FPCOV-1	UT-UPHL-250411047375_seqkit_300_trimmed.sorted	UT-UPHL-250411047375	seqkit	300	100	28.82	100	88.95	0	99.71	100	100	94.64	92.61	30.35	100	100	100	100	100	49.1	100	100	100	100	100	100	41.72	100	100	100	98.55	99.42	98.84	87.64	98.55	38.99	100	100	100	100	43.62	100	100	0	100	97.21	98.58	99.72	100	90.8	100	100	100	92.04	97.82	61.24	100	95.56	100	100	100	96	100	100	100	100	84.12	93.77	90.59	100	100	85.13	100	100	90.83	98.26	100	100	91.43	100	97.75	88.7	100	100	76.76	100	92.37	100	96.73	95.64	100	100	95.65	96.55	100	100	95.71	100	100
FPCOV-1	UT-UPHL-250411047375_seqkit_30_trimmed.sorted	UT-UPHL-250411047375	seqkit	30	91.18	0	99.72	43.6	0	93.97	96.03	100	88.69	84.66	0	100	54.35	98.28	95.71	100	44.61	92.75	100	100	98.46	70.21	100	0	84.52	93.79	98.03	89.53	88.12	55.52	77.01	92.44	0	100	100	97.01	89.16	0	99.14	100	0	93.06	36.87	93.73	92.61	100	38.87	100	82.06	100	39.53	94.55	22.19	96.35	49.7	100	93.45	84.46	42.29	100	68.93	100	100	0	70.82	44.71	100	100	41.11	100	100	44.04	85.47	43.6	100	46.29	99.69	89.3	19.13	89.6	97.97	0	100	78.47	38.01	96.73	87.74	86.38	92.98	89.13	92.53	94.51	100	91.96	100	97.45
FPCOV-1	UT-UPHL-250411047375_seqkit_400_trimmed.sorted	UT-UPHL-250411047375	seqkit	400	100	83.53	100	88.95	44.54	100	100	100	95.24	98.01	30.35	100	100	100	100	100	95.21	100	100	100	100	100	100	41.72	100	100	100	100	99.42	100	91.38	100	73.81	100	100	100	100	43.62	100	100	36.96	100	98.88	100	100	100	90.8	100	100	100	95.58	97.82	61.24	100	99.41	100	100	100	97.71	100	100	100	100	92.06	100	90.59	100	100	86.88	100	100	99.08	98.26	100	100	91.43	100	97.75	88.7	100	100	80.88	100	97	100	96.73	96.46	100	100	95.65	96.84	100	100	95.71	100	100
FPCOV-1	UT-UPHL-250411047375_seqkit_5000_trimmed.sorted	UT-UPHL-250411047375	seqkit	5000	100	100	100	100	89.68	100	100	100	100	100	100	100	100	100	100	100	100	100	100	100	100	100	100	95.27	100	100	100	100	100	100	100	100	100	100	100	100	100	100	100	100	100	100	99.72	100	100	100	100	100	100	100	100	100	100	100	100	100	100	100	100	100	100	100	100	100	100	100	100	100	100	100	100	100	100	100	100	100	100	100	97.97	100	100	100	100	100	100	100	100	100	100	95.92	100	100	100	100	100	100
FPCOV-1	UT-UPHL-250411047375_seqkit_500_trimmed.sorted	UT-UPHL-250411047375	seqkit	500	100	91.18	100	96.22	44.54	100	100	100	99.7	100	80.06	100	100	100	100	100	97.6	100	100	100	100	100	100	72.49	100	100	100	100	99.42	100	91.38	100	82.14	100	100	100	100	43.62	100	100	85.39	100	98.88	100	100	100	100	100	100	100	95.58	97.82	100	100	99.41	100	100	100	98.86	100	100	100	100	100	100	90.59	100	100	92.42	100	100	99.08	100	100	100	91.43	100	99.72	88.7	100	100	85.88	100	100	100	96.73	96.46	100	100	95.65	96.84	100	100	95.71	100	100
FPCOV-1	UT-UPHL-250411047375_seqkit_50_trimmed.sorted	UT-UPHL-250411047375	seqkit	50	100	0	100	43.6	0	99.14	96.32	100	88.69	85.23	0	100	54.35	98.28	100	100	44.61	92.75	100	100	100	95.58	100	41.72	84.52	93.79	98.03	98.55	93.62	88.95	77.01	92.44	0	100	100	100	100	0	99.14	100	0	100	86.59	95.44	92.61	100	38.87	100	100	100	39.53	95.91	22.19	99.16	49.7	100	100	87.68	85.43	100	91.24	100	100	0	84.99	44.71	100	100	41.11	100	100	90.83	85.47	50.58	100	50.57	100	90.42	19.13	100	98.55	0	100	80.38	40.94	96.73	92.92	93.46	92.98	89.67	96.55	99.71	100	94.37	100	97.45
FPCOV-1	UT-UPHL-250411068396_bbnorm_10000_trimmed.sorted	UT-UPHL-250411068396	bbnorm	10000	100	100	100	100	100	100	100	100	100	100	100	100	100	100	100	100	100	100	100	100	100	100	100	100	100	100	100	100	100	100	100	100	100	100	100	100	100	100	100	100	100	100	100	100	100	100	100	100	100	100	100	100	100	100	100	100	100	100	100	100	100	100	100	100	100	100	100	100	100	100	100	100	100	100	100	100	100	100	100	100	100	100	100	100	100	100	100	100	100	100	100	100	100	100	100	100
FPCOV-1	UT-UPHL-250411068396_bbnorm_1000_trimmed.sorted	UT-UPHL-250411068396	bbnorm	1000	100	100	100	100	100	100	100	100	100	100	100	100	100	100	100	100	100	100	100	100	100	100	100	100	100	100	100	100	100	100	100	100	100	100	100	100	100	100	100	100	100	100	100	100	100	100	100	100	100	100	100	97.55	100	100	100	100	100	100	100	100	100	100	100	100	100	100	100	100	100	100	100	100	100	100	100	100	100	100	100	100	100	100	100	98.09	100	96.73	100	97.55	100	95.92	100	100	100	100	100	100
FPCOV-1	UT-UPHL-250411068396_bbnorm_100_trimmed.sorted	UT-UPHL-250411068396	bbnorm	100	100	100	100	100	100	99.71	99.72	100	100	100	100	100	100	100	100	100	100	100	100	100	100	100	100	100	99.4	100	100	100	100	100	100	100	100	100	100	100	100	100	100	100	100	100	98.32	100	100	100	100	100	100	100	100	95.91	100	100	100	100	100	100	100	100	100	100	100	100	100	100	100	100	100	100	100	100	100	100	100	100	100	99.72	100	100	100	100	100	97	100	95.91	96.46	95.91	98.88	95.65	100	100	100	95.71	100	100
FPCOV-1	UT-UPHL-250411068396_bbnorm_10_trimmed.sorted	UT-UPHL-250411068396	bbnorm	10	98.82	91.18	91.57	100	100	89.94	87.25	90.86	98.81	94.03	100	96.49	100	94.25	82	99.7	86.83	100	97.9	92.79	100	97.94	93.02	95.27	94.64	93.49	94.65	94.19	98.84	84.59	90.8	91.86	90.48	90.91	92.04	100	100	100	91.98	90.86	88.25	100	92.46	100	85.51	100	100	96.17	85.88	88.83	100	91.01	93.2	93.54	96.15	80.4	85.75	95.31	93.71	100	83.05	96.35	100	99.12	93.2	100	100	93.2	100	100	97.38	91.44	100	99.13	96.78	86.57	100	94.08	88.99	95.38	92.17	86.47	86.22	81.47	91.23	94.82	95.37	78.75	89.04	90.49	89.37	100	95.77	91.42	94.35	90.08
FPCOV-1	UT-UPHL-250411068396_bbnorm_200_trimmed.sorted	UT-UPHL-250411068396	bbnorm	200	100	100	100	100	100	100	99.72	100	100	100	100	100	100	100	100	100	100	100	100	100	100	100	100	100	100	100	100	100	100	100	100	100	100	100	100	100	100	100	100	100	100	100	98.32	100	100	100	100	100	100	100	100	97.55	100	100	100	100	100	100	100	100	100	100	100	100	100	100	100	100	100	100	100	100	100	100	100	100	100	99.72	100	100	100	100	100	97	100	96.73	96.46	95.91	99.44	95.92	100	100	100	95.17	100	100
FPCOV-1	UT-UPHL-250411068396_bbnorm_300_trimmed.sorted	UT-UPHL-250411068396	bbnorm	300	100	100	100	100	100	100	100	100	100	100	100	100	100	100	100	100	100	100	100	100	100	100	100	100	100	100	100	100	100	100	100	100	100	100	100	100	100	100	100	100	100	100	98.32	100	100	100	100	100	100	100	100	97.28	100	100	100	100	100	100	100	100	100	100	100	100	100	100	100	100	100	100	100	100	100	100	100	100	100	99.72	100	100	100	100	100	98.09	100	96.73	96.73	96.19	100	95.92	100	100	100	100	100	100
FPCOV-1	UT-UPHL-250411068396_bbnorm_30_trimmed.sorted	UT-UPHL-250411068396	bbnorm	30	100	100	94.94	98.26	99.71	100	94.33	100	100	98.01	100	100	100	100	95.71	100	100	96.81	100	100	100	100	95.06	100	100	99.7	98.59	97.97	100	100	99.14	98.26	98.51	100	100	100	100	99.41	97.71	100	95.42	100	96.65	96.87	99.43	100	100	99.71	99.41	94.84	100	95.64	100	99.16	100	100	100	100	98.86	99.43	98.31	97.47	100	100	99.43	100	100	100	99.13	100	100	100	100	100	100	100	100	97.75	100	100	100	100	100	96.19	97.37	93.46	96.46	94.28	98.03	87.5	99.14	100	96.34	91.42	95.2	100
FPCOV-1	UT-UPHL-250411068396_bbnorm_400_trimmed.sorted	UT-UPHL-250411068396	bbnorm	400	100	100	100	100	100	100	100	100	100	100	100	100	100	100	100	100	100	100	100	100	100	100	100	100	100	100	100	100	100	100	100	100	100	100	100	100	100	100	100	100	100	100	99.44	100	100	100	100	100	100	100	100	97.55	100	100	100	100	100	100	100	100	100	100	100	100	100	100	100	100	100	100	100	100	100	100	100	100	100	100	100	100	100	100	100	98.09	100	95.91	97.28	96.46	100	95.65	100	100	99.72	95.71	100	100
FPCOV-1	UT-UPHL-250411068396_bbnorm_5000_trimmed.sorted	UT-UPHL-250411068396	bbnorm	5000	100	100	100	100	100	100	100	100	100	100	100	100	100	100	100	100	100	100	100	100	100	100	100	100	100	100	100	100	100	100	100	100	100	100	100	100	100	100	100	100	100	100	100	100	100	100	100	100	100	100	100	97.82	100	100	100	100	100	100	100	100	100	100	100	100	100	100	100	100	100	100	100	100	100	100	100	100	100	100	100	100	100	100	100	100	100	100	100	100	100	100	100	100	100	100	100	100
FPCOV-1	UT-UPHL-250411068396_bbnorm_500_trimmed.sorted	UT-UPHL-250411068396	bbnorm	500	100	100	100	100	100	100	100	100	100	100	100	100	100	100	100	100	100	100	100	100	100	100	100	100	100	100	100	100	100	100	100	100	100	100	100	100	100	100	100	100	100	100	99.72	100	100	100	100	100	100	100	100	97.28	100	100	100	100	100	100	100	100	100	100	100	100	100	100	100	100	100	100	100	100	100	100	100	100	100	100	100	100	100	100	100	98.09	100	95.91	100	98.64	100	100	100	100	100	100	100	100
FPCOV-1	UT-UPHL-250411068396_bbnorm_50_trimmed.sorted	UT-UPHL-250411068396	bbnorm	50	100	100	93.82	100	99.12	100	100	100	100	100	96.53	100	100	100	100	100	100	100	100	100	100	100	100	99.7	100	100	100	100	100	100	100	100	100	100	100	100	100	100	98.28	100	100	100	96.37	100	96.59	100	100	100	95.59	99.71	100	95.91	100	100	100	100	97.44	100	99.71	100	99.15	97.47	100	100	100	100	100	100	100	100	100	100	98.55	100	100	100	100	99.72	100	100	100	100	100	96.19	100	95.37	95.64	94.28	99.44	95.92	97.7	100	100	95.71	99.15	100
FPCOV-1	UT-UPHL-250411068396_raw_all_trimmed.sorted	UT-UPHL-250411068396	raw	all	100	100	100	100	100	100	100	100	100	100	100	100	100	100	100	100	100	100	100	100	100	100	100	100	100	100	100	100	100	100	100	100	100	100	100	100	100	100	100	100	100	100	100	100	100	100	100	100	100	100	100	100	100	100	100	100	100	100	100	100	100	100	100	100	100	100	100	100	100	100	100	100	100	100	100	100	100	100	100	100	100	100	100	100	100	100	100	100	100	100	100	100	100	100	100	100
FPCOV-1	UT-UPHL-250411068396_seqkit_10000_trimmed.sorted	UT-UPHL-250411068396	seqkit	10000	100	100	100	100	100	100	100	100	100	100	100	100	100	100	100	100	100	100	100	100	100	100	100	100	100	100	100	100	100	100	100	100	100	100	100	100	100	100	100	100	100	100	100	100	100	100	100	100	100	100	100	100	100	100	100	100	100	100	100	100	100	100	100	100	100	100	100	100	100	100	100	100	100	100	100	100	100	100	100	100	100	100	100	100	100	100	100	100	100	100	100	100	100	100	100	100
FPCOV-1	UT-UPHL-250411068396_seqkit_1000_trimmed.sorted	UT-UPHL-250411068396	seqkit	1000	100	100	100	100	100	100	100	100	100	100	100	100	100	100	100	100	100	100	100	100	100	100	100	98.82	100	100	100	100	100	100	100	100	100	100	100	100	100	100	100	100	100	100	99.44	100	100	100	100	100	100	100	100	97.28	100	100	100	100	100	100	100	100	100	100	100	100	100	100	100	100	100	100	100	100	100	100	100	100	100	99.72	100	100	100	100	100	100	100	96.73	97.82	96.46	100	95.65	100	100	100	95.98	100	100
FPCOV-1	UT-UPHL-250411068396_seqkit_100_trimmed.sorted	UT-UPHL-250411068396	seqkit	100	100	99.71	99.44	98.26	85.25	95.98	100	100	100	98.01	40.17	100	100	100	98.86	100	100	100	83.23	100	100	100	100	86.09	100	100	100	99.42	100	100	100	100	77.38	100	100	100	100	98.22	100	100	95.42	100	96.37	95.73	98.3	100	97.33	100	100	96.28	95.58	97	98.52	100	100	100	100	100	100	100	100	97.47	100	97.35	100	97.65	100	100	97.67	51.1	100	100	99.13	100	100	96.57	100	97.46	92.75	100	100	92.65	100	93.73	100	94.01	96.19	92.1	94.94	92.39	100	98.55	99.44	91.69	100	100
FPCOV-1	UT-UPHL-250411068396_seqkit_10_trimmed.sorted	UT-UPHL-250411068396	seqkit	10	90.59	0	96.35	43.6	33.33	87.64	88.67	89.43	95.54	78.69	40.17	44.15	46.89	88.22	82.29	100	92.81	100	31.14	46.25	100	99.12	100	0	83.33	100	85.92	92.15	95.36	50.87	73.85	87.79	0	100	100	35.22	98.19	0	42.12	94.1	37.25	46.82	84.64	93.73	90.91	84.05	48.37	78.17	94.12	88.83	87.91	90.19	21.89	99.16	77.81	90.2	99.15	50.73	46.57	92	100	81.74	100	39.71	96.6	83.53	95.89	88.39	88.63	0	96.5	45.87	38.08	0	49.71	78.29	89.51	40.85	19.13	29.48	89.28	44.12	100	88.83	96.78	93.46	95.64	76.29	83.43	42.93	82.47	25.72	77.75	46.11	81.36	79.04
FPCOV-1	UT-UPHL-250411068396_seqkit_200_trimmed.sorted	UT-UPHL-250411068396	seqkit	200	100	99.71	99.44	98.26	85.25	95.98	100	100	100	100	40.17	100	100	100	100	100	100	100	91.92	100	100	100	100	96.15	100	100	100	100	100	100	100	100	77.38	100	100	100	100	99.41	100	100	96.56	100	96.37	95.73	100	100	100	100	100	100	100	97	100	100	100	100	100	100	100	100	100	97.47	100	100	100	97.65	100	100	100	94.36	100	100	99.13	100	100	96.57	100	97.46	92.75	100	100	92.65	100	97	100	96.73	97.82	95.91	97.75	93.75	100	98.55	99.44	91.69	100	100
FPCOV-1	UT-UPHL-250411068396_seqkit_300_trimmed.sorted	UT-UPHL-250411068396	seqkit	300	100	99.71	99.44	98.26	90.27	97.13	100	100	100	100	90.17	100	100	100	100	100	100	100	100	100	100	100	100	96.45	100	100	100	100	100	100	100	100	97.32	100	100	100	100	99.41	100	100	96.56	100	98.04	100	100	100	100	100	100	100	100	97	100	100	100	100	100	100	100	100	100	99.44	100	100	100	100	100	100	100	94.36	100	100	100	100	100	96.57	100	99.72	92.75	100	100	97.65	100	97	100	96.73	97.82	95.91	99.44	93.75	100	98.55	100	92.49	100	100
FPCOV-1	UT-UPHL-250411068396_seqkit_30_trimmed.sorted	UT-UPHL-250411068396	seqkit	30	95.88	40.29	99.44	92.44	64.9	92.24	96.03	92.57	99.11	89.2	40.17	97.37	85.71	99.14	96	100	93.71	100	31.14	83.48	100	99.12	100	46.15	97.92	100	100	99.42	98.84	100	94.25	96.22	36.61	100	100	96.72	100	39.17	85.39	100	50.43	97.98	89.11	93.73	97.73	100	97.33	88.79	95.29	91.12	89.97	95.91	75.15	99.16	99.41	100	100	99.41	88.29	94.86	100	87.64	100	87.94	99.72	83.53	100	96.88	96.79	51.1	100	86.24	85.17	96.51	100	92.86	96.6	90.7	50.72	96.82	99.71	90.29	100	91.55	98.54	93.46	95.64	84.47	93.82	92.39	93.1	82.37	97.75	86.33	100	100
FPCOV-1	UT-UPHL-250411068396_seqkit_400_trimmed.sorted	UT-UPHL-250411068396	seqkit	400	100	100	99.44	98.26	92.04	98.28	100	100	100	100	97.11	100	100	100	100	100	100	100	100	100	100	100	100	97.63	100	100	100	100	100	100	100	100	100	100	100	100	100	99.41	100	100	100	100	98.6	100	100	100	100	100	100	100	100	97	100	100	100	100	100	100	100	100	100	100	100	100	100	100	100	100	100	95.92	100	100	100	100	100	100	100	99.72	95.36	100	100	98.24	100	97	100	96.73	97.82	95.91	99.44	95.65	100	98.55	100	94.37	100	100
FPCOV-1	UT-UPHL-250411068396_seqkit_5000_trimmed.sorted	UT-UPHL-250411068396	seqkit	5000	100	100	100	100	100	100	100	100	100	100	100	100	100	100	100	100	100	100	100	100	100	100	100	100	100	100	100	100	100	100	100	100	100	100	100	100	100	100	100	100	100	100	100	100	100	100	100	100	100	100	100	100	100	100	100	100	100	100	100	100	100	100	100	100	100	100	100	100	100	100	100	100	100	100	100	100	100	100	100	100	100	100	100	100	100	97.55	100	100	100	100	100	100	100	100	100	100
FPCOV-1	UT-UPHL-250411068396_seqkit_500_trimmed.sorted	UT-UPHL-250411068396	seqkit	500	100	100	100	100	94.69	98.28	100	100	100	100	97.11	100	100	100	100	100	100	100	100	100	100	100	100	97.63	100	100	100	100	100	100	100	100	100	100	100	100	100	100	100	100	100	100	99.16	100	100	100	100	100	100	100	100	97	100	100	100	100	100	100	100	100	100	100	100	100	100	100	100	100	100	100	100	100	100	100	100	100	100	99.72	95.65	100	100	98.24	100	100	100	96.73	97.82	95.91	99.44	95.65	100	100	100	95.44	100	100
FPCOV-1	UT-UPHL-250411068396_seqkit_50_trimmed.sorted	UT-UPHL-250411068396	seqkit	50	100	86.76	99.44	98.26	85.25	95.98	99.15	100	100	96.02	40.17	97.37	100	100	98.29	100	100	100	83.23	89.79	100	100	100	85.5	97.92	100	100	99.42	100	100	95.98	96.22	36.61	100	100	100	100	39.17	93.7	100	91.98	100	91.34	93.73	97.73	100	97.33	94.1	95.29	95.42	89.97	95.91	93.79	100	100	100	100	100	88.29	99.71	100	88.48	100	88.24	100	92.65	100	97.45	96.79	51.1	100	86.24	91.86	97.97	100	92.86	100	95.49	91.01	100	99.71	90.29	100	93.19	98.83	94.01	96.19	88.56	93.82	92.39	93.1	94.51	98.31	88.47	100	100
FPCOV-1	UT-UPHL-250411104473_bbnorm_10000_trimmed.sorted	UT-UPHL-250411104473	bbnorm	10000	100	100	100	100	100	100	100	100	100	100	100	100	100	100	100	100	100	100	100	100	100	100	100	100	100	100	100	100	100	100	100	100	100	100	100	100	100	100	100	100	100	100	100	100	100	100	100	100	100	100	100	100	100	100	100	100	100	100	100	100	100	100	100	100	100	100	100	100	100	100	100	100	100	100	100	100	100	100	100	100	100	100	100	100	100	100	100	100	100	100	100	100	100	100	100	100
FPCOV-1	UT-UPHL-250411104473_bbnorm_1000_trimmed.sorted	UT-UPHL-250411104473	bbnorm	1000	100	100	100	100	100	100	100	100	100	100	100	100	100	100	100	100	100	100	100	100	100	100	100	100	100	100	100	100	100	100	100	100	100	100	100	100	100	100	100	100	100	100	99.16	100	100	100	100	100	100	100	100	97.55	100	100	100	100	100	100	100	100	100	100	100	100	100	100	100	100	100	100	100	100	100	100	100	100	100	100	100	100	100	100	100	98.09	100	97.55	100	96.46	100	95.65	100	100	100	100	100	100
FPCOV-1	UT-UPHL-250411104473_bbnorm_100_trimmed.sorted	UT-UPHL-250411104473	bbnorm	100	100	100	99.16	100	100	100	100	100	100	99.72	100	100	100	100	100	100	100	100	100	100	100	100	100	100	100	100	100	100	100	100	100	100	100	100	100	100	100	99.41	100	100	100	100	98.32	98.01	99.15	100	100	100	100	100	100	96.19	100	100	98.82	100	100	100	99.14	100	100	100	100	100	100	100	100	100	100	100	100	100	100	100	100	100	100	99.72	100	100	100	100	100	97	100	96.73	96.46	92.1	99.44	95.38	100	100	100	93.03	100	100
FPCOV-1	UT-UPHL-250411104473_bbnorm_10_trimmed.sorted	UT-UPHL-250411104473	bbnorm	10	97.35	97.94	94.94	99.13	100	98.28	87.25	87.43	100	96.31	93.06	100	100	97.99	95.43	90.06	82.63	86.96	99.1	100	100	87.61	85.76	96.45	100	90.53	96.62	97.38	85.8	98.26	96.84	97.38	90.48	94.43	83.48	100	98.49	97.63	92.26	100	83.67	95.95	93.3	88.6	84.94	99.69	100	85.84	100	86.53	100	94.55	95.56	94.66	99.7	93.66	92.31	91.5	92.29	91.14	100	96.07	100	100	78.75	97.65	92.08	91.5	100	100	90.67	86.54	93.6	100	83.63	98.29	96.91	97.75	100	100	94.49	88.82	95.01	93.19	88.89	94.01	87.47	85.83	82.87	89.4	97.41	91.62	99.44	86.33	95.2	100
FPCOV-1	UT-UPHL-250411104473_bbnorm_200_trimmed.sorted	UT-UPHL-250411104473	bbnorm	200	100	100	99.72	100	100	100	100	100	100	100	100	100	100	100	100	100	100	100	100	100	100	100	100	100	100	100	100	100	100	100	100	100	100	100	100	100	100	100	100	100	100	100	99.16	99.43	100	100	100	100	100	100	100	95.37	100	100	100	100	100	100	100	100	100	100	100	100	100	100	100	100	100	100	100	100	100	100	100	100	100	100	100	100	100	100	100	98.09	100	95.91	97.28	94.55	100	95.65	100	100	100	95.17	100	100
FPCOV-1	UT-UPHL-250411104473_bbnorm_300_trimmed.sorted	UT-UPHL-250411104473	bbnorm	300	100	100	100	100	100	100	100	100	100	100	100	100	100	100	100	100	100	100	100	100	100	100	100	100	100	100	100	100	100	100	100	100	100	100	100	100	100	100	100	100	100	100	99.72	99.43	100	100	100	100	100	100	100	96.19	100	100	100	100	100	100	100	100	100	100	100	100	100	100	100	100	100	100	100	100	100	100	100	100	100	100	100	100	100	100	100	98.09	100	96.73	100	96.46	99.16	95.65	100	100	100	95.44	100	100
FPCOV-1	UT-UPHL-250411104473_bbnorm_30_trimmed.sorted	UT-UPHL-250411104473	bbnorm	30	100	100	96.07	100	100	100	100	100	99.11	98.01	93.93	100	100	100	100	100	100	94.78	100	100	100	100	95.06	100	100	100	99.44	100	100	99.71	97.13	97.38	94.94	100	98.82	100	100	97.33	99.14	100	99.14	100	97.49	92.02	97.73	100	100	100	100	95.42	100	95.91	100	100	100	100	100	100	98.57	95.14	100	98.88	100	100	98.02	97.65	100	94.9	100	100	100	100	100	100	100	100	100	96.9	100	100	100	100	100	95.91	100	95.91	94.82	88.01	94.94	92.12	98.56	100	100	91.42	99.15	100
FPCOV-1	UT-UPHL-250411104473_bbnorm_400_trimmed.sorted	UT-UPHL-250411104473	bbnorm	400	100	100	100	100	100	100	100	100	100	100	100	100	100	100	100	100	100	100	100	100	100	100	100	100	100	100	100	100	100	100	100	100	100	100	100	100	100	100	100	100	100	100	99.16	100	100	100	100	100	100	100	100	97.55	100	100	100	100	100	100	100	100	100	100	100	100	100	100	100	100	100	100	100	100	100	100	100	100	100	100	100	100	100	100	100	97	100	95.91	100	95.91	100	97.83	100	100	100	95.71	100	100
FPCOV-1	UT-UPHL-250411104473_bbnorm_5000_trimmed.sorted	UT-UPHL-250411104473	bbnorm	5000	100	100	100	100	100	100	100	100	100	100	100	100	100	100	100	100	100	100	100	100	100	100	100	100	100	100	100	100	100	100	100	100	100	100	100	100	100	100	100	100	100	100	100	100	100	100	100	100	100	100	100	98.09	100	100	100	100	100	100	100	100	100	100	100	100	100	100	100	100	100	100	100	100	100	100	100	100	100	100	100	100	100	100	100	100	100	100	100	100	100	100	100	100	100	100	100	100
FPCOV-1	UT-UPHL-250411104473_bbnorm_500_trimmed.sorted	UT-UPHL-250411104473	bbnorm	500	100	100	100	100	100	100	100	100	100	100	100	100	100	100	100	100	100	100	100	100	100	100	100	100	100	100	100	100	100	100	100	100	100	100	100	100	100	100	100	100	100	100	99.16	100	100	100	100	100	100	100	100	97.82	100	100	100	100	100	100	100	100	100	100	100	100	100	100	100	100	100	100	100	100	100	100	100	100	100	100	100	100	100	100	100	98.09	100	97.55	100	94.55	100	97.83	100	100	100	95.71	100	100
FPCOV-1	UT-UPHL-250411104473_bbnorm_50_trimmed.sorted	UT-UPHL-250411104473	bbnorm	50	100	100	96.91	100	100	100	100	100	100	98.01	100	100	100	100	100	100	100	100	100	100	100	100	100	100	100	100	100	100	100	100	100	100	100	100	100	100	100	99.11	99.14	100	100	100	96.09	93.45	100	100	100	100	100	98.57	100	91.83	100	99.72	100	100	98.86	100	98.29	98	100	97.47	100	100	100	100	100	97.45	100	100	100	100	100	100	100	100	100	99.72	100	100	100	97.94	100	97	100	95.91	96.46	94.28	98.03	95.65	100	100	100	93.83	100	100
FPCOV-1	UT-UPHL-250411104473_raw_all_trimmed.sorted	UT-UPHL-250411104473	raw	all	100	100	100	100	100	100	100	100	100	100	100	100	100	100	100	100	100	100	100	100	100	100	100	100	100	100	100	100	100	100	100	100	100	100	100	100	100	100	100	100	100	100	100	100	100	100	100	100	100	100	100	100	100	100	100	100	100	100	100	100	100	100	100	100	100	100	100	100	100	100	100	100	100	100	100	100	100	100	100	100	100	100	100	100	100	100	100	100	100	100	100	100	100	100	100	100
FPCOV-1	UT-UPHL-250411104473_seqkit_10000_trimmed.sorted	UT-UPHL-250411104473	seqkit	10000	100	100	100	100	100	100	100	100	100	100	100	100	100	100	100	100	100	100	100	100	100	100	100	100	100	100	100	100	100	100	100	100	100	100	100	100	100	100	100	100	100	100	100	100	100	100	100	100	100	100	100	100	100	100	100	100	100	100	100	100	100	100	100	100	100	100	100	100	100	100	100	100	100	100	100	100	100	100	100	100	100	100	100	100	100	100	100	100	100	100	100	100	100	100	100	100
FPCOV-1	UT-UPHL-250411104473_seqkit_1000_trimmed.sorted	UT-UPHL-250411104473	seqkit	1000	100	100	100	100	100	100	100	100	100	100	100	100	100	100	100	100	100	100	100	100	100	100	100	100	100	100	100	100	100	100	100	100	100	100	100	100	100	100	100	100	100	100	100	100	100	100	100	100	100	100	100	97	100	100	100	100	100	100	100	100	100	100	100	100	100	100	100	100	100	100	100	100	100	100	100	100	100	100	100	100	100	100	100	98.09	100	100	97.28	95.91	100	95.65	100	100	100	95.17	100	100
FPCOV-1	UT-UPHL-250411104473_seqkit_100_trimmed.sorted	UT-UPHL-250411104473	seqkit	100	100	100	99.44	99.13	93.22	100	100	100	100	93.75	95.95	97.08	100	100	100	100	100	100	100	100	100	100	100	96.75	100	100	100	97.97	100	100	100	96.51	94.35	99.71	100	100	100	99.7	100	100	100	100	97.77	100	100	100	100	100	96.18	94.56	100	94.55	83.43	100	100	100	100	100	97.43	100	100	98.88	100	100	100	95.88	100	96.88	100	100	100	100	100	93.02	100	98.29	100	93.8	80.87	98.27	97.39	86.47	100	97	100	93.46	97.28	92.1	96.63	92.66	98.85	99.13	100	93.83	100	100
FPCOV-1	UT-UPHL-250411104473_seqkit_10_trimmed.sorted	UT-UPHL-250411104473	seqkit	10	0	28.24	89.61	39.53	41.3	95.4	90.65	95.14	92.56	0	41.04	81.58	39.44	85.06	83.14	93.67	93.41	91.88	82.63	93.39	98.15	99.41	91.57	37.57	37.8	86.39	98.03	61.63	92.46	83.72	83.33	84.59	37.2	96.19	93.22	82.39	51.2	85.46	85.39	98.23	96.56	94.8	79.05	84.9	52.84	69.63	91.1	91.74	92.35	92.26	84.37	83.65	0	95.22	99.41	100	82.05	89.15	37.71	99.43	96.89	96.91	100	92.94	69.41	32.35	91.2	88.1	87.46	43.57	90.96	46.18	93.6	33.72	78.65	46.29	92.28	25.07	0	85.26	81.74	84.12	100	86.65	94.15	89.1	86.92	78.2	86.52	41.03	82.76	37.28	93.52	86.6	50.56	99.72
FPCOV-1	UT-UPHL-250411104473_seqkit_200_trimmed.sorted	UT-UPHL-250411104473	seqkit	200	100	100	99.44	100	100	100	100	100	100	98.01	97.4	98.83	100	100	100	100	100	100	100	100	100	100	100	96.75	100	100	100	100	100	100	100	100	94.35	100	100	100	100	99.7	100	100	100	100	97.77	100	100	100	100	100	96.18	94.84	100	97	88.46	100	100	100	100	100	99.71	100	100	98.88	100	100	100	97.65	100	97.17	100	100	100	100	100	99.42	100	99.14	100	96.62	80.87	98.27	98.55	94.12	100	97	100	95.91	97.28	94.28	98.03	92.66	98.85	100	100	93.83	100	100
FPCOV-1	UT-UPHL-250411104473_seqkit_300_trimmed.sorted	UT-UPHL-250411104473	seqkit	300	100	100	100	100	100	100	100	100	100	98.01	100	100	100	100	100	100	100	100	100	100	100	100	100	96.75	100	100	100	100	100	100	100	100	95.24	100	100	100	100	100	100	100	100	100	97.77	100	100	100	100	100	100	94.84	100	97	89.05	100	100	100	100	100	99.71	100	100	98.88	100	100	100	97.65	100	97.17	100	100	100	100	100	100	100	100	100	99.72	80.87	98.27	100	97.35	100	97	100	95.91	97.28	94.55	98.6	92.66	98.85	100	100	94.37	100	100
FPCOV-1	UT-UPHL-250411104473_seqkit_30_trimmed.sorted	UT-UPHL-250411104473	seqkit	30	40.88	91.18	89.61	90.12	41.3	99.43	96.03	96.86	98.21	43.75	47.11	97.08	100	100	91.71	98.19	100	100	100	100	100	100	100	80.47	89.58	100	100	97.97	100	91.28	96.55	95.93	76.49	99.71	100	84.48	100	87.83	94.27	100	99.14	96.24	97.77	92.02	91.19	100	100	91.74	95.88	92.55	100	92.64	0	99.16	100	100	97.15	91.5	96.86	99.43	96.89	97.47	100	98.53	99.43	82.06	100	92.07	91.55	95.92	100	100	98.26	83.72	99.42	96.57	100	88.17	19.13	91.62	94.2	84.12	100	89.37	100	89.37	94.82	78.2	92.98	88.86	92.82	95.38	94.65	86.6	100	100
FPCOV-1	UT-UPHL-250411104473_seqkit_400_trimmed.sorted	UT-UPHL-250411104473	seqkit	400	100	100	100	100	100	100	100	100	100	98.01	100	100	100	100	100	100	100	100	100	100	100	100	100	96.75	100	100	100	100	100	100	100	100	100	100	100	100	100	100	100	100	100	100	98.04	100	100	100	100	100	100	98.85	100	97	92.31	100	100	100	100	100	99.71	100	100	98.88	100	100	100	97.65	100	100	100	100	100	100	100	100	100	100	100	99.72	90.43	98.27	100	97.35	100	97	100	95.91	97.28	95.91	99.44	92.66	100	100	100	94.37	100	100
FPCOV-1	UT-UPHL-250411104473_seqkit_5000_trimmed.sorted	UT-UPHL-250411104473	seqkit	5000	100	100	100	100	100	100	100	100	100	100	100	100	100	100	100	100	100	100	100	100	100	100	100	100	100	100	100	100	100	100	100	100	100	100	100	100	100	100	100	100	100	100	100	100	100	100	100	100	100	100	100	100	100	100	100	100	100	100	100	100	100	100	100	100	100	100	100	100	100	100	100	100	100	100	100	100	100	100	100	100	100	100	100	98.09	100	100	100	100	100	95.65	100	100	100	95.71	100	100
FPCOV-1	UT-UPHL-250411104473_seqkit_500_trimmed.sorted	UT-UPHL-250411104473	seqkit	500	100	100	100	100	100	100	100	100	100	98.86	100	100	100	100	100	100	100	100	100	100	100	100	100	97.63	100	100	100	100	100	100	100	100	100	100	100	100	100	100	100	100	100	100	99.16	100	100	100	100	100	100	100	100	97	95.27	100	100	100	100	100	99.71	100	100	100	100	100	100	100	100	100	100	100	100	100	100	100	100	100	100	99.72	96.81	100	100	100	100	97	100	100	97.28	95.91	99.44	95.65	100	100	100	94.37	100	100
FPCOV-1	UT-UPHL-250411104473_seqkit_50_trimmed.sorted	UT-UPHL-250411104473	seqkit	50	83.24	100	96.35	90.12	85.84	100	96.6	96.86	100	67.33	91.91	97.08	100	100	95.71	100	100	100	100	100	100	100	100	82.84	92.86	100	100	97.97	100	93.02	97.41	96.51	91.07	99.71	100	100	100	91.99	99.43	100	99.14	100	97.77	92.02	100	100	100	100	96.18	92.84	100	92.64	22.19	100	100	100	97.15	95.01	97.43	99.43	99.15	98.88	100	100	100	90.88	100	92.07	100	95.92	100	100	98.26	93.02	99.42	96.57	100	93.8	60.58	98.27	94.49	84.12	100	93.19	100	89.65	95.64	81.2	96.07	88.86	92.82	99.13	94.65	88.47	100	100
FPCOV-1	UT-UPHL-250411143606_bbnorm_10000_trimmed.sorted	UT-UPHL-250411143606	bbnorm	10000	100	28.82	100	71.51	100	29.6	100	100	100	93.47	100	98.25	100	100	100	100	100	88.7	100	100	100	100	100	100	100	52.37	100	100	100	96.51	100	100	100	100	100	100	100	43.03	100	0	100	93.06	98.88	100	100	100	100	98.23	100	100	100	97.28	100	100	100	99.71	100	100	100	100	100	100	100	100	100	100	100	96.03	100	27.9	100	100	100	100	100	100	100	69.86	100	0	100	100	100	100	100	96.73	100	100	100	90.76	100	100	100	94.37	100	21.53
FPCOV-1	UT-UPHL-250411143606_bbnorm_1000_trimmed.sorted	UT-UPHL-250411143606	bbnorm	1000	100	28.82	100	71.51	100	29.6	100	100	100	93.47	100	98.25	100	100	100	100	100	88.7	100	100	100	100	100	39.94	100	52.37	100	100	100	96.51	100	100	100	99.41	100	100	100	43.03	100	0	100	93.06	98.88	100	100	100	100	98.23	100	100	100	97.28	100	100	100	99.71	100	100	100	100	100	100	100	100	100	100	100	96.03	100	27.9	100	100	100	100	100	100	100	69.86	100	0	100	100	100	100	100	96.73	97.82	100	100	90.76	100	100	100	94.37	100	21.53
FPCOV-1	UT-UPHL-250411143606_bbnorm_100_trimmed.sorted	UT-UPHL-250411143606	bbnorm	100	100	15.59	98.31	44.19	100	29.6	100	100	100	93.47	100	98.25	100	100	100	100	100	88.7	100	100	100	100	100	0	100	52.37	100	100	100	96.51	100	99.13	100	99.41	100	100	100	43.03	100	0	100	93.06	98.32	100	100	100	100	98.23	100	100	100	95.64	100	100	100	99.71	100	100	100	100	100	100	100	100	100	96.47	100	96.03	100	27.9	100	100	100	100	100	100	100	69.86	100	0	99.71	100	100	100	100	95.37	96.73	100	98.03	90.76	100	100	99.44	94.37	100	14.73
FPCOV-1	UT-UPHL-250411143606_bbnorm_10_trimmed.sorted	UT-UPHL-250411143606	bbnorm	10	100	0	96.35	0	100	18.39	96.6	98.57	100	86.36	100	98.25	100	100	95.71	0	100	88.7	100	83.78	100	99.41	93.02	0	100	52.37	100	93.31	100	96.51	100	88.95	98.51	99.41	100	97.01	100	43.03	97.42	0	96.85	93.06	83.8	96.01	88.07	96.63	94.36	87.91	92.94	90.83	91.15	88.83	100	99.16	100	90.2	92.31	97.36	99.43	99.71	89.83	98.31	100	98.53	97.45	96.47	87.98	82.44	90.96	27.9	98.25	100	100	100	100	92.29	100	69.86	100	0	94.78	90	100	82.83	90.64	78.2	86.92	74.39	87.08	89.4	92.53	100	94.65	94.1	94.35	0
FPCOV-1	UT-UPHL-250411143606_bbnorm_200_trimmed.sorted	UT-UPHL-250411143606	bbnorm	200	100	15.59	100	44.19	100	29.6	100	100	100	93.47	100	98.25	100	100	100	100	100	88.7	100	100	100	100	100	0	100	52.37	100	100	100	96.51	100	100	100	99.41	100	100	100	43.03	100	0	100	93.06	98.88	100	100	100	100	98.23	100	100	100	97.28	100	100	100	99.71	100	100	100	100	100	100	100	100	100	100	100	96.03	100	27.9	100	100	100	100	100	100	100	69.86	100	0	100	100	100	100	100	96.73	96.46	88.56	100	90.76	100	100	100	94.37	100	14.73
FPCOV-1	UT-UPHL-250411143606_bbnorm_300_trimmed.sorted	UT-UPHL-250411143606	bbnorm	300	100	15.59	100	44.19	100	18.39	100	100	100	93.47	100	98.25	100	100	100	100	100	88.7	100	100	100	100	100	0	100	52.37	100	100	100	96.51	100	100	100	99.41	100	100	100	43.03	100	0	100	93.06	98.88	100	100	100	100	98.23	100	100	100	97.28	100	100	100	99.71	100	100	100	100	100	100	100	100	100	96.47	100	96.03	100	27.9	100	100	100	100	100	100	100	69.86	100	0	100	100	100	100	100	96.73	96.46	100	100	90.76	100	100	100	94.37	100	14.73
FPCOV-1	UT-UPHL-250411143606_bbnorm_30_trimmed.sorted	UT-UPHL-250411143606	bbnorm	30	100	15.59	96.91	0	100	18.39	99.15	100	99.4	93.47	100	98.25	100	100	100	0	100	88.7	100	83.78	98.77	100	100	0	100	52.37	100	100	100	96.51	93.97	99.13	100	99.41	100	100	100	43.03	100	0	100	93.06	92.18	98.58	97.73	100	100	98.23	100	98.85	100	94.28	100	100	100	98.85	100	100	98.57	100	100	98.6	100	98.53	100	96.47	97.95	96.03	100	27.9	100	100	100	100	100	99.43	100	69.86	100	0	100	100	100	82.83	100	91.28	90.19	33.24	98.6	90.76	97.41	100	95.49	94.37	100	0
FPCOV-1	UT-UPHL-250411143606_bbnorm_400_trimmed.sorted	UT-UPHL-250411143606	bbnorm	400	100	15.59	100	71.51	100	18.39	100	100	100	93.47	100	98.25	100	100	100	100	100	88.7	100	100	100	100	100	0	100	52.37	100	100	100	96.51	100	100	100	99.41	100	100	100	43.03	100	0	100	93.06	98.88	100	100	100	100	98.23	100	100	100	97.28	100	100	100	99.71	100	100	100	100	100	100	100	100	100	100	100	96.03	100	27.9	100	100	100	100	100	100	100	69.86	100	0	100	100	100	100	100	96.73	96.73	100	100	90.76	100	100	100	94.37	100	14.73
FPCOV-1	UT-UPHL-250411143606_bbnorm_5000_trimmed.sorted	UT-UPHL-250411143606	bbnorm	5000	100	28.82	100	71.51	100	29.6	100	100	100	93.47	100	98.25	100	100	100	100	100	88.7	100	100	100	100	100	100	100	52.37	100	100	100	96.51	100	100	100	100	100	100	100	43.03	100	0	100	93.06	98.88	100	100	100	100	98.23	100	100	100	97.28	100	100	100	99.71	100	100	100	100	100	100	100	100	100	100	100	96.03	100	27.9	100	100	100	100	100	100	100	69.86	100	0	100	100	100	100	100	96.73	100	100	100	90.76	100	100	100	94.37	100	21.53
FPCOV-1	UT-UPHL-250411143606_bbnorm_500_trimmed.sorted	UT-UPHL-250411143606	bbnorm	500	100	15.59	100	71.51	100	18.39	100	100	100	93.47	100	98.25	100	100	100	100	100	88.7	100	100	100	100	100	0	100	52.37	100	100	100	96.51	100	100	100	99.41	100	100	100	43.03	100	0	100	93.06	98.88	100	100	100	100	98.23	100	100	100	97.28	100	100	100	99.71	100	100	100	100	100	100	100	100	100	100	100	96.03	100	27.9	100	100	100	100	100	100	100	69.86	100	0	100	100	100	100	100	96.73	100	100	100	90.76	100	100	100	94.37	100	14.73
FPCOV-1	UT-UPHL-250411143606_bbnorm_50_trimmed.sorted	UT-UPHL-250411143606	bbnorm	50	100	0	99.16	0	100	18.39	99.15	100	100	93.47	100	98.25	100	100	100	100	100	88.7	100	100	100	100	100	0	100	52.37	100	100	100	96.51	100	98.55	100	99.41	100	100	100	43.03	100	0	100	93.06	93.58	98.58	98.01	100	100	98.23	100	100	100	93.46	100	100	100	99.71	100	100	100	100	99.15	100	100	98.53	100	96.47	100	96.03	100	27.9	100	100	100	100	100	100	100	69.86	100	0	98.55	100	100	82.83	99.12	96.73	95.64	74.39	96.35	90.76	100	100	96.34	94.37	100	0
FPCOV-1	UT-UPHL-250411143606_raw_all_trimmed.sorted	UT-UPHL-250411143606	raw	all	100	65.29	100	71.51	100	56.32	100	100	100	93.47	100	98.25	100	100	100	100	100	88.7	100	100	100	100	100	100	100	52.37	100	100	100	96.51	100	100	100	100	100	100	100	43.03	100	51.62	100	93.06	98.88	100	100	100	100	98.23	100	100	100	97.28	100	100	100	99.71	100	100	100	100	100	100	100	100	100	100	100	96.03	100	27.9	100	100	100	100	100	100	100	69.86	100	83.53	100	100	100	100	100	96.73	100	100	100	90.76	100	100	100	94.37	100	21.53
FPCOV-1	UT-UPHL-250411143606_seqkit_10000_trimmed.sorted	UT-UPHL-250411143606	seqkit	10000	100	65.29	100	71.51	100	56.32	100	100	100	93.47	100	98.25	100	100	100	100	100	88.7	100	100	100	100	100	100	100	52.37	100	100	100	96.51	100	100	100	100	100	100	100	43.03	100	51.62	100	93.06	98.88	100	100	100	100	98.23	100	100	100	97.28	100	100	100	99.71	100	100	100	100	100	100	100	100	100	100	100	96.03	100	27.9	100	100	100	100	100	100	100	69.86	100	83.53	100	100	100	100	100	96.73	100	100	100	90.76	100	100	100	94.37	100	21.53
FPCOV-1	UT-UPHL-250411143606_seqkit_1000_trimmed.sorted	UT-UPHL-250411143606	seqkit	1000	100	65.29	100	71.51	98.82	56.32	100	100	100	93.47	100	98.25	100	100	100	100	100	88.7	100	100	100	100	100	100	100	52.37	100	100	100	96.51	100	100	100	100	100	100	100	43.03	100	51.62	100	93.06	98.32	100	100	100	100	98.23	100	100	100	97.28	100	100	100	99.71	100	100	100	100	100	100	100	100	100	100	100	96.03	100	27.9	100	100	100	100	100	100	100	69.86	100	83.53	100	100	100	100	100	96.73	100	100	100	90.76	100	100	100	94.37	100	21.53
FPCOV-1	UT-UPHL-250411143606_seqkit_100_trimmed.sorted	UT-UPHL-250411143606	seqkit	100	100	0	100	27.33	91.15	0	100	99.14	100	42.05	97.4	72.81	100	71.26	100	100	97.9	82.9	44.01	100	100	44.54	100	100	84.82	44.67	100	37.5	100	42.15	100	92.44	74.7	83.87	100	91.34	100	0	100	0	100	43.93	98.32	90.88	100	96.63	100	84.66	100	100	100	91.28	100	0	94.97	95.97	100	79.77	100	100	100	100	100	0	100	0	100	88.95	100	27.9	100	100	100	0	100	94	100	34.08	45.51	0	100	37.06	100	78.75	100	89.1	96.73	69.21	95.22	82.88	93.1	95.09	100	79.09	100	0
FPCOV-1	UT-UPHL-250411143606_seqkit_10_trimmed.sorted	UT-UPHL-250411143606	seqkit	10	40	0	97.75	0	0	0	96.03	40.29	98.51	0	0	0	92.55	0	84.86	0	90.12	0	0	100	96.3	0	100	0	23.21	0	100	0	95.94	0	78.16	43.31	0	0	100	26.27	96.69	0	91.98	0	38.11	42.77	41.06	0	93.75	0	81.9	0	99.12	0	84.07	35.97	0	0	42.31	40.35	100	27.27	94	94.29	99.72	32.3	100	0	98.87	0	98.83	0	93.88	27.27	96.79	44.95	98.55	0	90.35	47.71	99.38	0	0	0	92.17	0	100	0	95.91	66.76	92.92	32.7	89.61	41.03	80.17	0	94.93	0	82.2	0
FPCOV-1	UT-UPHL-250411143606_seqkit_200_trimmed.sorted	UT-UPHL-250411143606	seqkit	200	100	0	100	27.33	91.15	43.39	100	99.14	100	42.05	97.4	72.81	100	75.86	100	100	100	82.9	44.01	100	100	44.54	100	100	98.51	52.37	100	91.28	100	42.15	100	92.73	87.5	83.87	100	91.34	100	37.09	100	0	100	43.93	98.32	90.88	100	96.63	100	84.66	100	100	100	91.55	100	50.56	96.15	95.97	100	84.16	100	100	100	100	100	87.06	100	0	100	88.95	100	27.9	100	100	100	0	100	94	100	34.08	45.51	0	100	51.47	100	78.75	100	95.91	96.73	69.21	95.22	82.88	99.71	97.4	100	91.42	100	0
FPCOV-1	UT-UPHL-250411143606_seqkit_300_trimmed.sorted	UT-UPHL-250411143606	seqkit	300	100	0	100	27.33	91.15	43.39	100	100	100	42.05	98.84	72.81	100	75.86	100	100	100	82.9	44.01	100	100	44.54	100	100	99.4	52.37	100	99.13	100	82.27	100	98.55	87.5	89.44	100	91.34	100	37.09	100	0	100	43.93	98.32	92.02	100	96.63	100	84.66	100	100	100	95.91	100	50.56	96.15	98.85	100	84.16	100	100	100	100	100	97.65	100	0	100	88.95	100	27.9	100	100	100	44.77	100	94	100	34.08	45.51	39.6	100	92.35	100	78.75	100	95.91	96.73	69.21	98.03	82.88	100	97.4	100	91.42	100	0
FPCOV-1	UT-UPHL-250411143606_seqkit_30_trimmed.sorted	UT-UPHL-250411143606	seqkit	30	98.53	0	99.44	0	39.23	0	100	92	100	38.07	94.22	0	100	0	98.57	100	92.81	43.77	0	100	100	0	100	0	27.68	20.41	100	37.5	100	0	93.97	43.31	37.2	75.37	100	88.96	100	0	93.12	0	94.56	42.77	91.06	43.87	98.86	46.32	93.77	40.41	100	38.11	94.99	78.75	0	0	42.31	40.35	100	71.26	98	99.71	100	81.46	100	0	100	0	98.83	41.64	100	27.27	100	44.95	99.13	0	100	94	100	0	33.04	0	100	0	100	17.44	98.54	83.92	95.64	68.66	93.26	41.03	93.1	43.35	100	32.98	98.31	0
FPCOV-1	UT-UPHL-250411143606_seqkit_400_trimmed.sorted	UT-UPHL-250411143606	seqkit	400	100	15.59	100	71.51	91.15	43.39	100	100	100	42.05	100	72.81	100	87.36	100	100	100	82.9	44.91	100	100	44.54	100	100	99.4	52.37	100	99.13	100	82.27	100	98.55	92.56	96.48	100	99.1	100	37.09	100	0	100	43.93	98.32	99.43	100	96.63	100	84.66	100	100	100	97.28	100	95.22	96.15	98.85	100	91.2	100	100	100	100	100	97.94	100	83.82	100	94.9	100	27.9	100	100	100	44.77	100	94	100	34.08	97.1	39.6	100	92.35	100	100	100	95.91	100	100	98.03	82.88	100	97.4	100	91.42	100	14.73
FPCOV-1	UT-UPHL-250411143606_seqkit_5000_trimmed.sorted	UT-UPHL-250411143606	seqkit	5000	100	65.29	100	71.51	100	56.32	100	100	100	93.47	100	98.25	100	100	100	100	100	88.7	100	100	100	100	100	100	100	52.37	100	100	100	96.51	100	100	100	100	100	100	100	43.03	100	51.62	100	93.06	98.88	100	100	100	100	98.23	100	100	100	97.28	100	100	100	99.71	100	100	100	100	100	100	100	100	100	100	100	96.03	100	27.9	100	100	100	100	100	100	100	69.86	100	83.53	100	100	100	100	100	96.73	100	100	100	90.76	100	100	100	94.37	100	21.53
FPCOV-1	UT-UPHL-250411143606_seqkit_500_trimmed.sorted	UT-UPHL-250411143606	seqkit	500	100	54.41	100	71.51	91.15	43.39	100	100	100	84.38	100	89.47	100	87.36	100	100	100	82.9	100	100	100	51.03	100	100	100	52.37	100	100	100	82.27	100	99.13	92.56	100	100	100	100	37.09	100	0	100	82.08	98.32	100	100	100	100	92.33	100	100	100	97.28	100	99.16	96.15	99.42	100	91.2	100	100	100	100	100	97.94	100	100	100	96.03	100	27.9	100	100	100	51.16	100	100	100	69.86	100	39.6	100	92.35	100	100	100	95.91	100	100	99.16	90.22	100	100	100	91.42	100	14.73
FPCOV-1	UT-UPHL-250411143606_seqkit_50_trimmed.sorted	UT-UPHL-250411143606	seqkit	50	100	0	99.44	0	39.23	0	100	98	100	38.07	94.22	0	100	0	98.57	100	92.81	43.77	0	100	100	0	100	0	72.62	20.41	100	37.5	100	42.15	100	87.21	74.7	75.37	100	88.96	100	0	100	0	100	42.77	96.37	49.57	100	96.01	98.22	40.41	100	65.62	100	85.01	93.2	0	44.67	40.35	100	79.77	98	100	100	100	100	0	100	0	100	71.39	100	27.27	100	46.18	100	0	100	94	100	0	39.71	0	100	37.06	100	17.44	100	84.47	95.64	69.21	95.22	82.88	93.1	92.49	100	73.46	98.31	0
FPCOV-1	UT-UPHL-250411159127_bbnorm_10000_trimmed.sorted	UT-UPHL-250411159127	bbnorm	10000	100	100	100	100	100	100	100	100	100	100	100	100	100	100	100	100	100	100	100	100	100	100	100	100	100	100	100	100	100	100	100	100	100	100	100	100	100	100	100	100	100	100	100	100	100	100	100	100	100	100	100	97.82	100	100	100	100	100	100	100	100	100	100	100	100	100	100	100	100	100	100	100	100	100	100	100	100	100	100	99.42	100	100	100	100	100	100	97.55	100	100	100	100	100	100	100	100	100	100
FPCOV-1	UT-UPHL-250411159127_bbnorm_1000_trimmed.sorted	UT-UPHL-250411159127	bbnorm	1000	100	100	100	100	100	100	100	100	100	100	100	100	100	100	100	100	100	100	100	100	100	100	100	96.15	100	100	100	100	100	100	100	100	100	100	100	100	100	100	100	100	100	100	100	100	100	100	100	100	100	100	100	97.82	100	100	100	100	100	100	100	100	100	100	100	100	100	99.71	100	100	100	100	100	100	100	100	100	100	100	100	99.42	100	100	100	100	100	100	96.73	100	96.46	100	100	100	100	100	95.71	100	100
FPCOV-1	UT-UPHL-250411159127_bbnorm_100_trimmed.sorted	UT-UPHL-250411159127	bbnorm	100	100	100	97.75	100	100	100	100	100	100	100	100	100	100	100	100	100	100	100	100	100	100	100	100	96.15	100	100	100	100	100	98.84	100	99.13	100	100	100	100	100	100	100	100	100	100	99.44	98.58	100	100	100	100	100	100	100	96.19	100	100	100	100	100	100	100	100	100	97.75	100	100	100	99.71	100	100	100	100	100	100	100	100	100	100	100	99.72	99.42	100	100	100	100	97	100	93.46	95.64	94.28	99.72	95.65	100	100	99.44	94.37	100	100
FPCOV-1	UT-UPHL-250411159127_bbnorm_10_trimmed.sorted	UT-UPHL-250411159127	bbnorm	10	98.24	95.29	85.39	97.38	99.71	100	87.82	87.43	95.54	95.74	94.8	98.54	100	100	86.29	100	97.9	100	100	96.7	96.91	99.41	100	96.15	100	100	93.52	50.87	100	100	100	83.72	98.51	99.41	93.22	97.91	100	48.07	100	94.4	98.85	95.95	96.37	95.16	99.72	100	100	92.04	100	93.12	88.79	86.92	98.52	95.22	98.82	93.08	98.86	99.71	97.43	97.14	89.55	85.96	98.12	91.76	94.62	99.71	97.65	86.4	97.96	100	100	92.97	86.92	83.72	81.58	94.86	94.75	97.46	98.84	100	100	100	98.83	86.92	97.37	87.74	78.47	91.55	86.24	89.13	85.63	99.13	89.01	94.37	95.2	100
FPCOV-1	UT-UPHL-250411159127_bbnorm_200_trimmed.sorted	UT-UPHL-250411159127	bbnorm	200	100	100	100	100	100	100	100	100	100	100	100	100	100	100	100	100	100	100	100	100	100	100	100	96.15	100	100	100	100	100	100	100	100	100	100	100	100	100	100	100	100	100	100	100	100	100	100	100	100	100	100	100	97.82	100	100	100	100	100	100	100	100	100	100	100	100	100	99.71	100	100	100	100	100	100	100	100	100	100	100	100	99.42	100	100	100	100	98.09	100	96.73	96.46	95.91	99.44	95.65	100	100	100	95.71	100	100
FPCOV-1	UT-UPHL-250411159127_bbnorm_300_trimmed.sorted	UT-UPHL-250411159127	bbnorm	300	100	100	100	100	100	100	100	100	100	100	100	100	100	100	100	100	100	100	100	100	100	100	100	96.15	100	100	100	100	100	100	100	100	100	100	100	100	100	100	100	100	100	100	100	100	100	100	100	100	100	100	100	97.82	100	100	100	100	100	100	100	100	100	100	100	100	100	99.71	100	100	100	100	100	100	100	100	100	100	100	99.72	99.42	100	100	100	100	98.09	100	95.91	96.46	100	100	95.65	100	100	100	95.71	100	100
FPCOV-1	UT-UPHL-250411159127_bbnorm_30_trimmed.sorted	UT-UPHL-250411159127	bbnorm	30	99.41	100	97.75	100	100	100	100	98.57	100	96.02	100	100	100	100	91.71	100	100	100	100	100	100	100	100	96.15	100	100	95.49	94.19	100	100	100	97.97	100	100	100	100	100	100	100	100	100	100	96.65	97.15	100	100	100	100	100	99.14	100	97.28	100	99.16	99.7	100	100	100	98	100	94.63	93.82	100	100	99.15	97.94	96.19	97.45	100	100	100	100	99.71	100	98.83	100	100	98.31	98.84	100	97.39	97.35	100	94.28	100	84.47	91.83	91.55	96.35	93.48	93.1	100	99.72	92.23	99.15	100
FPCOV-1	UT-UPHL-250411159127_bbnorm_400_trimmed.sorted	UT-UPHL-250411159127	bbnorm	400	100	100	100	100	100	100	100	100	100	100	100	100	100	100	100	100	100	100	100	100	100	100	100	96.15	100	100	100	100	100	100	100	100	100	100	100	100	100	100	100	100	100	100	98.88	100	100	100	100	100	100	100	100	97.55	100	100	100	100	100	100	100	100	100	100	100	100	100	99.71	100	100	100	100	100	100	100	100	100	100	100	100	99.42	100	100	100	100	98.09	100	96.73	100	96.46	100	95.65	100	100	100	95.71	100	100
FPCOV-1	UT-UPHL-250411159127_bbnorm_5000_trimmed.sorted	UT-UPHL-250411159127	bbnorm	5000	100	100	100	100	100	100	100	100	100	100	100	100	100	100	100	100	100	100	100	100	100	100	100	100	100	100	100	100	100	100	100	100	100	100	100	100	100	100	100	100	100	100	100	100	100	100	100	100	100	100	100	97.82	100	100	100	100	100	100	100	100	100	100	100	100	100	100	100	100	100	100	100	100	100	100	100	100	100	100	99.42	100	100	100	100	100	100	97.55	100	100	100	100	100	100	100	100	100	100
FPCOV-1	UT-UPHL-250411159127_bbnorm_500_trimmed.sorted	UT-UPHL-250411159127	bbnorm	500	100	100	100	100	100	100	100	100	100	100	100	100	100	100	100	100	100	100	100	100	100	100	100	96.15	100	100	100	100	100	100	100	100	100	100	100	100	100	100	100	100	100	100	100	100	100	100	100	100	100	100	100	97.82	100	100	100	100	100	100	100	100	100	100	100	100	100	99.71	100	100	100	100	100	100	100	100	100	100	100	100	99.42	100	100	100	100	98.09	100	97.55	100	96.46	100	95.65	100	100	100	95.71	100	100
FPCOV-1	UT-UPHL-250411159127_bbnorm_50_trimmed.sorted	UT-UPHL-250411159127	bbnorm	50	100	100	100	100	100	100	97.45	100	100	98.58	100	100	100	100	96.57	100	100	100	100	100	100	100	100	96.15	100	100	98.87	100	100	100	100	100	100	100	100	100	100	100	100	100	100	100	92.18	98.58	99.72	100	100	100	100	100	100	93.19	100	99.16	100	100	100	100	99.71	100	100	97.47	100	100	100	99.71	100	100	100	100	100	100	100	100	100	100	100	98.31	98.26	100	99.71	100	100	96.73	100	92.37	96.46	95.91	97.19	95.38	100	100	99.72	95.71	100	100
FPCOV-1	UT-UPHL-250411159127_raw_all_trimmed.sorted	UT-UPHL-250411159127	raw	all	100	100	100	100	100	100	100	100	100	100	100	100	100	100	100	100	100	100	100	100	100	100	100	100	100	100	100	100	100	100	100	100	100	100	100	100	100	100	100	100	100	100	100	100	100	100	100	100	100	100	100	97.82	100	100	100	100	100	100	100	100	100	100	100	100	100	100	100	100	100	100	100	100	100	100	100	100	100	100	99.42	100	100	100	100	100	100	97.55	100	100	100	100	100	100	100	100	100	100
FPCOV-1	UT-UPHL-250411159127_seqkit_10000_trimmed.sorted	UT-UPHL-250411159127	seqkit	10000	100	100	100	100	100	100	100	100	100	100	100	100	100	100	100	100	100	100	100	100	100	100	100	100	100	100	100	100	100	100	100	100	100	100	100	100	100	100	100	100	100	100	100	100	100	100	100	100	100	100	100	97.82	100	100	100	100	100	100	100	100	100	100	100	100	100	100	100	100	100	100	100	100	100	100	100	100	100	100	99.42	100	100	100	100	100	100	97.55	100	100	100	100	100	100	100	100	100	100
FPCOV-1	UT-UPHL-250411159127_seqkit_1000_trimmed.sorted	UT-UPHL-250411159127	seqkit	1000	100	100	100	100	99.41	100	100	100	100	100	100	100	100	100	100	100	100	100	100	100	100	100	100	100	100	100	100	100	100	100	100	100	98.81	100	100	100	100	94.96	100	100	100	100	100	100	100	100	100	100	100	100	100	97.82	100	100	100	100	100	100	100	100	100	100	100	100	100	100	100	100	100	98.75	100	100	100	100	100	100	100	100	95.94	100	100	100	100	98.09	100	97.55	100	100	100	95.65	100	100	100	100	100	100
FPCOV-1	UT-UPHL-250411159127_seqkit_100_trimmed.sorted	UT-UPHL-250411159127	seqkit	100	100	83.53	99.72	84.59	0	97.13	97.45	100	100	87.22	99.71	88.89	100	98.28	96.57	100	99.4	99.13	100	100	100	94.1	100	0	100	100	100	95.35	100	90.99	94.83	93.9	83.33	100	100	100	100	82.79	100	100	100	100	94.41	100	100	100	100	40.41	100	95.42	96.17	97.28	51.48	99.16	100	100	100	70.38	98	100	100	98.88	100	100	100	64.12	100	94.9	97.67	27.9	100	99.69	100	43.31	100	80.29	100	99.15	84.64	50	100	97.94	100	80.11	100	94.28	100	100	99.44	84.78	100	100	97.18	95.71	99.15	100
FPCOV-1	UT-UPHL-250411159127_seqkit_10_trimmed.sorted	UT-UPHL-250411159127	seqkit	10	95.88	0	84.83	40.7	0	90.8	84.99	94	94.64	0	36.99	37.72	100	97.13	90.29	84.04	44.61	36.81	94.61	88.89	91.98	0	100	0	100	87.57	95.49	43.9	96.23	0	92.24	87.5	0	43.7	95.58	45.07	89.16	0	99.71	97.35	79.37	78.03	83.24	93.73	94.89	87.42	87.24	40.41	92.35	88.83	67.55	95.91	44.67	87.08	46.45	93.08	89.17	0	78.29	91.43	96.89	85.96	100	50.29	100	0	94.43	84.42	88.92	0	97.38	97.86	90.41	37.5	99.12	47.14	93.83	87.89	0	0	90.72	33.24	89.15	0	99.12	89.37	92.64	40.05	89.04	0	70.98	42.77	96.06	75.07	87.85	87.82
FPCOV-1	UT-UPHL-250411159127_seqkit_200_trimmed.sorted	UT-UPHL-250411159127	seqkit	200	100	85.59	100	87.79	41.89	97.13	100	100	100	87.22	99.71	100	100	98.28	100	100	99.4	99.13	100	100	100	99.41	100	0	100	100	100	95.35	100	90.99	94.83	97.38	95.54	100	100	100	100	85.16	100	100	100	100	94.41	100	100	100	100	83.48	100	95.42	100	97.28	92.01	99.16	100	100	100	78.3	100	100	100	98.88	100	100	100	80.29	100	96.32	98.25	85.58	100	100	100	48.55	100	80.29	100	99.15	84.64	98.27	100	98.24	100	94.28	100	95.91	100	100	99.44	88.86	100	100	99.15	95.71	99.72	100
FPCOV-1	UT-UPHL-250411159127_seqkit_300_trimmed.sorted	UT-UPHL-250411159127	seqkit	300	100	85.59	100	90.7	41.89	97.13	100	100	100	100	100	100	100	100	100	100	99.4	99.13	100	100	100	99.41	100	44.67	100	100	100	98.55	100	90.99	100	100	95.54	100	100	100	100	85.16	100	100	100	100	94.41	100	100	100	100	88.2	100	98.28	100	97.55	100	99.16	100	100	100	80.35	100	100	100	98.88	100	100	100	83.53	100	96.32	100	96.87	100	100	100	92.73	100	80.29	100	99.15	89.57	98.27	100	100	100	94.28	100	95.91	100	100	100	89.4	100	100	100	95.71	99.72	100
FPCOV-1	UT-UPHL-250411159127_seqkit_30_trimmed.sorted	UT-UPHL-250411159127	seqkit	30	100	0	96.91	78.2	0	96.55	87.25	94	100	55.11	88.15	51.46	100	97.7	93.14	84.04	44.61	83.77	100	100	100	38.35	100	0	100	100	95.49	86.92	100	34.59	94.83	92.15	83.33	93.55	100	100	100	0	99.71	100	93.12	90.75	91.34	100	95.17	90.49	87.24	40.41	100	88.83	94.4	95.91	44.67	99.16	98.82	100	100	0	91.14	100	100	98.6	100	99.41	100	0	99.41	90.93	93.88	0	100	97.86	100	43.31	100	76	93.83	93.52	0	43.64	100	41.76	100	0	100	91.28	97	80.93	97.75	0	97.13	98.27	97.18	87.67	98.31	87.82
FPCOV-1	UT-UPHL-250411159127_seqkit_400_trimmed.sorted	UT-UPHL-250411159127	seqkit	400	100	100	100	100	99.41	97.13	100	100	100	100	100	100	100	100	100	100	100	99.13	100	100	100	100	100	44.67	100	100	100	100	100	94.77	100	100	95.54	100	100	100	100	89.61	100	100	100	100	98.32	100	100	100	100	94.99	100	98.57	100	97.55	100	99.16	100	100	100	93.26	100	100	100	98.88	100	100	100	85	100	97.45	100	96.87	100	100	100	92.73	100	98	100	99.72	89.57	100	100	100	100	94.28	100	95.91	100	100	100	89.95	100	100	100	95.71	100	100
FPCOV-1	UT-UPHL-250411159127_seqkit_5000_trimmed.sorted	UT-UPHL-250411159127	seqkit	5000	100	100	100	100	100	100	100	100	100	100	100	100	100	100	100	100	100	100	100	100	100	100	100	100	100	100	100	100	100	100	100	100	100	100	100	100	100	100	100	100	100	100	100	100	100	100	100	100	100	100	100	97.82	100	100	100	100	100	100	100	100	100	100	100	100	100	100	100	100	100	100	100	100	100	100	100	100	100	100	99.42	100	100	100	100	100	100	97.55	100	100	100	100	100	100	100	100	100	100
FPCOV-1	UT-UPHL-250411159127_seqkit_500_trimmed.sorted	UT-UPHL-250411159127	seqkit	500	100	100	100	100	99.41	100	100	100	100	100	100	100	100	100	100	100	100	100	100	100	100	100	100	90.83	100	100	100	100	100	100	100	100	95.54	100	100	100	100	89.61	100	100	100	100	98.6	100	100	100	100	100	100	100	100	97.55	100	100	100	100	100	94.13	100	100	100	100	100	100	100	92.35	100	100	100	98.75	100	100	100	100	100	100	100	100	89.57	100	100	100	100	95.64	100	95.91	100	100	100	95.65	100	100	100	95.71	100	100
FPCOV-1	UT-UPHL-250411159127_seqkit_50_trimmed.sorted	UT-UPHL-250411159127	seqkit	50	100	41.76	99.44	78.2	0	96.55	94.62	99.43	100	75.57	88.15	51.46	100	97.7	96.57	84.04	99.4	99.13	100	100	100	94.1	100	0	100	100	100	91.57	100	83.43	94.83	92.15	83.33	100	100	100	100	0	100	100	93.12	90.75	94.41	100	99.15	100	100	40.41	100	95.42	94.99	95.91	49.7	99.16	98.82	100	100	41.64	98	100	100	98.88	100	99.41	100	0	99.41	92.35	97.67	27.9	100	97.86	100	43.31	100	80.29	100	95.77	41.45	43.64	100	88.24	100	71.39	100	94.01	97	90.74	97.75	82.34	97.13	98.84	97.18	91.42	98.87	97.45
FPCOV-1	UT-UPHL-250411169550_bbnorm_10000_trimmed.sorted	UT-UPHL-250411169550	bbnorm	10000	100	57.35	100	98.26	100	100	100	100	100	100	99.13	100	100	100	100	100	100	100	100	100	100	100	100	98.82	100	100	100	100	100	100	100	100	100	100	100	100	100	100	100	100	99.43	100	99.16	100	100	100	100	100	100	100	100	98.09	100	100	100	100	100	100	100	100	100	100	100	100	100	100	100	100	100	100	100	100	100	25.87	100	94.57	100	100	92.17	100	100	100	100	97	100	97.55	97.82	100	100	100	100	100	100	95.71	100	100
FPCOV-1	UT-UPHL-250411169550_bbnorm_1000_trimmed.sorted	UT-UPHL-250411169550	bbnorm	1000	100	44.12	100	98.26	100	100	100	100	100	100	99.13	100	100	100	100	100	100	100	100	100	100	100	100	98.82	100	100	100	100	100	100	100	100	100	100	100	100	100	100	100	100	99.43	100	99.16	100	100	100	100	100	100	100	100	97.82	100	100	100	100	100	100	100	100	100	100	100	100	100	100	100	100	100	100	100	100	100	25.87	100	94.57	100	100	92.17	100	100	100	100	97	100	97.55	97.82	97.28	100	100	100	100	100	95.71	100	100
FPCOV-1	UT-UPHL-250411169550_bbnorm_100_trimmed.sorted	UT-UPHL-250411169550	bbnorm	100	100	26.47	100	98.26	100	100	100	100	100	99.72	99.13	100	100	100	100	100	100	100	100	100	100	100	100	98.82	100	100	100	100	100	100	100	100	100	100	100	100	100	96.44	100	100	99.43	100	99.16	100	100	100	100	100	100	100	100	97.55	99.7	99.72	100	100	100	100	100	100	100	100	100	100	100	100	100	100	100	100	100	100	100	25.87	100	48.86	100	100	92.17	100	100	100	100	97	100	95.91	97	100	99.16	95.65	100	100	100	93.83	100	100
FPCOV-1	UT-UPHL-250411169550_bbnorm_10_trimmed.sorted	UT-UPHL-250411169550	bbnorm	10	100	0	94.1	94.77	100	95.4	96.88	86	100	89.49	99.13	93.86	100	96.55	84.86	100	95.51	93.62	100	100	100	92.04	100	92.9	99.4	95.86	88.17	97.38	100	94.77	89.94	84.88	100	98.24	97.35	100	100	96.44	92.55	100	97.13	100	78.77	95.44	88.35	100	98.22	99.12	95.29	93.98	100	91.28	87.57	95.22	99.41	95.1	100	100	91.71	95.14	90.96	100	96.88	100	99.43	97.06	92.08	89.52	100	99.37	95.63	98.78	100	0	90.35	46	98.46	96.34	87.25	98.27	100	92.35	100	45.23	92.11	94.01	90.74	86.65	88.48	89.4	97.13	100	90.14	88.47	94.63	95.47
FPCOV-1	UT-UPHL-250411169550_bbnorm_200_trimmed.sorted	UT-UPHL-250411169550	bbnorm	200	100	44.12	100	98.26	100	100	100	100	100	99.72	99.13	100	100	100	100	100	100	100	100	100	100	100	100	98.82	100	100	100	100	100	100	100	100	100	100	100	100	100	96.44	100	100	99.43	100	99.16	100	100	100	100	100	100	100	100	97.28	99.7	100	100	100	100	100	100	100	100	100	100	100	100	100	100	100	100	100	100	100	100	25.87	100	50.29	100	100	92.17	100	100	100	100	97	100	96.73	97.28	100	100	96.47	100	100	100	95.44	100	100
FPCOV-1	UT-UPHL-250411169550_bbnorm_300_trimmed.sorted	UT-UPHL-250411169550	bbnorm	300	100	44.12	100	98.26	100	100	100	100	100	100	99.13	100	100	100	100	100	100	100	100	100	100	100	100	98.82	100	100	100	100	100	100	100	100	100	100	100	100	100	96.44	100	100	99.43	100	99.16	100	100	100	100	100	100	100	100	97.55	100	100	100	100	100	100	100	100	100	100	100	100	100	100	100	100	100	100	100	100	100	25.87	100	51.43	100	100	92.17	100	100	100	100	97	100	95.91	96.46	97.28	100	96.47	100	100	100	95.71	100	100
FPCOV-1	UT-UPHL-250411169550_bbnorm_30_trimmed.sorted	UT-UPHL-250411169550	bbnorm	30	100	15.59	97.75	97.09	100	98.56	96.03	100	100	96.31	99.13	100	100	100	98.29	100	95.81	99.13	100	100	100	100	100	98.82	100	94.97	100	97.97	100	100	100	99.42	100	100	100	100	100	96.44	100	100	97.99	100	94.13	99.43	100	100	100	100	100	96.28	100	88.28	98.22	99.72	100	99.42	100	100	98.29	95.14	100	100	100	100	100	100	94.72	92.07	96.21	100	96.79	100	100	25.87	96.78	47.14	100	96.06	92.17	100	100	100	100	97	100	96.46	96.46	92.92	95.22	92.12	100	100	93.24	93.83	96.89	100
FPCOV-1	UT-UPHL-250411169550_bbnorm_400_trimmed.sorted	UT-UPHL-250411169550	bbnorm	400	100	44.12	100	98.26	100	100	100	100	100	100	99.13	100	100	100	100	100	100	100	100	100	100	100	100	98.82	100	100	100	100	100	100	100	100	100	100	100	100	100	100	100	100	99.43	100	99.16	100	100	100	100	100	100	100	100	97.55	100	100	100	100	100	100	100	100	100	100	100	100	100	100	100	100	100	100	100	100	100	25.87	100	51.43	100	100	92.17	100	100	100	100	97	100	97.55	97.28	100	100	96.47	100	100	100	95.71	100	100
FPCOV-1	UT-UPHL-250411169550_bbnorm_5000_trimmed.sorted	UT-UPHL-250411169550	bbnorm	5000	100	57.35	100	98.26	100	100	100	100	100	100	99.13	100	100	100	100	100	100	100	100	100	100	100	100	98.82	100	100	100	100	100	100	100	100	100	100	100	100	100	100	100	100	99.43	100	99.16	100	100	100	100	100	100	100	100	97.82	100	100	100	100	100	100	100	100	100	100	100	100	100	100	100	100	100	100	100	100	100	25.87	100	94.57	100	100	92.17	100	100	100	100	97	100	97.55	97.82	100	100	100	100	100	100	95.71	100	100
FPCOV-1	UT-UPHL-250411169550_bbnorm_500_trimmed.sorted	UT-UPHL-250411169550	bbnorm	500	100	55	100	98.26	100	100	100	100	100	100	99.13	100	100	100	100	100	100	100	100	100	100	100	100	98.82	100	100	100	100	100	100	100	100	100	100	100	100	100	100	100	100	99.43	100	99.16	100	100	100	100	100	100	100	100	97.55	100	100	100	100	100	100	100	100	100	100	100	100	100	100	100	100	100	100	100	100	100	25.87	100	51.43	100	100	92.17	100	100	100	100	97	100	96.73	96.73	100	98.6	95.65	100	100	100	95.44	100	100
FPCOV-1	UT-UPHL-250411169550_bbnorm_50_trimmed.sorted	UT-UPHL-250411169550	bbnorm	50	100	21.76	98.31	98.26	100	100	96.03	100	100	98.01	99.13	100	100	100	100	100	100	100	100	100	100	100	100	98.82	100	100	100	97.09	100	100	100	100	100	100	100	100	100	96.44	98.57	100	99.43	100	99.16	98.01	98.3	100	100	100	100	100	100	91.83	99.7	99.72	100	100	100	100	100	96.86	99.44	100	100	100	100	100	98.53	100	100	100	100	100	100	25.87	100	93.43	100	99.15	92.17	100	100	100	100	97	100	94.01	96.46	100	93.54	95.65	100	100	96.9	92.76	100	100
FPCOV-1	UT-UPHL-250411169550_raw_all_trimmed.sorted	UT-UPHL-250411169550	raw	all	100	83.82	100	98.26	100	100	100	100	100	100	100	100	100	100	100	100	100	100	100	100	100	100	100	98.82	100	100	100	100	100	100	100	100	100	100	100	100	100	100	100	100	99.43	100	100	100	100	100	100	100	100	100	100	98.09	100	100	100	100	100	100	100	100	100	100	100	100	100	100	100	100	100	100	100	100	100	70.64	100	96.29	100	100	92.17	100	100	100	100	100	100	97.55	97.82	100	100	100	100	100	100	95.71	100	100
FPCOV-1	UT-UPHL-250411169550_seqkit_10000_trimmed.sorted	UT-UPHL-250411169550	seqkit	10000	100	83.82	100	98.26	100	100	100	100	100	100	100	100	100	100	100	100	100	100	100	100	100	100	100	98.82	100	100	100	100	100	100	100	100	100	100	100	100	100	100	100	100	99.43	100	100	100	100	100	100	100	100	100	100	98.09	100	100	100	100	100	100	100	100	100	100	100	100	100	100	100	100	100	100	100	100	100	70.64	100	96.29	100	100	92.17	100	100	100	100	100	100	97.55	97.82	100	100	100	100	100	100	95.71	100	100
FPCOV-1	UT-UPHL-250411169550_seqkit_1000_trimmed.sorted	UT-UPHL-250411169550	seqkit	1000	100	13.24	100	86.05	46.9	100	100	100	74.7	100	0	100	92.86	100	100	100	100	100	100	100	100	96.76	100	98.82	80.95	100	100	99.71	100	100	100	100	31.55	100	100	100	100	100	99.43	100	83.95	100	84.08	100	100	100	100	100	100	100	100	98.09	98.82	100	98.22	100	100	100	100	100	100	100	100	75	100	100	100	100	100	81.82	100	100	100	0	100	51.43	100	94.37	68.12	100	100	41.18	100	100	100	96.73	97.82	100	100	95.65	100	86.42	100	93.83	100	100
FPCOV-1	UT-UPHL-250411169550_seqkit_100_trimmed.sorted	UT-UPHL-250411169550	seqkit	100	100	0	99.44	0	0	95.69	99.15	100	0	89.77	0	100	53.42	96.55	93.14	100	96.71	99.42	32.04	100	100	51.03	100	43.49	0	100	85.07	91.28	88.41	93.02	19.54	62.21	0	100	100	80.6	100	0	79.94	100	33.52	93.93	39.94	97.72	98.86	100	38.28	75.22	91.76	98.85	0	97.28	86.09	99.16	97.63	100	100	80.06	86.29	100	98.31	98.88	100	27.06	88.39	86.76	40.47	100	83.97	41.07	100	100	80.23	0	100	47.71	100	78.31	19.13	100	100	0	100	82.02	100	96.19	92.92	78.47	98.6	88.86	98.56	0	100	81.5	100	100
FPCOV-1	UT-UPHL-250411169550_seqkit_10_trimmed.sorted	UT-UPHL-250411169550	seqkit	10	79.71	0	85.11	0	0	78.16	74.5	89.71	0	0	0	0	0	63.22	39.43	89.46	0	19.42	0	84.08	75.62	0	89.53	0	0	41.12	74.93	25	81.74	0	0	37.21	0	80.35	93.22	72.54	0	0	0	97.64	0	34.97	0	92.59	78.41	90.18	0	25.07	83.82	74.5	0	92.64	22.19	42.42	80.18	87.03	98.58	39.3	0	100	76.84	39.04	100	0	0	0	0	97.45	40.52	0	93.29	0	0	0	81.87	36.57	92.9	0	0	83.53	91.59	0	95.89	0	94.74	92.64	79.29	41.42	84.55	36.96	39.66	0	99.15	0	99.15	97.73
FPCOV-1	UT-UPHL-250411169550_seqkit_200_trimmed.sorted	UT-UPHL-250411169550	seqkit	200	100	0	99.44	38.66	0	97.41	99.15	100	0	90.06	0	100	53.42	96.55	94.29	100	96.71	99.42	32.04	100	100	51.03	100	43.49	0	100	85.07	91.28	91.01	93.9	96.26	81.98	0	100	100	80.6	100	0	90.26	100	72.78	96.82	40.78	100	98.86	100	38.28	89.09	97.65	100	83.19	97.28	86.09	99.16	97.63	100	100	85.63	96.57	100	98.31	98.88	100	27.06	90.65	86.76	89.44	100	83.97	41.07	100	100	80.23	0	100	48.86	100	89.3	19.13	100	100	0	100	82.02	100	96.19	95.64	85.29	98.6	95.65	98.56	0	100	82.04	100	100
FPCOV-1	UT-UPHL-250411169550_seqkit_300_trimmed.sorted	UT-UPHL-250411169550	seqkit	300	100	13.24	100	75	0	99.71	99.15	100	0	90.06	0	100	53.42	100	98.29	100	96.71	99.42	32.04	100	100	52.21	100	43.49	0	100	85.07	91.28	95.94	100	96.26	81.98	0	100	100	80.6	100	0	95.99	100	72.78	96.82	40.78	100	98.86	100	92.88	92.92	97.65	100	84.96	97.55	86.09	99.16	97.63	100	100	94.72	96.57	100	98.31	98.88	100	27.06	90.65	91.18	89.44	100	88.63	41.07	100	100	80.23	0	100	48.86	100	89.3	36.23	100	100	0	100	82.02	100	96.19	95.64	87.47	100	95.65	98.56	0	100	82.04	100	100
FPCOV-1	UT-UPHL-250411169550_seqkit_30_trimmed.sorted	UT-UPHL-250411169550	seqkit	30	79.71	0	98.6	0	0	92.53	96.32	99.43	0	77.56	0	47.08	46.89	82.18	77.71	91.27	0	92.75	32.04	95.2	75.62	43.95	95.35	0	0	85.8	85.07	88.37	81.74	93.02	19.54	37.21	0	84.75	100	72.54	98.8	0	0	100	0	34.97	0	95.44	97.16	94.17	0	25.07	83.82	93.41	0	97.28	38.17	99.16	88.76	91.64	99.43	77.71	46.57	100	84.46	85.96	100	0	40.79	0	37.24	100	40.52	0	100	0	0	0	93.86	36.57	100	38.31	0	96.82	92.75	0	100	0	98.83	94.28	91.83	43.6	88.76	83.15	39.66	0	100	74.53	100	100
FPCOV-1	UT-UPHL-250411169550_seqkit_400_trimmed.sorted	UT-UPHL-250411169550	seqkit	400	100	13.24	100	86.05	18.58	100	100	100	33.04	90.06	0	100	87.27	100	98.29	100	96.71	100	32.04	100	100	74.93	100	43.49	41.37	100	100	93.02	97.39	100	97.41	88.95	0	100	100	96.42	100	0	95.99	100	72.78	100	68.16	100	100	100	100	97.05	97.65	100	92.63	97.82	95.27	99.16	97.63	100	100	100	96.57	100	98.31	100	100	27.06	100	91.18	93.26	100	90.67	41.07	100	100	90.99	0	100	48.86	100	92.96	36.23	100	100	0	100	82.02	100	96.19	95.64	92.64	100	95.65	98.56	0	100	84.72	100	100
FPCOV-1	UT-UPHL-250411169550_seqkit_5000_trimmed.sorted	UT-UPHL-250411169550	seqkit	5000	100	82.65	100	98.26	93.22	100	100	100	96.73	100	100	100	100	100	100	100	100	100	100	100	100	100	100	98.82	99.4	100	100	100	100	100	100	100	100	100	100	100	100	100	100	100	99.43	100	100	100	100	100	100	100	100	100	100	98.09	98.82	100	100	100	100	100	100	100	100	100	100	90.29	100	100	100	100	100	100	100	100	100	63.66	100	96.29	100	100	89.57	100	100	100	100	100	100	97.55	97.82	100	100	100	100	100	100	95.71	100	100
FPCOV-1	UT-UPHL-250411169550_seqkit_500_trimmed.sorted	UT-UPHL-250411169550	seqkit	500	100	13.24	100	86.05	65.49	100	100	100	74.7	97.44	0	100	92.86	100	100	100	99.4	100	79.94	100	100	96.76	100	45.27	41.37	100	100	99.71	100	100	100	94.77	31.55	100	100	100	100	0	99.43	100	83.95	100	68.72	100	100	100	100	99.12	99.41	100	100	97.82	95.27	100	98.22	100	100	100	100	100	100	100	100	27.06	100	95	93.84	100	93.29	80.56	100	100	100	0	100	48.86	100	92.96	68.12	100	100	0	100	82.02	100	96.73	97.55	92.64	100	95.65	98.56	84.97	100	87.13	100	100
FPCOV-1	UT-UPHL-250411169550_seqkit_50_trimmed.sorted	UT-UPHL-250411169550	seqkit	50	100	0	98.6	0	0	92.53	96.6	99.43	0	81.82	0	84.8	46.89	89.94	83.14	100	45.21	95.65	32.04	100	100	43.95	95.35	0	0	100	85.07	88.37	88.41	93.02	19.54	37.21	0	91.2	100	72.54	100	0	39.83	100	0	93.93	39.94	97.72	97.16	99.08	0	46.31	83.82	95.7	0	97.28	82.54	99.16	97.63	100	100	80.06	46.57	100	85.03	98.88	100	0	48.44	42.35	38.12	100	40.52	41.07	100	0	32.56	0	97.37	47.14	100	38.31	18.84	98.27	92.75	0	100	58.58	98.83	94.28	91.83	43.6	92.42	83.15	39.66	0	100	75.6	100	100
FPCOV-1	UT-UPHL-250411196816_bbnorm_10000_trimmed.sorted	UT-UPHL-250411196816	bbnorm	10000	100	100	100	100	100	100	100	100	100	100	100	100	100	100	100	100	100	100	100	100	100	100	100	100	100	100	100	100	100	100	100	100	100	100	100	100	100	100	100	100	100	100	100	100	100	100	100	100	100	100	100	100	100	100	100	100	100	100	100	100	100	100	100	100	100	100	100	100	100	100	100	100	100	100	100	100	100	100	100	100	100	100	100	98.09	100	100	100	100	100	100	100	100	100	100	100	100
FPCOV-1	UT-UPHL-250411196816_bbnorm_1000_trimmed.sorted	UT-UPHL-250411196816	bbnorm	1000	100	100	100	100	100	100	100	100	100	100	100	100	100	100	100	100	100	100	100	100	100	100	100	100	100	100	100	100	100	100	100	100	100	100	100	100	100	100	100	100	100	100	99.44	100	100	100	100	100	100	100	100	97.82	100	100	100	100	100	100	100	100	100	100	100	100	100	100	100	100	100	100	100	100	100	100	100	100	100	100	100	100	100	100	100	98.09	100	96.73	97.82	98.91	100	100	100	100	100	100	100	100
FPCOV-1	UT-UPHL-250411196816_bbnorm_100_trimmed.sorted	UT-UPHL-250411196816	bbnorm	100	100	100	100	100	100	100	100	100	100	100	100	100	100	100	99.71	100	100	100	100	100	100	100	100	100	100	100	99.44	100	100	100	100	100	100	100	100	100	100	100	100	100	100	100	100	97.72	100	100	100	100	100	100	100	97	100	99.16	100	100	100	100	100	100	100	100	100	100	100	100	100	100	100	100	100	100	100	100	100	100	100	100	100	100	100	100	100	97	100	96.73	97.28	96.46	99.16	100	97.7	100	100	94.37	100	100
FPCOV-1	UT-UPHL-250411196816_bbnorm_10_trimmed.sorted	UT-UPHL-250411196816	bbnorm	10	86.18	96.76	93.82	94.77	100	99.43	90.37	96.86	98.51	93.18	97.4	98.25	100	95.11	91.14	100	89.82	91.59	92.22	97	94.44	100	100	95.86	100	91.42	91.27	43.02	95.94	92.44	100	84.59	100	91.79	97.35	100	93.07	97.33	95.42	100	89.4	100	79.89	90.88	98.3	96.63	92.58	99.12	97.06	89.11	91.45	86.38	100	81.18	97.93	97.41	98.29	96.48	94	96.29	74.86	97.19	100	92.35	96.32	92.65	98.83	93.77	95.04	100	87.76	100	99.13	99.42	91.23	91.14	94.14	94.37	89.57	100	98.55	97.35	94.13	93.19	98.83	80.38	91.28	79.02	94.94	88.59	96.84	96.24	94.65	84.72	96.61	100
FPCOV-1	UT-UPHL-250411196816_bbnorm_200_trimmed.sorted	UT-UPHL-250411196816	bbnorm	200	100	100	100	100	100	100	100	100	100	100	100	100	100	100	100	100	100	100	100	100	100	100	100	100	100	100	100	100	100	100	100	100	100	100	100	100	100	100	100	100	100	100	99.72	99.43	100	100	100	100	100	100	100	97.55	100	100	100	100	100	100	100	100	100	100	100	100	100	100	100	100	100	100	100	100	100	100	100	100	100	99.72	100	100	100	100	100	98.09	100	96.73	97.28	96.46	100	100	100	100	100	94.37	100	100
FPCOV-1	UT-UPHL-250411196816_bbnorm_300_trimmed.sorted	UT-UPHL-250411196816	bbnorm	300	100	100	100	100	100	100	100	100	100	100	100	100	100	100	100	100	100	100	100	100	100	100	100	100	100	100	100	100	100	100	100	100	100	100	100	100	100	100	100	100	100	100	98.88	100	100	100	100	100	100	100	100	97	100	100	100	100	100	100	100	100	100	100	100	100	100	100	100	100	100	100	100	100	100	100	100	100	100	100	100	100	100	100	100	97.55	100	95.91	96.46	95.91	100	100	100	100	100	95.71	100	100
FPCOV-1	UT-UPHL-250411196816_bbnorm_30_trimmed.sorted	UT-UPHL-250411196816	bbnorm	30	100	100	96.91	98.26	99.71	99.71	100	100	100	94.03	96.82	100	100	100	99.43	100	97.9	100	100	100	100	100	100	95.56	100	100	99.44	97.97	100	100	100	100	100	100	100	100	92.17	100	97.71	100	97.42	94.8	96.37	93.73	100	100	100	100	100	100	100	95.64	100	98.31	100	100	93.73	100	97.43	100	99.15	100	100	100	98.3	99.71	100	97.73	100	100	100	100	100	100	100	99.14	100	99.72	98.55	100	97.97	99.41	89.44	93.19	100	94.28	97	91.55	94.94	100	92.53	98.84	100	90.62	100	100
FPCOV-1	UT-UPHL-250411196816_bbnorm_400_trimmed.sorted	UT-UPHL-250411196816	bbnorm	400	100	100	100	100	100	100	100	100	100	100	100	100	100	100	100	100	100	100	100	100	100	100	100	100	100	100	100	100	100	100	100	100	100	100	100	100	100	100	100	100	100	100	99.72	100	100	100	100	100	100	100	100	97	100	100	100	100	100	100	100	100	100	100	100	100	100	100	100	100	100	100	100	100	100	100	100	100	100	100	100	100	100	100	100	98.09	100	96.73	100	96.46	100	100	100	100	100	95.71	100	100
FPCOV-1	UT-UPHL-250411196816_bbnorm_5000_trimmed.sorted	UT-UPHL-250411196816	bbnorm	5000	100	100	100	100	100	100	100	100	100	100	100	100	100	100	100	100	100	100	100	100	100	100	100	100	100	100	100	100	100	100	100	100	100	100	100	100	100	100	100	100	100	100	100	100	100	100	100	100	100	100	100	100	100	100	100	100	100	100	100	100	100	100	100	100	100	100	100	100	100	100	100	100	100	100	100	100	100	100	100	100	100	100	100	98.09	100	100	100	100	100	100	100	100	100	100	100	100
FPCOV-1	UT-UPHL-250411196816_bbnorm_500_trimmed.sorted	UT-UPHL-250411196816	bbnorm	500	100	100	100	100	100	100	100	100	100	100	100	100	100	100	100	100	100	100	100	100	100	100	100	100	100	100	100	100	100	100	100	100	100	100	100	100	100	100	100	100	100	100	99.16	100	100	100	100	100	100	100	100	97.28	100	100	100	100	100	100	100	100	100	100	100	100	100	100	100	100	100	100	100	100	100	100	100	100	100	100	100	100	100	100	100	98.09	100	96.73	97.28	96.46	100	100	100	100	100	95.71	100	100
FPCOV-1	UT-UPHL-250411196816_bbnorm_50_trimmed.sorted	UT-UPHL-250411196816	bbnorm	50	100	100	98.31	100	100	97.13	100	100	100	94.89	100	100	100	100	98.57	100	100	100	100	100	100	100	100	99.7	100	100	95.21	97.97	100	100	100	100	100	100	100	100	100	100	99.14	100	98.85	95.95	97.77	94.87	99.72	100	100	100	100	100	100	95.64	100	99.16	100	100	100	97.95	100	100	100	97.47	100	100	100	99.71	100	100	100	100	100	100	100	100	100	98.57	100	98.59	100	100	100	100	100	95.64	100	94.28	97.28	92.37	95.22	100	99.14	100	95.49	93.03	100	100
FPCOV-1	UT-UPHL-250411196816_raw_all_trimmed.sorted	UT-UPHL-250411196816	raw	all	100	100	100	100	100	100	100	100	100	100	100	100	100	100	100	100	100	100	100	100	100	100	100	100	100	100	100	100	100	100	100	100	100	100	100	100	100	100	100	100	100	100	100	100	100	100	100	100	100	100	100	100	100	100	100	100	100	100	100	100	100	100	100	100	100	100	100	100	100	100	100	100	100	100	100	100	100	100	100	100	100	100	100	98.09	100	100	100	100	100	100	100	100	100	100	100	100
FPCOV-1	UT-UPHL-250411196816_seqkit_10000_trimmed.sorted	UT-UPHL-250411196816	seqkit	10000	100	100	100	100	100	100	100	100	100	100	100	100	100	100	100	100	100	100	100	100	100	100	100	100	100	100	100	100	100	100	100	100	100	100	100	100	100	100	100	100	100	100	100	100	100	100	100	100	100	100	100	100	100	100	100	100	100	100	100	100	100	100	100	100	100	100	100	100	100	100	100	100	100	100	100	100	100	100	100	100	100	100	100	98.09	100	100	100	100	100	100	100	100	100	100	100	100
FPCOV-1	UT-UPHL-250411196816_seqkit_1000_trimmed.sorted	UT-UPHL-250411196816	seqkit	1000	100	100	100	100	100	100	100	100	100	100	100	100	100	100	100	100	100	100	100	100	100	100	100	100	100	100	100	100	100	100	100	100	100	100	100	100	100	100	100	100	100	100	100	100	100	100	100	100	100	100	100	97.82	100	100	100	100	100	100	100	100	100	100	100	100	100	100	100	100	100	100	100	100	100	100	100	100	100	100	100	98.27	100	100	100	97	100	100	100	100	100	95.38	100	100	100	100	100	100
FPCOV-1	UT-UPHL-250411196816_seqkit_100_trimmed.sorted	UT-UPHL-250411196816	seqkit	100	100	91.76	100	97.97	100	100	96.6	100	100	84.66	100	96.78	100	100	98.57	100	100	100	100	100	100	100	100	85.21	100	100	100	100	100	100	100	99.13	93.75	99.12	100	100	100	79.23	100	100	93.98	100	98.6	98.58	100	100	100	96.76	100	100	100	97.28	92.31	100	100	100	100	100	100	99.71	100	100	100	100	100	88.24	97.95	100	100	88.09	100	100	100	100	100	95.71	100	99.72	88.41	89.02	100	85.88	100	95.91	100	100	96.46	90.46	97.47	92.12	100	100	100	89.28	99.15	93.48
FPCOV-1	UT-UPHL-250411196816_seqkit_10_trimmed.sorted	UT-UPHL-250411196816	seqkit	10	92.65	0	93.26	97.97	0	87.36	71.95	50.86	86.31	38.92	95.09	40.64	46.89	88.51	86.57	0	100	86.38	99.7	78.98	99.07	0	94.48	25.44	87.8	92.9	100	73.84	98.26	83.43	87.36	92.15	44.05	43.7	85.84	100	96.08	37.39	86.82	91.15	28.65	94.51	93.02	87.46	84.09	96.63	95.25	0	88.24	81.38	79.35	90.46	39.64	75.28	99.7	98.56	96.3	47.8	35.71	91.71	92.66	87.92	97.81	100	100	35.29	94.72	91.22	82.51	41.07	85.42	99.08	98.26	72.67	89.47	92	91.05	97.75	0	0	92.17	40.59	82.4	41.14	97.37	95.91	95.37	36.51	92.13	46.47	87.07	85.26	85.07	43.16	49.15	0
FPCOV-1	UT-UPHL-250411196816_seqkit_200_trimmed.sorted	UT-UPHL-250411196816	seqkit	200	100	91.76	100	100	100	100	96.6	100	100	90.62	100	97.66	100	100	98.57	100	100	100	100	100	100	100	100	89.35	100	100	100	100	100	100	100	99.13	93.75	100	100	100	100	81.01	100	100	96.28	100	98.6	98.58	100	100	100	100	100	100	100	97.28	92.31	100	100	100	100	100	100	100	100	100	100	100	100	88.24	100	100	100	100	100	100	100	100	100	96.57	100	99.72	94.2	89.6	100	98.24	100	97	100	100	96.46	90.46	97.47	92.12	100	100	100	89.54	99.15	93.48
FPCOV-1	UT-UPHL-250411196816_seqkit_300_trimmed.sorted	UT-UPHL-250411196816	seqkit	300	100	100	100	100	100	100	99.15	100	100	95.74	100	98.83	100	100	100	100	100	100	100	100	100	100	100	97.63	100	100	100	100	100	100	100	100	100	100	100	100	100	81.01	100	100	100	100	98.6	98.58	100	100	100	100	100	100	100	97.28	100	100	100	100	100	100	100	100	100	100	100	100	100	92.65	100	100	100	100	100	100	100	100	100	98.86	100	99.72	94.2	91.62	100	100	100	97	100	100	96.46	91.83	97.47	92.12	100	100	100	89.54	100	100
FPCOV-1	UT-UPHL-250411196816_seqkit_30_trimmed.sorted	UT-UPHL-250411196816	seqkit	30	99.41	56.47	96.35	97.97	97.05	93.68	87.82	94.29	100	43.47	98.84	94.44	95.03	96.55	95.14	91.87	100	93.62	100	86.79	99.07	91.45	100	65.38	96.43	100	100	96.22	98.26	87.79	96.55	95.64	93.75	97.07	100	100	100	37.39	100	100	89.4	95.95	94.69	98.58	96.59	100	100	38.35	98.82	96.28	94.69	94.55	45.27	99.72	100	99.42	100	83.58	38.57	99.71	94.35	99.44	100	100	100	79.71	97.07	97.17	93.59	41.07	90.96	99.08	99.13	93.6	98.54	95.71	97.53	99.72	80	80.35	100	40.59	99.12	93.46	97.37	95.91	95.37	86.1	92.13	73.37	93.39	91.04	96.9	73.46	94.92	82.44
FPCOV-1	UT-UPHL-250411196816_seqkit_400_trimmed.sorted	UT-UPHL-250411196816	seqkit	400	100	100	100	100	100	100	99.72	100	100	95.74	100	100	100	100	100	100	100	100	100	100	100	100	100	97.93	100	100	100	100	100	100	100	100	100	100	100	100	100	81.01	100	100	100	100	98.6	98.58	100	100	100	100	100	100	100	97.28	100	100	100	100	100	100	100	100	100	100	100	100	100	100	100	100	100	100	100	100	100	100	100	98.86	100	99.72	94.2	98.27	100	100	100	97	100	100	96.46	91.83	99.16	92.12	100	100	100	90.35	100	100
FPCOV-1	UT-UPHL-250411196816_seqkit_5000_trimmed.sorted	UT-UPHL-250411196816	seqkit	5000	100	100	100	100	100	100	100	100	100	100	100	100	100	100	100	100	100	100	100	100	100	100	100	100	100	100	100	100	100	100	100	100	100	100	100	100	100	100	100	100	100	100	100	100	100	100	100	100	100	100	100	100	100	100	100	100	100	100	100	100	100	100	100	100	100	100	100	100	100	100	100	100	100	100	100	100	100	100	100	100	100	100	100	98.09	100	100	100	100	100	100	100	100	100	100	100	100
FPCOV-1	UT-UPHL-250411196816_seqkit_500_trimmed.sorted	UT-UPHL-250411196816	seqkit	500	100	100	100	100	100	100	100	100	100	95.74	100	100	100	100	100	100	100	100	100	100	100	100	100	97.93	100	100	100	100	100	100	100	100	100	100	100	100	100	83.98	100	100	100	100	99.16	98.58	100	100	100	100	100	100	100	97.82	100	100	100	100	100	100	100	100	100	100	100	100	100	100	100	100	100	100	100	100	100	100	100	100	100	99.72	100	98.27	100	100	100	97	100	100	96.46	94.82	100	92.12	100	100	100	94.1	100	100
FPCOV-1	UT-UPHL-250411196816_seqkit_50_trimmed.sorted	UT-UPHL-250411196816	seqkit	50	100	56.47	100	97.97	100	100	91.5	100	100	77.84	100	96.78	100	99.71	98.57	98.49	100	95.65	100	100	100	100	100	85.21	100	100	100	100	100	98.55	96.55	95.64	93.75	97.07	100	100	100	37.39	100	100	93.7	98.84	94.69	98.58	96.59	100	100	92.33	100	96.28	95.28	95.91	45.27	99.72	100	99.42	100	83.58	87.71	99.71	99.15	99.44	100	100	100	79.71	97.95	97.17	96.21	70.53	100	100	99.13	100	100	95.71	100	99.72	84.93	89.02	100	40.59	100	95.91	100	95.91	96.19	88.56	92.13	73.37	98.28	97.69	100	84.45	98.87	89.52
FPCOV-1	UT-UPHL-250411293822_bbnorm_10000_trimmed.sorted	UT-UPHL-250411293822	bbnorm	10000	100	100	100	100	100	100	100	100	100	100	100	100	100	100	100	100	100	100	100	100	100	100	100	100	100	100	100	100	100	100	100	100	100	100	100	100	100	100	100	100	100	100	100	100	100	100	100	100	100	100	100	97.82	100	100	100	100	100	100	100	100	100	100	100	100	100	100	100	100	100	100	100	100	100	100	100	100	100	100	100	100	100	100	100	100	100	100	100	100	100	100	100	100	100	100	100	100
FPCOV-1	UT-UPHL-250411293822_bbnorm_1000_trimmed.sorted	UT-UPHL-250411293822	bbnorm	1000	100	100	100	100	100	100	100	100	100	100	100	100	100	100	100	100	100	100	100	100	100	100	100	100	100	100	100	100	100	100	100	100	100	100	100	100	100	100	100	100	100	100	100	100	100	100	100	100	100	100	100	97.82	100	100	100	100	100	100	100	100	100	100	100	100	100	100	100	100	100	100	100	100	100	100	100	100	100	100	100	100	100	100	100	98.09	100	97	100	100	100	95.65	100	100	100	100	100	100
FPCOV-1	UT-UPHL-250411293822_bbnorm_100_trimmed.sorted	UT-UPHL-250411293822	bbnorm	100	100	100	100	100	100	100	100	100	100	99.72	100	100	100	100	100	100	100	100	100	100	100	100	100	100	100	100	100	100	100	100	100	100	100	100	100	100	100	100	100	100	100	100	99.72	99.43	100	100	100	100	100	100	100	97.28	100	99.16	100	100	100	100	99.71	100	100	100	100	100	100	100	100	100	100	100	100	100	100	100	100	100	100	100	100	100	100	100	100	97	100	95.91	96.19	94.01	96.63	95.65	100	100	100	94.37	100	100
FPCOV-1	UT-UPHL-250411293822_bbnorm_10_trimmed.sorted	UT-UPHL-250411293822	bbnorm	10	100	100	93.82	97.38	97.35	92.53	93.48	96	100	84.09	98.84	91.81	100	89.94	83.43	94.28	95.21	100	100	100	95.37	99.41	94.48	98.22	90.77	95.27	100	97.67	99.42	94.77	94.54	90.7	100	97.07	100	100	88.25	96.14	95.42	100	90.26	100	85.47	86.32	92.61	91.41	99.41	95.87	98.24	97.99	97.05	86.38	97.04	97.19	88.76	91.64	93.73	100	88	91.14	95.76	93.54	94.38	97.94	99.72	95.29	96.48	100	100	100	100	90.21	94.48	89.24	89.18	90.57	98.77	92.11	89.86	86.99	95.94	89.71	88.86	86.65	97.08	89.1	94.55	85.83	94.94	89.95	97.13	96.53	92.96	86.33	91.24	100
FPCOV-1	UT-UPHL-250411293822_bbnorm_200_trimmed.sorted	UT-UPHL-250411293822	bbnorm	200	100	100	100	100	100	100	100	100	100	100	100	100	100	100	100	100	100	100	100	100	100	100	100	100	100	100	100	100	100	100	100	100	100	100	100	100	100	100	100	100	100	100	99.72	100	100	100	100	100	100	100	100	97.55	100	100	100	100	100	100	100	100	100	100	100	100	100	100	100	100	100	100	100	100	100	100	100	100	100	100	100	100	100	100	100	98.09	100	96.73	97.28	95.64	100	95.65	100	100	100	100	100	100
FPCOV-1	UT-UPHL-250411293822_bbnorm_300_trimmed.sorted	UT-UPHL-250411293822	bbnorm	300	100	100	100	100	100	100	100	100	100	100	100	100	100	100	100	100	100	100	100	100	100	100	100	100	100	100	100	100	100	100	100	100	100	100	100	100	100	100	100	100	100	100	100	100	100	100	100	100	100	100	100	97.28	100	100	100	100	100	100	100	100	100	100	100	100	100	100	100	100	100	100	100	100	100	100	100	100	100	100	100	100	100	100	100	98.09	100	96.73	96.46	100	100	95.65	100	100	100	100	100	100
FPCOV-1	UT-UPHL-250411293822_bbnorm_30_trimmed.sorted	UT-UPHL-250411293822	bbnorm	30	100	100	99.44	98.26	100	100	95.75	100	100	96.31	100	100	100	100	100	95.48	100	98.55	100	100	100	100	100	99.7	100	99.7	100	97.97	99.42	100	100	100	97.62	99.71	98.82	100	100	100	100	100	98.85	100	90.5	96.87	100	100	100	99.41	100	100	100	95.64	100	99.16	98.22	100	100	100	96.57	98.57	100	98.88	100	100	100	100	100	97.45	100	100	97.96	99.08	100	99.13	100	98	100	98.87	92.17	95.09	100	94.12	97.95	96.46	100	96.73	94.55	92.92	95.22	92.39	100	100	96.9	92.76	96.61	100
FPCOV-1	UT-UPHL-250411293822_bbnorm_400_trimmed.sorted	UT-UPHL-250411293822	bbnorm	400	100	100	100	100	100	100	100	100	100	100	100	100	100	100	100	100	100	100	100	100	100	100	100	100	100	100	100	100	100	100	100	100	100	100	100	100	100	100	100	100	100	100	98.88	100	100	100	100	100	100	100	100	97.82	100	100	100	100	100	100	100	100	100	100	100	100	100	100	100	100	100	100	100	100	100	100	100	100	100	100	100	100	100	100	100	98.09	100	97.55	100	96.73	100	95.65	100	100	100	100	100	100
FPCOV-1	UT-UPHL-250411293822_bbnorm_5000_trimmed.sorted	UT-UPHL-250411293822	bbnorm	5000	100	100	100	100	100	100	100	100	100	100	100	100	100	100	100	100	100	100	100	100	100	100	100	100	100	100	100	100	100	100	100	100	100	100	100	100	100	100	100	100	100	100	100	100	100	100	100	100	100	100	100	97.82	100	100	100	100	100	100	100	100	100	100	100	100	100	100	100	100	100	100	100	100	100	100	100	100	100	100	100	100	100	100	100	100	100	100	100	100	100	100	100	100	100	100	100	100
FPCOV-1	UT-UPHL-250411293822_bbnorm_500_trimmed.sorted	UT-UPHL-250411293822	bbnorm	500	100	100	100	100	100	100	100	100	100	100	100	100	100	100	100	100	100	100	100	100	100	100	100	100	100	100	100	100	100	100	100	100	100	100	100	100	100	100	100	100	100	100	100	100	100	100	100	100	100	100	100	97.55	100	100	100	100	100	100	100	100	100	100	100	100	100	100	100	100	100	100	100	100	100	100	100	100	100	100	100	100	100	100	100	98.09	100	97.55	100	96.73	100	95.65	100	100	100	100	100	100
FPCOV-1	UT-UPHL-250411293822_bbnorm_50_trimmed.sorted	UT-UPHL-250411293822	bbnorm	50	100	100	97.75	100	100	98.28	99.43	100	100	96.02	100	100	100	100	99.43	100	100	96.81	100	100	100	100	100	100	100	100	100	100	100	100	100	100	100	100	98.53	100	100	100	100	100	100	100	96.09	96.87	100	100	100	100	100	100	100	97.55	100	99.16	100	100	99.15	100	95.71	100	96.33	98.6	100	100	100	100	100	100	100	100	100	100	100	100	100	98.29	100	98.59	100	100	100	100	100	97	100	92.92	95.37	94.82	99.44	95.65	100	100	100	100	99.15	100
FPCOV-1	UT-UPHL-250411293822_raw_all_trimmed.sorted	UT-UPHL-250411293822	raw	all	100	100	100	100	100	100	100	100	100	100	100	100	100	100	100	100	100	100	100	100	100	100	100	100	100	100	100	100	100	100	100	100	100	100	100	100	100	100	100	100	100	100	100	100	100	100	100	100	100	100	100	97.82	100	100	100	100	100	100	100	100	100	100	100	100	100	100	100	100	100	100	100	100	100	100	100	100	100	100	100	100	100	100	100	100	100	100	100	100	100	100	100	100	100	100	100	100
FPCOV-1	UT-UPHL-250411293822_seqkit_10000_trimmed.sorted	UT-UPHL-250411293822	seqkit	10000	100	100	100	100	100	100	100	100	100	100	100	100	100	100	100	100	100	100	100	100	100	100	100	100	100	100	100	100	100	100	100	100	100	100	100	100	100	100	100	100	100	100	100	100	100	100	100	100	100	100	100	97.82	100	100	100	100	100	100	100	100	100	100	100	100	100	100	100	100	100	100	100	100	100	100	100	100	100	100	100	100	100	100	100	100	100	100	100	100	100	100	100	100	100	100	100	100
FPCOV-1	UT-UPHL-250411293822_seqkit_1000_trimmed.sorted	UT-UPHL-250411293822	seqkit	1000	100	98.53	100	100	100	100	100	100	100	95.17	100	100	100	100	100	100	100	100	100	100	100	100	100	84.62	100	100	100	100	100	100	100	100	100	100	100	100	100	100	100	100	100	100	100	100	100	100	100	100	100	100	100	97.55	100	100	100	100	100	100	100	100	100	100	100	100	100	100	100	100	100	100	100	100	100	100	100	100	100	99.72	91.88	100	100	100	100	97	100	100	97.82	94.28	100	93.75	100	100	100	100	100	100
FPCOV-1	UT-UPHL-250411293822_seqkit_100_trimmed.sorted	UT-UPHL-250411293822	seqkit	100	100	84.71	100	46.8	0	100	100	100	100	78.12	99.13	67.84	100	100	100	98.8	100	100	100	100	100	76.99	100	44.67	100	91.42	100	99.13	100	90.99	100	97.38	77.08	100	100	100	100	0	100	100	91.69	93.93	95.25	97.15	100	100	100	89.97	100	100	100	95.91	100	100	100	100	100	46.63	95.43	100	100	98.88	100	100	100	85.29	100	97.45	95.04	90.6	100	90.83	100	86.05	100	92	100	97.75	77.1	91.62	100	68.24	100	92.37	100	97.55	97.28	89.65	99.44	90.22	100	98.27	100	92.76	100	0
FPCOV-1	UT-UPHL-250411293822_seqkit_10_trimmed.sorted	UT-UPHL-250411293822	seqkit	10	95	0	93.82	0	0	100	41.36	92.86	95.24	78.12	82.08	0	88.2	49.71	98.86	0	78.44	82.9	92.81	81.68	100	0	94.19	0	87.2	41.42	93.8	43.31	98.84	0	46.26	82.27	0	44.28	100	95.82	94.88	0	100	77.88	40.97	0	92.74	94.87	92.33	83.74	37.39	0	93.24	83.38	84.07	92.64	22.19	87.92	73.37	87.9	94.3	32.84	91.14	100	99.15	87.92	100	75	98.02	0	95.31	93.77	0	41.38	91.84	46.18	90.99	32.27	97.08	47.71	90.43	73.52	0	0	97.39	22.35	98.53	17.44	97.66	82.83	95.37	81.2	92.13	41.03	90.52	43.64	98.87	40.48	96.33	0
FPCOV-1	UT-UPHL-250411293822_seqkit_200_trimmed.sorted	UT-UPHL-250411293822	seqkit	200	100	84.71	100	86.34	93.81	100	100	100	100	78.12	99.13	83.33	100	100	100	100	100	100	100	100	100	76.99	100	82.25	100	100	100	99.13	100	90.99	100	97.38	77.08	100	100	100	100	0	100	100	91.69	94.22	97.77	97.72	100	100	100	91.74	100	100	100	95.91	100	100	100	100	100	89.44	95.71	100	100	100	100	100	100	100	100	97.45	95.04	90.6	100	100	100	91.86	100	92	100	99.72	77.1	100	100	93.82	100	92.37	100	97.55	97.28	94.01	99.44	90.76	100	100	100	92.76	100	84.7
FPCOV-1	UT-UPHL-250411293822_seqkit_300_trimmed.sorted	UT-UPHL-250411293822	seqkit	300	100	92.94	100	86.34	96.17	100	100	100	100	83.24	99.13	87.13	100	100	100	100	100	100	100	100	100	97.35	100	84.02	100	100	100	99.13	100	96.22	100	97.38	77.08	100	100	100	100	0	100	100	93.98	100	98.32	98.29	100	100	100	91.74	100	100	100	97.28	100	100	100	100	100	93.26	97.43	100	100	100	100	100	100	100	100	99.72	100	92.79	100	100	100	91.86	100	99.14	100	99.72	77.1	100	100	93.82	100	95.1	100	97.55	97.28	94.01	99.44	90.76	100	100	100	93.57	100	89.52
FPCOV-1	UT-UPHL-250411293822_seqkit_30_trimmed.sorted	UT-UPHL-250411293822	seqkit	30	100	0	95.79	43.9	0	100	89.52	95.43	100	78.12	95.66	39.47	100	97.7	98.86	84.64	82.93	88.12	100	94.29	100	30.38	100	44.67	96.43	91.42	100	43.9	100	51.74	100	97.38	36.01	96.19	100	100	100	0	100	91.15	83.67	26.88	92.74	97.15	93.75	100	87.54	44.54	96.47	92.55	100	94.55	22.19	100	100	98.27	98.86	46.04	92.57	100	100	96.07	100	100	98.02	44.41	97.07	93.77	0	41.38	100	74.62	98.55	40.7	100	51.43	100	96.34	0	88.73	97.39	22.35	100	85.29	99.42	96.73	95.64	84.47	97.47	41.03	100	47.98	98.87	79.36	96.33	0
FPCOV-1	UT-UPHL-250411293822_seqkit_400_trimmed.sorted	UT-UPHL-250411293822	seqkit	400	100	92.94	100	93.02	96.17	100	100	100	100	86.65	100	91.52	100	100	100	100	100	100	100	100	100	100	100	84.62	100	100	100	99.13	100	100	100	97.38	86.31	100	100	100	100	51.04	100	100	93.98	100	98.32	100	100	100	100	100	100	100	100	97.28	100	100	100	100	100	100	98.29	100	100	100	100	100	100	100	100	99.72	100	92.79	100	100	100	91.86	100	99.14	100	99.72	77.1	100	100	93.82	100	97	100	97.55	97.28	94.28	99.44	92.12	100	100	100	95.17	100	97.45
FPCOV-1	UT-UPHL-250411293822_seqkit_5000_trimmed.sorted	UT-UPHL-250411293822	seqkit	5000	100	100	100	100	100	100	100	100	100	100	100	100	100	100	100	100	100	100	100	100	100	100	100	100	100	100	100	100	100	100	100	100	100	100	100	100	100	100	100	100	100	100	100	100	100	100	100	100	100	100	100	97.82	100	100	100	100	100	100	100	100	100	100	100	100	100	100	100	100	100	100	100	100	100	100	100	100	100	100	100	100	100	100	100	100	100	100	100	96.19	100	100	100	100	100	100	100	100
FPCOV-1	UT-UPHL-250411293822_seqkit_500_trimmed.sorted	UT-UPHL-250411293822	seqkit	500	100	96.18	100	97.38	96.17	100	100	100	100	86.65	100	92.98	100	100	100	100	100	100	100	100	100	100	100	84.62	100	100	100	100	100	100	100	100	90.77	100	100	100	100	95.85	100	100	99.71	100	100	100	100	100	100	100	100	100	100	97.28	100	100	100	100	100	100	100	100	100	100	100	100	100	100	100	100	100	92.79	100	100	100	97.97	100	99.14	100	99.72	80.87	100	100	94.12	100	97	100	97.55	97.28	94.28	100	92.66	100	100	100	100	100	100
FPCOV-1	UT-UPHL-250411293822_seqkit_50_trimmed.sorted	UT-UPHL-250411293822	seqkit	50	100	84.71	97.75	43.9	0	100	95.18	95.43	100	78.12	99.13	39.47	100	100	98.86	96.69	91.02	88.12	100	100	100	30.38	100	44.67	97.32	91.42	100	95.64	100	51.74	100	97.38	72.92	96.19	100	100	100	0	100	91.15	91.69	41.62	93.02	97.15	98.86	100	100	44.54	99.12	92.55	100	95.91	71.89	100	100	98.27	100	46.04	92.57	100	100	96.07	100	100	98.02	49.41	100	93.77	88.05	41.38	100	74.62	98.55	40.7	100	92	100	96.34	0	88.73	99.71	68.24	100	92.37	100	96.73	95.64	89.65	99.44	84.51	100	94.8	100	80.16	96.33	0
FPCOV-1	UT-UPHL-250411351758_bbnorm_10000_trimmed.sorted	UT-UPHL-250411351758	bbnorm	10000	100	100	100	100	100	100	100	100	100	100	100	100	100	100	100	100	100	100	100	100	100	100	100	100	100	100	100	100	100	100	100	100	100	100	100	100	100	100	100	100	100	100	100	100	100	100	100	100	100	100	100	100	100	100	100	100	100	100	100	100	100	100	100	100	100	100	100	100	100	100	100	100	100	100	100	100	100	100	100	100	100	100	100	100	100	100	100	100	100	0	0	100	100	100	100	100
FPCOV-1	UT-UPHL-250411351758_bbnorm_1000_trimmed.sorted	UT-UPHL-250411351758	bbnorm	1000	100	100	100	100	100	100	100	100	100	100	100	100	100	100	100	100	100	100	100	100	100	100	100	100	100	100	100	100	100	100	100	100	100	100	100	100	100	100	100	100	100	100	100	100	100	100	100	100	100	100	100	97.82	100	100	100	100	100	100	100	100	100	100	100	100	100	100	100	100	100	100	100	100	100	100	100	100	100	100	100	100	100	100	100	100	100	96.73	100	98.37	100	0	0	100	100	100	100	100
FPCOV-1	UT-UPHL-250411351758_bbnorm_100_trimmed.sorted	UT-UPHL-250411351758	bbnorm	100	100	100	99.44	100	100	100	100	100	100	100	100	100	100	100	100	100	100	100	100	100	100	100	100	100	100	100	100	100	100	100	100	100	100	100	100	100	100	100	100	100	100	100	97.49	100	98.3	100	100	100	100	100	100	97.28	100	100	100	100	100	100	99.71	100	100	98.88	100	100	100	100	100	100	100	100	100	100	100	100	100	100	100	99.72	100	100	100	100	100	97	100	94.55	100	94.28	50	0	0	100	100	94.64	100	100
FPCOV-1	UT-UPHL-250411351758_bbnorm_10_trimmed.sorted	UT-UPHL-250411351758	bbnorm	10	95.88	100	95.22	100	100	93.97	88.67	95.71	100	90.62	100	99.12	100	93.97	87.71	93.98	92.51	87.25	93.71	92.49	100	100	94.19	77.51	98.81	97.63	95.21	96.22	95.94	91.86	93.97	93.9	98.51	95.01	87.61	100	97.59	96.74	99.43	96.46	85.96	85.26	87.43	98.01	94.6	100	92.88	92.33	93.82	89.68	96.17	82.83	91.12	96.07	83.43	60.81	95.44	93.55	97.43	92.57	96.61	88.48	100	100	81.87	85.88	100	97.17	98.25	100	99.71	97.86	97.38	100	100	88.29	96.91	99.72	92.17	98.27	96.81	100	85.92	92.1	100	88.56	100	88.28	46.35	0	0	47.69	92.96	82.57	99.15	100
FPCOV-1	UT-UPHL-250411351758_bbnorm_200_trimmed.sorted	UT-UPHL-250411351758	bbnorm	200	100	100	100	100	100	100	100	100	100	99.72	100	100	100	100	100	100	100	100	100	100	100	100	100	100	100	100	100	100	100	100	100	100	100	100	100	100	100	100	100	100	100	100	98.32	100	100	100	100	100	100	100	100	97.55	100	100	100	100	100	100	100	100	100	100	100	100	100	100	100	100	100	100	100	100	100	100	100	100	100	99.72	100	100	100	100	100	97	100	95.91	97.28	96.46	50	0	0	100	100	95.71	100	100
FPCOV-1	UT-UPHL-250411351758_bbnorm_300_trimmed.sorted	UT-UPHL-250411351758	bbnorm	300	100	100	100	100	100	100	100	100	100	100	100	100	100	100	100	100	100	100	100	100	100	100	100	100	100	100	100	100	100	100	100	100	100	100	100	100	100	100	100	100	100	100	98.6	100	100	100	100	100	100	100	100	97.55	100	100	100	100	100	100	100	100	100	100	100	100	100	100	100	100	100	100	100	100	100	100	100	100	100	99.72	100	100	100	100	100	97	100	96.73	100	96.46	100	0	0	100	100	97.86	100	100
FPCOV-1	UT-UPHL-250411351758_bbnorm_30_trimmed.sorted	UT-UPHL-250411351758	bbnorm	30	100	100	96.91	100	100	97.13	100	98.86	100	100	100	100	100	100	87.71	100	100	100	100	100	100	100	99.71	100	100	100	95.49	100	100	100	100	99.71	100	100	100	100	100	97.33	100	100	99.14	100	96.65	96.87	94.6	100	100	100	100	95.42	100	97.55	100	99.72	100	100	98.86	99.41	95.71	93.14	97.74	97.47	100	100	100	100	100	94.9	100	100	98.54	100	100	100	100	97.71	100	99.72	99.13	99.71	100	100	97.07	97	100	94.01	96.19	90.74	47.19	0	0	100	95.77	94.37	99.15	100
FPCOV-1	UT-UPHL-250411351758_bbnorm_400_trimmed.sorted	UT-UPHL-250411351758	bbnorm	400	100	100	100	100	100	100	100	100	100	100	100	100	100	100	100	100	100	100	100	100	100	100	100	100	100	100	100	100	100	100	100	100	100	100	100	100	100	100	100	100	100	100	99.44	100	100	100	100	100	100	100	100	97.82	100	100	100	100	100	100	100	100	100	100	100	100	100	100	100	100	100	100	100	100	100	100	100	100	100	99.72	100	100	100	100	100	97	100	96.73	100	98.09	100	0	0	100	100	95.17	100	100
FPCOV-1	UT-UPHL-250411351758_bbnorm_5000_trimmed.sorted	UT-UPHL-250411351758	bbnorm	5000	100	100	100	100	100	100	100	100	100	100	100	100	100	100	100	100	100	100	100	100	100	100	100	100	100	100	100	100	100	100	100	100	100	100	100	100	100	100	100	100	100	100	100	100	100	100	100	100	100	100	100	98.37	100	100	100	100	100	100	100	100	100	100	100	100	100	100	100	100	100	100	100	100	100	100	100	100	100	100	100	100	100	100	100	100	100	97.55	100	100	100	0	0	100	100	100	100	100
FPCOV-1	UT-UPHL-250411351758_bbnorm_500_trimmed.sorted	UT-UPHL-250411351758	bbnorm	500	100	100	100	100	100	100	100	100	100	100	100	100	100	100	100	100	100	100	100	100	100	100	100	100	100	100	100	100	100	100	100	100	100	100	100	100	100	100	100	100	100	100	100	100	100	100	100	100	100	100	100	97.55	100	100	100	100	100	100	100	100	100	100	100	100	100	100	100	100	100	100	100	100	100	100	100	100	100	100	100	100	100	100	100	97.82	100	96.73	97.82	95.91	100	0	0	100	100	97.86	100	100
FPCOV-1	UT-UPHL-250411351758_bbnorm_50_trimmed.sorted	UT-UPHL-250411351758	bbnorm	50	100	100	98.31	100	100	100	100	98.57	100	100	100	100	100	100	100	100	100	100	100	100	100	100	100	100	100	100	97.75	100	100	100	100	99.71	100	100	100	100	100	100	100	100	100	100	94.69	98.01	100	100	100	100	95.88	99.43	100	95.64	100	100	100	100	99.15	99.41	100	99.43	100	97.47	100	100	98.3	100	100	100	100	100	100	100	100	100	100	100	100	99.72	100	100	100	100	98.24	97	100	95.91	100	96.46	46.35	0	0	100	100	94.37	100	100
FPCOV-1	UT-UPHL-250411351758_raw_all_trimmed.sorted	UT-UPHL-250411351758	raw	all	100	100	100	100	100	100	100	100	100	100	100	100	100	100	100	100	100	100	100	100	100	100	100	100	100	100	100	100	100	100	100	100	100	100	100	100	100	100	100	100	100	100	100	100	100	100	100	100	100	100	100	100	100	100	100	100	100	100	100	100	100	100	100	100	100	100	100	100	100	100	100	100	100	100	100	100	100	100	100	100	100	100	100	100	100	100	100	100	100	0	0	100	100	100	100	100
FPCOV-1	UT-UPHL-250411351758_seqkit_10000_trimmed.sorted	UT-UPHL-250411351758	seqkit	10000	100	100	100	100	100	100	100	100	100	100	100	100	100	100	100	100	100	100	100	100	100	100	100	100	100	100	100	100	100	100	100	100	100	100	100	100	100	100	100	100	100	100	100	100	100	100	100	100	100	100	100	98.37	100	100	100	100	100	100	100	100	100	100	100	100	100	100	100	100	100	100	100	100	100	100	100	100	100	100	100	100	100	100	100	100	100	100	100	100	100	0	0	100	100	100	100	100
FPCOV-1	UT-UPHL-250411351758_seqkit_1000_trimmed.sorted	UT-UPHL-250411351758	seqkit	1000	100	100	100	100	100	100	100	100	100	100	100	100	100	100	100	100	100	100	100	100	100	100	100	100	100	100	100	100	100	100	100	100	100	100	100	100	100	100	100	100	100	100	100	100	100	100	100	100	100	100	100	97.82	100	100	100	100	100	100	100	100	100	100	100	100	100	100	100	100	100	100	100	100	100	100	100	100	100	100	97.68	100	100	100	100	97	100	96.73	100	100	100	0	0	100	100	95.98	100	100
FPCOV-1	UT-UPHL-250411351758_seqkit_100_trimmed.sorted	UT-UPHL-250411351758	seqkit	100	100	100	99.44	100	85.84	100	100	100	100	97.44	95.95	98.54	100	100	100	100	97.9	100	100	100	100	100	100	95.86	99.4	100	100	94.19	100	100	100	97.09	91.67	100	100	100	100	98.52	100	100	100	100	95.81	100	100	100	98.22	100	100	98.57	100	95.91	100	100	100	100	98.58	100	95.71	98.29	100	98.6	100	100	100	100	100	100	98.25	96.87	100	100	100	100	100	100	100	98.31	85.8	95.95	100	100	100	97	99.12	95.91	100	92.92	45.51	0	0	100	99.15	90.08	100	100
FPCOV-1	UT-UPHL-250411351758_seqkit_10_trimmed.sorted	UT-UPHL-250411351758	seqkit	10	77.35	47.06	42.42	91.28	0	98.28	92.92	93.14	92.26	80.4	80.92	83.92	52.17	92.24	82.29	96.08	45.21	91.59	81.14	93.99	94.14	48.08	100	0	37.2	93.79	93.24	81.98	42.61	99.71	100	82.27	39.88	92.67	93.22	79.1	97.89	88.72	45.85	100	83.95	95.95	95.81	99.72	85.23	72.39	26.41	97.64	84.71	96.56	95.58	85.29	44.67	100	97.34	99.42	91.74	98.83	44.57	88.29	93.5	91.57	99.69	87.35	80.74	83.24	99.41	88.95	0	0	96.5	95.41	79.94	52.62	100	99.14	53.09	94.37	0	78.03	94.49	87.94	83.87	82.02	86.26	91.28	82.56	88.28	43.26	0	0	46.53	86.48	80.97	99.44	44.19
FPCOV-1	UT-UPHL-250411351758_seqkit_200_trimmed.sorted	UT-UPHL-250411351758	seqkit	200	100	100	99.44	100	85.84	100	100	100	100	98.01	100	100	100	100	100	100	100	100	100	100	100	100	100	95.86	99.4	100	100	97.38	100	100	100	100	93.75	100	100	100	100	100	100	100	100	100	96.37	100	100	100	98.22	100	100	100	100	95.91	100	100	100	100	98.86	100	95.71	100	100	98.6	100	100	100	100	100	100	98.25	96.87	100	100	100	100	100	100	100	100	85.8	100	100	100	100	97	100	95.91	100	94.55	47.19	0	0	100	100	90.08	100	100
FPCOV-1	UT-UPHL-250411351758_seqkit_300_trimmed.sorted	UT-UPHL-250411351758	seqkit	300	100	100	99.44	100	97.35	100	100	100	100	99.72	100	100	100	100	100	100	100	100	100	100	100	100	100	95.86	100	100	100	97.38	100	100	100	100	93.75	100	100	100	100	100	100	100	100	100	96.93	100	100	100	100	100	100	100	100	95.91	100	100	100	100	100	100	95.71	100	100	99.44	100	100	100	100	100	100	99.71	100	100	100	100	100	100	100	100	100	91.01	100	100	100	100	97	100	95.91	100	94.55	47.19	0	0	100	100	93.57	100	100
FPCOV-1	UT-UPHL-250411351758_seqkit_30_trimmed.sorted	UT-UPHL-250411351758	seqkit	30	88.53	86.47	99.44	100	0	100	92.92	99.43	100	86.93	85.55	94.44	52.17	99.14	100	100	96.41	100	97.9	100	94.14	99.41	100	0	90.48	100	98.03	94.19	90.14	99.71	100	90.7	91.67	100	100	100	99.1	98.52	95.7	100	100	95.95	95.81	100	93.18	100	80.12	100	93.24	97.99	100	95.91	95.56	100	100	100	98.58	100	93.71	95.14	100	94.66	100	100	92.07	83.24	100	92.35	81.63	90.6	100	95.41	94.48	52.62	100	99.14	100	98.31	81.16	92.49	96.81	94.12	100	95.91	99.12	95.91	92.92	92.37	43.26	0	0	47.69	98.03	87.13	100	100
FPCOV-1	UT-UPHL-250411351758_seqkit_400_trimmed.sorted	UT-UPHL-250411351758	seqkit	400	100	100	99.72	100	100	100	100	100	100	99.72	100	100	100	100	100	100	100	100	100	100	100	100	100	100	100	100	100	97.38	100	100	100	100	93.75	100	100	100	100	100	100	100	100	100	96.93	100	100	100	100	100	100	100	100	97.55	100	100	100	100	100	100	95.71	100	100	100	100	100	100	100	100	100	100	100	100	100	100	100	100	100	100	100	96.23	100	100	100	100	97	100	95.91	100	94.55	100	0	0	100	100	95.17	100	100
FPCOV-1	UT-UPHL-250411351758_seqkit_5000_trimmed.sorted	UT-UPHL-250411351758	seqkit	5000	100	100	100	100	100	100	100	100	100	100	100	100	100	100	100	100	100	100	100	100	100	100	100	100	100	100	100	100	100	100	100	100	100	100	100	100	100	100	100	100	100	100	100	100	100	100	100	100	100	100	100	97.82	100	100	100	100	100	100	100	100	100	100	100	100	100	100	100	100	100	100	100	100	100	100	100	100	100	100	100	100	100	100	100	100	100	100	100	100	100	0	0	100	100	100	100	100
FPCOV-1	UT-UPHL-250411351758_seqkit_500_trimmed.sorted	UT-UPHL-250411351758	seqkit	500	100	100	100	100	100	100	100	100	100	99.72	100	100	100	100	100	100	100	100	100	100	100	100	100	100	100	100	100	100	100	100	100	100	98.51	100	100	100	100	100	100	100	100	100	96.93	100	100	100	100	100	100	100	100	97.55	100	100	100	100	100	100	99.71	100	100	100	100	100	100	100	100	100	100	100	100	100	100	100	100	100	100	100	97.39	100	100	100	100	97	100	95.91	100	100	100	0	0	100	100	95.17	100	100
FPCOV-1	UT-UPHL-250411351758_seqkit_50_trimmed.sorted	UT-UPHL-250411351758	seqkit	50	89.12	92.65	99.44	100	27.43	100	100	99.43	100	91.19	86.42	98.54	100	100	100	100	96.41	100	97.9	100	98.15	100	100	80.77	91.96	100	100	94.19	100	100	100	93.31	91.67	100	100	100	100	98.52	99.14	100	100	100	95.81	100	97.73	100	93.77	100	93.53	97.99	100	95.91	95.56	100	100	100	98.58	100	95.71	95.14	100	97.19	100	100	100	87.65	100	100	86.59	91.85	100	100	100	87.79	100	100	100	98.31	81.16	95.95	96.81	95	100	96.73	99.12	95.91	95.64	92.92	45.51	0	0	47.69	99.15	90.08	100	100
FPCOV-1	UT-UPHL-250411414324_bbnorm_10000_trimmed.sorted	UT-UPHL-250411414324	bbnorm	10000	100	100	100	100	100	100	100	100	100	99.72	100	100	100	100	100	100	100	100	72.75	100	100	100	100	86.69	100	100	100	100	100	100	100	100	100	100	100	100	100	100	100	100	100	100	100	100	100	100	100	100	100	100	100	97.82	100	100	100	100	100	100	100	100	100	100	100	100	100	100	100	100	100	100	100	100	100	100	100	100	100	100	100	100	100	100	100	97	100	96.73	100	99.46	100	99.73	100	100	100	100	100	100
FPCOV-1	UT-UPHL-250411414324_bbnorm_1000_trimmed.sorted	UT-UPHL-250411414324	bbnorm	1000	100	100	100	100	100	100	100	100	100	99.72	100	100	100	100	100	100	100	100	72.75	100	100	100	100	86.69	100	100	100	100	100	100	100	100	100	100	100	100	100	100	100	100	100	100	100	100	100	100	100	100	100	100	100	97.82	100	100	100	100	100	100	100	100	100	100	100	100	100	98.82	100	100	100	100	100	100	100	100	100	100	100	99.72	100	100	100	100	100	97	100	96.73	100	99.46	100	99.73	100	100	100	100	100	100
FPCOV-1	UT-UPHL-250411414324_bbnorm_100_trimmed.sorted	UT-UPHL-250411414324	bbnorm	100	100	97.06	98.31	100	100	100	100	100	100	99.72	100	100	100	100	100	100	100	100	72.75	100	100	100	100	86.69	100	100	100	100	100	100	100	100	100	100	100	100	100	100	100	100	100	100	99.16	98.58	100	100	100	100	100	100	100	97.55	100	100	100	100	100	100	100	100	100	100	100	100	100	98.82	100	99.15	100	100	100	100	100	100	100	100	100	99.72	100	100	100	100	100	97	100	95.37	100	93.19	98.03	93.75	100	100	100	94.37	99.72	100
FPCOV-1	UT-UPHL-250411414324_bbnorm_10_trimmed.sorted	UT-UPHL-250411414324	bbnorm	10	91.76	97.06	87.92	100	96.76	94.25	90.37	87.71	88.39	99.15	97.98	99.12	100	93.97	90.29	100	96.71	100	32.04	100	92.28	100	95.35	86.69	89.58	82.54	93.8	91.28	100	93.6	93.1	88.08	97.62	94.72	99.12	100	97.89	94.66	98.28	100	94.56	93.64	97.49	94.59	89.49	96.93	100	100	95.59	95.99	87.91	94.28	100	93.82	98.52	95.68	85.75	98.83	92.29	94.29	96.33	91.85	95	100	84.42	90.59	99.41	92.35	98.83	100	100	95.41	94.48	95.35	95.03	94.86	95.06	98.31	95.36	78.32	90.72	45.88	89.44	91.01	95.91	95.1	85.56	91.55	98.03	81.25	95.11	100	93.24	84.99	88.98	92.63
FPCOV-1	UT-UPHL-250411414324_bbnorm_200_trimmed.sorted	UT-UPHL-250411414324	bbnorm	200	100	97.06	100	100	100	100	100	100	100	99.72	100	100	100	100	100	100	100	100	47.9	100	100	100	100	86.69	100	100	100	100	100	100	100	100	100	100	100	100	100	100	100	100	100	100	100	100	100	100	100	100	100	100	100	97.28	100	100	100	100	100	100	100	100	100	100	100	100	100	98.82	100	100	100	100	100	100	100	100	100	100	100	99.72	100	100	100	100	100	97	100	96.73	100	95.64	100	95.65	100	100	100	95.17	100	100
FPCOV-1	UT-UPHL-250411414324_bbnorm_300_trimmed.sorted	UT-UPHL-250411414324	bbnorm	300	100	97.06	100	100	100	100	100	100	100	99.72	100	100	100	100	100	100	100	100	72.75	100	100	100	100	86.69	100	100	100	100	100	100	100	100	100	100	100	100	100	100	100	100	100	100	99.16	98.58	100	100	100	100	100	100	100	97.55	100	100	100	100	100	100	100	100	100	100	100	100	100	98.82	100	100	100	100	100	100	100	100	100	100	100	99.72	100	100	100	100	100	97	100	96.73	97.28	99.46	99.44	95.65	100	100	100	95.71	100	100
FPCOV-1	UT-UPHL-250411414324_bbnorm_30_trimmed.sorted	UT-UPHL-250411414324	bbnorm	30	100	97.06	92.13	100	100	100	96.32	99.43	100	99.15	100	100	100	100	92.86	100	100	100	32.04	100	100	100	100	86.69	100	100	100	95.35	100	100	94.83	97.67	100	100	99.12	100	100	99.11	100	100	96.85	100	93.3	97.72	96.88	100	100	100	100	99.14	100	94.55	100	98.03	100	100	100	100	97.43	100	96.89	98.88	100	100	100	98.82	100	100	100	100	100	100	100	100	100	97.71	100	99.15	96.23	100	97.97	100	97.07	94.55	100	94.01	95.1	94.01	99.16	88.86	97.13	100	95.21	90.62	99.72	100
FPCOV-1	UT-UPHL-250411414324_bbnorm_400_trimmed.sorted	UT-UPHL-250411414324	bbnorm	400	100	100	100	100	100	100	100	100	100	99.72	100	100	100	100	100	100	100	100	72.75	100	100	100	100	86.69	100	100	100	100	100	100	100	100	100	100	100	100	100	100	100	100	100	100	99.44	100	100	100	100	100	100	100	100	97.28	100	100	100	100	100	100	100	100	100	100	100	100	100	98.82	100	100	100	100	100	100	100	100	100	100	100	99.72	100	100	100	100	100	97	100	96.73	97.28	99.46	99.72	99.73	100	100	100	100	100	100
FPCOV-1	UT-UPHL-250411414324_bbnorm_5000_trimmed.sorted	UT-UPHL-250411414324	bbnorm	5000	100	100	100	100	100	100	100	100	100	99.72	100	100	100	100	100	100	100	100	72.75	100	100	100	100	86.69	100	100	100	100	100	100	100	100	100	100	100	100	100	100	100	100	100	100	100	100	100	100	100	100	100	100	100	97.82	100	100	100	100	100	100	100	100	100	100	100	100	100	98.82	100	100	100	100	100	100	100	100	100	100	100	100	100	100	100	100	100	97	100	96.73	100	99.46	100	99.73	100	100	100	100	100	100
FPCOV-1	UT-UPHL-250411414324_bbnorm_500_trimmed.sorted	UT-UPHL-250411414324	bbnorm	500	100	97.06	100	100	100	100	100	100	100	99.72	100	100	100	100	100	100	100	100	72.75	100	100	100	100	86.69	100	100	100	100	100	100	100	100	100	100	100	100	100	100	100	100	100	100	99.72	100	100	100	100	100	100	100	100	97.28	100	100	100	100	100	100	100	100	100	100	100	100	100	98.82	100	100	100	100	100	100	100	100	100	100	100	99.72	100	100	100	100	100	97	100	96.73	100	99.46	100	99.73	100	100	100	100	100	100
FPCOV-1	UT-UPHL-250411414324_bbnorm_50_trimmed.sorted	UT-UPHL-250411414324	bbnorm	50	100	97.06	99.44	100	100	99.71	99.43	100	100	98.58	100	100	100	100	96.29	100	100	100	32.04	100	100	100	100	86.69	100	100	100	99.71	100	100	100	98.26	100	100	100	100	100	100	100	100	98.85	100	98.88	96.58	96.31	100	100	100	100	100	100	95.91	100	100	100	100	100	100	100	99.14	100	97.47	100	100	100	98.82	100	100	100	100	100	100	100	100	100	100	100	99.72	100	96.82	100	100	100	97	98.54	96.73	96.46	92.92	99.16	88.86	100	100	98.03	95.71	98.87	100
FPCOV-1	UT-UPHL-250411414324_raw_all_trimmed.sorted	UT-UPHL-250411414324	raw	all	100	100	100	100	100	100	100	100	100	99.72	100	100	100	100	100	100	100	100	72.75	100	100	100	100	86.69	100	100	100	100	100	100	100	100	100	100	100	100	100	100	100	100	100	100	100	100	100	100	100	100	100	100	100	97.82	100	100	100	100	100	100	100	100	100	100	100	100	100	100	100	100	100	100	100	100	100	100	100	100	100	100	100	100	100	100	100	97	100	96.73	100	99.46	100	99.73	100	100	100	100	100	100
FPCOV-1	UT-UPHL-250411414324_seqkit_10000_trimmed.sorted	UT-UPHL-250411414324	seqkit	10000	100	100	100	100	100	100	100	100	100	99.72	100	100	100	100	100	100	100	100	72.75	100	100	100	100	86.69	100	100	100	100	100	100	100	100	100	100	100	100	100	100	100	100	100	100	100	100	100	100	100	100	100	100	100	97.82	100	100	100	100	100	100	100	100	100	100	100	100	100	100	100	100	100	100	100	100	100	100	100	100	100	100	100	100	100	100	100	97	100	96.73	100	99.46	100	99.73	100	100	100	100	100	100
FPCOV-1	UT-UPHL-250411414324_seqkit_1000_trimmed.sorted	UT-UPHL-250411414324	seqkit	1000	100	93.82	100	100	97.05	100	100	100	100	99.72	100	100	100	100	100	100	100	92.46	56.89	100	100	100	100	83.14	100	100	100	93.31	100	100	100	100	100	100	100	100	100	96.74	100	100	100	100	97.77	100	100	100	100	100	100	100	100	97.55	100	100	100	100	100	100	100	100	100	100	100	100	100	51.18	100	100	100	43.57	100	100	100	95.06	100	96.86	100	99.72	97.68	100	100	100	100	97	100	96.73	97	93.73	100	99.73	98.85	100	100	94.1	100	100
FPCOV-1	UT-UPHL-250411414324_seqkit_100_trimmed.sorted	UT-UPHL-250411414324	seqkit	100	100	93.82	100	87.79	44.54	97.13	100	100	93.15	38.07	35.55	82.16	100	93.39	100	100	100	86.38	56.89	100	100	47.49	100	0	83.33	92.01	100	92.15	100	62.5	97.99	97.97	78.87	100	100	100	100	44.81	98.28	96.17	85.96	84.39	88.55	100	99.72	96.01	100	52.51	100	94.27	98.23	97.28	100	100	100	98.85	100	92.08	100	100	100	98.6	100	96.47	100	44.41	100	96.6	100	27.9	100	82.57	99.13	0	100	50.29	100	95.21	85.22	83.53	99.71	50	100	48.5	100	94.28	96.19	90.46	96.35	82.07	91.38	100	100	90.35	100	92.92
FPCOV-1	UT-UPHL-250411414324_seqkit_10_trimmed.sorted	UT-UPHL-250411414324	seqkit	10	100	0	93.54	43.9	0	87.93	89.8	92	52.68	0	0	40.35	53.42	29.89	97.14	0	42.81	0	0	0	96.91	44.54	94.48	0	0	41.12	87.61	0	45.8	35.76	97.99	30.23	0	43.7	100	85.37	93.67	0	43.27	37.76	40.11	49.13	64.53	99.43	95.17	57.36	48.37	44.54	98.82	80.23	0	94.28	0	85.11	100	68.59	96.87	0	83.43	97.14	97.74	48.31	100	38.82	79.6	0	96.48	82.44	87.46	0	100	27.83	47.67	0	93.57	48.86	100	36.34	43.77	0	46.38	0	98.53	0	94.15	68.12	92.64	33.24	88.76	38.86	0	0	97.18	79.36	90.68	85.84
FPCOV-1	UT-UPHL-250411414324_seqkit_200_trimmed.sorted	UT-UPHL-250411414324	seqkit	200	100	93.82	100	88.66	88.79	97.13	100	100	99.11	42.05	35.55	89.18	100	100	100	100	100	88.41	56.89	100	100	92.04	100	39.35	99.7	98.52	100	92.15	100	68.02	99.71	100	86.31	100	100	100	100	48.66	98.57	96.17	93.12	100	88.55	100	100	96.01	100	52.51	100	99.14	98.23	97.28	100	100	100	100	100	100	100	100	100	98.6	100	99.12	100	44.41	100	96.6	100	27.9	100	82.57	99.13	0	100	50.29	100	96.34	85.22	83.53	99.71	100	100	69.21	100	94.28	96.46	90.46	99.16	82.07	91.38	100	100	90.35	100	96.6
FPCOV-1	UT-UPHL-250411414324_seqkit_300_trimmed.sorted	UT-UPHL-250411414324	seqkit	300	100	93.82	100	93.31	88.79	97.13	100	100	99.11	42.05	42.77	89.18	100	100	100	100	100	89.28	56.89	100	100	97.35	100	39.35	99.7	98.52	100	92.15	100	81.98	100	100	86.31	100	100	100	100	48.66	98.57	96.46	93.12	100	88.55	100	100	100	100	91.45	100	99.14	100	97.28	100	100	100	100	100	100	100	100	100	98.6	100	99.12	100	44.41	100	97.45	100	27.9	100	97.55	99.13	0	100	50.29	100	96.34	93.33	90.17	99.71	100	100	69.21	100	96.73	96.46	90.46	99.16	83.7	93.1	100	100	92.23	100	96.6
FPCOV-1	UT-UPHL-250411414324_seqkit_30_trimmed.sorted	UT-UPHL-250411414324	seqkit	30	100	38.82	96.35	43.9	0	92.53	95.18	98.29	52.68	0	0	78.95	99.38	72.13	97.14	43.98	90.42	85.51	32.04	71.17	99.38	44.54	97.97	0	43.45	41.12	94.93	43.31	98.84	62.5	97.99	93.9	0	95.31	100	85.37	100	44.81	74.5	77.58	40.11	82.37	73.74	100	97.44	85.58	86.65	44.54	100	80.8	98.23	94.28	0	92.98	100	95.97	98.58	0	90	98.29	97.74	87.92	100	94.41	93.2	0	99.41	96.6	93.88	27.9	100	27.83	88.66	0	99.12	48.86	100	80.28	43.77	82.37	96.23	0	99.41	0	100	84.74	96.19	43.6	92.13	38.86	89.66	97.4	97.18	82.31	96.61	90.37
FPCOV-1	UT-UPHL-250411414324_seqkit_400_trimmed.sorted	UT-UPHL-250411414324	seqkit	400	100	93.82	100	99.71	88.79	100	100	100	99.11	68.47	42.77	95.03	100	100	100	100	100	89.28	56.89	100	100	97.35	100	39.35	99.7	100	100	93.31	100	95.64	100	100	96.13	100	100	100	100	85.76	98.57	100	100	100	97.21	100	100	100	100	100	100	99.14	100	97.28	100	100	100	100	100	100	100	100	100	98.6	100	100	100	44.41	100	100	100	27.9	100	100	100	0	100	91.43	100	98.59	94.78	98.27	99.71	100	100	95.91	100	96.73	96.46	92.1	99.16	83.7	95.69	100	100	92.76	100	96.88
FPCOV-1	UT-UPHL-250411414324_seqkit_5000_trimmed.sorted	UT-UPHL-250411414324	seqkit	5000	100	100	100	100	100	100	100	100	100	99.72	100	100	100	100	100	100	100	100	72.75	100	100	100	100	86.69	100	100	100	100	100	100	100	100	100	100	100	100	100	100	100	100	100	100	100	100	100	100	100	100	100	100	100	97.82	100	100	100	100	100	100	100	100	100	100	100	100	100	100	100	100	100	100	100	100	100	100	100	100	100	100	100	100	100	100	100	97	100	96.73	100	99.46	100	99.73	100	100	100	100	100	100
FPCOV-1	UT-UPHL-250411414324_seqkit_500_trimmed.sorted	UT-UPHL-250411414324	seqkit	500	100	93.82	100	100	91.15	100	100	100	100	83.81	85.26	95.03	100	100	100	100	100	89.28	56.89	100	100	100	100	39.35	99.7	100	100	93.31	100	95.64	100	100	99.4	100	100	100	100	85.76	99.43	100	100	100	97.21	100	100	100	100	100	100	100	100	97.28	100	100	100	100	100	100	100	100	100	100	100	100	100	51.18	100	100	100	43.57	100	100	100	44.77	100	91.43	100	99.72	97.68	100	100	100	100	97	100	96.73	97	92.1	100	95.65	98.85	100	100	94.1	100	100
FPCOV-1	UT-UPHL-250411414324_seqkit_50_trimmed.sorted	UT-UPHL-250411414324	seqkit	50	100	86.47	100	87.79	0	92.53	95.75	98.29	91.96	0	35.55	82.16	99.38	80.75	97.14	86.75	100	86.09	32.04	85.29	100	47.49	100	0	43.45	90.24	100	43.31	100	62.5	97.99	96.51	0	100	100	95.52	100	44.81	98.28	86.43	83.67	82.37	88.55	100	98.58	96.01	100	50.15	100	94.27	98.23	95.64	22.19	92.98	100	95.97	98.58	40.18	95.71	100	100	98.6	100	94.41	99.72	44.41	99.41	96.6	97.38	27.9	100	27.83	88.66	0	99.12	50.29	100	95.21	43.77	82.37	99.13	42.06	100	0	100	94.28	96.19	80.93	93.26	38.86	91.09	100	97.18	89.81	100	90.37
FPCOV-1	UT-UPHL-250411415053_bbnorm_10000_trimmed.sorted	UT-UPHL-250411415053	bbnorm	10000	100	68.82	100	100	50.15	100	100	100	30.06	100	100	100	100	100	100	100	100	100	100	100	100	100	100	36.39	0	100	100	99.71	100	100	100	97.67	100	100	100	100	100	100	100	100	93.41	100	100	100	100	100	98.22	100	100	100	100	97.82	100	100	100	100	100	100	100	100	100	100	100	92.65	100	100	100	100	98.83	92.16	100	99.39	100	100	100	50.29	100	100	100	100	100	72.65	100	100	100	100	100	100	100	95.65	100	98.55	100	93.83	100	100
FPCOV-1	UT-UPHL-250411415053_bbnorm_1000_trimmed.sorted	UT-UPHL-250411415053	bbnorm	1000	100	68.82	100	100	50.15	100	100	100	30.06	100	100	100	100	100	100	100	100	100	100	100	100	100	100	36.39	0	100	100	99.71	100	100	100	97.67	100	100	100	100	100	100	100	100	93.41	100	100	100	100	100	98.22	100	100	100	100	97.82	100	100	100	100	100	100	100	100	100	100	100	40	100	100	100	100	98.83	92.16	100	99.39	100	100	100	50.29	100	100	100	100	100	72.65	100	100	100	96.73	100	94.55	100	95.65	100	98.55	100	93.83	100	100
FPCOV-1	UT-UPHL-250411415053_bbnorm_100_trimmed.sorted	UT-UPHL-250411415053	bbnorm	100	100	27.94	99.44	99.42	50.15	100	100	100	30.06	100	100	100	100	100	100	100	100	100	32.04	100	100	96.17	100	35.8	0	100	100	99.71	100	100	100	97.67	100	100	100	100	100	100	97.71	100	93.41	100	94.69	100	100	100	98.22	100	100	100	100	97.28	100	99.72	100	100	100	100	100	100	100	100	100	40	100	100	100	98.58	98.83	92.16	100	99.39	100	100	100	50.29	100	96.34	100	100	100	68.82	100	100	100	94.82	100	94.55	99.44	95.65	100	98.55	100	93.83	100	100
FPCOV-1	UT-UPHL-250411415053_bbnorm_10_trimmed.sorted	UT-UPHL-250411415053	bbnorm	10	100	0	96.63	99.13	50.15	99.71	95.47	96.86	30.06	92.9	0	100	100	93.97	93.43	100	95.51	100	32.04	100	100	96.17	100	35.8	0	100	100	94.48	100	97.38	97.99	94.19	100	91.5	95.28	96.42	100	95.85	97.71	100	93.41	97.11	94.69	85.19	91.19	91.1	92.28	89.38	96.18	97.13	93.81	95.64	86.69	95.22	98.22	97.12	85.47	100	97.43	89.43	96.05	96.07	100	40	94.33	100	95.01	98.58	98.83	92.16	100	99.39	91.86	100	100	46.57	100	88.73	93.04	96.53	94.2	48.53	96.19	93.19	89.47	85.29	98.37	92.37	89.61	83.7	95.69	0	95.49	91.42	92.94	100
FPCOV-1	UT-UPHL-250411415053_bbnorm_200_trimmed.sorted	UT-UPHL-250411415053	bbnorm	200	100	27.94	100	99.42	50.15	100	100	100	30.06	100	100	100	100	100	100	100	100	100	100	100	100	96.17	100	35.8	0	100	100	99.71	100	100	100	97.67	100	100	100	100	100	100	100	100	93.41	100	94.69	100	100	100	98.22	100	100	100	100	97.55	100	99.72	100	100	100	100	100	100	100	100	100	40	100	100	100	100	98.83	92.16	100	99.39	100	100	100	50.29	100	96.34	100	100	100	72.65	100	100	100	96.73	100	100	100	95.65	100	98.55	100	93.83	100	100
FPCOV-1	UT-UPHL-250411415053_bbnorm_300_trimmed.sorted	UT-UPHL-250411415053	bbnorm	300	100	27.94	100	99.42	50.15	100	100	100	30.06	100	100	100	100	100	100	100	100	100	100	100	100	96.17	100	35.8	0	100	100	99.71	100	100	100	97.67	100	100	100	100	100	100	100	100	93.41	100	94.69	100	100	100	98.22	100	100	100	100	97.55	100	100	100	100	100	100	100	100	100	100	100	40	100	100	100	100	98.83	92.16	100	99.39	100	100	100	50.29	100	96.34	100	100	100	72.65	100	100	100	96.73	100	100	99.44	95.65	100	98.55	100	93.83	100	100
FPCOV-1	UT-UPHL-250411415053_bbnorm_30_trimmed.sorted	UT-UPHL-250411415053	bbnorm	30	100	27.94	100	99.42	50.15	100	96.32	100	30.06	100	100	100	100	100	100	100	100	100	30.24	100	100	96.17	94.77	35.8	0	100	100	95.06	100	100	100	94.48	100	100	100	100	100	100	97.71	100	93.41	98.84	94.69	100	100	100	98.22	100	100	97.13	100	95.64	97.93	98.88	100	97.41	98.86	100	99.14	96.86	90.68	98.6	100	40	100	100	100	98.02	98.83	92.16	98.83	99.39	100	100	100	48.86	100	96.34	100	100	97.39	48.53	100	95.64	95.91	96.73	100	94.55	96.63	95.65	100	98.55	97.46	89.81	99.15	100
FPCOV-1	UT-UPHL-250411415053_bbnorm_400_trimmed.sorted	UT-UPHL-250411415053	bbnorm	400	100	68.82	100	99.42	50.15	100	100	100	30.06	100	100	100	100	100	100	100	100	100	100	100	100	96.17	100	35.8	0	100	100	99.71	100	100	100	97.67	100	100	100	100	100	100	100	100	93.41	100	94.69	100	100	100	98.22	100	100	100	100	97.55	100	100	100	100	100	100	100	100	100	100	100	40	100	100	100	100	98.83	92.16	100	99.39	100	100	100	50.29	100	100	100	100	100	72.65	100	100	100	96.73	100	94.55	99.44	95.65	100	98.55	100	93.83	100	100
FPCOV-1	UT-UPHL-250411415053_bbnorm_5000_trimmed.sorted	UT-UPHL-250411415053	bbnorm	5000	100	68.82	100	100	50.15	100	100	100	30.06	100	100	100	100	100	100	100	100	100	100	100	100	100	100	36.39	0	100	100	99.71	100	100	100	97.67	100	100	100	100	100	100	100	100	93.41	100	100	100	100	100	98.22	100	100	100	100	97.82	100	100	100	100	100	100	100	100	100	100	100	84.41	100	100	100	100	98.83	92.16	100	99.39	100	100	100	50.29	100	100	100	100	100	72.65	100	100	100	100	100	100	100	95.65	100	98.55	100	93.83	100	100
FPCOV-1	UT-UPHL-250411415053_bbnorm_500_trimmed.sorted	UT-UPHL-250411415053	bbnorm	500	100	68.82	100	99.42	50.15	100	100	100	30.06	100	100	100	100	100	100	100	100	100	100	100	100	100	100	35.8	0	100	100	99.71	100	100	100	97.67	100	100	100	100	100	100	100	100	93.41	100	94.69	100	100	100	98.22	100	100	100	100	97.55	100	100	100	100	100	100	100	100	100	100	100	40	100	100	100	100	98.83	92.16	100	99.39	100	100	100	50.29	100	100	100	100	100	72.65	100	100	100	96.73	100	100	100	95.65	100	98.55	100	93.83	100	100
FPCOV-1	UT-UPHL-250411415053_bbnorm_50_trimmed.sorted	UT-UPHL-250411415053	bbnorm	50	100	15.59	97.47	99.42	50.15	100	96.03	100	30.06	100	100	100	100	100	100	100	100	100	32.04	100	100	96.17	100	35.8	0	100	100	99.71	100	100	100	97.67	100	100	100	100	100	100	97.71	100	93.41	100	94.69	100	100	100	98.22	100	100	97.13	99.71	95.91	97.93	99.16	100	99.42	98.29	100	97.43	99.71	99.15	100	100	40	100	100	100	100	98.83	92.16	100	99.39	100	100	100	48	100	96.34	100	100	99.71	48.53	100	100	100	96.73	100	94.55	95.22	90.49	100	98.55	100	93.83	98.31	100
FPCOV-1	UT-UPHL-250411415053_raw_all_trimmed.sorted	UT-UPHL-250411415053	raw	all	100	92.65	100	100	92.04	100	100	100	68.75	100	100	100	100	100	100	100	100	100	100	100	100	100	100	36.39	84.23	100	100	99.71	100	100	100	97.67	100	100	100	100	100	100	100	100	93.41	100	100	100	100	100	98.22	100	100	100	100	97.82	100	100	100	100	100	100	100	100	100	100	100	92.65	100	100	100	100	98.83	92.16	100	99.39	100	100	100	50.29	100	100	100	100	100	72.65	100	100	100	100	100	100	100	95.65	100	98.55	100	93.83	100	100
FPCOV-1	UT-UPHL-250411415053_seqkit_10000_trimmed.sorted	UT-UPHL-250411415053	seqkit	10000	100	92.65	100	100	92.04	100	100	100	68.75	100	100	100	100	100	100	100	100	100	100	100	100	100	100	36.39	84.23	100	100	99.71	100	100	100	97.67	100	100	100	100	100	100	100	100	93.41	100	100	100	100	100	98.22	100	100	100	100	97.82	100	100	100	100	100	100	100	100	100	100	100	92.65	100	100	100	100	98.83	92.16	100	99.39	100	100	100	50.29	100	100	100	100	100	72.65	100	100	100	100	100	100	100	95.65	100	98.55	100	93.83	100	100
FPCOV-1	UT-UPHL-250411415053_seqkit_1000_trimmed.sorted	UT-UPHL-250411415053	seqkit	1000	100	92.65	100	98.84	48.97	100	100	100	30.06	99.43	0	100	100	100	100	100	100	100	100	100	100	96.17	100	36.39	61.9	100	100	99.71	100	100	100	94.19	80.95	100	100	100	100	95.85	100	100	90.83	100	89.94	100	100	100	85.16	100	100	100	100	97.82	100	100	100	100	100	100	97.43	100	100	100	100	92.65	100	100	89.15	100	93.29	92.16	100	99.39	100	100	100	50.29	100	100	93.04	100	99.71	65.88	100	96.46	100	96.73	100	100	100	95.65	100	0	100	93.83	100	100
FPCOV-1	UT-UPHL-250411415053_seqkit_100_trimmed.sorted	UT-UPHL-250411415053	seqkit	100	100	50.29	99.72	0	0	100	99.15	99.43	30.06	78.98	0	100	40.37	100	96.57	100	44.31	93.04	32.04	100	100	0	100	0	0	100	0	36.34	90.72	100	85.63	43.31	31.85	100	100	88.96	100	0	37.25	100	42.98	86.99	0	100	91.76	100	0	36.87	97.35	91.98	86.73	97	22.19	99.16	100	100	100	86.51	88.57	100	96.61	100	100	40	92.92	0	44.87	100	89.21	0	100	0	40.12	90.7	100	50.29	100	0	83.48	100	93.62	0	100	53.13	95.91	96.73	96.46	100	96.35	91.03	45.98	0	100	88.74	100	97.73
FPCOV-1	UT-UPHL-250411415053_seqkit_10_trimmed.sorted	UT-UPHL-250411415053	seqkit	10	52.94	0	93.82	0	0	86.78	0	87.43	0	42.9	0	37.72	37.27	95.69	83.14	41.27	0	48.41	0	91.29	93.83	0	93.6	0	0	92.01	0	0	0	0	42.82	0	0	77.13	94.99	0	92.77	0	0	87.61	0	43.64	0	98.58	46.59	30.67	0	27.43	27.94	89.68	0	97	0	92.98	39.64	48.7	98.58	21.99	42.86	100	0	93.54	100	0	0	0	0	94.9	86.59	0	92.13	0	0	0	37.72	0	46.6	0	0	89.6	0	0	100	0	43.86	93.19	83.11	85.01	85.67	86.14	0	0	96.9	0	99.15	85.55
FPCOV-1	UT-UPHL-250411415053_seqkit_200_trimmed.sorted	UT-UPHL-250411415053	seqkit	200	100	50.29	99.72	30.23	0	100	99.15	100	30.06	80.97	0	100	95.96	100	96.57	100	44.31	96.81	32.04	100	100	0	100	0	0	100	0	67.44	94.49	100	85.63	43.31	31.85	100	100	88.96	100	0	90.26	100	42.98	86.99	38.83	100	96.88	100	40.36	77.88	97.35	96.85	87.61	97	99.7	99.16	100	100	100	86.51	88.57	100	98.31	100	100	40	100	0	44.87	100	89.21	42.63	100	92.05	84.01	90.7	100	50.29	100	82.54	83.48	100	93.91	44.41	100	53.13	95.91	96.73	96.46	100	96.35	94.02	45.98	0	100	88.74	100	97.73
FPCOV-1	UT-UPHL-250411415053_seqkit_300_trimmed.sorted	UT-UPHL-250411415053	seqkit	300	100	50.29	99.72	30.23	0	100	99.15	100	30.06	80.97	0	100	95.96	100	96.57	100	82.63	98.84	32.04	100	100	42.48	100	35.8	0	100	0	83.72	94.49	100	85.63	43.31	31.85	100	100	88.96	100	0	90.26	100	42.98	95.95	79.89	100	99.72	100	40.36	77.88	99.41	99.71	89.38	97.28	100	99.16	100	100	100	86.51	94.57	100	100	100	100	40	100	0	44.87	100	89.21	42.63	100	92.05	85.47	90.7	100	50.29	100	82.54	83.48	100	96.81	44.41	100	53.13	95.91	96.73	96.46	100	98.88	94.02	91.95	0	100	88.74	100	97.73
FPCOV-1	UT-UPHL-250411415053_seqkit_30_trimmed.sorted	UT-UPHL-250411415053	seqkit	30	87.35	34.71	99.44	0	0	100	90.37	99.43	0	42.9	0	37.72	37.27	95.69	83.14	85.84	36.83	87.54	32.04	100	100	0	100	0	0	96.45	0	0	0	43.02	42.82	37.5	0	94.13	100	88.96	100	0	0	92.92	0	43.64	0	100	85.8	53.07	0	27.43	49.41	91.98	0	97	22.19	95.22	82.25	99.14	100	78.89	42.86	100	87.57	97.47	100	40	25.5	0	0	100	86.59	0	93	0	0	75.29	83.04	42.86	97.22	0	0	94.8	77.97	0	100	0	81.29	94.55	96.46	89.92	89.33	91.03	42.82	0	99.44	70.24	99.15	85.55
FPCOV-1	UT-UPHL-250411415053_seqkit_400_trimmed.sorted	UT-UPHL-250411415053	seqkit	400	100	50.29	100	90.7	0	100	99.15	100	30.06	82.1	0	100	95.96	100	100	100	96.71	98.84	100	100	100	76.99	100	35.8	0	100	0	83.72	100	100	85.63	43.31	31.85	100	100	88.96	100	0	90.26	100	44.99	95.95	79.89	100	100	100	85.16	92.92	99.41	100	89.38	97.55	100	99.72	100	100	100	88.56	94.57	100	100	100	100	40	100	37.94	44.87	100	89.21	42.63	100	92.05	85.47	100	100	50.29	100	88.73	83.48	100	99.71	44.41	100	93.19	95.91	96.73	96.46	100	98.88	94.02	91.95	0	100	90.08	100	100
FPCOV-1	UT-UPHL-250411415053_seqkit_5000_trimmed.sorted	UT-UPHL-250411415053	seqkit	5000	100	92.65	100	100	92.04	100	100	100	68.75	100	100	100	100	100	100	100	100	100	100	100	100	100	100	36.39	84.23	100	100	99.71	100	100	100	97.67	100	100	100	100	100	100	100	100	93.41	100	100	100	100	100	98.22	100	100	100	100	97.82	100	100	100	100	100	100	100	100	100	100	100	92.65	100	100	100	100	98.83	92.16	100	99.39	100	100	100	50.29	100	100	100	100	100	72.65	100	100	100	100	100	100	100	95.65	100	98.55	100	93.83	100	100
FPCOV-1	UT-UPHL-250411415053_seqkit_500_trimmed.sorted	UT-UPHL-250411415053	seqkit	500	100	86.47	100	90.7	44.54	100	100	100	30.06	82.1	0	100	95.96	100	100	100	100	99.13	100	100	100	95.58	100	35.8	0	100	78.31	89.53	100	100	93.97	43.31	31.85	100	100	100	100	43.32	92.26	100	72.21	98.55	88.83	100	100	100	85.16	100	100	100	100	97.82	100	100	100	100	100	90.03	97.43	100	100	100	100	40	100	97.65	89.15	100	93.29	42.63	100	93.58	86.63	100	100	50.29	100	95.21	93.04	100	99.71	44.41	100	96.46	95.91	96.73	96.46	100	99.16	95.65	97.7	0	100	92.23	100	100
FPCOV-1	UT-UPHL-250411415053_seqkit_50_trimmed.sorted	UT-UPHL-250411415053	seqkit	50	92.94	34.71	99.44	0	0	100	90.37	99.43	30.06	42.9	0	85.67	37.27	98.28	89.43	87.05	36.83	87.54	32.04	100	100	0	100	0	0	96.45	0	0	0	100	42.82	43.31	0	96.48	100	88.96	100	0	0	100	0	43.64	0	100	91.76	99.08	0	27.43	92.94	91.98	0	97	22.19	95.22	98.22	100	100	86.51	44.86	100	87.57	100	100	40	27.2	0	44.28	100	89.21	0	100	0	0	80.81	98.54	47.14	100	0	0	99.42	86.67	0	100	0	86.55	94.55	96.46	100	91.57	91.03	45.98	0	99.72	72.92	100	94.05
FPCOV-1	UT-UPHL-250411505017_bbnorm_10000_trimmed.sorted	UT-UPHL-250411505017	bbnorm	10000	100	100	100	100	100	100	100	100	100	100	100	100	100	100	98.86	100	100	100	100	100	100	100	100	100	100	100	100	100	100	100	100	100	100	100	100	100	100	100	100	100	100	100	100	100	100	100	100	100	100	100	100	99.18	100	100	100	100	100	100	100	100	100	100	100	100	100	100	100	100	100	100	100	100	100	100	100	100	100	100	100	100	100	100	100	100	100	97.55	100	100	100	100	100	100	100	100	100	100
FPCOV-1	UT-UPHL-250411505017_bbnorm_1000_trimmed.sorted	UT-UPHL-250411505017	bbnorm	1000	100	100	100	100	100	100	100	100	100	100	100	100	100	100	98.86	100	100	100	100	100	100	100	100	100	100	100	100	100	100	100	100	100	100	100	100	100	100	100	100	100	100	100	100	100	100	100	100	100	100	100	100	97.82	100	100	100	100	100	100	100	100	100	100	100	100	100	100	100	100	100	100	100	100	100	100	100	100	100	100	100	100	100	100	100	98.09	100	96.73	97.82	96.73	100	97.01	100	100	100	95.71	100	100
FPCOV-1	UT-UPHL-250411505017_bbnorm_100_trimmed.sorted	UT-UPHL-250411505017	bbnorm	100	100	100	100	100	100	100	100	100	100	99.72	100	100	100	100	98.86	100	100	100	100	100	100	100	100	100	100	100	100	100	100	100	100	97.38	100	100	100	100	100	100	100	100	99.14	100	99.16	100	100	100	100	100	100	100	100	95.91	100	100	100	100	100	100	100	100	100	100	100	100	100	100	100	100	100	100	100	100	100	100	100	100	100	97.75	100	100	100	100	100	97	100	95.91	96.46	94.55	98.03	93.48	100	100	100	95.17	100	100
FPCOV-1	UT-UPHL-250411505017_bbnorm_10_trimmed.sorted	UT-UPHL-250411505017	bbnorm	10	100	92.65	92.98	100	99.71	91.95	92.07	94	99.4	88.35	97.4	99.12	100	95.4	49.14	100	100	100	98.2	100	96.6	100	95.06	91.72	97.32	89.05	95.49	98.55	84.06	100	96.55	92.73	100	95.31	100	100	100	94.66	99.14	86.14	99.14	85.26	86.59	90.6	93.18	94.48	86.94	100	89.12	95.42	96.76	86.38	87.57	81.46	68.64	97.69	85.19	92.96	99.71	88	90.68	98.03	100	86.47	96.88	93.82	96.48	98.58	100	100	89.21	100	99.42	100	87.72	86.57	100	92.39	96.52	99.71	85.22	97.35	100	94.55	95.91	88.56	89.65	85.83	95.51	80.98	97.13	100	97.75	90.62	94.35	100
FPCOV-1	UT-UPHL-250411505017_bbnorm_200_trimmed.sorted	UT-UPHL-250411505017	bbnorm	200	100	100	100	100	100	100	100	100	100	99.43	100	100	100	100	98.86	100	100	100	100	100	100	100	100	100	100	100	100	100	100	100	100	100	100	100	100	100	100	100	100	100	100	100	98.88	100	100	100	100	100	100	100	100	97.55	100	100	100	100	100	100	100	100	100	98.31	100	100	100	100	100	100	100	100	100	100	100	100	100	100	100	99.72	100	100	100	100	100	98.09	100	95.91	96.46	95.91	99.44	95.65	100	100	100	95.71	100	100
FPCOV-1	UT-UPHL-250411505017_bbnorm_300_trimmed.sorted	UT-UPHL-250411505017	bbnorm	300	100	100	100	100	100	100	100	100	100	100	100	100	100	100	98.86	100	100	100	100	100	100	100	100	100	100	100	100	100	100	100	100	100	100	100	100	100	100	100	100	100	100	100	98.88	100	100	100	100	100	100	100	100	97.28	100	100	100	100	100	100	100	100	100	100	100	100	100	100	100	100	100	100	100	100	100	100	100	100	100	100	100	100	100	100	100	97	100	96.73	96.46	96.46	99.16	95.65	100	100	100	95.17	100	100
FPCOV-1	UT-UPHL-250411505017_bbnorm_30_trimmed.sorted	UT-UPHL-250411505017	bbnorm	30	98.82	99.12	96.63	100	100	97.13	100	97.14	100	99.15	100	100	100	100	93.43	100	100	96.81	100	100	98.77	100	95.06	100	100	94.08	93.8	94.19	100	100	100	94.48	100	100	100	100	100	99.7	100	100	98.28	100	92.74	92.31	93.18	100	100	100	99.12	98.85	100	91.28	100	100	95.27	100	100	100	99.71	100	100	99.44	100	100	97.45	100	100	100	100	100	100	100	100	100	100	100	100	99.72	100	98.27	100	97.35	100	95.91	100	93.73	96.46	92.64	98.03	95.38	100	100	96.34	93.03	100	97.73
FPCOV-1	UT-UPHL-250411505017_bbnorm_400_trimmed.sorted	UT-UPHL-250411505017	bbnorm	400	100	100	100	100	100	100	100	100	100	100	100	100	100	100	98.86	100	100	100	100	100	100	100	100	100	100	100	100	100	100	100	100	100	100	100	100	100	100	100	100	100	100	100	99.16	100	100	100	100	100	100	100	100	97.55	100	100	100	100	100	100	100	100	100	100	100	100	100	100	100	100	100	100	100	100	100	100	100	100	100	99.72	100	100	100	100	100	97	100	97.55	97.28	95.1	99.44	95.65	100	100	100	95.71	100	100
FPCOV-1	UT-UPHL-250411505017_bbnorm_5000_trimmed.sorted	UT-UPHL-250411505017	bbnorm	5000	100	100	100	100	100	100	100	100	100	100	100	100	100	100	98.86	100	100	100	100	100	100	100	100	100	100	100	100	100	100	100	100	100	100	100	100	100	100	100	100	100	100	100	100	100	100	100	100	100	100	100	100	97.82	100	100	100	100	100	100	100	100	100	100	100	100	100	100	100	100	100	100	100	100	100	100	100	100	100	100	100	100	100	100	100	100	100	97.55	97.82	100	100	100	100	100	100	100	100	100
FPCOV-1	UT-UPHL-250411505017_bbnorm_500_trimmed.sorted	UT-UPHL-250411505017	bbnorm	500	100	100	100	100	100	100	100	100	100	100	100	100	100	100	98.86	100	100	100	100	100	100	100	100	100	100	100	100	100	100	100	100	100	100	100	100	100	100	100	100	100	100	100	99.44	100	100	100	100	100	100	100	100	97.55	100	100	100	100	100	100	100	100	100	100	100	100	100	100	100	100	100	100	100	100	100	100	100	100	100	100	100	100	100	100	100	97	100	96.73	97.28	96.46	100	97.83	100	100	100	100	100	100
FPCOV-1	UT-UPHL-250411505017_bbnorm_50_trimmed.sorted	UT-UPHL-250411505017	bbnorm	50	100	100	92.98	100	100	100	96.03	100	100	98.01	100	100	100	100	98.86	100	100	100	100	100	100	100	100	100	100	100	97.46	100	100	99.71	100	98.26	100	100	100	100	100	100	99.14	100	98.85	100	94.97	93.73	98.01	100	100	100	99.12	95.13	100	95.91	100	99.16	99.7	100	98.86	100	100	98.86	98.31	97.47	100	100	98.3	100	100	100	100	100	100	100	100	100	100	98	100	99.72	100	100	100	100	100	95.91	100	95.91	96.19	92.1	93.26	95.38	100	100	100	91.42	100	100
FPCOV-1	UT-UPHL-250411505017_raw_all_trimmed.sorted	UT-UPHL-250411505017	raw	all	100	100	100	100	100	100	100	100	100	100	100	100	100	100	98.86	100	100	100	100	100	100	100	100	100	100	100	100	100	100	100	100	100	100	100	100	100	100	100	100	100	100	100	100	100	100	100	100	100	100	100	100	99.18	100	100	100	100	100	100	100	100	100	100	100	100	100	100	100	100	100	100	100	100	100	100	100	100	100	100	100	100	100	100	100	100	100	97.55	100	100	100	100	100	100	100	100	100	100
FPCOV-1	UT-UPHL-250411505017_seqkit_10000_trimmed.sorted	UT-UPHL-250411505017	seqkit	10000	100	100	100	100	100	100	100	100	100	100	100	100	100	100	98.86	100	100	100	100	100	100	100	100	100	100	100	100	100	100	100	100	100	100	100	100	100	100	100	100	100	100	100	100	100	100	100	100	100	100	100	100	99.18	100	100	100	100	100	100	100	100	100	100	100	100	100	100	100	100	100	100	100	100	100	100	100	100	100	100	100	100	100	100	100	100	100	97.28	100	100	100	100	100	100	100	100	100	100
FPCOV-1	UT-UPHL-250411505017_seqkit_1000_trimmed.sorted	UT-UPHL-250411505017	seqkit	1000	100	100	100	100	100	100	100	100	100	100	100	100	100	100	38.86	100	100	100	100	100	100	100	100	100	100	100	100	100	100	100	100	100	100	100	100	100	100	100	100	100	100	100	100	98.86	100	100	100	100	100	100	100	97.55	100	100	100	100	100	100	100	100	100	100	100	100	100	100	100	100	100	100	100	100	100	100	100	100	100	100	100	100	100	100	100	98.09	100	97.28	100	100	99.16	95.65	100	100	100	95.71	100	100
FPCOV-1	UT-UPHL-250411505017_seqkit_100_trimmed.sorted	UT-UPHL-250411505017	seqkit	100	100	97.94	100	100	88.79	98.56	100	100	100	96.31	100	100	100	100	0	100	100	100	100	100	100	100	100	99.7	97.02	100	100	100	100	100	100	97.97	96.13	100	100	100	100	100	99.71	100	90.83	100	98.6	96.87	100	100	100	96.76	100	98.85	100	92.64	100	100	100	99.42	100	100	99.14	99.71	100	100	100	100	98.3	95.29	100	97.45	97.67	100	100	100	100	100	97.37	100	100	94.93	94.49	100	100	100	100	92.64	100	94.01	97.82	94.28	97.47	95.65	100	100	97.18	88.47	100	99.15
FPCOV-1	UT-UPHL-250411505017_seqkit_10_trimmed.sorted	UT-UPHL-250411505017	seqkit	10	44.12	40.29	92.98	95.93	0	91.38	92.07	85.71	95.24	70.74	77.17	91.23	96.89	90.23	0	84.34	36.53	94.78	77.84	100	53.4	84.07	71.8	43.2	88.99	79.29	95.21	97.67	98.84	91.86	84.2	91.28	0	100	94.99	91.34	96.08	41.84	93.98	92.04	72.49	97.11	47.49	73.22	48.86	86.2	92.88	89.09	79.41	82.23	51.62	68.12	39.94	99.72	86.98	99.14	88.03	83.58	88.86	94.86	90.68	91.57	100	40	77.34	46.76	84.46	93.48	0	87.77	83.97	99.39	44.77	40.7	88.01	49.14	54.63	81.13	31.59	46.53	93.33	43.53	86.51	90.74	93.57	87.74	95.64	89.92	64.61	72.83	47.7	90.46	91.83	28.15	89.27	85.55
FPCOV-1	UT-UPHL-250411505017_seqkit_200_trimmed.sorted	UT-UPHL-250411505017	seqkit	200	100	100	100	100	95.28	99.71	100	100	100	96.31	100	100	100	100	0	100	100	100	100	100	100	100	100	100	100	100	100	100	100	100	100	97.97	96.13	100	100	100	100	100	100	100	95.42	100	98.6	96.87	100	100	100	100	100	98.85	100	94.01	100	100	100	100	100	100	99.14	100	100	100	100	100	100	95.29	100	97.45	100	100	100	100	100	100	99.12	100	100	98.59	98.55	100	100	100	100	95.91	100	95.91	97.82	94.28	97.47	95.65	100	100	97.18	91.42	100	99.43
FPCOV-1	UT-UPHL-250411505017_seqkit_300_trimmed.sorted	UT-UPHL-250411505017	seqkit	300	100	100	100	100	95.28	100	100	100	100	96.31	100	100	100	100	36	100	100	100	100	100	100	100	100	100	100	100	100	100	100	100	100	100	96.13	100	100	100	100	100	100	100	99.14	100	98.6	98.58	100	100	100	100	100	100	100	94.01	100	100	100	100	100	100	99.14	100	100	100	100	100	100	100	100	97.45	100	100	100	100	100	100	100	100	100	98.59	98.55	100	100	100	100	98.09	100	95.91	97.82	94.28	97.47	95.65	100	100	100	94.1	100	100
FPCOV-1	UT-UPHL-250411505017_seqkit_30_trimmed.sorted	UT-UPHL-250411505017	seqkit	30	91.47	81.18	93.54	95.93	44.54	98.56	100	100	100	90.62	97.69	99.12	100	98.28	0	100	95.21	98.26	100	100	96.91	89.97	99.13	43.2	92.56	100	100	100	100	98.26	95.69	93.6	88.39	100	94.99	100	100	91.39	95.13	95.28	72.49	100	95.53	92.59	100	100	100	89.09	99.12	88.54	92.04	89.1	39.94	100	90.24	99.42	100	100	99.14	99.71	95.76	97.75	100	96.47	96.32	85.59	93.26	93.48	93.59	87.77	93.59	100	100	100	93.27	98.29	100	83.66	67.54	91.04	100	95	97.07	91.01	100	88.28	97.82	89.92	89.61	81.25	98.56	100	95.49	85.79	93.79	99.15
FPCOV-1	UT-UPHL-250411505017_seqkit_400_trimmed.sorted	UT-UPHL-250411505017	seqkit	400	100	100	100	100	100	100	100	100	100	98.01	100	100	100	100	36	100	100	100	100	100	100	100	100	100	100	100	100	100	100	100	100	100	99.4	100	100	100	100	100	100	100	100	100	98.6	98.58	100	100	100	100	100	100	100	95.91	100	100	100	100	100	100	99.71	100	100	100	100	100	100	100	100	100	100	100	100	100	100	100	100	100	100	99.72	98.55	100	100	100	100	98.09	100	95.91	97.82	94.28	99.16	95.65	100	100	100	95.17	100	100
FPCOV-1	UT-UPHL-250411505017_seqkit_5000_trimmed.sorted	UT-UPHL-250411505017	seqkit	5000	100	100	100	100	100	100	100	100	100	100	100	100	100	100	88	100	100	100	100	100	100	100	100	100	100	100	100	100	100	100	100	100	100	100	100	100	100	100	100	100	100	100	100	100	100	100	100	100	100	100	100	97.82	100	100	100	100	100	100	100	100	100	100	100	100	100	100	100	100	100	100	100	100	100	100	100	100	100	100	100	100	100	100	100	98.09	100	97.28	100	100	100	100	100	100	100	100	100	100
FPCOV-1	UT-UPHL-250411505017_seqkit_500_trimmed.sorted	UT-UPHL-250411505017	seqkit	500	100	100	100	100	100	100	100	100	100	98.01	100	100	100	100	36	100	100	100	100	100	100	100	100	100	100	100	100	100	100	100	100	100	100	100	100	100	100	100	100	100	100	100	100	98.58	100	100	100	100	100	100	100	95.91	100	100	100	100	100	100	100	100	100	100	100	100	100	100	100	100	100	100	100	100	100	100	100	100	100	99.72	100	100	100	100	100	98.09	100	95.91	100	94.28	99.16	95.65	100	100	100	95.71	100	100
FPCOV-1	UT-UPHL-250411505017_seqkit_50_trimmed.sorted	UT-UPHL-250411505017	seqkit	50	100	87.94	93.54	100	49.56	98.56	100	100	100	91.48	100	99.12	100	100	0	100	96.71	98.26	100	100	98.15	94.4	100	87.57	94.64	100	100	100	100	100	100	93.6	88.39	100	98.82	100	100	97.63	99.14	100	88.83	100	97.77	96.87	100	100	100	90.56	100	97.13	100	89.1	100	100	92.31	99.42	100	100	99.14	99.71	100	100	100	100	98.3	85.59	93.26	97.45	93.59	93.73	99.71	100	100	100	93.27	100	100	93.52	89.57	100	100	97.35	100	92.64	100	94.01	97.82	89.92	96.35	95.65	100	100	96.06	88.47	97.74	99.15
FPCOV-1	UT-UPHL-250411574650_bbnorm_10000_trimmed.sorted	UT-UPHL-250411574650	bbnorm	10000	100	100	100	100	100	100	100	100	100	100	100	100	100	100	100	100	100	100	100	100	100	100	100	100	100	100	100	100	100	100	100	100	100	100	100	100	100	100	100	100	100	100	100	100	100	100	100	100	100	100	100	100	100	100	100	100	100	100	100	100	100	100	100	100	100	100	100	100	100	100	100	100	100	100	100	100	100	100	100	100	100	100	100	98.09	100	100	100	99.73	100	100	100	100	100	97.86	100	100
FPCOV-1	UT-UPHL-250411574650_bbnorm_1000_trimmed.sorted	UT-UPHL-250411574650	bbnorm	1000	100	100	100	100	100	100	100	100	100	100	100	100	100	100	100	100	100	100	100	100	100	100	100	100	100	100	100	100	100	100	100	100	100	100	100	100	100	100	100	100	100	100	100	100	100	100	100	100	100	100	100	97.82	100	100	100	100	100	100	100	100	100	100	100	100	100	100	100	100	100	100	100	100	100	100	100	100	100	100	100	100	100	100	100	98.09	100	97.55	97.82	96.73	100	97.55	100	100	100	97.86	100	100
FPCOV-1	UT-UPHL-250411574650_bbnorm_100_trimmed.sorted	UT-UPHL-250411574650	bbnorm	100	100	100	99.16	100	100	100	99.72	100	100	99.72	100	100	100	100	98	100	100	100	100	100	100	100	100	100	100	100	100	100	100	100	100	100	100	100	100	100	100	100	100	100	100	100	98.6	100	100	100	100	100	100	100	100	95.91	100	100	100	100	100	100	98.29	98	100	99.44	100	100	100	100	100	98.87	100	100	100	100	100	100	100	100	100	99.72	100	100	100	100	100	97	100	96.73	96.73	94.28	99.44	95.65	100	100	100	95.17	100	100
FPCOV-1	UT-UPHL-250411574650_bbnorm_10_trimmed.sorted	UT-UPHL-250411574650	bbnorm	10	91.18	100	84.83	88.66	100	97.13	90.37	98.29	95.54	93.75	96.24	100	100	98.56	94.86	94.28	99.4	94.78	100	100	93.52	100	92.44	94.08	92.86	97.93	100	97.97	40	100	88.51	88.08	94.64	95.31	98.82	100	100	94.96	97.71	100	91.98	100	96.09	83.48	94.6	96.32	100	100	90	89.11	91.74	84.2	92.6	96.35	97.04	98.85	97.15	92.96	92	94.29	98.31	90.73	99.06	100	93.2	94.12	91.5	84.99	93.88	100	100	100	89.24	88.08	88.01	91.43	90.74	94.93	100	90.46	93.04	92.94	100	66.49	93.86	90.46	80.11	86.65	92.7	93.75	89.37	100	88.73	83.91	98.87	100
FPCOV-1	UT-UPHL-250411574650_bbnorm_200_trimmed.sorted	UT-UPHL-250411574650	bbnorm	200	100	100	100	100	100	100	100	100	100	99.72	100	100	100	100	100	100	100	100	100	100	100	100	100	100	100	100	100	100	100	100	100	100	100	100	100	100	100	100	100	100	100	100	99.16	100	100	100	100	100	100	100	100	96.19	100	100	100	100	100	100	100	100	100	100	100	100	100	100	100	100	100	100	100	100	100	100	100	100	100	99.72	100	100	100	100	100	98.09	100	96.46	96.19	94.28	99.72	95.65	100	100	100	97.86	100	100
FPCOV-1	UT-UPHL-250411574650_bbnorm_300_trimmed.sorted	UT-UPHL-250411574650	bbnorm	300	100	100	100	100	100	100	100	100	100	99.72	100	100	100	100	100	100	100	100	100	100	100	100	100	100	100	100	100	100	100	100	100	100	100	100	100	100	100	100	100	100	100	100	99.44	100	100	100	100	100	100	100	100	95.91	100	100	100	100	100	100	100	100	100	100	100	100	100	100	100	100	100	100	100	100	100	100	100	100	100	99.72	100	100	100	100	100	98.09	100	96.73	97.28	95.91	100	97.55	100	100	100	96.78	100	100
FPCOV-1	UT-UPHL-250411574650_bbnorm_30_trimmed.sorted	UT-UPHL-250411574650	bbnorm	30	100	100	98.31	98.84	100	99.14	96.03	100	100	97.16	100	99.12	100	98.28	98.57	100	100	97.97	100	100	100	100	97.97	96.75	94.64	100	98.03	100	100	97.67	99.71	97.38	98.81	100	100	100	100	100	100	100	100	100	96.65	97.72	97.16	100	100	100	100	98.28	100	95.91	100	99.72	100	100	97.15	100	96.86	97.14	100	98.6	100	100	98.87	100	100	97.17	94.75	100	100	100	98.26	100	100	98.29	100	99.72	100	100	98.55	100	100	89.65	100	94.82	96.46	92.1	99.44	93.75	98.56	100	100	93.83	100	100
FPCOV-1	UT-UPHL-250411574650_bbnorm_400_trimmed.sorted	UT-UPHL-250411574650	bbnorm	400	100	100	100	100	100	100	100	100	100	100	100	100	100	100	100	100	100	100	100	100	100	100	100	100	100	100	100	100	100	100	100	100	100	100	100	100	100	100	100	100	100	100	98.32	100	100	100	100	100	100	100	100	97.82	100	100	100	100	100	100	100	100	100	100	100	100	100	100	100	100	100	100	100	100	100	100	100	100	100	99.72	100	100	100	100	100	97	100	96.73	97.28	95.37	100	97.55	100	100	100	97.86	100	100
FPCOV-1	UT-UPHL-250411574650_bbnorm_5000_trimmed.sorted	UT-UPHL-250411574650	bbnorm	5000	100	100	100	100	100	100	100	100	100	100	100	100	100	100	100	100	100	100	100	100	100	100	100	100	100	100	100	100	100	100	100	100	100	100	100	100	100	100	100	100	100	100	100	100	100	100	100	100	100	100	100	100	100	100	100	100	100	100	100	100	100	100	100	100	100	100	100	100	100	100	100	100	100	100	100	100	100	100	100	100	100	100	100	98.09	100	97.55	100	97.82	100	100	100	100	100	97.86	100	100
FPCOV-1	UT-UPHL-250411574650_bbnorm_500_trimmed.sorted	UT-UPHL-250411574650	bbnorm	500	100	100	100	100	100	100	100	100	100	100	100	100	100	100	100	100	100	100	100	100	100	100	100	100	100	100	100	100	100	100	100	100	100	100	100	100	100	100	100	100	100	100	100	100	100	100	100	100	100	100	100	97.28	100	100	100	100	100	100	100	100	100	100	100	100	100	100	100	100	100	100	100	100	100	100	100	100	100	100	100	100	100	100	100	98.09	100	96.73	97.82	96.19	100	97.55	100	100	100	95.71	100	100
FPCOV-1	UT-UPHL-250411574650_bbnorm_50_trimmed.sorted	UT-UPHL-250411574650	bbnorm	50	100	100	98.31	100	100	100	99.15	100	100	98.01	100	100	100	100	98.57	100	100	100	100	100	100	100	100	100	100	100	100	100	100	100	100	98.26	99.7	100	100	100	100	100	100	100	100	100	94.69	97.72	99.72	100	100	100	100	100	100	97.55	100	99.16	100	100	100	100	100	99.14	100	97.47	100	100	97.17	100	100	99.15	100	100	100	100	100	100	100	100	100	99.72	100	98.27	99.71	100	100	96.73	100	95.37	94.82	94.55	100	92.39	100	100	99.44	93.83	100	100
FPCOV-1	UT-UPHL-250411574650_raw_all_trimmed.sorted	UT-UPHL-250411574650	raw	all	100	100	100	100	100	100	100	100	100	100	100	100	100	100	100	100	100	100	100	100	100	100	100	100	100	100	100	100	100	100	100	100	100	100	100	100	100	100	100	100	100	100	100	100	100	100	100	100	100	100	100	100	100	100	100	100	100	100	100	100	100	100	100	100	100	100	100	100	100	100	100	100	100	100	100	100	100	100	100	100	100	100	100	98.09	100	100	100	99.73	100	100	100	100	100	97.86	100	100
FPCOV-1	UT-UPHL-250411574650_seqkit_10000_trimmed.sorted	UT-UPHL-250411574650	seqkit	10000	100	100	100	100	100	100	100	100	100	100	100	100	100	100	100	100	100	100	100	100	100	100	100	100	100	100	100	100	100	100	100	100	100	100	100	100	100	100	100	100	100	100	100	100	100	100	100	100	100	100	100	100	100	100	100	100	100	100	100	100	100	100	100	100	100	100	100	100	100	100	100	100	100	100	100	100	100	100	100	100	100	100	100	98.09	100	100	100	99.46	100	100	100	100	100	97.86	100	100
FPCOV-1	UT-UPHL-250411574650_seqkit_1000_trimmed.sorted	UT-UPHL-250411574650	seqkit	1000	100	91.47	100	100	100	100	100	100	100	99.72	100	100	100	100	100	100	100	100	100	100	100	100	100	95.56	100	100	100	100	100	100	100	100	100	100	100	100	100	100	100	100	100	100	99.44	100	100	100	100	100	100	100	100	97.28	100	100	100	100	100	100	100	100	100	100	100	100	100	100	100	100	100	100	100	100	100	100	100	100	100	100	100	100	100	100	100	95.1	100	96.73	97.82	94.82	100	95.65	100	100	100	95.71	100	100
FPCOV-1	UT-UPHL-250411574650_seqkit_100_trimmed.sorted	UT-UPHL-250411574650	seqkit	100	100	14.12	100	91.57	97.35	99.71	99.15	100	100	89.77	93.93	97.37	100	100	100	100	95.21	98.26	100	100	100	84.96	100	0	100	100	100	100	100	99.71	100	96.51	87.5	93.55	100	100	100	0	100	100	88.25	95.95	97.49	100	100	100	100	100	100	95.13	100	95.91	100	99.72	100	100	100	91.5	97.14	100	100	97.47	100	100	100	78.53	100	100	100	71.47	100	92.97	100	94.48	100	48.86	100	97.75	96.23	97.4	100	82.94	100	77.93	100	95.91	95.64	94.55	94.94	88.86	98.85	100	99.44	84.72	100	100
FPCOV-1	UT-UPHL-250411574650_seqkit_10_trimmed.sorted	UT-UPHL-250411574650	seqkit	10	47.35	0	90.73	39.53	0	90.23	86.12	50.29	87.5	0	43.06	30.41	96.27	88.22	47.71	0	44.91	37.68	35.93	98.8	98.15	33.92	100	0	69.05	100	91.83	76.45	89.28	0	93.1	82.85	33.63	90.91	100	100	94.88	0	98.57	89.68	42.41	34.97	83.8	90.31	91.19	85.89	79.82	0	95.59	80.8	49.26	39.51	88.46	89.04	84.02	78.1	92.88	0	84.57	83.71	100	43.26	95	86.18	94.33	78.53	96.19	86.97	88.63	23.2	100	43.43	33.43	0	95.61	41.43	100	90.14	0	43.64	100	0	92.38	0	98.83	43.32	84.74	33.24	85.67	36.96	85.92	93.93	97.18	44.77	95.2	50.71
FPCOV-1	UT-UPHL-250411574650_seqkit_200_trimmed.sorted	UT-UPHL-250411574650	seqkit	200	100	14.12	100	94.48	97.35	99.71	99.15	100	100	92.33	93.93	97.37	100	100	100	100	100	98.26	100	100	100	97.05	100	49.7	100	100	100	100	100	99.71	100	96.51	99.7	93.55	100	100	100	41.84	100	100	93.98	100	97.49	100	100	100	100	100	100	95.13	100	95.91	100	99.72	100	100	100	91.5	97.14	100	100	100	100	100	100	78.53	100	100	100	93.1	100	100	100	100	100	48.86	100	97.75	96.23	100	100	82.94	100	77.93	100	95.91	95.64	94.55	99.16	88.86	100	100	99.72	88.74	100	100
FPCOV-1	UT-UPHL-250411574650_seqkit_300_trimmed.sorted	UT-UPHL-250411574650	seqkit	300	100	15.59	100	100	100	100	99.15	100	100	93.18	98.27	97.66	100	100	100	100	100	100	100	100	100	100	100	95.56	100	100	100	100	100	99.71	100	100	100	100	100	100	100	83.98	100	100	94.84	100	97.49	100	100	100	100	100	100	95.13	100	95.91	100	99.72	100	100	100	100	98.29	100	100	100	100	100	100	79.71	100	100	100	100	100	100	100	100	100	81.43	100	97.75	100	100	100	82.94	100	83.11	100	95.91	95.64	94.55	99.16	95.65	100	100	99.72	95.71	100	100
FPCOV-1	UT-UPHL-250411574650_seqkit_30_trimmed.sorted	UT-UPHL-250411574650	seqkit	30	98.53	14.12	98.31	39.53	44.84	93.1	91.78	100	100	89.77	81.21	96.78	100	98.28	91.71	82.23	90.12	85.51	99.1	100	100	64.6	100	0	100	100	93.8	82.85	100	43.6	93.97	94.48	33.63	93.55	100	100	100	0	98.57	100	85.39	83.24	86.87	98.01	99.15	100	98.22	0	100	81.38	100	86.1	91.42	99.72	100	100	94.02	69.21	95.43	95.14	100	95.22	100	100	97.45	78.53	99.41	97.45	97.38	71.47	100	88.69	88.95	44.48	97.37	47.14	100	96.34	79.71	73.41	100	38.82	98.24	53.95	100	95.1	92.64	79.02	90.73	87.77	95.69	100	97.18	84.45	99.72	93.77
FPCOV-1	UT-UPHL-250411574650_seqkit_400_trimmed.sorted	UT-UPHL-250411574650	seqkit	400	100	66.18	100	100	100	100	100	100	100	93.18	100	100	100	100	100	100	100	100	100	100	100	100	100	95.56	100	100	100	100	100	100	100	100	100	100	100	100	100	83.98	100	100	99.71	100	97.77	100	100	100	100	100	100	98.28	100	97.28	100	99.72	100	100	100	100	100	100	100	100	100	100	100	79.71	100	100	100	100	100	100	100	100	100	81.43	100	97.75	100	100	100	93.24	100	88.56	100	95.91	95.64	94.55	99.16	95.65	100	100	100	95.71	100	100
FPCOV-1	UT-UPHL-250411574650_seqkit_5000_trimmed.sorted	UT-UPHL-250411574650	seqkit	5000	100	100	100	100	100	100	100	100	100	100	100	100	100	100	100	100	100	100	100	100	100	100	100	95.56	100	100	100	100	100	100	100	100	100	100	100	100	100	100	100	100	100	100	100	100	100	100	100	100	100	100	100	97.82	100	100	100	100	100	100	100	100	100	100	100	100	100	100	100	100	100	100	100	100	100	100	100	100	100	100	100	100	100	100	100	97	100	96.73	100	96.46	100	100	100	100	100	97.86	100	100
FPCOV-1	UT-UPHL-250411574650_seqkit_500_trimmed.sorted	UT-UPHL-250411574650	seqkit	500	100	81.18	100	100	100	100	100	100	100	97.16	100	100	100	100	100	100	100	100	100	100	100	100	100	95.56	100	100	100	100	100	100	100	100	100	100	100	100	100	89.02	100	100	100	100	99.16	100	100	100	100	100	100	100	100	97.28	100	100	100	100	100	100	100	100	100	100	100	100	100	87.65	100	100	100	100	100	100	100	100	100	98	100	98.59	100	100	100	99.71	100	91.55	100	96.73	97.82	94.82	99.16	95.65	100	100	100	95.71	100	100
FPCOV-1	UT-UPHL-250411574650_seqkit_50_trimmed.sorted	UT-UPHL-250411574650	seqkit	50	100	14.12	100	80.81	44.84	97.13	91.78	100	100	89.77	81.21	96.78	100	100	97.43	100	95.21	91.01	100	100	100	80.53	100	0	100	100	95.49	95.35	100	89.24	97.99	94.48	76.19	93.55	100	100	100	0	100	100	85.39	83.24	88.55	98.01	100	100	98.22	26.55	100	84.24	100	93.46	100	99.72	100	100	100	75.37	95.43	98	100	97.47	100	100	97.45	78.53	100	97.45	97.38	71.47	100	90.21	100	44.48	100	48.86	100	96.34	91.88	88.73	100	38.82	100	58.04	100	95.1	95.37	94.55	92.13	87.77	98.85	100	99.44	84.45	99.72	97.45
FPCOV-1	UT-UPHL-250411596060_bbnorm_10000_trimmed.sorted	UT-UPHL-250411596060	bbnorm	10000	100	100	100	100	100	100	100	100	100	100	100	100	100	100	100	100	100	100	100	100	100	100	100	100	100	100	100	100	100	100	100	100	100	100	100	100	100	100	100	100	100	100	99.72	100	100	100	100	100	100	100	100	100	100	100	100	100	100	100	100	100	100	100	100	100	100	100	100	100	100	100	100	100	100	100	100	100	100	100	100	100	100	100	100	100	100	100	100	100	100	95.65	100	100	100	100	100	100
FPCOV-1	UT-UPHL-250411596060_bbnorm_1000_trimmed.sorted	UT-UPHL-250411596060	bbnorm	1000	100	100	100	100	100	100	100	100	100	100	100	100	100	100	100	100	100	100	100	100	100	100	100	100	100	100	100	100	100	100	100	100	100	100	100	100	100	100	100	100	100	100	99.72	100	100	100	100	100	100	100	100	97.55	100	100	100	100	100	100	100	100	100	100	100	100	100	100	100	100	100	100	100	100	100	100	100	100	100	100	100	100	100	100	100	100	100	100	100	100	100	95.65	100	100	100	100	100	100
FPCOV-1	UT-UPHL-250411596060_bbnorm_100_trimmed.sorted	UT-UPHL-250411596060	bbnorm	100	100	100	100	100	100	99.71	100	100	100	99.72	100	100	100	100	100	100	100	100	100	100	100	100	100	100	100	100	100	97.67	100	100	100	100	100	100	100	100	100	100	100	100	100	100	98.32	100	100	100	100	100	100	100	100	95.91	100	100	100	100	100	100	100	100	100	100	100	100	100	100	100	100	100	100	100	100	100	100	100	100	100	100	100	100	100	100	100	94.55	100	95.91	96.46	95.1	98.6	95.38	99.71	100	100	95.17	100	100
FPCOV-1	UT-UPHL-250411596060_bbnorm_10_trimmed.sorted	UT-UPHL-250411596060	bbnorm	10	90.59	95	97.75	95.35	100	94.25	90.37	100	89.88	92.33	98.84	88.89	100	97.7	82.29	93.98	94.91	99.13	93.11	97	91.98	100	100	97.93	88.39	83.14	90.99	100	88.12	98.84	90.23	84.59	93.45	100	98.82	88.06	100	91.69	94.84	94.4	96.56	100	94.41	87.18	90.06	100	100	95.87	98.24	97.71	100	89.65	93.49	99.44	94.67	99.42	94.87	96.77	99.71	100	91.53	98.88	100	96.76	97.17	85.88	97.36	93.77	96.21	100	99.71	100	98.26	92.44	100	91.43	92.59	90.99	84.93	46.82	93.04	97.35	98.53	94.82	95.32	87.74	88.01	92.92	95.22	86.14	93.97	95.66	97.18	87.67	95.2	93.48
FPCOV-1	UT-UPHL-250411596060_bbnorm_200_trimmed.sorted	UT-UPHL-250411596060	bbnorm	200	100	100	100	100	100	100	100	100	100	100	100	100	100	100	100	100	100	100	100	100	100	100	100	100	100	100	100	100	100	100	100	100	100	100	100	100	100	100	100	100	100	100	99.72	99.43	100	100	100	100	100	100	100	97.28	100	100	100	99.71	100	100	100	100	100	100	100	100	100	100	100	100	100	100	100	100	100	100	100	100	100	100	100	100	100	100	100	97	100	96.73	96.46	96.19	100	95.65	100	100	100	95.17	100	100
FPCOV-1	UT-UPHL-250411596060_bbnorm_300_trimmed.sorted	UT-UPHL-250411596060	bbnorm	300	100	100	100	100	100	100	100	100	100	100	100	100	100	100	100	100	100	100	100	100	100	100	100	100	100	100	100	100	100	100	100	100	100	100	100	100	100	100	100	100	100	100	99.72	100	100	100	100	100	100	100	100	97.55	100	100	100	100	100	100	100	100	100	100	100	100	100	100	100	100	100	100	100	100	100	100	100	100	100	100	100	100	100	100	100	98.09	100	95.91	97.82	96.46	100	95.65	100	100	100	100	100	100
FPCOV-1	UT-UPHL-250411596060_bbnorm_30_trimmed.sorted	UT-UPHL-250411596060	bbnorm	30	100	100	97.75	100	100	95.98	98.87	100	100	92.33	94.8	100	100	100	100	100	99.7	100	100	100	100	100	95.06	100	100	100	99.44	97.67	100	100	100	97.38	100	100	100	100	100	100	100	100	94.84	100	92.46	99.43	100	100	100	100	100	94.27	100	94.55	95.56	100	100	99.71	94.02	100	100	98.86	100	98.88	100	100	97.45	97.35	100	97.45	98.54	100	100	100	100	100	92.98	99.14	100	99.72	100	100	99.71	99.41	100	95.64	100	94.28	95.1	92.92	98.03	91.58	100	100	96.06	92.76	96.61	100
FPCOV-1	UT-UPHL-250411596060_bbnorm_400_trimmed.sorted	UT-UPHL-250411596060	bbnorm	400	100	100	100	100	100	100	100	100	100	100	100	100	100	100	100	100	100	100	100	100	100	100	100	100	100	100	100	100	100	100	100	100	100	100	100	100	100	100	100	100	100	100	98.88	100	100	100	100	100	100	100	100	97.55	100	100	100	100	100	100	100	100	100	100	100	100	100	100	100	100	100	100	100	100	100	100	100	100	100	100	100	100	100	100	100	97	100	96.73	100	95.91	100	95.65	100	100	100	100	100	100
FPCOV-1	UT-UPHL-250411596060_bbnorm_5000_trimmed.sorted	UT-UPHL-250411596060	bbnorm	5000	100	100	100	100	100	100	100	100	100	100	100	100	100	100	100	100	100	100	100	100	100	100	100	100	100	100	100	100	100	100	100	100	100	100	100	100	100	100	100	100	100	100	99.72	100	100	100	100	100	100	100	100	100	100	100	100	100	100	100	100	100	100	100	100	100	100	100	100	100	100	100	100	100	100	100	100	100	100	100	100	100	100	100	100	100	100	100	100	100	100	95.65	100	100	100	100	100	100
FPCOV-1	UT-UPHL-250411596060_bbnorm_500_trimmed.sorted	UT-UPHL-250411596060	bbnorm	500	100	100	100	100	100	100	100	100	100	100	100	100	100	100	100	100	100	100	100	100	100	100	100	100	100	100	100	100	100	100	100	100	100	100	100	100	100	100	100	100	100	100	99.72	100	100	100	100	100	100	100	100	97.55	100	100	100	100	100	100	100	100	100	100	100	100	100	100	100	100	100	100	100	100	100	100	100	100	100	100	100	100	100	100	100	98.09	100	96.73	96.46	96.46	100	95.65	100	100	100	100	100	100
FPCOV-1	UT-UPHL-250411596060_bbnorm_50_trimmed.sorted	UT-UPHL-250411596060	bbnorm	50	100	100	100	100	100	99.71	100	100	100	99.72	100	100	100	100	100	100	100	100	100	100	100	100	97.97	100	100	100	99.44	100	100	98.84	100	100	100	100	100	100	100	100	100	100	96.85	100	98.6	96.87	100	100	100	100	100	100	100	95.1	100	100	100	98.85	100	100	100	100	100	100	100	100	98.02	100	100	99.43	100	100	100	100	100	100	100	99.71	100	99.72	100	100	100	100	99.71	94.28	100	94.01	92.92	91.83	99.44	92.39	100	100	100	91.42	100	100
FPCOV-1	UT-UPHL-250411596060_raw_all_trimmed.sorted	UT-UPHL-250411596060	raw	all	100	100	100	100	100	100	100	100	100	100	100	100	100	100	100	100	100	100	100	100	100	100	100	100	100	100	100	100	100	100	100	100	100	100	100	100	100	100	100	100	100	100	99.72	100	100	100	100	100	100	100	100	100	100	100	100	100	100	100	100	100	100	100	100	100	100	100	100	100	100	100	100	100	100	100	100	100	100	100	100	100	100	100	100	100	100	100	100	100	100	95.65	100	100	100	100	100	100
FPCOV-1	UT-UPHL-250411596060_seqkit_10000_trimmed.sorted	UT-UPHL-250411596060	seqkit	10000	100	100	100	100	100	100	100	100	100	100	100	100	100	100	100	100	100	100	100	100	100	100	100	100	100	100	100	100	100	100	100	100	100	100	100	100	100	100	100	100	100	100	99.72	100	100	100	100	100	100	100	100	100	100	100	100	100	100	100	100	100	100	100	100	100	100	100	100	100	100	100	100	100	100	100	100	100	100	100	100	100	100	100	100	100	100	100	100	100	100	95.65	100	100	100	100	100	100
FPCOV-1	UT-UPHL-250411596060_seqkit_1000_trimmed.sorted	UT-UPHL-250411596060	seqkit	1000	100	100	100	100	100	100	99.43	100	100	100	100	100	100	100	100	100	100	100	100	100	100	100	100	98.52	100	100	100	100	100	100	100	100	100	100	100	100	100	100	100	100	100	100	99.72	100	100	100	100	100	100	100	100	100	100	100	100	100	100	100	100	100	100	100	100	100	100	100	100	100	100	100	100	100	100	100	100	100	100	99.72	83.77	100	100	100	100	100	100	100	100	100	100	95.65	100	100	100	100	100	100
FPCOV-1	UT-UPHL-250411596060_seqkit_100_trimmed.sorted	UT-UPHL-250411596060	seqkit	100	100	98.53	99.16	100	50.15	100	88.95	100	100	90.91	97.69	95.03	100	100	98.86	100	99.4	100	100	100	100	99.71	100	89.94	100	100	100	100	100	100	100	100	41.37	100	100	100	100	93.47	100	100	94.84	100	91.06	98.58	100	100	100	100	100	100	100	94.55	97.04	100	100	100	100	100	94.29	100	100	98.6	100	100	100	100	100	100	92.13	87.46	100	100	100	92.15	100	100	100	99.72	40.29	100	97.39	92.06	100	100	100	95.91	95.64	89.92	98.03	92.39	100	100	100	94.37	100	100
FPCOV-1	UT-UPHL-250411596060_seqkit_10_trimmed.sorted	UT-UPHL-250411596060	seqkit	10	40.59	0	73.6	91.28	27.73	93.1	88.67	90.29	99.11	84.09	38.44	85.96	100	95.69	76.57	86.75	90.42	86.09	100	100	100	0	100	0	0	93.49	100	91.28	79.42	98.84	85.34	98.55	0	96.19	94.4	84.18	96.99	39.17	97.42	100	85.67	90.46	82.96	88.89	84.66	86.81	44.51	98.53	86.47	96.28	42.48	85.56	0	99.16	98.82	98.56	94.87	87.98	38.57	88.29	87.85	91.57	100	70	86.97	0	100	87.82	0	43.89	100	46.18	90.12	0	99.12	49.71	46.6	82.25	0	83.24	94.2	70.59	39	88.28	90.64	93.46	91.55	42.23	41.57	82.34	84.77	47.69	82.82	82.31	95.76	50.99
FPCOV-1	UT-UPHL-250411596060_seqkit_200_trimmed.sorted	UT-UPHL-250411596060	seqkit	200	100	98.53	99.16	100	100	100	98.87	100	100	90.91	97.69	100	100	100	98.86	100	99.4	100	100	100	100	100	100	89.94	100	100	100	100	100	100	100	100	41.37	100	100	100	100	93.47	100	100	94.84	100	95.81	98.58	100	100	100	100	100	100	100	94.55	98.22	100	100	100	100	100	95.71	100	100	98.6	100	100	100	100	100	100	97.67	89.66	100	100	100	98.84	100	100	100	99.72	40.29	100	100	97.94	100	100	100	95.91	95.64	100	98.6	92.66	100	100	100	94.37	100	100
FPCOV-1	UT-UPHL-250411596060_seqkit_300_trimmed.sorted	UT-UPHL-250411596060	seqkit	300	100	100	100	100	100	100	98.87	100	100	98.58	100	100	100	100	98.86	100	99.4	100	100	100	100	100	100	89.94	100	100	100	100	100	100	100	100	41.37	100	100	100	100	99.41	100	100	99.43	100	98.32	98.58	100	100	100	100	100	100	100	96.19	98.22	100	100	100	100	100	99.71	100	100	100	100	100	100	100	100	100	97.67	91.85	100	100	100	98.84	100	100	100	99.72	40.29	100	100	97.94	100	100	100	95.91	95.64	100	99.44	92.66	100	100	100	94.37	100	100
FPCOV-1	UT-UPHL-250411596060_seqkit_30_trimmed.sorted	UT-UPHL-250411596060	seqkit	30	88.82	0	91.57	98.84	27.73	100	88.67	100	99.11	90.06	38.44	90.94	100	99.71	98.86	100	91.32	97.39	100	100	100	78.47	100	0	91.96	93.49	100	100	97.39	100	93.97	98.55	0	100	100	100	100	76.26	100	100	89.11	99.71	91.06	88.89	90.34	93.25	44.51	98.53	97.35	96.28	94.1	90.19	22.19	100	100	100	100	100	79.14	100	100	97.19	100	100	96.03	28.24	100	96.03	0	87.46	100	97.25	100	44.77	100	92.86	99.69	96.34	40.29	96.53	96.81	92.06	94.43	93.19	97.37	95.37	92.64	83.65	85.67	86.96	87.36	47.69	97.75	87.94	100	98.58
FPCOV-1	UT-UPHL-250411596060_seqkit_400_trimmed.sorted	UT-UPHL-250411596060	seqkit	400	100	100	100	100	100	100	98.87	100	100	100	100	100	100	100	100	100	100	100	100	100	100	100	100	98.52	100	100	100	100	100	100	100	100	100	100	100	100	100	99.41	100	100	100	100	98.32	100	100	100	100	100	100	100	100	97.55	98.22	100	100	100	100	100	99.71	100	100	100	100	100	100	100	100	100	97.67	98.75	100	100	100	100	100	100	100	99.72	40.29	100	100	97.94	100	100	100	95.91	96.46	100	99.44	95.65	100	100	100	94.37	100	100
FPCOV-1	UT-UPHL-250411596060_seqkit_5000_trimmed.sorted	UT-UPHL-250411596060	seqkit	5000	100	100	100	100	100	100	100	100	100	100	100	100	100	100	100	100	100	100	100	100	100	100	100	100	100	100	100	100	100	100	100	100	100	100	100	100	100	100	100	100	100	100	99.72	100	100	100	100	100	100	100	100	100	100	100	100	100	100	100	100	100	100	100	100	100	100	100	100	100	100	100	100	100	100	100	100	100	100	100	100	100	100	100	100	100	100	100	100	100	100	95.65	100	100	100	100	100	100
FPCOV-1	UT-UPHL-250411596060_seqkit_500_trimmed.sorted	UT-UPHL-250411596060	seqkit	500	100	100	100	100	100	100	99.43	100	100	100	100	100	100	100	100	100	100	100	100	100	100	100	100	98.52	100	100	100	100	100	100	100	100	100	100	100	100	100	99.7	100	100	100	100	98.32	100	100	100	100	100	100	100	100	97.82	100	100	100	100	100	100	100	100	100	100	100	100	100	100	100	100	100	100	100	100	100	100	100	100	100	99.72	73.04	100	100	98.82	100	100	100	100	96.46	100	99.44	95.65	100	100	100	95.71	100	100
FPCOV-1	UT-UPHL-250411596060_seqkit_50_trimmed.sorted	UT-UPHL-250411596060	seqkit	50	98.82	44.41	96.63	100	27.73	100	88.67	100	100	90.06	91.62	90.94	100	100	98.86	100	91.32	97.39	100	100	100	85.55	100	44.67	95.24	100	100	100	100	100	93.97	98.55	0	100	100	100	100	88.43	100	100	94.84	100	91.06	93.73	94.6	100	44.51	98.53	100	96.28	94.1	94.01	22.19	100	100	100	100	100	91.43	100	100	98.6	100	100	96.03	32.94	100	100	42.57	87.46	100	100	100	85.76	100	96.57	100	96.34	40.29	96.53	97.39	92.06	100	100	99.12	95.37	95.64	85.83	88.48	86.96	87.36	100	97.75	93.83	100	99.43
FPCOV-1	UT-UPHL-250411603140_bbnorm_10000_trimmed.sorted	UT-UPHL-250411603140	bbnorm	10000	100	100	100	100	100	100	100	100	100	100	100	100	100	100	100	100	100	100	100	100	100	100	100	100	100	100	100	100	100	100	100	100	100	100	100	100	100	100	100	100	100	100	100	100	100	100	100	100	100	100	100	97.82	100	100	100	100	100	100	100	100	100	100	100	100	100	100	100	100	100	100	100	100	100	100	100	100	100	100	100	100	100	100	100	100	100	100	100	97.82	100	100	100	100	100	100	100	100
FPCOV-1	UT-UPHL-250411603140_bbnorm_1000_trimmed.sorted	UT-UPHL-250411603140	bbnorm	1000	100	100	100	100	100	100	100	100	100	100	100	100	100	100	100	100	100	100	100	100	100	100	100	100	100	100	100	100	100	100	100	100	100	100	100	100	100	100	100	100	100	100	100	100	100	100	100	100	100	100	100	97.82	100	100	100	100	100	100	100	100	100	100	100	100	100	100	100	100	100	100	100	100	100	100	100	100	100	100	100	100	100	100	100	97	100	100	97	97.55	100	100	100	100	100	100	100	100
FPCOV-1	UT-UPHL-250411603140_bbnorm_100_trimmed.sorted	UT-UPHL-250411603140	bbnorm	100	100	100	99.44	100	100	100	100	100	100	100	100	100	100	100	100	100	100	100	100	100	100	100	100	100	100	100	100	100	100	100	100	98.26	100	100	100	100	100	100	100	100	100	100	98.32	96.87	100	100	100	100	100	100	100	97	100	100	100	100	100	100	100	100	100	100	100	100	100	100	100	100	100	100	100	100	100	100	100	100	100	100	100	100	100	100	100	97	100	94.82	94.28	91.83	99.16	92.66	100	100	100	94.37	100	100
FPCOV-1	UT-UPHL-250411603140_bbnorm_10_trimmed.sorted	UT-UPHL-250411603140	bbnorm	10	100	91.18	98.6	92.44	100	93.68	98.87	92.29	98.51	95.74	95.38	99.12	100	100	85.14	98.19	94.61	88.99	97.01	100	92.28	94.1	100	96.75	97.32	85.21	95.77	84.3	98.84	85.76	93.39	94.19	91.37	100	94.99	100	100	76.56	89.68	100	95.7	89.31	87.15	93.73	96.88	100	100	92.63	93.53	95.99	96.17	86.38	100	94.66	94.97	91.64	93.73	92.67	94	96.57	92.66	94.94	100	100	97.17	99.71	94.43	89.52	100	100	97.08	95.72	98.26	97.97	91.23	97.14	100	81.69	97.39	90.75	100	83.82	85.63	82.29	100	88.83	87.19	88.56	92.42	89.4	100	100	94.93	89.28	94.35	100
FPCOV-1	UT-UPHL-250411603140_bbnorm_200_trimmed.sorted	UT-UPHL-250411603140	bbnorm	200	100	100	100	100	100	100	100	100	100	100	100	100	100	100	100	100	100	100	100	100	100	100	100	100	100	100	100	100	100	100	100	100	100	100	100	100	100	100	100	100	100	100	100	100	100	100	100	100	100	100	100	97.55	100	100	100	100	100	100	100	100	100	100	100	100	100	100	100	100	100	100	100	100	100	100	100	100	100	100	100	100	100	100	100	97	100	100	97.28	94.82	99.16	95.65	100	100	99.72	93.03	100	100
FPCOV-1	UT-UPHL-250411603140_bbnorm_300_trimmed.sorted	UT-UPHL-250411603140	bbnorm	300	100	100	100	100	100	100	100	100	100	99.72	100	100	100	100	100	100	100	100	100	100	100	100	100	100	100	100	100	100	100	100	100	100	100	100	100	100	100	100	100	100	100	100	98.32	100	100	100	100	100	100	100	100	97.28	100	100	100	100	100	100	100	100	100	100	100	100	100	100	100	100	100	100	100	100	100	100	100	100	100	99.72	100	100	100	100	100	98.09	100	100	96.46	94.01	100	97.55	100	100	100	100	100	100
FPCOV-1	UT-UPHL-250411603140_bbnorm_30_trimmed.sorted	UT-UPHL-250411603140	bbnorm	30	100	100	96.91	100	100	95.69	94.33	99.43	100	96.31	100	100	100	98.28	96	98.19	100	97.97	100	100	100	100	100	96.15	100	100	95.49	100	100	100	91.38	99.13	100	100	100	100	100	100	100	100	99.43	98.27	98.32	99.43	98.01	100	100	97.05	100	96.85	100	94.55	97.93	100	97.93	100	98.58	100	98	100	98.87	98.6	100	100	98.3	100	98.24	97.17	99.71	100	100	100	100	100	100	100	100	100	100	100	100	100	100	91.55	100	100	90.46	92.64	96.35	88.86	97.7	100	96.9	84.72	96.61	100
FPCOV-1	UT-UPHL-250411603140_bbnorm_400_trimmed.sorted	UT-UPHL-250411603140	bbnorm	400	100	100	100	100	100	100	100	100	100	100	100	100	100	100	100	100	100	100	100	100	100	100	100	100	100	100	100	100	100	100	100	100	100	100	100	100	100	100	100	100	100	100	98.32	100	100	100	100	100	100	100	100	97.82	100	100	100	100	100	100	100	100	100	100	100	100	100	100	100	100	100	100	100	100	100	100	100	100	100	100	100	100	100	100	100	97	100	96.73	96.73	96.73	100	95.65	100	100	100	100	100	100
FPCOV-1	UT-UPHL-250411603140_bbnorm_5000_trimmed.sorted	UT-UPHL-250411603140	bbnorm	5000	100	100	100	100	100	100	100	100	100	100	100	100	100	100	100	100	100	100	100	100	100	100	100	100	100	100	100	100	100	100	100	100	100	100	100	100	100	100	100	100	100	100	100	100	100	100	100	100	100	100	100	97.82	100	100	100	100	100	100	100	100	100	100	100	100	100	100	100	100	100	100	100	100	100	100	100	100	100	100	100	100	100	100	100	100	100	100	100	97.82	100	100	100	100	100	100	100	100
FPCOV-1	UT-UPHL-250411603140_bbnorm_500_trimmed.sorted	UT-UPHL-250411603140	bbnorm	500	100	100	100	100	100	100	100	100	100	100	100	100	100	100	100	100	100	100	100	100	100	100	100	100	100	100	100	100	100	100	100	100	100	100	100	100	100	100	100	100	100	100	99.16	100	100	100	100	100	100	100	100	97.55	100	100	100	100	100	100	100	100	100	100	100	100	100	100	100	100	100	100	100	100	100	100	100	100	100	100	100	100	100	100	100	97	100	100	97.28	96.46	100	95.65	100	100	100	95.71	100	100
FPCOV-1	UT-UPHL-250411603140_bbnorm_50_trimmed.sorted	UT-UPHL-250411603140	bbnorm	50	100	100	95.79	100	100	97.99	100	99.43	100	93.18	100	100	100	100	99.43	100	100	97.68	100	100	100	100	100	98.22	100	100	95.21	100	100	100	99.71	97.67	100	100	100	100	100	100	100	100	100	100	98.32	97.72	100	100	100	100	99.12	100	100	94.28	100	100	100	100	100	100	100	99.14	99.15	97.19	100	100	100	100	100	100	100	100	100	100	100	96.22	100	100	100	99.72	100	100	100	100	100	94.28	100	94.82	90.74	91.55	99.44	93.48	100	100	97.46	93.83	100	100
FPCOV-1	UT-UPHL-250411603140_raw_all_trimmed.sorted	UT-UPHL-250411603140	raw	all	100	100	100	100	100	100	100	100	100	100	100	100	100	100	100	100	100	100	100	100	100	100	100	100	100	100	100	100	100	100	100	100	100	100	100	100	100	100	100	100	100	100	100	100	100	100	100	100	100	100	100	97.82	100	100	100	100	100	100	100	100	100	100	100	100	100	100	100	100	100	100	100	100	100	100	100	100	100	100	100	100	100	100	100	100	100	100	100	97.82	100	100	100	100	100	100	100	100
FPCOV-1	UT-UPHL-250411603140_seqkit_10000_trimmed.sorted	UT-UPHL-250411603140	seqkit	10000	100	100	100	100	100	100	100	100	100	100	100	100	100	100	100	100	100	100	100	100	100	100	100	100	100	100	100	100	100	100	100	100	100	100	100	100	100	100	100	100	100	100	100	100	100	100	100	100	100	100	100	97.82	100	100	100	100	100	100	100	100	100	100	100	100	100	100	100	100	100	100	100	100	100	100	100	100	100	100	100	100	100	100	100	100	100	100	100	97.82	100	100	100	100	100	100	100	100
FPCOV-1	UT-UPHL-250411603140_seqkit_1000_trimmed.sorted	UT-UPHL-250411603140	seqkit	1000	100	100	100	100	98.23	100	100	100	100	100	100	100	100	100	100	100	100	100	100	100	100	100	100	100	100	100	100	100	100	100	100	100	100	100	100	100	100	100	100	100	100	100	99.16	100	100	100	100	100	100	100	100	97.82	100	100	100	100	100	100	100	100	100	100	100	100	100	100	100	100	100	100	100	100	100	100	100	100	100	98.59	100	100	100	100	100	98.09	100	96.73	97.82	96.19	100	97.55	100	100	100	100	100	100
FPCOV-1	UT-UPHL-250411603140_seqkit_100_trimmed.sorted	UT-UPHL-250411603140	seqkit	100	100	48.53	100	100	21.83	100	96.6	100	100	89.49	100	100	100	100	95.14	100	100	100	95.81	100	100	100	100	92.6	97.02	100	99.72	100	100	100	100	100	95.24	100	100	100	100	95.25	100	100	94.27	100	95.53	100	100	100	100	100	100	99.71	100	97.82	100	100	100	100	100	100	98.86	100	100	99.44	100	100	98.3	100	100	100	93.59	86.21	100	97.86	100	100	100	71.71	100	93.24	33.33	100	100	45.88	100	96.73	99.12	95.91	96.46	92.92	99.44	95.38	100	91.33	99.72	94.1	100	100
FPCOV-1	UT-UPHL-250411603140_seqkit_10_trimmed.sorted	UT-UPHL-250411603140	seqkit	10	47.35	0	91.29	86.63	0	91.95	84.7	99.43	84.52	0	0	95.03	93.17	91.38	91.71	92.47	0	91.88	32.04	97.3	100	92.04	90.12	89.35	39.29	86.09	91.83	91.86	88.41	87.79	89.37	82.56	0	99.71	96.17	92.84	100	91.69	83.09	100	86.25	96.24	38.27	36.47	100	99.69	78.34	87.91	29.71	94.84	100	93.19	52.66	85.96	97.34	83.29	87.75	80.94	78	95.43	100	91.57	100	40	93.48	47.65	95.01	94.62	43.44	30.72	94.46	89.6	89.53	40.7	93.57	66	54.01	40.85	0	51.45	90.43	0	100	94.01	87.43	75.48	92.1	85.83	88.76	74.73	39.94	44.8	87.04	83.38	88.42	88.67
FPCOV-1	UT-UPHL-250411603140_seqkit_200_trimmed.sorted	UT-UPHL-250411603140	seqkit	200	100	87.35	100	100	66.37	100	99.72	100	100	95.74	100	100	100	100	100	100	100	100	99.4	100	100	100	100	92.6	100	100	99.72	100	100	100	100	100	98.21	100	100	100	100	98.81	100	100	94.27	100	95.53	100	100	100	100	100	100	100	100	97.82	100	100	100	100	100	100	100	100	100	99.44	100	100	98.3	100	100	100	94.17	98.43	100	97.86	100	100	100	71.71	100	97.75	80	100	100	84.41	100	97	100	95.91	96.46	92.92	99.44	95.65	100	97.11	99.72	94.1	100	100
FPCOV-1	UT-UPHL-250411603140_seqkit_300_trimmed.sorted	UT-UPHL-250411603140	seqkit	300	100	90.59	100	100	85.84	100	99.72	100	100	97.44	100	100	100	100	100	100	100	100	99.4	100	100	100	100	94.97	100	100	99.72	100	100	100	100	100	98.21	100	100	100	100	100	100	100	98.85	100	99.16	100	100	100	100	100	100	100	100	97.82	100	100	100	100	100	100	100	100	100	99.44	100	100	98.58	100	100	100	98.25	98.43	100	100	100	100	100	72.57	100	97.75	86.09	100	100	93.82	100	97	100	95.91	96.46	92.92	99.44	95.65	100	98.84	100	94.1	100	100
FPCOV-1	UT-UPHL-250411603140_seqkit_30_trimmed.sorted	UT-UPHL-250411603140	seqkit	30	100	40.29	99.16	95.35	21.83	94.54	92.63	100	91.96	84.94	0	100	100	99.71	91.71	100	84.13	100	77.25	100	100	97.35	100	89.35	39.29	100	94.08	100	100	94.77	93.68	100	79.17	100	100	100	100	91.69	100	100	90.26	96.24	79.89	93.16	100	100	89.61	96.76	90.88	94.84	100	97.28	52.66	96.91	99.41	99.14	92.88	95.89	92	98.86	100	96.63	100	91.76	96.03	47.65	99.41	100	86.01	71.47	100	94.5	100	94.19	93.57	71.71	100	93.24	0	100	90.43	0	100	94.01	99.12	95.91	92.1	90.46	98.03	86.14	91.95	47.69	99.72	83.38	100	100
FPCOV-1	UT-UPHL-250411603140_seqkit_400_trimmed.sorted	UT-UPHL-250411603140	seqkit	400	100	91.47	100	100	93.22	100	99.72	100	100	97.44	100	100	100	100	100	100	100	100	99.4	100	100	100	100	94.97	100	100	100	100	100	100	100	100	100	100	100	100	100	100	100	100	98.85	100	99.16	100	100	100	100	100	100	100	100	97.82	100	100	100	100	100	100	100	100	100	100	100	100	100	100	100	100	100	100	100	100	100	100	100	97.43	100	98.31	86.09	100	100	93.82	100	97	100	95.91	96.46	92.92	100	95.65	100	100	100	94.1	100	100
FPCOV-1	UT-UPHL-250411603140_seqkit_5000_trimmed.sorted	UT-UPHL-250411603140	seqkit	5000	100	100	100	100	100	100	100	100	100	100	100	100	100	100	100	100	100	100	100	100	100	100	100	100	100	100	100	100	100	100	100	100	100	100	100	100	100	100	100	100	100	100	100	100	100	100	100	100	100	100	100	97.82	100	100	100	100	100	100	100	100	100	100	100	100	100	100	100	100	100	100	100	100	100	100	100	100	100	100	100	100	100	100	100	100	100	100	100	96.73	100	100	100	100	100	100	100	100
FPCOV-1	UT-UPHL-250411603140_seqkit_500_trimmed.sorted	UT-UPHL-250411603140	seqkit	500	100	100	100	100	95.28	100	100	100	100	100	100	100	100	100	100	100	100	100	100	100	100	100	100	94.97	100	100	100	100	100	100	100	100	100	100	100	100	100	100	100	100	100	100	99.16	100	100	100	100	100	100	100	100	97.82	100	100	100	100	100	100	100	100	100	100	100	100	100	100	100	100	100	100	100	100	100	100	100	100	100	98.59	96.23	100	100	93.82	100	98.09	100	95.91	96.46	94.82	100	96.47	100	100	100	95.71	100	100
FPCOV-1	UT-UPHL-250411603140_seqkit_50_trimmed.sorted	UT-UPHL-250411603140	seqkit	50	100	40.29	100	98.84	21.83	100	93.2	100	100	89.49	0	100	100	100	95.14	100	100	100	95.81	100	100	97.35	100	89.35	64.58	100	99.72	100	100	95.06	98.28	100	95.24	100	100	100	100	91.69	100	100	90.26	97.98	79.89	100	100	100	96.44	96.76	100	97.99	100	97.82	100	99.16	99.7	100	100	97.65	96.57	100	100	99.44	100	93.82	96.88	96.76	99.41	100	92.13	71.47	100	97.86	100	94.19	96.78	71.71	100	93.24	33.33	100	100	32.94	100	96.73	99.12	95.91	92.1	90.46	99.44	86.14	96.55	47.69	99.72	92.76	100	100
FPCOV-1	UT-UPHL-250411646667_bbnorm_10000_trimmed.sorted	UT-UPHL-250411646667	bbnorm	10000	100	100	100	100	100	100	100	100	100	100	100	100	100	100	100	100	100	100	100	100	100	100	100	100	100	100	100	100	100	100	100	100	100	100	100	100	100	100	100	100	100	100	100	100	100	100	100	100	100	100	100	97.82	100	100	100	100	100	100	100	100	100	100	100	100	100	100	100	100	100	100	100	100	100	100	100	100	100	100	100	100	100	100	100	100	100	100	100	97.82	100	100	100	100	100	97.86	100	100
FPCOV-1	UT-UPHL-250411646667_bbnorm_1000_trimmed.sorted	UT-UPHL-250411646667	bbnorm	1000	100	100	100	100	100	100	100	100	100	100	100	100	100	100	100	100	100	100	100	100	100	100	100	100	100	100	100	100	100	100	100	100	100	100	100	100	100	100	100	100	100	100	100	100	100	100	100	100	100	100	100	97.82	100	100	100	100	100	100	100	100	100	100	100	100	100	100	100	100	100	100	100	100	100	100	100	100	100	100	100	100	100	100	100	98.09	100	100	97.28	97.55	100	100	100	100	100	95.71	100	100
FPCOV-1	UT-UPHL-250411646667_bbnorm_100_trimmed.sorted	UT-UPHL-250411646667	bbnorm	100	100	100	99.16	100	100	100	99.43	100	100	100	100	100	100	100	99.43	100	100	100	100	100	100	100	100	100	100	100	96.06	100	100	100	100	100	100	100	100	100	100	100	100	100	100	100	96.09	100	100	100	100	100	100	100	100	97.28	100	100	100	100	100	100	100	100	100	99.16	100	100	99.43	100	100	100	100	100	100	100	100	100	100	100	100	98.59	100	100	100	100	100	97	100	95.91	95.64	94.28	99.44	95.65	100	100	99.72	94.37	100	100
FPCOV-1	UT-UPHL-250411646667_bbnorm_10_trimmed.sorted	UT-UPHL-250411646667	bbnorm	10	98.53	91.18	100	96.22	100	94.25	99.43	95.43	95.54	91.19	93.93	95.03	96.27	87.36	97.43	100	98.2	98.26	85.33	100	91.98	99.41	85.47	98.22	100	100	94.08	93.6	73.91	91.57	78.16	92.73	95.54	98.53	94.69	100	100	100	95.7	100	99.43	95.09	98.04	96.87	89.49	99.08	99.41	93.81	95.59	94.56	97.05	87.74	96.45	91.85	91.72	99.14	92.02	97.36	94.57	98	80.23	78.09	99.38	100	89.8	85.88	94.13	94.9	80.17	95.61	98.54	100	95.64	84.01	91.52	92.29	100	98.31	96.23	94.22	99.42	95.88	92.67	92.1	99.42	84.74	87.74	90.46	94.66	86.41	91.38	99.71	90.99	80.97	94.35	100
FPCOV-1	UT-UPHL-250411646667_bbnorm_200_trimmed.sorted	UT-UPHL-250411646667	bbnorm	200	100	100	100	100	100	100	99.43	100	100	100	100	100	100	100	100	100	100	100	100	100	100	100	100	100	100	100	100	100	100	100	100	100	100	100	100	100	100	100	100	100	100	100	98.32	100	100	100	100	100	100	100	100	97.28	100	100	100	100	100	100	100	100	100	100	100	100	100	100	100	100	100	100	100	100	100	100	100	100	100	99.72	100	100	100	100	100	96.73	100	95.91	96.73	96.19	99.44	95.65	100	100	100	94.37	100	100
FPCOV-1	UT-UPHL-250411646667_bbnorm_300_trimmed.sorted	UT-UPHL-250411646667	bbnorm	300	100	100	100	100	100	100	100	100	100	100	100	100	100	100	100	100	100	100	100	100	100	100	100	100	100	100	100	100	100	100	100	100	100	100	100	100	100	100	100	100	100	100	99.16	100	100	100	100	100	100	100	100	97.55	100	100	100	100	100	100	100	100	100	100	100	100	100	100	100	100	100	100	100	100	100	100	100	100	100	100	100	100	100	100	100	98.09	100	95.91	97.28	96.46	100	97.83	100	100	100	95.71	100	100
FPCOV-1	UT-UPHL-250411646667_bbnorm_30_trimmed.sorted	UT-UPHL-250411646667	bbnorm	30	100	99.12	98.03	98.26	100	100	99.15	100	100	93.18	100	100	100	100	98	100	100	100	100	100	100	100	100	96.75	100	100	95.21	100	100	100	100	97.09	100	100	100	100	100	100	98.28	100	100	100	96.09	98.58	100	100	99.41	100	95.59	96.28	100	94.55	100	100	100	99.14	95.44	100	99.71	93.43	96.05	97.47	100	100	98.87	99.71	100	100	100	100	100	100	100	100	89.18	96.57	100	99.72	100	100	93.91	97.94	100	94.55	100	94.28	95.64	92.64	96.35	93.75	97.13	100	96.06	87.94	99.72	100
FPCOV-1	UT-UPHL-250411646667_bbnorm_400_trimmed.sorted	UT-UPHL-250411646667	bbnorm	400	100	100	100	100	100	100	100	100	100	100	100	100	100	100	100	100	100	100	100	100	100	100	100	100	100	100	100	100	100	100	100	100	100	100	100	100	100	100	100	100	100	100	98.04	100	100	100	100	100	100	100	100	97.28	100	100	100	100	100	100	100	100	100	100	100	100	100	100	100	100	100	100	100	100	100	100	100	100	100	100	100	100	100	100	100	97	100	95.91	96.73	96.46	100	97.83	100	100	100	95.71	100	100
FPCOV-1	UT-UPHL-250411646667_bbnorm_5000_trimmed.sorted	UT-UPHL-250411646667	bbnorm	5000	100	100	100	100	100	100	100	100	100	100	100	100	100	100	100	100	100	100	100	100	100	100	100	100	100	100	100	100	100	100	100	100	100	100	100	100	100	100	100	100	100	100	100	100	100	100	100	100	100	100	100	97.82	100	100	100	100	100	100	100	100	100	100	100	100	100	100	100	100	100	100	100	100	100	100	100	100	100	100	100	100	100	100	100	100	100	100	97.82	97.82	100	100	100	100	100	97.86	100	100
FPCOV-1	UT-UPHL-250411646667_bbnorm_500_trimmed.sorted	UT-UPHL-250411646667	bbnorm	500	100	100	100	100	100	100	100	100	100	100	100	100	100	100	100	100	100	100	100	100	100	100	100	100	100	100	100	100	100	100	100	100	100	100	100	100	100	100	100	100	100	100	98.88	100	100	100	100	100	100	100	100	97.55	100	100	100	100	100	100	100	100	100	100	100	100	100	100	100	100	100	100	100	100	100	100	100	100	100	99.72	100	100	100	100	100	98.09	100	96.73	97.28	95.91	100	97.83	100	100	100	95.71	100	100
FPCOV-1	UT-UPHL-250411646667_bbnorm_50_trimmed.sorted	UT-UPHL-250411646667	bbnorm	50	100	100	100	100	100	100	98.02	100	100	100	100	100	100	100	100	100	100	100	100	100	100	100	100	100	99.11	100	100	100	100	100	100	96.51	100	100	100	100	100	100	100	100	100	100	93.02	96.87	99.72	100	100	100	100	99.14	100	97.55	100	100	100	99.71	100	100	99.71	100	96.89	98.6	100	100	100	100	100	100	100	100	100	100	100	100	100	100	100	97.75	100	100	100	100	100	95.64	100	95.91	95.64	94.28	99.44	95.65	100	100	100	93.03	99.15	100
FPCOV-1	UT-UPHL-250411646667_raw_all_trimmed.sorted	UT-UPHL-250411646667	raw	all	100	100	100	100	100	100	100	100	100	100	100	100	100	100	100	100	100	100	100	100	100	100	100	100	100	100	100	100	100	100	100	100	100	100	100	100	100	100	100	100	100	100	100	100	100	100	100	100	100	100	100	97.82	100	100	100	100	100	100	100	100	100	100	100	100	100	100	100	100	100	100	100	100	100	100	100	100	100	100	100	100	100	100	100	100	100	100	100	100	100	100	100	100	100	97.86	100	100
FPCOV-1	UT-UPHL-250411646667_seqkit_10000_trimmed.sorted	UT-UPHL-250411646667	seqkit	10000	100	100	100	100	100	100	100	100	100	100	100	100	100	100	100	100	100	100	100	100	100	100	100	100	100	100	100	100	100	100	100	100	100	100	100	100	100	100	100	100	100	100	100	100	100	100	100	100	100	100	100	97.82	100	100	100	100	100	100	100	100	100	100	100	100	100	100	100	100	100	100	100	100	100	100	100	99.71	100	100	100	100	100	100	100	100	100	100	100	100	100	100	100	100	100	97.86	100	100
FPCOV-1	UT-UPHL-250411646667_seqkit_1000_trimmed.sorted	UT-UPHL-250411646667	seqkit	1000	100	97.65	100	100	98.23	100	100	100	100	100	100	100	100	100	100	100	100	100	100	100	100	100	100	100	100	100	100	100	100	100	100	100	97.02	100	100	100	100	100	100	100	99.43	100	97.77	100	100	100	100	100	100	100	100	97.82	100	100	100	100	100	100	100	100	100	100	100	100	100	100	100	100	100	100	100	100	100	100	100	94.57	100	99.72	100	100	100	100	100	98.09	100	97.55	97.28	97.28	99.16	95.65	100	100	100	97.32	100	100
FPCOV-1	UT-UPHL-250411646667_seqkit_100_trimmed.sorted	UT-UPHL-250411646667	seqkit	100	100	84.71	99.44	94.48	43.95	100	100	100	99.4	92.05	48.55	96.2	100	100	100	100	100	100	100	100	100	95.28	100	82.54	94.94	100	100	90.41	100	100	85.63	92.44	33.04	100	100	100	100	94.66	100	100	78.51	100	92.46	98.01	99.72	100	91.99	98.82	100	99.71	96.76	97.55	94.38	100	98.82	100	100	100	92.86	100	100	98.03	100	90.59	90.37	78.53	97.65	100	100	54.23	100	92.66	100	97.09	100	51.43	100	96.62	43.77	100	99.13	88.24	100	95.91	100	97.55	97.28	92.92	91.85	94.29	98.56	94.22	100	88.74	100	100
FPCOV-1	UT-UPHL-250411646667_seqkit_10_trimmed.sorted	UT-UPHL-250411646667	seqkit	10	83.82	31.18	96.35	42.15	0	78.45	80.45	99.43	52.68	35.8	0	41.81	86.65	89.37	88.29	87.05	0	92.75	91.32	100	96.91	50.44	94.77	0	0	82.54	95.21	38.95	48.99	82.56	19.54	81.69	0	84.46	94.99	87.46	94.28	21.07	100	88.5	0	76.3	84.36	93.73	92.9	93.25	40.36	46.61	96.18	87.97	83.78	82.83	0	100	26.92	85.59	97.15	97.65	74	91.71	94.63	96.07	96.88	0	65.16	0	95.01	100	44.02	0	100	45.87	86.05	34.88	88.3	34.57	93.52	39.72	0	83.82	66.09	0	94.13	63.76	91.23	90.46	87.74	81.2	83.71	85.05	43.39	47.98	94.37	30.56	97.18	49.58
FPCOV-1	UT-UPHL-250411646667_seqkit_200_trimmed.sorted	UT-UPHL-250411646667	seqkit	200	100	84.71	99.72	96.51	44.54	100	100	100	99.4	92.05	91.91	99.12	100	100	100	100	100	100	100	100	100	95.28	100	82.54	94.94	100	100	93.31	100	100	100	98.55	70.24	100	100	100	100	100	100	100	83.38	100	92.46	100	100	100	100	98.82	100	100	96.76	97.55	94.38	100	99.7	100	100	100	98	100	100	100	100	90.59	94.33	81.18	100	100	100	54.23	100	92.97	100	97.97	100	51.43	100	99.72	88.99	100	100	88.24	100	95.91	100	97.55	97.28	94.82	95.22	95.65	98.56	97.11	100	88.74	100	100
FPCOV-1	UT-UPHL-250411646667_seqkit_300_trimmed.sorted	UT-UPHL-250411646667	seqkit	300	100	84.71	99.72	96.51	44.54	100	100	100	100	92.05	91.91	99.12	100	100	100	100	100	100	100	100	100	95.28	100	82.54	96.43	100	100	93.31	100	100	100	98.55	70.24	100	100	100	100	100	100	100	89.11	100	96.09	100	100	100	100	100	100	100	96.76	97.55	94.38	100	99.7	100	100	100	98.86	100	100	100	100	96.76	96.6	94.41	100	100	100	54.23	100	92.97	100	97.97	100	51.43	100	99.72	88.99	100	100	88.24	100	97	100	97.55	97.28	95.91	98.03	95.65	99.14	97.11	100	91.15	100	100
FPCOV-1	UT-UPHL-250411646667_seqkit_30_trimmed.sorted	UT-UPHL-250411646667	seqkit	30	93.24	84.71	99.44	85.76	0	97.13	100	100	99.4	79.83	0	92.4	100	92.53	93.14	100	88.02	93.04	100	100	100	50.44	99.71	37.57	0	100	95.21	80.23	100	95.64	62.36	86.92	0	100	98.53	100	100	21.07	100	100	38.11	98.55	89.94	96.87	95.17	100	52.52	85.55	96.47	93.7	88.2	97	66.86	100	90.24	100	100	100	86	100	99.15	96.91	100	82.94	80.45	0	97.65	100	83.97	54.23	100	45.87	90.41	87.5	100	48.86	100	83.94	0	91.62	99.13	31.18	100	94.82	100	96.73	92.92	89.1	90.45	92.39	97.13	47.98	97.18	69.44	100	98.58
FPCOV-1	UT-UPHL-250411646667_seqkit_400_trimmed.sorted	UT-UPHL-250411646667	seqkit	400	100	84.71	100	96.51	44.84	100	100	100	100	96.88	91.91	100	100	100	100	100	100	100	100	100	100	95.28	100	82.54	96.43	100	100	100	100	100	100	100	91.37	100	100	100	100	100	100	100	97.13	100	96.09	100	100	100	100	100	100	100	100	97.55	95.86	100	100	100	100	100	98.86	100	100	100	100	96.76	99.43	95.29	100	100	100	56.43	100	97.55	100	100	100	51.43	100	99.72	100	100	100	88.24	100	97	100	97.55	97.28	95.91	98.03	95.65	99.14	98.55	100	97.32	100	100
FPCOV-1	UT-UPHL-250411646667_seqkit_5000_trimmed.sorted	UT-UPHL-250411646667	seqkit	5000	100	100	100	100	100	100	100	100	100	100	100	100	100	100	100	100	100	100	100	100	100	100	100	100	100	100	100	100	100	100	100	100	100	100	100	100	100	100	100	100	100	100	100	100	100	100	100	100	100	100	100	97.82	100	100	100	100	100	100	100	100	100	100	100	100	100	100	100	100	100	100	100	100	100	100	100	98.29	100	100	100	100	100	100	100	100	100	100	100	97.82	100	100	100	100	100	97.86	100	100
FPCOV-1	UT-UPHL-250411646667_seqkit_500_trimmed.sorted	UT-UPHL-250411646667	seqkit	500	100	84.71	100	100	92.63	100	100	100	100	96.88	91.91	100	100	100	100	100	100	100	100	100	100	100	100	100	100	100	100	100	100	100	100	100	91.37	100	100	100	100	100	100	100	98.28	100	97.77	100	100	100	100	100	100	100	100	97.82	100	100	100	100	100	100	100	100	100	100	100	97.06	100	100	100	100	100	100	100	100	100	100	100	51.43	100	99.72	100	100	100	100	100	97	100	97.55	97.28	95.91	99.16	95.65	100	100	100	97.32	100	100
FPCOV-1	UT-UPHL-250411646667_seqkit_50_trimmed.sorted	UT-UPHL-250411646667	seqkit	50	100	84.71	99.44	94.19	0	100	100	100	99.4	86.36	0	92.4	100	100	93.14	100	88.02	100	100	100	100	50.44	100	82.54	0	100	95.21	86.92	100	100	85.63	86.92	0	100	100	100	100	65.58	100	100	43.27	100	92.18	96.87	99.72	100	52.52	98.82	100	97.13	88.2	97.55	94.38	100	98.82	100	100	100	91.14	100	99.15	98.03	100	82.94	87.54	37.06	97.65	100	91.25	54.23	100	45.87	90.99	87.5	100	48.86	100	90.99	43.77	100	99.13	75.59	100	94.82	100	96.73	92.92	92.92	91.85	94.02	97.99	94.22	99.44	82.84	100	99.15
FPCOV-1	UT-UPHL-250411704548_bbnorm_10000_trimmed.sorted	UT-UPHL-250411704548	bbnorm	10000	100	100	100	100	100	100	100	100	100	100	100	100	100	100	100	100	100	100	100	100	100	100	100	100	100	100	100	100	100	100	100	100	100	100	100	100	100	100	100	100	100	100	99.44	100	100	100	100	100	100	100	100	100	100	100	100	100	100	100	100	100	100	100	100	100	100	100	100	100	100	100	100	100	100	100	100	100	100	100	100	100	100	100	100	100	100	100	100	100	100	100	100	100	100	100	100	100
FPCOV-1	UT-UPHL-250411704548_bbnorm_1000_trimmed.sorted	UT-UPHL-250411704548	bbnorm	1000	100	100	100	100	100	100	100	100	100	100	100	100	100	100	100	100	100	100	100	100	100	100	100	100	100	100	100	100	100	100	100	100	100	100	100	100	100	100	100	100	100	100	99.44	100	100	100	100	100	100	100	100	97.82	100	100	100	100	100	100	100	100	100	100	100	100	100	100	100	100	100	100	100	100	100	100	100	100	100	100	100	100	100	100	100	98.09	100	95.91	100	100	100	100	100	100	100	100	100	100
FPCOV-1	UT-UPHL-250411704548_bbnorm_100_trimmed.sorted	UT-UPHL-250411704548	bbnorm	100	100	100	98.03	100	100	100	100	100	100	99.72	100	100	100	100	98.57	100	100	100	100	100	100	100	100	100	100	100	100	100	100	100	100	100	100	100	100	100	100	100	100	100	100	100	99.16	98.01	100	100	100	100	100	100	100	95.37	100	100	100	100	100	100	100	100	100	100	100	100	100	100	100	99.43	100	100	100	100	100	100	100	100	100	99.15	100	100	100	100	100	94.55	100	95.91	100	96.46	98.6	100	100	100	100	95.44	100	100
FPCOV-1	UT-UPHL-250411704548_bbnorm_10_trimmed.sorted	UT-UPHL-250411704548	bbnorm	10	96.47	100	83.15	98.84	99.12	93.1	92.35	95.71	88.99	91.19	100	98.25	96.27	100	83.14	100	100	91.3	80.54	100	100	97.35	99.13	96.45	92.86	94.67	98.03	90.7	100	99.71	89.66	81.1	100	90.32	94.4	99.4	92.47	100	92.84	90.86	89.11	96.53	87.71	92.59	96.31	100	95.25	98.23	92.35	100	94.1	94.55	100	87.64	87.28	98.85	90.6	90.91	99.71	92	90.96	100	100	100	95.75	97.35	93.84	91.22	99.13	100	94.75	95.41	91.86	96.51	88.89	91.71	100	100	94.78	88.44	96.81	100	100	62.67	92.11	85.83	87.47	85.83	93.54	94.57	75.86	100	93.8	90.35	93.79	90.08
FPCOV-1	UT-UPHL-250411704548_bbnorm_200_trimmed.sorted	UT-UPHL-250411704548	bbnorm	200	100	100	100	100	100	100	100	100	100	99.72	100	100	100	100	100	100	100	100	100	100	100	100	100	100	100	100	100	100	100	100	100	100	100	100	100	100	100	100	100	100	100	100	98.6	100	100	100	100	100	100	100	100	97.28	100	100	100	100	100	100	99.71	100	100	100	100	100	100	100	100	100	100	100	100	100	100	100	100	100	100	100	100	100	100	100	100	97	100	95.91	96.46	100	99.16	100	100	100	100	95.17	100	100
FPCOV-1	UT-UPHL-250411704548_bbnorm_300_trimmed.sorted	UT-UPHL-250411704548	bbnorm	300	100	100	100	100	100	100	100	100	100	100	100	100	100	100	100	100	100	100	100	100	100	100	100	100	100	100	100	100	100	100	100	100	100	100	100	100	100	100	100	100	100	100	99.16	100	100	100	100	100	100	100	100	97.55	100	100	100	100	100	100	100	100	100	100	100	100	100	100	100	100	100	100	100	100	100	100	100	100	100	100	100	100	100	100	100	98.09	100	95.91	100	100	98.6	100	100	100	100	97.86	100	100
FPCOV-1	UT-UPHL-250411704548_bbnorm_30_trimmed.sorted	UT-UPHL-250411704548	bbnorm	30	100	100	96.63	100	100	99.14	98.87	99.43	100	98.01	100	100	100	100	93.71	100	100	100	100	100	100	100	100	97.63	99.4	100	100	100	100	100	100	95.93	99.11	100	97.05	100	100	99.7	100	100	98.85	100	96.65	98.01	91.48	100	100	100	100	100	100	89.37	100	100	94.08	96.83	100	100	96.57	96.86	96.89	100	100	100	100	100	100	97.17	100	100	100	100	100	100	95.32	100	100	97.75	94.78	100	100	100	100	95.37	98.54	92.1	96.46	90.46	98.6	100	95.69	100	98.59	91.42	99.15	100
FPCOV-1	UT-UPHL-250411704548_bbnorm_400_trimmed.sorted	UT-UPHL-250411704548	bbnorm	400	100	100	100	100	100	100	100	100	100	100	100	100	100	100	100	100	100	100	100	100	100	100	100	100	100	100	100	100	100	100	100	100	100	100	100	100	100	100	100	100	100	100	99.16	100	100	100	100	100	100	100	100	97.28	100	100	100	100	100	100	100	100	100	100	100	100	100	100	100	100	100	100	100	100	100	100	100	100	100	100	100	100	100	100	100	97.82	100	96.46	100	100	100	100	100	100	100	95.71	100	100
FPCOV-1	UT-UPHL-250411704548_bbnorm_5000_trimmed.sorted	UT-UPHL-250411704548	bbnorm	5000	100	100	100	100	100	100	100	100	100	100	100	100	100	100	100	100	100	100	100	100	100	100	100	100	100	100	100	100	100	100	100	100	100	100	100	100	100	100	100	100	100	100	99.44	100	100	100	100	100	100	100	100	100	100	100	100	100	100	100	100	100	100	100	100	100	100	100	100	100	100	100	100	100	100	100	100	100	100	100	100	100	100	100	100	100	100	99.73	100	100	100	100	100	100	100	100	100	100
FPCOV-1	UT-UPHL-250411704548_bbnorm_500_trimmed.sorted	UT-UPHL-250411704548	bbnorm	500	100	100	100	100	100	100	100	100	100	100	100	100	100	100	100	100	100	100	100	100	100	100	100	100	100	100	100	100	100	100	100	100	100	100	100	100	100	100	100	100	100	100	99.16	100	100	100	100	100	100	100	100	97.55	100	100	100	100	100	100	100	100	100	100	100	100	100	100	100	100	100	100	100	100	100	100	100	100	100	100	100	100	100	100	100	98.09	100	96.46	100	100	100	100	100	100	100	97.86	100	100
FPCOV-1	UT-UPHL-250411704548_bbnorm_50_trimmed.sorted	UT-UPHL-250411704548	bbnorm	50	100	100	99.44	100	99.71	100	99.15	100	100	98.01	100	100	100	100	100	100	100	100	100	100	100	100	100	100	100	100	100	100	100	100	100	99.13	100	100	100	100	100	100	100	100	100	100	97.49	98.01	99.72	100	100	100	100	95.42	100	97	100	100	100	100	98.86	100	96.86	100	98.31	100	100	100	100	100	100	99.72	100	100	100	100	100	100	100	100	100	99.72	100	100	100	100	100	94.82	100	95.91	96.19	92.1	96.63	100	100	100	100	86.86	100	100
FPCOV-1	UT-UPHL-250411704548_raw_all_trimmed.sorted	UT-UPHL-250411704548	raw	all	100	100	100	100	100	100	100	100	100	100	100	100	100	100	100	100	100	100	100	100	100	100	100	100	100	100	100	100	100	100	100	100	100	100	100	100	100	100	100	100	100	100	99.44	100	100	100	100	100	100	100	100	100	100	100	100	100	100	100	100	100	100	100	100	100	100	100	100	100	100	100	100	100	100	100	100	100	100	100	100	100	100	100	100	100	100	100	100	100	100	100	100	100	100	100	100	100
FPCOV-1	UT-UPHL-250411704548_seqkit_10000_trimmed.sorted	UT-UPHL-250411704548	seqkit	10000	100	100	100	100	100	100	100	100	100	100	100	100	100	100	100	100	100	100	100	100	100	100	100	100	100	100	100	100	100	100	100	100	100	100	100	100	100	100	100	100	100	100	99.16	100	100	100	100	100	100	100	100	100	100	100	100	100	100	100	100	100	100	100	100	100	100	100	100	100	100	100	100	100	100	100	100	100	100	100	100	100	100	100	100	100	100	100	100	100	100	100	100	100	100	100	100	100
FPCOV-1	UT-UPHL-250411704548_seqkit_1000_trimmed.sorted	UT-UPHL-250411704548	seqkit	1000	100	100	100	100	96.17	100	100	100	100	100	86.13	100	100	100	100	100	100	100	100	100	100	100	100	100	98.81	100	99.44	100	100	100	100	100	100	100	100	100	100	100	100	100	100	100	98.32	100	100	100	100	100	100	100	100	100	100	100	100	100	100	100	100	100	100	100	100	100	100	100	100	100	100	100	100	100	100	100	100	100	100	97.75	100	100	100	100	100	94.28	100	96.46	100	96.73	100	97.83	100	100	100	94.91	100	100
FPCOV-1	UT-UPHL-250411704548_seqkit_100_trimmed.sorted	UT-UPHL-250411704548	seqkit	100	100	28.82	99.44	100	44.25	99.71	100	100	88.1	98.01	0	100	89.13	100	98.86	100	100	100	81.74	100	100	100	100	89.64	86.31	100	94.93	100	100	100	89.37	98.26	88.39	100	100	100	100	81.9	27.22	100	88.25	98.55	88.55	100	100	100	92.28	100	100	99.14	100	97.28	91.72	100	67.46	100	100	100	96.57	100	100	98.88	100	44.41	99.43	94.71	91.2	100	100	100	100	99.08	63.08	100	100	49.14	100	36.34	46.96	100	100	0	100	90.46	100	95.1	92.92	92.1	96.63	88.32	92.53	100	100	89.01	100	100
FPCOV-1	UT-UPHL-250411704548_seqkit_10_trimmed.sorted	UT-UPHL-250411704548	seqkit	10	85	0	97.75	97.09	0	95.98	0	42.57	36.61	40.62	0	86.55	0	99.14	84	96.08	97.01	88.41	0	91.59	98.15	0	99.42	0	0	100	0	49.13	89.57	84.59	62.36	89.24	0	97.36	98.23	97.01	77.71	39.17	0	100	69.91	38.15	0	99.43	94.32	98.47	26.41	86.43	96.47	88.83	45.72	95.91	0	97.19	35.5	100	87.46	94.72	43.14	93.14	37.57	84.83	100	0	74.79	42.35	0	99.72	0	54.23	94.46	45.87	43.6	35.17	85.67	40.86	100	0	0	78.32	83.77	0	100	0	90.64	92.1	79.56	76.29	87.36	80.16	43.1	92.77	95.77	84.99	93.22	96.03
FPCOV-1	UT-UPHL-250411704548_seqkit_200_trimmed.sorted	UT-UPHL-250411704548	seqkit	200	100	55.88	99.72	100	44.25	99.71	100	100	88.1	98.01	0	100	89.13	100	98.86	100	100	100	81.74	100	100	100	100	90.24	86.31	100	94.93	100	100	100	89.37	100	88.39	100	100	100	100	81.9	74.79	100	88.25	100	89.66	100	100	100	96.44	100	100	99.14	100	97.28	91.72	100	97.63	100	100	100	96.57	100	100	98.88	100	44.41	99.43	100	91.2	100	100	100	100	99.08	92.15	100	100	49.14	100	40	46.96	100	100	0	100	90.46	100	95.91	94.82	92.1	96.63	96.47	92.53	100	100	89.01	100	100
FPCOV-1	UT-UPHL-250411704548_seqkit_300_trimmed.sorted	UT-UPHL-250411704548	seqkit	300	100	55.88	100	100	74.63	99.71	100	100	88.1	98.01	0	100	92.24	100	98.86	100	100	100	89.82	100	100	100	100	90.53	87.2	100	95.21	100	100	100	89.37	100	88.39	100	100	100	100	81.9	81.38	100	91.69	100	89.66	100	100	100	96.44	100	100	100	100	97.28	91.72	100	97.63	100	100	100	97.43	100	100	98.88	100	44.41	99.43	100	95.01	100	96.5	100	100	100	92.15	100	100	49.14	100	46.2	59.42	100	100	0	100	90.46	100	96.46	95.64	94.55	99.16	96.47	95.69	100	100	89.01	100	100
FPCOV-1	UT-UPHL-250411704548_seqkit_30_trimmed.sorted	UT-UPHL-250411704548	seqkit	30	100	13.24	97.75	100	0	95.98	96.88	94	36.61	89.49	0	96.2	0	99.14	90.29	100	98.5	97.1	29.94	100	100	99.71	100	0	44.94	100	28.45	97.97	89.57	98.26	62.36	98.26	40.48	100	100	98.81	98.8	69.14	0	100	69.91	96.24	40.5	99.43	100	100	40.36	99.12	96.47	93.41	92.92	97.28	39.05	99.16	35.5	100	100	99.71	74.86	98	81.64	86.24	100	0	92.35	82.35	44.28	100	94.17	100	99.42	45.87	44.48	98.84	100	48.29	100	36.34	19.13	94.22	94.2	0	100	82.02	96.49	92.1	92.64	88.83	90.45	86.14	91.09	100	97.18	87.94	98.31	100
FPCOV-1	UT-UPHL-250411704548_seqkit_400_trimmed.sorted	UT-UPHL-250411704548	seqkit	400	100	66.18	100	100	74.93	99.71	100	100	88.1	98.01	0	100	96.27	100	100	100	100	100	100	100	100	100	100	97.34	95.24	100	96.9	100	100	100	89.37	100	88.39	100	100	100	100	91.69	87.68	100	91.69	100	89.66	100	100	100	96.44	100	100	100	100	97.55	95.56	100	100	100	100	100	97.43	100	100	100	100	90.59	99.72	100	100	100	96.5	100	100	100	93.9	100	100	49.14	100	46.2	59.42	100	100	0	100	90.46	100	96.46	95.64	95.91	99.16	97.55	95.69	100	100	91.15	100	100
FPCOV-1	UT-UPHL-250411704548_seqkit_5000_trimmed.sorted	UT-UPHL-250411704548	seqkit	5000	100	100	100	100	100	100	100	100	100	100	100	100	100	100	100	100	100	100	100	100	100	100	100	100	100	100	100	100	100	100	100	100	100	100	100	100	100	100	100	100	100	100	99.16	100	100	100	100	100	100	100	100	100	100	100	100	100	100	100	100	100	100	100	100	100	100	100	100	100	100	100	100	100	100	100	100	100	100	99.72	100	100	100	100	100	98.09	100	99.73	100	100	100	100	100	100	100	100	100	100
FPCOV-1	UT-UPHL-250411704548_seqkit_500_trimmed.sorted	UT-UPHL-250411704548	seqkit	500	100	66.18	100	100	76.99	100	100	100	99.11	98.01	0	100	100	100	100	100	100	100	100	100	100	100	100	100	95.24	100	96.9	100	100	100	100	100	88.39	100	100	100	100	100	98.57	100	96.28	100	89.66	100	100	100	100	100	100	100	100	100	95.56	100	100	100	100	100	100	100	100	100	100	99.12	100	100	100	100	100	100	100	100	100	100	100	100	100	94.93	91.01	100	100	44.41	100	90.46	100	96.46	95.64	96.73	100	97.55	98.85	100	100	93.83	100	100
FPCOV-1	UT-UPHL-250411704548_seqkit_50_trimmed.sorted	UT-UPHL-250411704548	seqkit	50	100	28.82	97.75	100	0	99.14	96.88	100	86.61	96.31	0	100	0	100	94.57	100	98.5	98.55	41.32	100	100	99.71	100	89.35	44.94	100	28.45	97.97	97.39	100	62.36	98.26	80.36	100	100	100	100	81.01	27.22	100	81.38	96.24	85.75	100	100	100	85.16	100	99.12	93.41	98.82	97.28	91.72	99.16	35.5	100	100	99.71	96.57	99.14	98.31	98.88	100	0	99.43	94.71	87.98	100	94.17	100	100	45.87	44.48	98.84	100	49.14	100	36.34	19.13	98.27	94.78	0	100	83.38	98.25	95.1	92.92	90.46	90.45	86.14	92.53	100	97.18	87.94	98.87	100
FPCOV-1	UT-UPHL-250411716704_bbnorm_10000_trimmed.sorted	UT-UPHL-250411716704	bbnorm	10000	100	100	100	100	100	100	100	100	100	100	100	100	100	100	100	100	100	100	100	100	100	100	100	100	100	100	100	100	100	100	100	100	100	100	100	100	100	100	100	100	100	100	100	100	100	100	100	100	100	100	100	99.18	100	100	100	100	100	100	100	100	100	100	100	100	100	100	100	100	100	100	100	100	100	100	100	100	100	100	100	100	100	100	100	100	100	100	100	100	100	100	100	100	100	100	100	100
FPCOV-1	UT-UPHL-250411716704_bbnorm_1000_trimmed.sorted	UT-UPHL-250411716704	bbnorm	1000	100	100	100	100	100	100	100	100	100	100	100	100	100	100	100	100	100	100	100	100	100	100	100	100	100	100	100	100	100	100	100	100	100	100	100	100	100	100	100	100	100	100	100	100	100	100	100	100	100	100	100	97.82	100	100	100	100	100	100	100	100	100	100	100	100	100	100	100	100	100	100	100	100	100	100	100	100	100	99.72	100	100	100	100	100	100	100	95.91	100	96.46	100	97.83	100	100	100	95.71	100	100
FPCOV-1	UT-UPHL-250411716704_bbnorm_100_trimmed.sorted	UT-UPHL-250411716704	bbnorm	100	100	100	100	100	100	100	99.15	100	100	98.58	100	100	100	100	95.14	100	100	100	100	100	100	100	100	98.52	100	100	100	100	100	100	100	97.67	100	100	99.41	100	100	100	100	100	100	100	99.44	98.01	100	100	100	100	100	100	100	97.28	100	100	100	100	100	100	99.71	100	100	98.88	100	100	100	100	100	97.45	100	100	100	100	100	100	100	100	100	99.72	100	100	100	100	100	100	100	95.91	96.73	94.82	98.03	89.4	100	100	99.72	94.1	100	100
FPCOV-1	UT-UPHL-250411716704_bbnorm_10_trimmed.sorted	UT-UPHL-250411716704	bbnorm	10	93.24	100	96.35	96.51	99.71	96.84	95.75	99.43	98.21	91.19	88.73	96.2	100	87.36	81.71	91.57	100	100	86.53	96.1	100	88.5	100	95.27	98.81	84.91	98.59	92.44	96.23	99.71	90.23	94.77	98.21	98.24	100	96.72	88.25	95.25	91.98	100	90.83	94.8	92.18	92.59	92.05	96.32	100	100	91.47	94.84	51.62	85.29	92.9	92.42	99.11	100	94.3	91.79	90	92.86	83.33	93.54	100	100	90.93	91.18	98.53	88.95	94.46	100	100	90.83	100	100	97.37	93.14	96.3	95.21	92.75	98.27	99.13	97.94	100	92.64	98.83	92.1	83.38	80.38	82.3	88.59	97.13	94.8	95.49	81.5	97.74	94.62
FPCOV-1	UT-UPHL-250411716704_bbnorm_200_trimmed.sorted	UT-UPHL-250411716704	bbnorm	200	100	100	100	100	100	100	100	100	100	99.72	100	100	100	100	100	100	100	100	100	100	100	100	100	100	100	100	100	100	100	100	100	100	100	100	100	100	100	100	100	100	100	100	99.16	100	100	100	100	100	100	100	100	97	100	100	100	100	100	100	100	100	100	100	100	100	100	100	100	100	100	100	100	100	100	100	100	100	100	99.72	100	100	100	100	100	100	100	95.91	95.64	96.73	98.6	97.55	100	100	100	95.71	100	100
FPCOV-1	UT-UPHL-250411716704_bbnorm_300_trimmed.sorted	UT-UPHL-250411716704	bbnorm	300	100	100	100	100	100	100	100	100	100	99.72	100	100	100	100	100	100	100	100	100	100	100	100	100	100	100	100	100	100	100	100	100	100	100	100	100	100	100	100	100	100	100	100	100	100	100	100	100	100	100	100	100	97.55	100	100	100	100	100	100	100	100	100	100	100	100	100	100	100	100	100	100	100	100	100	100	100	100	100	99.72	100	100	100	100	100	100	100	96.19	97.28	100	100	95.65	100	100	100	95.71	100	100
FPCOV-1	UT-UPHL-250411716704_bbnorm_30_trimmed.sorted	UT-UPHL-250411716704	bbnorm	30	99.12	100	100	100	98.82	100	99.15	100	100	93.18	100	100	100	100	94	100	97.9	100	100	100	100	100	100	100	97.02	97.04	98.59	95.93	100	100	98.28	99.13	100	100	100	100	100	100	100	100	99.43	100	92.18	98.01	100	100	100	100	100	100	100	95.91	100	99.16	100	100	100	100	98.86	100	99.72	97.75	100	100	96.03	92.65	100	99.72	99.42	100	100	100	100	96.51	100	99.14	100	99.72	94.78	99.71	97.39	96.47	100	97	97.37	94.01	92.92	92.64	94.94	95.65	97.7	100	94.37	86.33	100	100
FPCOV-1	UT-UPHL-250411716704_bbnorm_400_trimmed.sorted	UT-UPHL-250411716704	bbnorm	400	100	100	100	100	100	100	100	100	100	100	100	100	100	100	100	100	100	100	100	100	100	100	100	100	100	100	100	100	100	100	100	100	100	100	100	100	100	100	100	100	100	100	100	100	100	100	100	100	100	100	100	97.28	100	100	100	100	100	100	100	100	100	100	100	100	100	100	100	100	100	100	100	100	100	100	100	100	100	99.72	100	100	100	100	100	100	100	95.91	96.73	100	100	97.83	100	100	100	97.86	100	100
FPCOV-1	UT-UPHL-250411716704_bbnorm_5000_trimmed.sorted	UT-UPHL-250411716704	bbnorm	5000	100	100	100	100	100	100	100	100	100	100	100	100	100	100	100	100	100	100	100	100	100	100	100	100	100	100	100	100	100	100	100	100	100	100	100	100	100	100	100	100	100	100	100	100	100	100	100	100	100	100	100	97.82	100	100	100	100	100	100	100	100	100	100	100	100	100	100	100	100	100	100	100	100	100	100	100	100	100	100	100	100	100	100	100	100	100	100	100	100	100	97.83	100	100	100	100	100	100
FPCOV-1	UT-UPHL-250411716704_bbnorm_500_trimmed.sorted	UT-UPHL-250411716704	bbnorm	500	100	100	100	100	100	100	100	100	100	100	100	100	100	100	100	100	100	100	100	100	100	100	100	100	100	100	100	100	100	100	100	100	100	100	100	100	100	100	100	100	100	100	100	100	100	100	100	100	100	100	100	97.55	100	100	100	100	100	100	100	100	100	100	100	100	100	100	100	100	100	100	100	100	100	100	100	100	100	99.72	100	100	100	100	100	100	100	96.19	98.09	96.19	99.16	97.83	100	100	100	95.71	100	100
FPCOV-1	UT-UPHL-250411716704_bbnorm_50_trimmed.sorted	UT-UPHL-250411716704	bbnorm	50	100	100	99.16	100	98.23	100	100	100	99.4	99.72	100	100	100	100	94.57	100	100	100	100	100	100	100	100	100	100	100	99.44	98.84	100	100	100	99.13	100	100	100	100	100	100	100	100	100	100	95.25	98.58	100	100	100	100	100	100	100	97.28	100	99.16	100	100	100	100	99.71	99.43	100	98.6	100	100	94.05	100	100	100	100	100	100	100	100	100	100	97.71	100	99.72	100	100	99.71	100	100	97	100	95.91	95.64	96.19	100	94.02	97.41	100	97.18	93.03	99.72	100
FPCOV-1	UT-UPHL-250411716704_raw_all_trimmed.sorted	UT-UPHL-250411716704	raw	all	100	100	100	100	100	100	100	100	100	100	100	100	100	100	100	100	100	100	100	100	100	100	100	100	100	100	100	100	100	100	100	100	100	100	100	100	100	100	100	100	100	100	100	100	100	100	100	100	100	100	100	99.18	100	100	100	100	100	100	100	100	100	100	100	100	100	100	100	100	100	100	100	100	100	100	100	100	100	100	100	100	100	100	100	100	100	100	100	100	100	100	100	100	100	100	100	100
FPCOV-1	UT-UPHL-250411716704_seqkit_10000_trimmed.sorted	UT-UPHL-250411716704	seqkit	10000	100	100	100	100	100	100	100	100	100	100	100	100	100	100	100	100	100	100	100	100	100	100	100	100	100	100	100	100	100	100	100	100	100	100	100	100	100	100	100	100	100	100	100	100	100	100	100	100	100	100	100	99.18	100	100	100	100	100	100	100	100	100	100	100	100	100	100	100	100	100	100	100	100	100	100	100	100	100	100	100	100	100	100	100	100	100	100	100	100	100	100	100	100	100	100	100	100
FPCOV-1	UT-UPHL-250411716704_seqkit_1000_trimmed.sorted	UT-UPHL-250411716704	seqkit	1000	100	100	100	100	99.71	100	99.72	100	100	98.58	100	100	100	100	100	100	100	100	100	100	100	100	100	100	100	100	100	100	100	100	100	100	100	100	100	100	100	100	100	100	100	100	99.16	100	100	100	100	100	100	100	100	99.18	98.22	100	100	100	100	100	100	100	100	100	100	100	100	100	100	100	100	100	100	100	100	100	100	100	100	99.72	100	100	100	100	100	97	100	97.55	100	100	100	95.65	100	100	100	95.71	100	100
FPCOV-1	UT-UPHL-250411716704_seqkit_100_trimmed.sorted	UT-UPHL-250411716704	seqkit	100	100	0	99.44	100	91.74	99.71	99.43	96.86	100	94.32	96.82	100	100	100	97.14	100	97.9	100	100	100	100	100	100	93.49	100	100	100	98.55	100	100	100	97.97	100	100	100	100	100	100	100	100	99.14	99.42	94.69	100	99.72	100	100	100	100	100	100	97.28	92.6	100	100	100	99.43	100	100	99.43	100	98.6	100	100	99.43	90.59	97.36	100	100	100	100	100	100	100	100	48	100	99.72	62.61	99.71	100	0	99.71	93.73	100	96.46	97.28	95.91	99.44	90.76	97.7	99.71	100	93.03	98.59	100
FPCOV-1	UT-UPHL-250411716704_seqkit_10_trimmed.sorted	UT-UPHL-250411716704	seqkit	10	43.24	0	96.35	79.36	0	92.53	96.32	74.86	52.68	46.59	0	87.13	97.83	97.7	83.71	100	46.41	92.46	71.56	86.79	94.44	82.6	93.02	40.53	84.52	91.42	44.51	91.57	49.86	90.7	62.36	84.59	0	85.34	98.82	100	98.8	50.15	70.2	100	50.43	97.98	64.53	77.78	90.62	94.79	40.06	38.35	93.82	82.23	88.79	37.6	22.19	99.72	100	93.66	87.46	39.88	43.14	90.29	96.05	39.04	100	77.06	81.3	43.24	90.32	94.9	86.59	88.71	91.55	95.72	86.63	100	86.55	42	52.78	40	0	40.17	88.7	0	85.92	37.33	88.3	89.92	91.83	88.56	78.65	40.49	85.06	88.15	88.45	40.21	88.14	96.03
FPCOV-1	UT-UPHL-250411716704_seqkit_200_trimmed.sorted	UT-UPHL-250411716704	seqkit	200	100	46.76	99.44	100	94.69	99.71	99.43	96.86	100	98.01	100	100	100	100	97.71	100	100	100	100	100	100	100	100	100	100	100	100	98.55	100	100	100	97.97	100	100	100	100	100	100	100	100	99.43	100	94.69	100	99.72	100	100	100	100	100	100	97.28	92.6	100	100	100	100	100	100	100	100	98.6	100	100	100	100	97.36	100	100	100	100	100	100	100	100	48	100	99.72	68.12	99.71	100	99.71	100	95.91	100	96.46	97.28	95.91	100	95.65	99.14	100	100	93.03	99.15	100
FPCOV-1	UT-UPHL-250411716704_seqkit_300_trimmed.sorted	UT-UPHL-250411716704	seqkit	300	100	50.88	99.72	100	94.69	100	99.43	100	100	98.01	100	100	100	100	100	100	100	100	100	100	100	100	100	100	100	100	100	98.55	100	100	100	100	100	100	100	100	100	100	100	100	99.43	100	94.69	100	99.72	100	100	100	100	100	100	97.28	92.6	100	100	100	100	100	100	100	100	98.6	100	100	100	100	100	100	100	100	100	100	100	100	100	48	100	99.72	77.1	100	100	99.71	100	95.91	100	96.46	97.28	95.91	100	95.65	99.14	100	100	93.03	99.15	100
FPCOV-1	UT-UPHL-250411716704_seqkit_30_trimmed.sorted	UT-UPHL-250411716704	seqkit	30	94.41	0	96.35	94.19	43.95	94.25	96.32	88.86	95.54	91.76	0	100	100	99.71	97.14	100	84.73	100	95.81	100	100	93.81	97.97	91.12	97.32	99.7	90.42	91.57	100	100	98.28	93.31	31.85	100	100	100	100	94.66	99.14	100	96.56	97.98	78.21	96.87	98.3	100	100	97.64	100	95.13	98.53	95.64	22.19	100	100	100	92.31	99.71	93.14	94	100	98.6	100	97.35	94.05	82.94	93.26	97.17	87.46	97.18	92.42	95.72	98.55	100	99.12	42	96.3	86.2	62.61	99.71	93.33	0	98.53	81.47	99.12	95.1	97.28	88.83	97.19	88.86	91.09	95.66	97.18	86.33	94.63	100
FPCOV-1	UT-UPHL-250411716704_seqkit_400_trimmed.sorted	UT-UPHL-250411716704	seqkit	400	100	85.88	100	100	98.23	100	99.43	100	100	98.01	100	100	100	100	100	100	100	100	100	100	100	100	100	100	100	100	100	100	100	100	100	100	100	100	100	100	100	100	100	100	99.43	100	98.32	100	100	100	100	100	100	100	100	97.28	92.6	100	100	100	100	100	100	100	100	100	100	100	100	100	100	100	100	100	100	100	100	100	100	95.71	100	99.72	95.07	100	100	100	100	97	100	96.46	100	95.91	100	95.65	99.14	100	100	94.37	100	100
FPCOV-1	UT-UPHL-250411716704_seqkit_5000_trimmed.sorted	UT-UPHL-250411716704	seqkit	5000	100	100	100	100	100	100	100	100	100	100	100	100	100	100	100	100	100	100	100	100	100	100	100	100	100	100	100	100	100	100	100	100	100	100	100	100	100	100	100	100	100	100	100	100	100	100	100	100	100	100	100	99.18	100	100	100	100	100	100	100	100	100	100	100	100	100	100	100	100	100	100	100	100	100	100	100	100	100	100	100	100	100	100	100	100	100	97.55	100	100	100	97.55	100	100	100	100	100	100
FPCOV-1	UT-UPHL-250411716704_seqkit_500_trimmed.sorted	UT-UPHL-250411716704	seqkit	500	100	91.18	100	100	98.23	100	99.72	100	100	98.58	100	100	100	100	100	100	100	100	100	100	100	100	100	100	100	100	100	100	100	100	100	100	100	100	100	100	100	100	100	100	100	100	98.32	100	100	100	100	100	100	100	100	97.55	98.22	100	100	100	100	100	100	100	100	100	100	100	100	100	100	100	100	100	100	100	100	100	100	100	100	99.72	98.84	100	100	100	100	97	100	96.46	100	100	100	95.65	100	100	100	95.71	100	100
FPCOV-1	UT-UPHL-250411716704_seqkit_50_trimmed.sorted	UT-UPHL-250411716704	seqkit	50	100	0	99.44	96.22	43.95	94.25	96.32	88.86	97.62	94.32	82.08	100	100	100	97.14	100	92.51	100	98.8	100	100	100	97.97	91.12	97.32	100	95.21	98.55	100	100	100	97.97	52.68	100	100	100	100	96.14	99.14	100	96.85	99.42	94.69	100	98.3	100	100	97.64	100	100	98.53	97	22.19	100	100	100	99.43	99.71	100	96.86	100	98.6	100	97.35	99.43	82.94	95.89	98.58	94.75	100	92.42	100	98.55	100	100	44.57	100	87.89	62.61	99.71	96.52	0	98.53	89.92	99.12	95.1	97.28	94.01	98.03	88.86	91.09	98.55	97.18	93.03	94.63	100
FPCOV-1	UT-UPHL-250411729484_bbnorm_10000_trimmed.sorted	UT-UPHL-250411729484	bbnorm	10000	100	100	100	100	100	100	100	100	100	100	100	100	100	100	100	100	100	100	100	100	100	100	100	100	100	100	100	100	100	100	100	100	100	100	100	100	100	100	100	100	100	100	100	100	100	100	100	100	100	100	100	98.09	100	100	100	100	100	100	100	100	100	100	100	100	100	100	100	100	100	100	100	100	100	100	100	100	100	100	100	100	100	100	100	98.09	100	97.28	100	100	100	95.65	100	100	100	95.71	100	100
FPCOV-1	UT-UPHL-250411729484_bbnorm_1000_trimmed.sorted	UT-UPHL-250411729484	bbnorm	1000	100	100	100	100	100	100	100	100	100	100	100	100	100	100	100	100	100	100	100	100	100	100	100	100	100	100	100	100	100	100	100	100	100	100	100	100	100	100	100	100	100	100	100	100	100	100	100	100	100	100	100	98.09	100	100	100	100	100	100	100	100	100	100	100	100	100	100	100	100	100	100	100	100	100	100	100	100	100	100	100	100	100	100	100	98.09	100	96.73	100	100	100	95.65	100	100	100	95.71	100	100
FPCOV-1	UT-UPHL-250411729484_bbnorm_100_trimmed.sorted	UT-UPHL-250411729484	bbnorm	100	100	100	100	100	100	100	99.15	100	100	100	100	100	100	100	100	100	100	100	100	100	100	100	100	100	100	100	100	100	100	100	100	100	100	100	100	100	100	100	100	100	100	100	98.32	99.43	100	100	100	100	100	100	100	95.91	100	100	100	100	100	100	100	100	100	98.03	100	100	100	100	100	100	100	100	100	100	100	100	100	100	100	99.72	100	100	100	99.71	100	97	100	96.73	96.46	95.91	99.44	95.65	100	100	100	95.17	100	100
FPCOV-1	UT-UPHL-250411729484_bbnorm_10_trimmed.sorted	UT-UPHL-250411729484	bbnorm	10	100	88.53	93.26	90.41	95.58	94.54	88.1	99.43	100	89.49	100	93.86	100	100	91.14	90.06	100	100	90.42	100	98.46	96.76	95.06	93.79	89.29	93.2	88.73	88.37	100	92.73	100	91.28	100	100	100	92.84	100	92.28	100	100	91.4	95.95	89.94	91.45	94.32	100	92.28	89.68	97.94	88.25	94.1	94.55	90.83	94.94	73.37	99.71	90.6	95.89	95.71	94	98.87	97.47	100	97.94	85.27	98.24	93.84	92.07	99.13	100	94.75	99.69	88.66	95.06	97.08	45.71	99.69	95.21	85.51	96.53	97.97	89.12	100	73.3	100	87.74	87.47	93.73	89.89	86.14	48.85	100	91.27	82.84	100	99.43
FPCOV-1	UT-UPHL-250411729484_bbnorm_200_trimmed.sorted	UT-UPHL-250411729484	bbnorm	200	100	100	100	100	100	100	100	100	100	100	100	100	100	100	100	100	100	100	100	100	100	100	100	100	100	100	100	100	100	100	100	100	100	100	100	100	100	100	100	100	100	100	98.32	100	100	100	100	100	100	100	100	97.82	100	100	100	100	100	100	100	100	100	100	100	100	100	100	100	100	100	100	100	100	100	100	100	100	100	100	100	100	100	100	100	98.09	100	95.91	100	96.46	100	95.65	100	100	100	95.71	100	100
FPCOV-1	UT-UPHL-250411729484_bbnorm_300_trimmed.sorted	UT-UPHL-250411729484	bbnorm	300	100	100	100	100	100	100	100	100	100	100	100	100	100	100	100	100	100	100	100	100	100	100	100	100	100	100	100	100	100	100	100	100	100	100	100	100	100	100	100	100	100	100	98.88	100	100	100	100	100	100	100	100	97.28	100	100	100	100	100	100	100	100	100	100	100	100	100	100	100	100	100	100	100	100	100	100	100	100	100	100	100	100	100	100	100	98.09	100	96.73	100	96.46	100	95.65	100	100	100	95.71	100	100
FPCOV-1	UT-UPHL-250411729484_bbnorm_30_trimmed.sorted	UT-UPHL-250411729484	bbnorm	30	100	100	99.16	100	100	99.14	100	99.43	100	99.72	100	98.83	100	100	94	100	98.8	100	100	100	100	100	100	98.82	100	100	98.03	100	100	100	100	98.26	100	100	100	100	100	100	98.57	100	100	97.4	96.93	93.73	97.73	100	100	96.76	100	100	100	96.19	100	95.22	100	99.14	98.01	100	98.29	100	99.44	98.88	100	100	100	100	100	99.15	100	100	100	100	100	100	99.12	95.14	100	96.9	93.62	100	99.71	100	99.41	88.28	100	90.46	96.46	91.01	99.44	95.65	90.8	100	100	85.25	96.61	100
FPCOV-1	UT-UPHL-250411729484_bbnorm_400_trimmed.sorted	UT-UPHL-250411729484	bbnorm	400	100	100	100	100	100	100	100	100	100	100	100	100	100	100	100	100	100	100	100	100	100	100	100	100	100	100	100	100	100	100	100	100	100	100	100	100	100	100	100	100	100	100	100	100	100	100	100	100	100	100	100	97.28	100	100	100	100	100	100	100	100	100	100	100	100	100	100	100	100	100	100	100	100	100	100	100	100	100	99.72	100	100	100	100	100	98.09	100	96.73	96.46	96.46	100	95.65	100	100	100	95.71	100	100
FPCOV-1	UT-UPHL-250411729484_bbnorm_5000_trimmed.sorted	UT-UPHL-250411729484	bbnorm	5000	100	100	100	100	100	100	100	100	100	100	100	100	100	100	100	100	100	100	100	100	100	100	100	100	100	100	100	100	100	100	100	100	100	100	100	100	100	100	100	100	100	100	100	100	100	100	100	100	100	100	100	98.09	100	100	100	100	100	100	100	100	100	100	100	100	100	100	100	100	100	100	100	100	100	100	100	100	100	100	100	100	100	100	100	98.09	100	97.28	100	100	100	95.65	100	100	100	95.71	100	100
FPCOV-1	UT-UPHL-250411729484_bbnorm_500_trimmed.sorted	UT-UPHL-250411729484	bbnorm	500	100	100	100	100	100	100	100	100	100	100	100	100	100	100	100	100	100	100	100	100	100	100	100	100	100	100	100	100	100	100	100	100	100	100	100	100	100	100	100	100	100	100	100	100	100	100	100	100	100	100	100	98.09	100	100	100	100	100	100	100	100	100	100	100	100	100	100	100	100	100	100	100	100	100	100	100	100	100	100	100	100	100	100	100	97.82	100	96.73	97.82	96.73	100	95.65	100	100	100	95.71	100	100
FPCOV-1	UT-UPHL-250411729484_bbnorm_50_trimmed.sorted	UT-UPHL-250411729484	bbnorm	50	100	100	100	100	100	97.13	100	99.43	100	99.43	100	100	100	100	93.71	100	100	100	100	100	100	100	100	97.63	100	100	100	100	100	100	100	100	100	100	100	100	100	100	100	100	100	100	95.81	98.01	99.72	100	100	99.12	100	100	100	95.91	100	99.16	100	100	100	100	100	100	100	97.47	100	100	99.72	100	100	99.15	100	100	100	100	100	100	100	98.29	100	99.72	96.23	100	100	100	100	93.19	99.71	94.28	97.28	96.46	99.16	89.95	99.71	100	99.44	93.83	100	100
FPCOV-1	UT-UPHL-250411729484_raw_all_trimmed.sorted	UT-UPHL-250411729484	raw	all	100	100	100	100	100	100	100	100	100	100	100	100	100	100	100	100	100	100	100	100	100	100	100	100	100	100	100	100	100	100	100	100	100	100	100	100	100	100	100	100	100	100	100	100	100	100	100	100	100	100	100	98.09	100	100	100	100	100	100	100	100	100	100	100	100	100	100	100	100	100	100	100	100	100	100	100	100	100	100	100	100	100	100	100	98.09	100	97.28	100	100	100	95.65	100	100	100	95.71	100	100
FPCOV-1	UT-UPHL-250411729484_seqkit_10000_trimmed.sorted	UT-UPHL-250411729484	seqkit	10000	100	100	100	100	100	100	100	100	100	100	100	100	100	100	100	100	100	100	100	100	100	100	100	100	100	100	100	100	100	100	100	100	100	100	100	100	100	100	100	100	100	100	100	100	100	100	100	100	100	100	100	98.09	100	100	100	100	100	100	100	100	100	100	100	100	100	100	100	100	100	100	100	100	100	100	100	100	100	100	100	100	100	100	100	98.09	100	97.28	100	100	100	95.65	100	100	100	95.71	100	100
FPCOV-1	UT-UPHL-250411729484_seqkit_1000_trimmed.sorted	UT-UPHL-250411729484	seqkit	1000	100	100	100	100	100	100	100	100	100	100	100	100	100	100	100	100	100	100	100	100	100	100	100	96.15	100	100	100	100	100	100	100	100	100	100	100	100	100	95.55	100	100	100	100	100	100	100	100	100	100	100	100	100	98.09	100	100	100	100	100	100	100	100	100	100	100	100	100	100	100	100	100	100	100	100	100	100	100	100	100	99.72	96.23	100	100	100	100	97	100	96.73	100	96.19	100	95.65	100	100	100	94.37	100	100
FPCOV-1	UT-UPHL-250411729484_seqkit_100_trimmed.sorted	UT-UPHL-250411729484	seqkit	100	100	40.29	98.03	99.13	78.76	100	100	100	100	86.08	100	100	100	100	98.57	100	100	94.2	100	100	100	100	100	61.83	100	100	100	100	100	100	100	100	100	100	100	100	100	46.88	100	100	100	100	98.04	98.58	100	100	100	95.87	100	96.85	100	97	93.2	100	100	100	100	97.36	95.71	100	100	100	100	100	100	82.65	100	98.58	98.25	100	100	100	100	91.28	100	86.29	100	96.34	89.86	43.64	99.71	98.53	100	90.19	100	95.91	95.64	90.46	98.6	88.86	98.56	99.13	97.18	84.99	100	100
FPCOV-1	UT-UPHL-250411729484_seqkit_10_trimmed.sorted	UT-UPHL-250411729484	seqkit	10	52.65	0	95.22	40.7	0	98.56	86.12	46.57	91.67	81.82	43.64	32.16	53.42	94.83	98.57	84.34	100	86.38	100	52.55	98.77	89.38	100	0	79.17	85.21	95.21	91.28	96.81	87.21	93.1	91.28	37.5	88.27	87.02	86.87	100	0	99.14	100	93.41	85.84	91.06	43.02	93.18	53.07	100	40.41	95.88	78.22	95.87	82.02	0	100	91.72	94.52	99.15	43.7	91.43	90	99.15	97.47	100	45.29	91.78	32.06	91.5	88.95	43.15	0	100	95.41	90.7	0	88.3	42.86	37.96	85.92	25.51	0	86.38	0	97.95	74.66	95.61	92.1	89.37	40.87	81.46	40.49	0	46.53	94.37	40.75	96.33	0
FPCOV-1	UT-UPHL-250411729484_seqkit_200_trimmed.sorted	UT-UPHL-250411729484	seqkit	200	100	84.71	100	100	97.94	100	100	100	100	92.9	100	100	100	100	100	100	100	100	100	100	100	100	100	65.68	100	100	100	100	100	100	100	100	100	100	100	100	100	79.82	100	100	100	100	98.04	98.58	100	100	100	95.87	100	100	100	97	94.38	100	100	100	100	100	95.71	100	100	100	100	100	100	82.65	100	100	100	100	100	100	100	100	100	92.57	100	96.34	89.86	43.64	99.71	98.53	100	90.19	100	96.73	95.64	90.74	98.6	88.86	98.56	99.71	100	85.79	100	100
FPCOV-1	UT-UPHL-250411729484_seqkit_300_trimmed.sorted	UT-UPHL-250411729484	seqkit	300	100	87.35	100	100	100	100	100	100	100	99.43	100	100	100	100	100	100	100	100	100	100	100	100	100	84.32	100	100	100	100	100	100	100	100	100	100	100	100	100	88.72	100	100	100	100	98.04	100	100	100	100	95.87	100	100	100	97	94.38	100	100	100	100	100	98.86	100	100	100	100	100	100	82.65	100	100	100	100	100	100	100	100	100	97.43	100	97.75	89.86	81.21	100	100	100	95.91	100	96.73	95.64	92.1	98.6	88.86	99.14	100	100	85.79	100	100
FPCOV-1	UT-UPHL-250411729484_seqkit_30_trimmed.sorted	UT-UPHL-250411729484	seqkit	30	98.53	0	98.03	74.42	0	98.56	98.02	98.29	100	82.95	90.46	41.81	100	100	98.57	100	100	92.17	100	100	100	99.41	100	0	92.86	97.63	97.46	97.97	99.42	99.13	100	96.8	76.49	100	100	98.81	100	42.43	100	100	98.57	96.24	100	98.58	93.18	100	100	84.66	96.47	85.39	99.12	91.28	76.04	100	98.82	100	99.15	91.2	95.71	100	100	98.88	100	100	99.43	76.47	100	98.58	95.63	45.14	100	97.55	100	34.88	100	81.14	99.69	85.92	87.83	0	94.49	77.35	99.41	83.38	100	94.01	92.1	87.19	95.22	78.8	98.56	90.17	94.37	80.97	96.33	85.84
FPCOV-1	UT-UPHL-250411729484_seqkit_400_trimmed.sorted	UT-UPHL-250411729484	seqkit	400	100	87.94	100	100	100	100	100	100	100	99.43	100	100	100	100	100	100	100	100	100	100	100	100	100	96.15	100	100	100	100	100	100	100	100	100	100	100	100	100	88.72	100	100	100	100	98.32	100	100	100	100	98.53	100	100	100	97.28	95.27	100	100	100	100	100	99.43	100	100	100	100	100	100	91.18	100	100	100	100	100	100	100	100	100	98	100	99.72	89.86	90.17	100	100	100	97	100	96.73	100	92.1	100	90.49	99.14	100	100	93.83	100	100
FPCOV-1	UT-UPHL-250411729484_seqkit_5000_trimmed.sorted	UT-UPHL-250411729484	seqkit	5000	100	100	100	100	100	100	100	100	100	100	100	100	100	100	100	100	100	100	100	100	100	100	100	100	100	100	100	100	100	100	100	100	100	100	100	100	100	100	100	100	100	100	100	100	100	100	100	100	100	100	100	98.09	100	100	100	100	100	100	100	100	100	100	100	100	100	100	100	100	100	100	100	100	100	100	100	100	100	100	100	100	100	100	100	98.09	100	97.28	100	100	100	95.65	100	100	100	95.71	100	100
FPCOV-1	UT-UPHL-250411729484_seqkit_500_trimmed.sorted	UT-UPHL-250411729484	seqkit	500	100	100	100	100	100	100	100	100	100	99.43	100	100	100	100	100	100	100	100	100	100	100	100	100	96.15	100	100	100	100	100	100	100	100	100	100	100	100	100	95.55	100	100	100	100	98.32	100	100	100	100	98.53	100	100	100	97.82	100	100	100	100	100	100	100	100	100	100	100	100	100	92.65	100	100	100	100	100	100	100	100	100	100	100	99.72	96.23	97.69	100	100	100	97	100	96.73	100	94.28	100	94.02	100	100	100	94.37	100	100
FPCOV-1	UT-UPHL-250411729484_seqkit_50_trimmed.sorted	UT-UPHL-250411729484	seqkit	50	100	35	98.03	94.48	78.76	98.56	98.02	100	100	82.95	97.4	88.3	100	100	98.57	100	100	92.46	100	100	100	99.41	100	58.58	97.62	97.63	100	99.13	100	100	100	98.26	100	100	100	100	100	42.43	100	100	100	100	91.9	98.58	100	100	100	84.66	99.12	96.28	100	95.64	93.2	100	100	100	100	91.2	95.71	100	100	98.88	100	100	99.43	82.65	100	98.58	98.25	52.98	100	100	100	34.88	100	86.29	100	85.92	87.83	0	95.36	84.41	100	83.38	100	95.1	92.92	89.92	95.22	78.8	98.56	96.82	94.37	84.99	100	100
FPCOV-1	UT-UPHL-250411731529_bbnorm_10000_trimmed.sorted	UT-UPHL-250411731529	bbnorm	10000	100	100	100	100	100	100	100	100	100	100	100	100	100	100	100	100	100	100	100	100	100	100	100	100	100	100	100	100	100	100	100	100	100	100	100	100	100	100	100	100	100	100	100	100	100	100	100	100	100	100	100	97.82	100	100	100	100	100	100	100	100	100	100	100	100	100	100	100	100	100	100	100	100	100	100	100	100	100	100	100	100	100	100	100	100	100	100	100	100	100	97.83	100	100	100	95.71	100	100
FPCOV-1	UT-UPHL-250411731529_bbnorm_1000_trimmed.sorted	UT-UPHL-250411731529	bbnorm	1000	100	100	100	100	100	100	100	100	100	100	100	100	100	100	100	100	100	100	100	100	100	100	100	100	100	100	100	100	100	100	100	100	100	100	100	100	100	100	100	100	100	100	100	100	100	100	100	100	100	100	100	97.82	100	100	100	100	100	100	100	100	100	100	100	100	100	100	100	100	100	100	100	100	100	100	100	100	100	100	100	100	100	100	100	97	100	97.55	97.28	96.46	100	95.65	100	100	100	95.71	100	100
FPCOV-1	UT-UPHL-250411731529_bbnorm_100_trimmed.sorted	UT-UPHL-250411731529	bbnorm	100	100	100	99.72	100	100	100	100	100	100	100	100	100	100	100	100	100	100	100	100	100	100	100	100	100	100	100	100	100	100	100	100	100	100	100	100	100	100	100	100	100	100	100	99.16	98.01	99.72	100	100	100	100	100	100	97.28	100	100	100	100	100	100	99.71	100	100	98.6	100	100	100	100	100	97.45	100	100	100	100	100	100	100	100	100	99.72	100	100	100	100	100	96.19	100	95.91	95.64	94.28	98.03	95.65	100	100	97.18	95.71	100	100
FPCOV-1	UT-UPHL-250411731529_bbnorm_10_trimmed.sorted	UT-UPHL-250411731529	bbnorm	10	92.06	96.76	88.48	100	100	93.1	83.57	95.71	96.73	98.58	91.62	100	93.79	94.25	90.29	100	100	99.42	100	100	100	99.12	100	89.64	92.56	86.39	95.21	91.57	96.81	99.71	86.21	92.73	88.99	100	94.99	100	100	100	94.84	100	91.69	100	95.81	86.04	92.61	100	98.22	96.17	100	95.7	93.51	77.93	100	82.3	83.14	98.27	90.6	87.98	96.29	95.14	86.72	96.07	92.19	99.71	98.87	81.18	93.84	95.47	82.22	94.67	81.05	98.78	96.8	97.97	96.2	94.29	74.38	98.31	89.57	88.44	84.93	90.59	96.77	93.73	100	85.56	69.21	91.83	93.26	87.5	95.69	100	95.77	90.08	99.15	97.73
FPCOV-1	UT-UPHL-250411731529_bbnorm_200_trimmed.sorted	UT-UPHL-250411731529	bbnorm	200	100	100	100	100	100	100	100	100	100	100	100	100	100	100	100	100	100	100	100	100	100	100	100	100	100	100	100	100	100	100	100	100	100	100	100	100	100	100	100	100	100	100	98.88	98.29	100	100	100	100	100	100	100	97.28	100	99.72	100	100	100	100	100	99.14	100	99.44	100	100	100	100	100	100	100	100	100	100	100	100	100	100	100	100	100	100	100	100	100	97	100	95.91	95.64	95.64	99.72	95.65	100	100	99.72	94.37	100	100
FPCOV-1	UT-UPHL-250411731529_bbnorm_300_trimmed.sorted	UT-UPHL-250411731529	bbnorm	300	100	100	99.44	100	100	100	100	100	100	100	100	100	100	100	100	100	100	100	100	100	100	100	100	100	100	100	100	100	100	100	100	100	100	100	100	100	100	100	100	100	100	100	100	100	100	100	100	100	100	100	100	97.28	100	100	100	100	100	100	100	100	100	100	100	100	100	100	100	100	100	100	100	100	100	100	100	100	100	100	100	100	100	100	100	96.19	100	95.91	97.82	95.91	98.03	95.65	100	100	100	95.71	100	100
FPCOV-1	UT-UPHL-250411731529_bbnorm_30_trimmed.sorted	UT-UPHL-250411731529	bbnorm	30	100	100	98.31	99.13	100	95.11	100	99.14	100	100	100	100	100	100	98.86	100	96.41	97.39	100	100	100	100	100	100	97.02	100	100	100	100	100	100	95.64	100	100	100	100	100	100	100	100	99.71	100	96.37	98.01	94.32	100	100	100	100	100	100	94.82	100	100	100	100	100	100	99.71	100	100	98.6	100	100	96.88	100	98.53	98.58	97.08	95.92	100	100	99.71	92.44	92.98	96.29	100	98.59	94.78	100	100	100	100	95.64	100	94.01	96.46	86.92	94.94	92.39	98.85	100	99.44	91.96	98.31	100
FPCOV-1	UT-UPHL-250411731529_bbnorm_400_trimmed.sorted	UT-UPHL-250411731529	bbnorm	400	100	100	100	100	100	100	100	100	100	100	100	100	100	100	100	100	100	100	100	100	100	100	100	100	100	100	100	100	100	100	100	100	100	100	100	100	100	100	100	100	100	100	100	100	100	100	100	100	100	100	100	97.82	100	100	100	100	100	100	100	100	100	100	100	100	100	100	100	100	100	100	100	100	100	100	100	100	100	100	100	100	100	100	100	97	100	96.73	97.82	96.46	100	97.55	100	100	100	95.71	100	100
FPCOV-1	UT-UPHL-250411731529_bbnorm_5000_trimmed.sorted	UT-UPHL-250411731529	bbnorm	5000	100	100	100	100	100	100	100	100	100	100	100	100	100	100	100	100	100	100	100	100	100	100	100	100	100	100	100	100	100	100	100	100	100	100	100	100	100	100	100	100	100	100	100	100	100	100	100	100	100	100	100	97.82	100	100	100	100	100	100	100	100	100	100	100	100	100	100	100	100	100	100	100	100	100	100	100	100	100	100	100	100	100	100	100	100	100	97.55	100	100	100	97.83	100	100	100	95.71	100	100
FPCOV-1	UT-UPHL-250411731529_bbnorm_500_trimmed.sorted	UT-UPHL-250411731529	bbnorm	500	100	100	100	100	100	100	100	100	100	100	100	100	100	100	100	100	100	100	100	100	100	100	100	100	100	100	100	100	100	100	100	100	100	100	100	100	100	100	100	100	100	100	99.44	100	100	100	100	100	100	100	100	97.55	100	100	100	100	100	100	100	100	100	100	100	100	100	100	100	100	100	100	100	100	100	100	100	100	100	100	100	100	100	100	100	97	100	95.91	97.28	95.91	100	95.65	100	100	100	95.71	100	100
FPCOV-1	UT-UPHL-250411731529_bbnorm_50_trimmed.sorted	UT-UPHL-250411731529	bbnorm	50	100	100	97.19	100	100	100	100	100	100	99.72	100	100	100	100	98.29	100	100	100	100	100	100	100	100	99.7	100	100	100	100	100	100	100	97.67	100	100	100	100	100	100	100	100	100	100	97.21	96.3	96.59	100	100	100	100	100	100	94.82	100	99.16	100	100	100	100	98.29	99.14	100	100	100	100	99.43	100	100	97.45	100	100	100	100	100	97.97	100	100	100	99.72	100	100	100	100	100	97	100	93.73	96.46	92.92	95.22	89.4	99.71	100	100	94.37	100	100
FPCOV-1	UT-UPHL-250411731529_raw_all_trimmed.sorted	UT-UPHL-250411731529	raw	all	100	100	100	100	100	100	100	100	100	100	100	100	100	100	100	100	100	100	100	100	100	100	100	100	100	100	100	100	100	100	100	100	100	100	100	100	100	100	100	100	100	100	100	100	100	100	100	100	100	100	100	97.82	100	100	100	100	100	100	100	100	100	100	100	100	100	100	100	100	100	100	100	100	100	100	100	100	100	100	100	100	100	100	100	100	100	100	100	100	100	97.83	100	100	100	95.71	100	100
FPCOV-1	UT-UPHL-250411731529_seqkit_10000_trimmed.sorted	UT-UPHL-250411731529	seqkit	10000	100	100	100	100	100	100	100	100	100	100	100	100	100	100	100	100	100	100	100	100	100	100	100	100	100	100	100	100	100	100	100	100	100	100	100	100	100	100	100	100	100	100	100	100	100	100	100	100	100	100	100	97.82	100	100	100	100	100	100	100	100	100	100	100	100	100	100	100	100	100	100	100	100	100	100	100	100	100	100	100	100	100	100	100	100	100	100	100	100	100	97.83	100	100	100	95.71	100	100
FPCOV-1	UT-UPHL-250411731529_seqkit_1000_trimmed.sorted	UT-UPHL-250411731529	seqkit	1000	100	100	100	100	100	100	100	100	100	100	98.84	100	100	100	100	100	100	100	100	100	100	100	100	100	100	100	100	100	100	100	100	100	99.7	100	100	100	100	100	100	100	100	100	98.88	100	100	100	100	100	100	100	100	97.55	100	100	100	100	100	100	100	100	100	100	100	100	100	100	100	100	100	100	100	100	100	100	100	96.29	100	99.72	100	100	100	100	100	100	100	96.73	97.28	95.91	99.44	97.83	100	100	100	95.71	100	100
FPCOV-1	UT-UPHL-250411731529_seqkit_100_trimmed.sorted	UT-UPHL-250411731529	seqkit	100	100	86.76	99.16	94.77	46.02	100	99.15	100	99.4	99.72	43.93	100	100	100	98	100	100	100	100	100	100	100	100	37.57	100	100	100	97.97	100	99.71	99.43	99.42	78.87	100	100	100	100	35.61	100	100	92.55	100	89.11	98.58	100	100	100	100	100	100	91.15	95.1	82.84	100	93.49	100	100	100	97.71	98	99.44	97.75	100	93.53	100	95.29	100	100	100	77.12	100	93.88	100	95.06	100	51.43	100	99.72	92.75	100	100	85.29	100	100	100	96.73	95.64	90.46	95.51	97.83	98.85	77.17	98.03	87.67	100	100
FPCOV-1	UT-UPHL-250411731529_seqkit_10_trimmed.sorted	UT-UPHL-250411731529	seqkit	10	84.41	39.71	97.19	43.9	0	45.98	79.6	91.14	39.88	34.38	38.44	39.77	91.3	93.97	95.14	89.76	85.93	90.14	92.51	98.2	97.84	33.63	95.64	0	26.49	93.79	75.21	92.15	92.75	88.08	88.51	94.48	31.85	99.41	100	85.37	87.95	0	91.98	99.41	43.27	88.44	76.82	86.32	90.34	100	0	69.32	99.41	92.55	84.07	84.2	20.71	91.85	35.5	94.24	100	82.4	0	87.43	86.16	92.7	97.81	0	99.43	62.65	44.28	86.12	0	0	98.83	0	79.94	0	100	41.14	83.33	37.18	43.19	48.55	96.81	0	100	82.29	90.06	94.82	88.01	85.83	92.13	86.96	62.93	29.48	93.52	77.48	91.53	90.37
FPCOV-1	UT-UPHL-250411731529_seqkit_200_trimmed.sorted	UT-UPHL-250411731529	seqkit	200	100	86.76	99.16	94.77	89.68	100	100	100	99.4	100	47.4	100	100	100	98.86	100	100	100	100	100	100	100	100	67.16	100	100	100	100	100	100	100	99.42	89.29	100	100	100	100	86.94	100	100	92.55	100	96.09	98.58	100	100	100	100	100	100	91.15	96.73	91.12	100	100	100	100	100	100	100	100	97.75	100	93.53	100	95.29	100	100	100	77.12	100	93.88	100	95.06	100	94.57	100	99.72	100	100	100	97.94	100	100	100	96.73	95.64	90.46	98.03	97.83	100	95.09	99.44	90.62	100	100
FPCOV-1	UT-UPHL-250411731529_seqkit_300_trimmed.sorted	UT-UPHL-250411731529	seqkit	300	100	86.76	100	94.77	97.94	100	100	100	99.4	100	47.4	100	100	100	100	100	100	100	100	100	100	100	100	67.16	100	100	100	100	100	100	100	100	89.29	100	100	100	100	86.94	100	100	99.14	100	96.09	100	100	100	100	100	100	100	97.35	97	93.2	100	100	100	100	100	100	100	100	99.16	100	99.71	100	98.53	100	100	100	77.12	100	93.88	100	95.06	100	94.57	100	99.72	100	100	100	99.41	100	100	100	96.73	95.64	94.28	98.03	97.83	100	99.71	99.72	90.62	100	100
FPCOV-1	UT-UPHL-250411731529_seqkit_30_trimmed.sorted	UT-UPHL-250411731529	seqkit	30	100	83.82	97.75	84.88	0	98.28	96.32	94.29	99.11	81.53	43.93	100	91.3	100	95.43	100	100	99.13	99.7	100	100	41	100	0	74.7	100	99.44	95.93	100	92.44	88.51	99.42	78.87	100	100	99.4	100	0	100	100	46.13	100	84.92	93.73	98.58	100	82.79	99.71	99.41	98.57	84.07	84.2	41.42	100	83.73	100	100	93.55	71.14	94.86	86.16	93.26	100	35.88	100	76.18	92.67	94.62	49.56	0	100	44.95	100	86.92	100	48.57	100	40.85	85.8	96.82	99.71	0	100	82.29	95.91	94.82	91.55	87.74	94.94	86.96	95.69	36.99	94.65	77.48	94.92	100
FPCOV-1	UT-UPHL-250411731529_seqkit_400_trimmed.sorted	UT-UPHL-250411731529	seqkit	400	100	99.71	100	97.67	98.53	100	100	100	99.4	100	97.69	100	100	100	100	100	100	100	100	100	100	100	100	95.27	100	100	100	100	100	100	100	100	89.29	100	100	100	100	97.33	100	100	99.43	100	97.49	100	100	100	100	100	100	100	100	97.28	96.75	100	100	100	100	100	100	100	100	100	100	100	100	100	100	100	100	95.61	100	93.88	100	100	100	94.57	100	99.72	100	100	100	99.41	100	100	100	96.73	97.28	94.28	98.03	97.83	100	99.71	100	93.3	100	100
FPCOV-1	UT-UPHL-250411731529_seqkit_5000_trimmed.sorted	UT-UPHL-250411731529	seqkit	5000	100	100	100	100	100	100	100	100	100	100	100	100	100	100	100	100	100	100	100	100	100	100	100	100	100	100	100	100	100	100	100	100	100	100	100	100	100	100	100	100	100	100	99.16	100	100	100	100	100	100	100	100	97.82	100	100	100	100	100	100	100	100	100	100	100	100	100	100	100	100	100	100	100	100	100	100	100	100	100	100	100	100	100	100	100	100	100	97.55	100	100	100	97.83	100	100	100	95.71	100	100
FPCOV-1	UT-UPHL-250411731529_seqkit_500_trimmed.sorted	UT-UPHL-250411731529	seqkit	500	100	99.71	100	100	96.76	100	100	100	100	100	97.69	100	100	100	100	100	100	100	100	100	100	100	100	95.27	100	100	100	100	100	100	100	100	99.7	100	100	100	100	100	100	100	100	100	97.49	100	100	100	100	100	100	100	100	97.28	100	100	100	100	100	100	100	100	100	100	100	100	100	100	100	100	100	100	100	96.64	100	100	100	94.57	100	99.72	100	100	100	100	100	100	100	96.73	97.28	94.28	99.44	97.83	100	99.71	100	93.83	100	100
FPCOV-1	UT-UPHL-250411731529_seqkit_50_trimmed.sorted	UT-UPHL-250411731529	seqkit	50	100	83.82	97.75	86.63	0	98.28	96.32	98.57	99.11	93.75	43.93	100	100	100	95.43	100	100	99.13	100	100	100	98.82	100	0	75.6	100	100	96.8	100	99.71	97.41	99.42	78.87	100	100	100	100	0	100	100	88.83	100	89.11	96.87	98.58	100	93.77	99.71	99.41	98.85	91.15	93.46	41.42	100	93.49	100	100	100	74.86	96.57	96.89	97.75	100	71.47	100	94.71	100	94.9	49.56	77.12	100	75.84	100	86.92	100	51.43	100	99.15	92.75	98.27	99.71	85.29	100	90.19	98.54	95.91	91.55	90.46	95.51	95.92	98.85	72.83	97.18	80.7	100	100
FPCOV-1	UT-UPHL-250411766349_bbnorm_10000_trimmed.sorted	UT-UPHL-250411766349	bbnorm	10000	100	41.18	100	50.29	90.86	100	100	100	100	92.05	100	99.12	100	100	100	100	100	100	100	100	100	100	100	88.76	100	100	100	100	100	100	100	100	99.11	100	100	100	100	100	100	100	100	100	100	100	100	100	100	100	100	100	100	97.55	100	100	100	100	100	97.65	100	100	100	100	100	100	100	92.94	100	100	100	100	100	100	100	100	100	96.57	100	99.72	100	100	100	100	100	100	100	96.73	100	97.28	100	97.83	100	100	100	94.1	100	90.93
FPCOV-1	UT-UPHL-250411766349_bbnorm_1000_trimmed.sorted	UT-UPHL-250411766349	bbnorm	1000	100	41.18	100	50.29	90.86	100	100	100	100	92.05	100	99.12	100	100	100	100	100	100	100	100	100	100	100	0	100	100	100	100	100	100	100	100	99.11	100	100	100	100	75.07	100	100	100	100	100	100	100	100	100	100	100	100	100	97.55	100	100	100	100	100	97.65	100	100	100	100	100	100	100	92.94	100	100	100	100	100	100	100	100	100	96.57	100	99.72	100	100	100	100	100	93.73	100	96.73	100	97.28	100	97.83	100	100	100	94.1	100	90.93
FPCOV-1	UT-UPHL-250411766349_bbnorm_100_trimmed.sorted	UT-UPHL-250411766349	bbnorm	100	100	15.59	100	50.29	90.86	100	100	100	100	92.05	100	99.12	100	100	99.43	100	100	100	100	100	100	100	100	0	100	100	100	100	100	100	100	100	99.11	100	100	100	100	75.07	100	100	100	100	98.32	100	100	100	100	100	100	100	100	95.91	100	100	100	100	100	97.65	100	100	100	98.88	100	100	100	92.94	100	100	100	37.3	100	100	100	51.16	100	96.57	100	99.72	100	100	100	100	100	93.73	100	96.73	95.64	97.28	99.44	97.83	100	100	100	94.1	100	56.37
FPCOV-1	UT-UPHL-250411766349_bbnorm_10_trimmed.sorted	UT-UPHL-250411766349	bbnorm	10	100	15.59	93.54	50.29	90.56	97.13	89.52	96	100	92.05	98.27	99.12	99.38	93.68	89.71	99.1	100	99.13	91.92	100	94.14	97.64	98.84	0	100	100	98.03	97.67	85.8	100	100	84.59	99.11	98.83	98.82	100	100	0	97.71	100	100	89.02	98.32	92.31	100	98.77	100	87.32	99.71	95.13	97.94	89.92	100	95.79	92.9	99.14	95.73	93.26	96.57	96.29	98.31	91.29	100	91.76	88.1	92.94	93.26	93.77	100	37.3	95.34	100	100	51.16	89.18	93.14	99.38	91.27	92.17	100	89.28	97.06	80.94	87.19	88.3	73.84	91.55	85.83	94.66	92.12	89.66	100	94.65	89.28	87.85	56.37
FPCOV-1	UT-UPHL-250411766349_bbnorm_200_trimmed.sorted	UT-UPHL-250411766349	bbnorm	200	100	41.18	100	50.29	90.86	100	100	100	100	92.05	100	99.12	100	100	100	100	100	100	100	100	100	100	100	0	100	100	100	100	100	100	100	100	99.11	100	100	100	100	75.07	100	100	100	100	100	100	100	100	100	100	100	100	100	97.28	100	100	100	100	100	97.65	100	100	100	100	100	100	100	92.94	100	100	100	100	100	100	100	100	100	96.57	100	99.72	100	100	100	100	100	93.73	100	96.73	96.46	97.28	100	97.83	100	100	100	94.1	100	71.1
FPCOV-1	UT-UPHL-250411766349_bbnorm_300_trimmed.sorted	UT-UPHL-250411766349	bbnorm	300	100	28.82	100	50.29	90.86	100	100	100	100	92.05	100	99.12	100	100	100	100	100	100	100	100	100	100	100	0	100	100	100	100	100	100	100	100	99.11	100	100	100	100	75.07	100	100	100	100	98.88	100	100	100	100	100	100	100	100	97.55	100	100	100	100	100	97.65	100	100	100	100	100	100	100	92.94	100	100	100	100	100	100	100	100	100	96.57	100	99.72	100	100	100	100	100	93.73	100	96.73	97.28	97.28	100	97.83	100	100	99.72	94.1	100	71.1
FPCOV-1	UT-UPHL-250411766349_bbnorm_30_trimmed.sorted	UT-UPHL-250411766349	bbnorm	30	100	15.59	100	50.29	90.86	99.43	97.73	98.86	100	92.05	100	99.12	100	100	89.43	100	100	100	100	100	100	100	100	0	100	100	100	100	100	100	99.71	99.13	99.11	100	99.41	100	100	0	100	100	97.99	100	92.74	98.58	99.72	100	100	100	100	100	100	95.91	100	99.16	100	99.14	100	97.65	100	100	98.31	91.29	100	100	98.3	92.94	97.65	100	100	37.3	100	100	100	51.16	100	94.86	100	97.75	100	98.27	100	100	99.12	93.73	100	95.1	92.64	97.28	97.19	97.83	100	100	98.31	89.28	98.87	56.37
FPCOV-1	UT-UPHL-250411766349_bbnorm_400_trimmed.sorted	UT-UPHL-250411766349	bbnorm	400	100	41.18	100	50.29	90.86	100	100	100	100	92.05	100	99.12	100	100	100	100	100	100	100	100	100	100	100	0	100	100	100	100	100	100	100	100	99.11	100	100	100	100	75.07	100	100	100	100	100	100	100	100	100	100	100	100	100	97.55	100	100	100	100	100	97.65	100	100	100	100	100	100	100	92.94	100	100	100	100	100	100	100	100	100	96.57	100	99.72	100	100	100	100	100	93.73	100	96.73	100	97.28	100	97.83	100	100	100	94.1	100	71.1
FPCOV-1	UT-UPHL-250411766349_bbnorm_5000_trimmed.sorted	UT-UPHL-250411766349	bbnorm	5000	100	41.18	100	50.29	90.86	100	100	100	100	92.05	100	99.12	100	100	100	100	100	100	100	100	100	100	100	88.76	100	100	100	100	100	100	100	100	99.11	100	100	100	100	100	100	100	100	100	100	100	100	100	100	100	100	100	100	97.55	100	100	100	100	100	97.65	100	100	100	100	100	100	100	92.94	100	100	100	100	100	100	100	100	100	96.57	100	99.72	100	100	100	100	100	100	100	96.73	100	97.28	100	97.83	100	100	100	94.1	100	90.93
FPCOV-1	UT-UPHL-250411766349_bbnorm_500_trimmed.sorted	UT-UPHL-250411766349	bbnorm	500	100	27.94	100	50.29	90.86	100	100	100	100	92.05	100	99.12	100	100	100	100	100	100	100	100	100	100	100	0	100	100	100	100	100	100	100	100	99.11	100	100	100	100	75.07	100	100	100	100	100	100	100	100	100	100	100	100	100	97.55	100	100	100	100	100	97.65	100	100	100	100	100	100	100	92.94	100	100	100	100	100	100	100	100	100	96.57	100	99.72	100	100	100	100	100	93.73	100	96.73	100	97.28	100	97.83	100	100	100	94.1	100	71.1
FPCOV-1	UT-UPHL-250411766349_bbnorm_50_trimmed.sorted	UT-UPHL-250411766349	bbnorm	50	100	15.59	98.6	50.29	90.86	100	99.15	100	100	92.05	100	99.12	100	100	100	100	100	100	100	100	100	100	95.64	0	100	100	100	100	100	100	100	100	99.11	100	100	100	100	0	100	100	100	100	97.77	98.01	100	100	100	100	95.88	100	100	94.55	100	100	100	99.14	100	97.65	99.71	100	98.31	98.88	100	100	100	92.94	100	100	100	37.3	100	100	100	51.16	100	94	100	97.75	100	100	100	100	100	93.73	100	94.28	92.92	97.28	99.44	97.83	100	100	99.72	94.1	99.15	56.37
FPCOV-1	UT-UPHL-250411766349_raw_all_trimmed.sorted	UT-UPHL-250411766349	raw	all	100	92.94	100	91.86	90.86	100	100	100	100	92.05	100	99.12	100	100	100	100	100	100	100	100	100	100	100	88.76	100	100	100	100	100	100	100	100	99.11	100	100	100	100	100	100	100	100	100	100	100	100	100	100	100	100	100	100	97.55	100	100	100	100	100	97.65	100	100	100	100	100	100	100	92.94	100	100	100	100	100	100	100	100	100	96.57	100	99.72	100	100	100	100	100	100	100	96.73	100	100	100	97.83	100	100	100	94.1	100	90.93
FPCOV-1	UT-UPHL-250411766349_seqkit_10000_trimmed.sorted	UT-UPHL-250411766349	seqkit	10000	100	92.94	100	91.86	90.86	100	100	100	100	92.05	100	99.12	100	100	100	100	100	100	100	100	100	100	100	88.76	100	100	100	100	100	100	100	100	99.11	100	100	100	100	100	100	100	100	100	100	100	100	100	100	100	100	100	100	97.55	100	100	100	100	100	97.65	100	100	100	100	100	100	100	92.94	100	100	100	100	100	100	100	100	100	96.57	100	99.72	100	100	100	100	100	100	100	96.73	100	100	100	97.83	100	100	100	94.1	100	90.93
FPCOV-1	UT-UPHL-250411766349_seqkit_1000_trimmed.sorted	UT-UPHL-250411766349	seqkit	1000	100	28.82	100	48.84	88.79	100	100	100	100	92.05	100	95.61	100	100	100	100	99.4	93.62	100	100	100	99.12	100	88.76	100	100	100	100	100	86.05	100	100	99.11	100	100	100	100	35.31	100	100	100	100	99.16	99.72	100	100	100	100	100	100	100	95.91	100	99.72	100	100	100	95.89	100	100	100	100	100	100	100	52.94	100	100	100	81.19	100	100	100	71.8	100	96.57	100	97.75	92.17	100	100	98.24	100	92.37	100	96.73	100	97.28	100	86.14	100	100	100	94.1	100	64.02
FPCOV-1	UT-UPHL-250411766349_seqkit_100_trimmed.sorted	UT-UPHL-250411766349	seqkit	100	100	15.59	100	0	0	92.53	100	96.29	100	41.19	0	0	99.69	90.52	100	83.13	83.83	90.14	95.21	100	100	75.22	100	0	100	89.05	100	94.48	100	0	100	93.02	0	98.24	100	90.45	100	0	100	92.63	81.09	73.7	86.59	90.88	100	84.66	100	85.55	100	97.71	100	88.28	44.67	87.36	97.63	91.93	100	43.99	98.29	100	100	90.45	100	40.59	100	0	100	94.05	94.75	27.9	100	46.18	100	0	100	50.29	100	87.61	0	43.64	100	46.18	100	31.61	100	95.37	96.46	33.24	99.16	81.52	93.39	43.35	100	78.82	100	0
FPCOV-1	UT-UPHL-250411766349_seqkit_10_trimmed.sorted	UT-UPHL-250411766349	seqkit	10	90.59	0	93.54	0	0	0	87.25	0	44.94	0	0	0	36.02	86.21	92.86	0	66.77	0	45.21	45.35	100	0	100	0	38.99	0	92.96	0	93.33	0	80.75	25	0	0	100	0	98.19	0	98.28	37.17	0	0	82.68	87.46	92.61	46.32	88.43	44.25	97.35	0	39.23	20.16	44.67	30.9	0	86.17	100	0	46.57	97.71	98.31	46.07	100	40	78.75	0	96.77	37.39	0	0	100	0	37.5	0	100	48.86	100	0	0	0	99.71	0	98.53	0	90.35	82.56	92.92	32.97	93.82	0	87.36	0	94.93	0	98.31	0
FPCOV-1	UT-UPHL-250411766349_seqkit_200_trimmed.sorted	UT-UPHL-250411766349	seqkit	200	100	15.59	100	0	0	92.53	100	97.71	100	41.19	100	47.37	100	92.53	100	94.88	97.9	90.14	95.21	100	100	75.22	100	0	100	89.05	100	94.48	100	0	100	96.8	88.39	98.24	100	90.45	100	0	100	92.63	95.42	73.7	92.46	91.74	100	91.41	100	85.55	100	97.71	100	88.28	45.27	89.61	97.63	94.24	100	85.04	99.14	100	100	90.45	100	40.59	100	0	100	94.05	100	27.9	100	46.18	100	0	100	50.29	100	89.01	41.16	84.39	100	46.18	100	31.61	100	95.91	96.46	76.29	100	81.52	96.84	43.35	100	78.82	100	14.73
FPCOV-1	UT-UPHL-250411766349_seqkit_300_trimmed.sorted	UT-UPHL-250411766349	seqkit	300	100	15.59	100	0	38.64	97.13	100	98.29	100	41.19	100	47.37	100	92.53	100	100	97.9	90.14	100	100	100	75.22	100	0	100	89.05	100	94.48	100	43.9	100	96.8	91.37	99.41	100	90.45	100	0	100	92.63	95.42	79.48	92.46	95.16	100	91.41	100	85.55	100	97.71	100	92.64	79.29	89.61	100	99.42	100	85.04	99.14	100	100	90.45	100	40.59	100	0	100	94.05	100	27.9	100	92.05	100	0	100	50.29	100	89.01	41.16	100	100	46.18	100	31.61	100	95.91	96.46	86.1	100	81.52	97.41	89.31	100	89.28	100	14.73
FPCOV-1	UT-UPHL-250411766349_seqkit_30_trimmed.sorted	UT-UPHL-250411766349	seqkit	30	100	0	98.31	0	0	0	96.6	83.43	89.29	0	0	0	53.42	86.21	93.71	39.76	66.77	0	85.33	87.39	100	0	100	0	86.01	37.87	98.59	43.6	97.39	0	96.26	59.59	0	31.09	100	53.13	100	0	100	92.63	0	0	86.59	87.46	100	46.32	88.43	44.25	100	0	97.35	42.78	44.67	30.9	44.67	86.17	100	0	84.29	98	100	47.19	100	40	94.33	0	96.77	90.08	39.94	0	100	0	46.51	0	100	50.29	100	82.54	0	0	100	22.94	100	0	98.54	83.92	92.92	33.24	96.35	0	91.67	0	99.15	40.48	100	0
FPCOV-1	UT-UPHL-250411766349_seqkit_400_trimmed.sorted	UT-UPHL-250411766349	seqkit	400	100	15.59	100	0	82.89	99.71	100	100	100	84.09	100	47.37	100	99.14	100	100	97.9	90.14	100	100	100	75.22	100	0	100	89.05	100	99.71	100	43.9	100	96.8	91.37	99.41	100	94.63	100	35.31	100	100	100	84.97	92.46	95.16	100	100	100	89.09	100	97.71	100	94.55	88.17	95.22	100	99.42	100	85.04	100	100	100	92.98	100	92.35	100	0	100	100	100	27.9	100	92.05	100	0	100	50.29	100	92.96	41.16	100	100	90.59	100	69.75	100	95.91	100	89.92	100	82.07	100	91.04	100	89.28	100	14.73
FPCOV-1	UT-UPHL-250411766349_seqkit_5000_trimmed.sorted	UT-UPHL-250411766349	seqkit	5000	100	92.94	100	91.86	90.86	100	100	100	100	92.05	100	99.12	100	100	100	100	100	100	100	100	100	100	100	88.76	100	100	100	100	100	100	100	100	99.11	100	100	100	100	100	100	100	100	100	100	100	100	100	100	100	100	100	100	97.55	100	100	100	100	100	97.65	100	100	100	100	100	100	100	92.94	100	100	100	100	100	100	100	100	100	96.57	100	99.72	100	100	100	100	100	100	100	96.73	100	100	100	97.83	100	100	100	94.1	100	90.93
FPCOV-1	UT-UPHL-250411766349_seqkit_500_trimmed.sorted	UT-UPHL-250411766349	seqkit	500	100	15.59	100	43.02	82.89	99.71	100	100	100	88.92	100	47.37	100	100	100	100	97.9	90.14	100	100	100	75.22	100	0	100	91.12	100	99.71	100	43.9	100	100	91.37	99.41	100	100	100	35.31	100	100	100	89.31	98.88	96.87	100	100	100	97.64	100	97.71	100	95.91	92.31	95.22	100	100	100	91.79	100	100	100	98.6	100	92.35	100	0	100	100	100	71.79	100	92.05	100	0	100	51.43	100	97.75	92.17	100	100	81.18	100	69.75	100	96.73	100	91.83	100	83.7	100	95.38	100	94.1	100	57.51
FPCOV-1	UT-UPHL-250411766349_seqkit_50_trimmed.sorted	UT-UPHL-250411766349	seqkit	50	100	0	100	0	0	24.43	100	83.43	96.43	0	0	0	95.34	86.21	98.86	45.78	66.77	27.54	85.33	96.1	100	0	100	0	86.01	82.54	100	43.6	100	0	96.26	60.47	0	76.83	100	90.45	100	0	100	92.63	42.69	35.55	86.59	90.88	100	84.66	100	85.55	100	43.27	98.82	88.28	44.67	87.36	44.67	90.78	100	0	96.57	99.43	100	88.48	100	40	97.17	0	97.07	90.37	39.94	27.9	100	0	100	0	100	50.29	100	82.54	0	43.64	100	22.94	100	17.44	100	90.46	92.92	33.24	96.35	0	91.67	0	99.15	40.48	100	0
FPCOV-1	UT-UPHL-250411793477_bbnorm_10000_trimmed.sorted	UT-UPHL-250411793477	bbnorm	10000	100	100	100	100	100	100	100	100	100	100	100	100	100	100	100	100	100	100	100	100	100	100	100	100	100	100	100	100	100	100	100	100	100	100	100	100	100	100	100	100	100	100	100	100	100	100	100	100	100	100	100	100	100	100	100	100	100	100	100	100	100	100	100	100	100	100	100	100	100	100	100	100	100	100	100	98.29	100	100	100	100	100	100	100	98.09	100	100	100	100	100	95.92	100	100	100	100	100	100
FPCOV-1	UT-UPHL-250411793477_bbnorm_1000_trimmed.sorted	UT-UPHL-250411793477	bbnorm	1000	100	100	100	100	100	100	100	100	100	100	100	100	100	100	100	100	100	100	100	100	100	100	100	100	100	100	100	100	100	100	100	100	100	100	100	100	100	100	100	100	100	100	98.88	100	100	100	100	100	100	100	100	97.82	100	100	100	100	100	100	100	100	100	100	100	100	100	100	100	100	100	100	100	100	100	100	100	98.29	100	100	100	100	100	100	100	98.09	100	100	97.28	100	100	95.92	100	100	100	100	100	100
FPCOV-1	UT-UPHL-250411793477_bbnorm_100_trimmed.sorted	UT-UPHL-250411793477	bbnorm	100	100	100	100	100	100	100	100	100	100	100	100	100	100	100	100	100	100	100	100	100	100	100	100	100	100	100	100	100	100	100	100	100	100	100	100	100	100	100	100	100	100	100	98.32	98.58	100	100	100	100	100	100	100	97	100	100	100	100	100	100	100	100	100	100	100	100	99.43	100	100	100	100	100	100	100	100	100	100	98.29	100	99.72	100	100	100	100	100	98.09	100	96.73	96.46	95.91	98.31	95.38	100	100	100	95.71	100	100
FPCOV-1	UT-UPHL-250411793477_bbnorm_10_trimmed.sorted	UT-UPHL-250411793477	bbnorm	10	99.41	92.94	82.3	93.6	100	93.97	95.18	91.43	100	88.92	95.66	99.12	95.03	100	100	100	91.92	95.94	100	100	96.91	100	99.42	95.56	100	98.52	100	100	95.36	95.93	100	88.95	100	93.55	83.19	100	100	100	98.57	100	91.12	91.33	93.02	92.59	84.66	100	100	94.69	93.82	91.12	97.35	91.28	94.97	96.63	98.82	100	85.19	100	93.71	92	93.22	88.48	93.75	100	90.37	97.35	97.65	97.45	97.38	90.6	95.92	99.39	95.93	94.48	91.52	90	97.84	90.14	89.57	91.62	97.39	100	95.01	83.11	94.15	86.38	90.19	90.46	91.85	87.77	98.85	97.69	93.52	83.91	91.81	95.75
FPCOV-1	UT-UPHL-250411793477_bbnorm_200_trimmed.sorted	UT-UPHL-250411793477	bbnorm	200	100	100	99.44	100	100	100	100	100	100	100	100	100	100	100	100	100	100	100	100	100	100	100	100	100	100	100	100	100	100	100	100	99.42	100	100	100	100	100	100	100	100	100	100	98.88	100	100	100	100	100	100	100	100	97.55	100	100	100	100	100	100	100	100	100	100	100	100	100	100	100	100	100	100	100	100	100	100	100	98.29	100	100	100	100	100	100	100	97	100	95.91	96.46	94.55	98.03	95.65	100	100	100	100	100	100
FPCOV-1	UT-UPHL-250411793477_bbnorm_300_trimmed.sorted	UT-UPHL-250411793477	bbnorm	300	100	100	100	100	100	100	100	100	100	100	100	100	100	100	100	100	100	100	100	100	100	100	100	100	100	100	100	100	100	100	100	100	100	100	100	100	100	100	100	100	100	100	98.88	98.86	100	100	100	100	100	100	100	97.82	100	100	100	100	100	100	100	100	100	100	100	100	100	100	100	100	100	100	100	100	100	100	100	98.29	100	100	100	100	100	100	100	98.09	100	96.73	95.64	100	98.6	95.65	100	100	100	95.17	100	100
FPCOV-1	UT-UPHL-250411793477_bbnorm_30_trimmed.sorted	UT-UPHL-250411793477	bbnorm	30	100	100	98.6	100	100	100	97.45	100	100	97.73	100	100	100	100	100	100	100	100	100	100	100	100	100	100	100	100	100	98.55	100	100	100	95.06	100	100	100	100	100	100	100	100	96.56	100	94.69	100	100	100	100	100	99.71	100	100	95.91	100	98.6	100	100	98.29	100	97.43	99.43	100	98.6	100	100	91.22	100	100	97.45	100	100	98.54	100	100	100	97.37	95.71	100	98.87	100	100	100	97.35	100	91.83	100	93.73	92.1	92.37	92.13	95.38	98.56	100	100	93.57	99.44	98.58
FPCOV-1	UT-UPHL-250411793477_bbnorm_400_trimmed.sorted	UT-UPHL-250411793477	bbnorm	400	100	100	100	100	100	100	100	100	100	100	100	100	100	100	100	100	100	100	100	100	100	100	100	100	100	100	100	100	100	100	100	100	100	100	100	100	100	100	100	100	100	100	98.88	100	100	100	100	100	100	100	100	97.82	100	100	100	100	100	100	100	100	100	100	100	100	100	100	100	100	100	100	100	100	100	100	100	97.14	100	100	100	100	100	100	100	97	100	96.73	97.28	100	98.6	95.65	100	100	100	100	100	100
FPCOV-1	UT-UPHL-250411793477_bbnorm_5000_trimmed.sorted	UT-UPHL-250411793477	bbnorm	5000	100	100	100	100	100	100	100	100	100	100	100	100	100	100	100	100	100	100	100	100	100	100	100	100	100	100	100	100	100	100	100	100	100	100	100	100	100	100	100	100	100	100	98.88	100	100	100	100	100	100	100	100	100	100	100	100	100	100	100	100	100	100	100	100	100	100	100	100	100	100	100	100	100	100	100	100	98.29	100	100	100	100	100	100	100	98.09	100	100	100	100	100	95.92	100	100	100	100	100	100
FPCOV-1	UT-UPHL-250411793477_bbnorm_500_trimmed.sorted	UT-UPHL-250411793477	bbnorm	500	100	100	100	100	100	100	100	100	100	100	100	100	100	100	100	100	100	100	100	100	100	100	100	100	100	100	100	100	100	100	100	100	100	100	100	100	100	100	100	100	100	100	98.88	100	100	100	100	100	100	100	100	97.55	100	100	100	100	100	100	100	100	100	100	100	100	100	100	100	100	100	100	100	100	100	100	100	98.29	100	100	100	100	100	100	100	98.09	100	97.55	97.28	100	100	95.92	100	100	100	95.71	100	100
FPCOV-1	UT-UPHL-250411793477_bbnorm_50_trimmed.sorted	UT-UPHL-250411793477	bbnorm	50	100	100	100	100	100	100	99.15	100	100	98.01	100	100	100	100	98	100	100	97.68	100	100	100	100	100	100	100	100	100	97.97	100	100	100	100	100	100	100	100	100	100	100	100	100	100	94.41	100	100	100	100	100	100	100	100	97.55	100	100	100	100	98.86	100	98.29	96.86	100	98.88	100	100	97.73	97.65	100	98.58	100	100	100	100	100	100	100	98.29	100	99.72	100	100	100	100	100	95.91	100	96.73	95.64	95.91	98.03	95.65	98.56	100	100	89.54	100	100
FPCOV-1	UT-UPHL-250411793477_raw_all_trimmed.sorted	UT-UPHL-250411793477	raw	all	100	100	100	100	100	100	100	100	100	100	100	100	100	100	100	100	100	100	100	100	100	100	100	100	100	100	100	100	100	100	100	100	100	100	100	100	100	100	100	100	100	100	100	100	100	100	100	100	100	100	100	100	100	100	100	100	100	100	100	100	100	100	100	100	100	100	100	100	100	100	100	100	100	100	100	98.29	100	100	100	100	100	100	100	98.09	100	100	100	100	100	100	100	100	100	100	100	100
FPCOV-1	UT-UPHL-250411793477_seqkit_10000_trimmed.sorted	UT-UPHL-250411793477	seqkit	10000	100	100	100	100	100	100	100	100	100	100	100	100	100	100	100	100	100	100	100	100	100	100	100	100	100	100	100	100	100	100	100	100	100	100	100	100	100	100	100	100	100	100	100	100	100	100	100	100	100	100	100	100	100	100	100	100	100	100	100	100	100	100	100	100	100	100	100	100	100	100	100	100	100	100	100	98.29	100	100	100	100	100	100	100	98.09	100	100	100	100	100	100	100	100	100	100	100	100
FPCOV-1	UT-UPHL-250411793477_seqkit_1000_trimmed.sorted	UT-UPHL-250411793477	seqkit	1000	100	57.65	100	100	92.63	100	100	100	100	99.72	100	100	100	100	100	100	100	100	96.41	100	100	100	100	89.64	90.48	100	100	100	100	100	100	99.13	98.51	100	100	100	100	98.81	100	100	100	100	96.65	100	100	100	100	100	100	100	100	100	87.28	100	100	100	100	100	100	100	100	100	100	100	100	96.47	99.12	100	100	100	100	100	100	100	100	51.43	100	99.72	89.28	100	100	42.35	100	95.91	100	96.73	97.82	95.91	100	100	100	97.98	100	100	100	100
FPCOV-1	UT-UPHL-250411793477_seqkit_100_trimmed.sorted	UT-UPHL-250411793477	seqkit	100	100	15	100	95.06	38.64	97.7	99.15	99.43	38.99	88.64	0	100	81.99	99.43	96	100	44.31	100	32.04	100	100	71.39	100	30.18	83.33	100	93.8	93.6	94.78	95.93	80.46	91.57	0	100	100	100	100	0	80.8	100	93.7	98.84	59.5	99.43	98.58	100	91.39	98.82	100	100	100	97	84.02	100	100	100	100	96.19	95.71	100	100	99.44	100	79.12	99.72	44.71	90.03	100	89.21	27.9	100	91.13	84.01	97.97	100	49.71	100	76.9	78.26	100	100	34.71	100	63.22	99.42	94.82	95.64	88.56	99.44	92.66	95.69	65.32	100	94.37	100	100
FPCOV-1	UT-UPHL-250411793477_seqkit_10_trimmed.sorted	UT-UPHL-250411793477	seqkit	10	93.53	0	89.04	41.28	0	89.94	90.08	98.57	0	43.18	0	44.74	0	83.33	88	51.2	0	90.14	32.04	96.1	91.98	39.82	99.13	0	0	43.49	41.97	43.02	43.77	39.83	37.07	91.57	0	99.41	91.15	28.66	87.35	0	0	100	42.98	0	0	80.06	85.23	52.15	41.54	44.54	88.82	87.39	100	97	0	97.19	94.67	70.32	96.87	43.4	87.71	99.14	37.57	83.43	100	0	49.29	0	44.87	89.24	0	0	100	0	0	0	89.47	48.86	100	0	0	95.09	72.17	0	100	17.44	38.01	94.55	92.92	74.39	65.45	87.5	86.49	43.35	99.72	84.99	95.2	39.09
FPCOV-1	UT-UPHL-250411793477_seqkit_200_trimmed.sorted	UT-UPHL-250411793477	seqkit	200	100	28.53	100	95.06	38.64	100	99.15	100	44.35	92.33	0	100	81.99	99.43	98.86	100	53.29	100	32.04	100	100	84.37	100	30.18	83.33	100	93.8	93.6	97.39	95.93	93.68	91.57	0	100	100	100	100	37.09	85.39	100	93.7	100	64.53	99.43	98.58	100	91.39	98.82	100	100	100	97.28	84.02	100	100	100	100	96.19	95.71	100	100	99.44	100	79.12	99.72	88.24	95.31	100	89.21	89.03	100	91.13	84.01	97.97	100	49.71	100	80.56	78.26	100	100	34.71	100	83.92	99.42	94.82	96.73	92.64	99.44	95.65	98.56	91.04	100	94.37	100	100
FPCOV-1	UT-UPHL-250411793477_seqkit_300_trimmed.sorted	UT-UPHL-250411793477	seqkit	300	100	28.53	100	95.06	38.64	100	99.15	100	91.67	92.33	0	100	96.27	100	100	100	92.22	100	32.04	100	100	84.96	100	30.18	83.33	100	95.21	93.6	97.97	95.93	93.68	95.06	0	100	100	100	100	37.09	94.84	100	93.7	100	79.89	100	100	100	99.41	98.82	100	100	100	97.28	84.32	100	100	100	100	96.19	95.71	100	100	99.44	100	79.12	99.72	88.24	95.31	100	89.21	95.61	100	91.13	84.01	97.97	100	49.71	100	97.18	78.26	100	100	34.71	100	93.73	100	94.82	96.73	92.64	100	95.65	100	92.49	100	100	100	100
FPCOV-1	UT-UPHL-250411793477_seqkit_30_trimmed.sorted	UT-UPHL-250411793477	seqkit	30	100	15	98.03	80.81	0	92.82	99.15	99.43	38.99	43.18	0	90.35	0	95.98	96	100	0	100	32.04	100	91.98	39.82	100	0	0	100	88.73	93.6	43.77	40.41	37.07	91.57	0	99.41	100	53.73	100	0	76.5	100	42.98	45.09	0	96.87	90.62	96.63	41.54	89.38	90.29	100	100	97	41.42	99.16	95.86	96.83	100	51.61	95.71	99.14	91.53	99.44	100	34.71	99.43	0	46.92	96.32	46.65	0	100	91.13	0	0	100	48.86	100	0	19.13	100	92.46	0	100	58.31	94.15	94.55	92.92	80.11	93.26	90.49	94.25	65.32	100	86.33	100	81.59
FPCOV-1	UT-UPHL-250411793477_seqkit_400_trimmed.sorted	UT-UPHL-250411793477	seqkit	400	100	28.53	100	100	83.48	100	99.15	100	100	92.33	0	100	100	100	100	100	99.1	100	32.04	100	100	90.27	100	70.12	83.33	100	100	94.48	100	100	93.97	97.67	52.98	100	100	100	100	83.09	94.84	100	93.7	100	81.56	100	100	100	99.41	100	100	100	100	97.28	84.32	100	100	100	100	100	97.43	100	100	100	100	92.06	100	90.88	95.31	100	97.67	95.61	100	91.13	90.7	100	100	51.43	100	99.72	78.26	100	100	42.35	100	93.73	100	95.91	96.73	92.64	100	95.65	100	97.98	100	100	100	100
FPCOV-1	UT-UPHL-250411793477_seqkit_5000_trimmed.sorted	UT-UPHL-250411793477	seqkit	5000	100	98.53	100	100	100	100	100	100	100	100	100	100	100	100	100	100	100	100	100	100	100	100	100	100	100	100	100	100	100	100	100	100	100	100	100	100	100	100	100	100	100	100	100	100	100	100	100	100	100	100	100	100	100	100	100	100	100	100	100	100	100	100	100	100	100	100	100	100	100	100	100	100	100	100	100	91.43	100	99.72	96.81	100	100	100	100	97	100	100	100	100	100	100	100	100	100	100	100	100
FPCOV-1	UT-UPHL-250411793477_seqkit_500_trimmed.sorted	UT-UPHL-250411793477	seqkit	500	100	57.65	100	100	83.48	100	100	100	100	92.61	0	100	100	100	100	100	100	100	49.4	100	100	95.58	100	70.12	90.48	100	100	100	100	100	93.97	99.13	87.8	100	100	100	100	90.8	100	100	95.7	100	88.55	100	100	100	100	100	100	100	100	97.28	87.28	100	100	100	100	100	99.71	100	100	100	100	93.82	100	94.12	95.89	100	99.13	100	100	99.08	96.22	100	100	51.43	100	99.72	85.8	100	100	42.35	100	94.28	100	96.73	97.28	92.92	100	95.65	100	97.98	100	100	100	100
FPCOV-1	UT-UPHL-250411793477_seqkit_50_trimmed.sorted	UT-UPHL-250411793477	seqkit	50	100	15	98.31	80.81	0	93.39	99.15	99.43	38.99	86.36	0	90.35	0	99.43	96	100	44.31	100	32.04	100	99.07	39.82	100	30.18	0	100	89.3	93.6	82.9	90.7	80.46	91.57	0	99.41	100	100	100	0	79.37	100	85.96	89.31	0	99.43	92.05	100	41.54	89.38	100	100	100	97	84.02	99.16	100	98.85	100	95.6	95.71	100	99.15	99.44	100	79.12	99.43	32.35	46.92	100	89.21	0	100	91.13	81.69	38.08	100	49.71	100	44.23	78.26	100	96.81	0	100	63.22	95.91	94.55	95.64	84.74	99.44	92.39	94.25	65.32	100	86.33	100	92.35
FPCOV-1	UT-UPHL-250411853419_bbnorm_10000_trimmed.sorted	UT-UPHL-250411853419	bbnorm	10000	100	100	100	100	100	100	100	100	100	100	100	100	100	100	100	100	100	100	100	100	100	100	100	100	100	100	100	100	100	100	100	100	100	100	100	100	100	100	100	100	100	100	100	100	100	100	100	100	100	100	100	100	100	100	100	100	100	100	100	100	100	100	100	100	100	100	100	100	100	100	100	100	100	100	100	100	100	100	100	100	100	100	100	100	100	100	100	100	100	100	100	100	100	100	100	100
FPCOV-1	UT-UPHL-250411853419_bbnorm_1000_trimmed.sorted	UT-UPHL-250411853419	bbnorm	1000	100	100	100	100	100	100	100	100	100	100	100	100	100	100	100	100	100	100	100	100	100	100	100	100	100	100	100	100	100	100	100	100	100	100	100	100	100	100	100	100	100	100	100	100	100	100	100	100	100	100	100	97.82	100	100	100	100	100	100	100	100	100	100	100	100	100	100	100	100	100	100	100	100	100	100	100	100	100	100	100	100	100	100	100	98.09	100	97.55	100	100	100	100	100	100	100	100	100	100
FPCOV-1	UT-UPHL-250411853419_bbnorm_100_trimmed.sorted	UT-UPHL-250411853419	bbnorm	100	100	100	100	100	100	100	100	100	100	99.72	100	100	100	100	100	100	100	100	100	100	100	100	100	100	100	100	100	100	100	100	100	99.42	100	100	100	100	100	100	100	100	100	100	98.04	100	100	100	100	100	100	100	100	97.55	100	99.72	100	100	100	100	99.71	100	100	100	100	100	100	100	100	99.72	100	100	100	100	100	100	100	100	100	99.72	100	100	100	100	100	97	100	96.73	95.64	94.82	99.44	100	100	100	99.44	97.32	100	100
FPCOV-1	UT-UPHL-250411853419_bbnorm_10_trimmed.sorted	UT-UPHL-250411853419	bbnorm	10	100	92.65	91.29	98.26	89.97	93.1	99.43	94	100	88.07	100	94.15	100	95.69	90.57	97.29	81.14	100	98.2	92.79	100	100	95.06	93.2	100	100	90.42	91.28	100	84.88	90.8	90.41	93.75	91.79	84.96	100	100	99.7	98.28	98.23	96.56	99.42	96.37	82.05	91.48	76.38	100	99.71	100	84.24	98.82	86.38	100	94.1	68.34	86.17	91.74	92.67	98	85.43	96.05	92.98	97.19	87.94	91.5	48.24	94.43	97.45	93.88	94.36	100	94.5	92.44	93.31	100	90	100	95.77	93.62	94.8	100	100	85.92	80.65	98.83	92.92	89.92	84.74	89.33	81.52	93.97	95.66	84.23	89.28	100	99.43
FPCOV-1	UT-UPHL-250411853419_bbnorm_200_trimmed.sorted	UT-UPHL-250411853419	bbnorm	200	100	100	100	100	100	100	100	100	100	100	100	100	100	100	100	100	100	100	100	100	100	100	100	100	100	100	100	100	100	100	100	100	100	100	100	100	100	100	100	100	100	100	99.16	100	100	100	100	100	100	100	100	97.55	100	100	100	100	100	100	100	100	100	100	100	100	100	100	100	100	100	100	100	100	100	100	100	100	100	99.72	100	100	100	100	100	98.09	100	98.64	96.46	96.19	100	100	100	100	100	97.32	100	100
FPCOV-1	UT-UPHL-250411853419_bbnorm_300_trimmed.sorted	UT-UPHL-250411853419	bbnorm	300	100	100	100	100	100	100	100	100	100	99.72	100	100	100	100	100	100	100	100	100	100	100	100	100	100	100	100	100	100	100	100	100	100	100	100	100	100	100	100	100	100	100	100	99.16	100	100	100	100	100	100	100	100	95.91	100	100	100	100	100	100	99.71	100	100	100	100	100	100	100	100	100	100	100	100	100	100	100	100	100	100	99.72	100	100	100	100	100	97	100	95.91	97.28	96.46	100	100	100	100	100	100	100	100
FPCOV-1	UT-UPHL-250411853419_bbnorm_30_trimmed.sorted	UT-UPHL-250411853419	bbnorm	30	100	100	96.91	100	100	100	99.43	100	100	96.31	100	97.66	100	98.28	91.43	100	97.9	100	100	100	100	100	100	100	100	95.86	95.21	99.42	98.55	100	97.41	100	100	100	100	100	100	100	98.28	100	93.7	100	97.77	96.87	100	100	100	100	100	97.42	96.17	95.91	100	99.16	100	100	100	100	98.29	96.57	99.15	98.88	100	100	99.15	100	91.79	97.45	100	100	100	100	100	100	98.83	94	100	97.75	98.84	98.27	97.39	100	97.07	95.91	93.86	90.74	92.92	90.46	93.82	86.14	99.14	100	94.37	87.67	99.15	100
FPCOV-1	UT-UPHL-250411853419_bbnorm_400_trimmed.sorted	UT-UPHL-250411853419	bbnorm	400	100	100	100	100	100	100	100	100	100	100	100	100	100	100	100	100	100	100	100	100	100	100	100	100	100	100	100	100	100	100	100	100	100	100	100	100	100	100	100	100	100	100	100	100	100	100	100	100	100	100	100	97.28	100	100	100	100	100	100	100	100	100	100	100	100	100	100	100	100	100	100	100	100	100	100	100	100	100	100	100	100	100	100	100	97	100	96.73	96.46	96.73	100	100	100	100	100	97.32	100	100
FPCOV-1	UT-UPHL-250411853419_bbnorm_5000_trimmed.sorted	UT-UPHL-250411853419	bbnorm	5000	100	100	100	100	100	100	100	100	100	100	100	100	100	100	100	100	100	100	100	100	100	100	100	100	100	100	100	100	100	100	100	100	100	100	100	100	100	100	100	100	100	100	100	100	100	100	100	100	100	100	100	97.82	100	100	100	100	100	100	100	100	100	100	100	100	100	100	100	100	100	100	100	100	100	100	100	100	100	100	100	100	100	100	100	98.91	100	100	100	100	100	100	100	100	100	100	100	100
FPCOV-1	UT-UPHL-250411853419_bbnorm_500_trimmed.sorted	UT-UPHL-250411853419	bbnorm	500	100	100	100	100	100	100	100	100	100	100	100	100	100	100	100	100	100	100	100	100	100	100	100	100	100	100	100	100	100	100	100	100	100	100	100	100	100	100	100	100	100	100	100	100	100	100	100	100	100	100	100	97.82	100	100	100	100	100	100	100	100	100	100	100	100	100	100	100	100	100	100	100	100	100	100	100	100	100	100	100	100	100	100	100	97.28	100	95.91	100	94.55	100	100	100	100	100	100	100	100
FPCOV-1	UT-UPHL-250411853419_bbnorm_50_trimmed.sorted	UT-UPHL-250411853419	bbnorm	50	100	100	99.16	100	100	100	99.15	100	100	98.01	100	100	100	100	96.29	100	100	100	100	100	100	100	100	100	100	100	100	100	100	100	100	95.93	100	100	100	100	100	100	100	100	99.43	100	98.88	100	100	100	100	100	100	100	100	97	100	100	100	100	98.58	99.41	99.71	98	99.15	100	100	100	100	100	100	100	100	100	100	100	100	100	100	94	100	99.72	100	100	100	100	100	97	100	96.19	95.64	94.82	98.03	100	98.56	100	100	93.83	100	100
FPCOV-1	UT-UPHL-250411853419_raw_all_trimmed.sorted	UT-UPHL-250411853419	raw	all	100	100	100	100	100	100	100	100	100	100	100	100	100	100	100	100	100	100	100	100	100	100	100	100	100	100	100	100	100	100	100	100	100	100	100	100	100	100	100	100	100	100	100	100	100	100	100	100	100	100	100	100	100	100	100	100	100	100	100	100	100	100	100	100	100	100	100	100	100	100	100	100	100	100	100	100	100	100	100	100	100	100	100	100	100	100	100	100	100	100	100	100	100	100	100	100
FPCOV-1	UT-UPHL-250411853419_seqkit_10000_trimmed.sorted	UT-UPHL-250411853419	seqkit	10000	100	100	100	100	100	100	100	100	100	100	100	100	100	100	100	100	100	100	100	100	100	100	100	100	100	100	100	100	100	100	100	100	100	100	100	100	100	100	100	100	100	100	100	100	100	100	100	100	100	100	100	100	100	100	100	100	100	100	100	100	100	100	100	100	100	100	100	100	100	100	100	100	100	100	100	100	100	100	100	100	100	100	100	100	100	100	100	100	100	100	100	100	100	100	100	100
FPCOV-1	UT-UPHL-250411853419_seqkit_1000_trimmed.sorted	UT-UPHL-250411853419	seqkit	1000	100	100	100	100	100	100	100	100	100	100	100	100	100	100	100	100	100	100	100	100	100	100	100	100	100	100	100	100	100	100	100	100	100	100	100	100	100	100	100	100	100	100	100	100	100	100	100	100	100	100	100	100	100	100	100	100	100	100	99.71	100	100	100	100	100	100	100	100	100	100	100	100	100	100	100	100	100	100	100	94.78	100	100	100	100	97.28	100	96.73	100	97.55	99.44	99.73	100	100	100	100	100	100
FPCOV-1	UT-UPHL-250411853419_seqkit_100_trimmed.sorted	UT-UPHL-250411853419	seqkit	100	100	40.29	95.79	100	40.12	97.13	100	100	100	99.72	95.09	100	100	100	100	100	100	100	100	100	100	100	100	93.79	100	100	99.44	95.93	100	100	100	95.64	94.05	100	100	100	100	73.89	100	100	93.41	100	94.69	100	99.72	100	100	100	98.53	100	100	100	100	100	100	100	100	100	94	100	100	100	100	100	100	95.29	100	100	100	100	100	100	100	83.43	99.12	99.14	100	96.34	91.01	98.27	100	100	100	94.28	100	95.1	97.28	95.91	97.47	95.65	97.41	99.13	99.44	91.42	99.15	100
FPCOV-1	UT-UPHL-250411853419_seqkit_10_trimmed.sorted	UT-UPHL-250411853419	seqkit	10	94.71	0	68.26	90.12	0	86.78	75.07	95.14	91.07	42.61	0	85.09	0	38.79	79.43	42.47	72.46	46.09	88.62	98.8	88.89	85.25	98.55	39.35	94.05	77.22	82.82	78.49	39.71	84.3	71.26	93.6	41.67	95.31	94.99	91.64	95.78	0	96.28	100	39.54	94.22	93.02	70.66	92.61	100	77.45	85.25	84.71	88.83	96.76	88.28	44.67	99.16	86.69	94.81	96.3	95.31	83.71	88	96.89	85.67	100	88.24	92.92	0	90.32	92.07	51.6	42.63	95.34	89.3	81.69	0	87.43	74.29	49.38	96.34	32.46	61.56	92.75	42.35	85.34	81.74	100	83.11	97	81.2	89.33	91.03	84.77	0	83.94	79.09	91.24	84.99
FPCOV-1	UT-UPHL-250411853419_seqkit_200_trimmed.sorted	UT-UPHL-250411853419	seqkit	200	100	68.24	100	100	52.21	98.56	100	100	100	99.72	100	100	100	100	100	100	100	100	100	100	100	100	100	100	100	100	99.44	99.42	100	100	100	99.13	94.05	100	100	100	100	100	100	100	100	100	95.53	100	100	100	100	100	100	100	100	100	100	100	100	100	100	100	96.57	100	100	100	100	100	100	100	100	100	100	100	100	100	100	93.6	100	99.14	100	97.75	94.78	98.27	100	100	100	94.28	100	95.1	100	97.55	99.44	95.65	97.41	100	100	94.37	100	100
FPCOV-1	UT-UPHL-250411853419_seqkit_300_trimmed.sorted	UT-UPHL-250411853419	seqkit	300	100	88.82	100	100	93.51	100	100	100	100	99.72	100	100	100	100	100	100	100	100	100	100	100	100	100	100	100	100	99.44	99.42	100	100	100	99.13	94.05	100	100	100	100	100	100	100	100	100	97.21	100	100	100	100	100	100	100	100	100	100	100	100	100	100	100	99.14	100	100	100	100	100	100	100	100	100	100	100	100	100	100	100	100	99.14	100	97.75	94.78	98.27	100	100	100	97.28	100	95.91	100	97.55	99.44	95.65	100	100	100	94.37	100	100
FPCOV-1	UT-UPHL-250411853419_seqkit_30_trimmed.sorted	UT-UPHL-250411853419	seqkit	30	100	0	94.1	100	0	95.4	96.32	95.14	100	44.89	86.99	85.09	54.35	93.1	90.29	94.28	88.62	93.91	100	99.4	99.07	89.09	99.42	86.09	97.32	100	93.24	93.31	49.86	93.6	89.37	93.6	48.51	100	100	100	100	0	100	100	39.54	100	93.58	88.89	92.61	100	79.53	94.1	95.59	92.26	99.12	97	92.01	99.16	100	100	99.72	99.41	83.71	97.71	96.89	95.79	100	89.41	96.88	37.94	97.65	97.45	73.76	46.08	97.67	94.8	99.42	27.33	93.27	97.14	100	96.34	68.41	67.92	100	97.06	95.6	88.28	100	94.01	97	92.37	89.33	92.39	88.79	93.06	96.9	83.91	97.18	93.48
FPCOV-1	UT-UPHL-250411853419_seqkit_400_trimmed.sorted	UT-UPHL-250411853419	seqkit	400	100	88.82	100	100	93.51	100	100	100	100	99.72	100	100	100	100	100	100	100	100	100	100	100	100	100	100	100	100	100	99.42	100	100	100	99.42	100	100	100	100	100	100	100	100	100	100	98.88	100	100	100	100	100	100	100	100	100	100	100	100	100	100	100	99.14	100	100	100	100	100	100	100	100	100	100	100	100	100	100	100	100	99.14	100	97.75	94.78	100	100	100	100	97.28	100	96.73	100	97.55	99.44	97.55	100	100	100	95.71	100	100
FPCOV-1	UT-UPHL-250411853419_seqkit_5000_trimmed.sorted	UT-UPHL-250411853419	seqkit	5000	100	100	100	100	100	100	100	100	100	100	100	100	100	100	100	100	100	100	100	100	100	100	100	100	100	100	100	100	100	100	100	100	100	100	100	100	100	100	100	100	100	100	100	100	100	100	100	100	100	100	100	100	100	100	100	100	100	100	100	100	100	100	100	100	100	100	100	100	100	100	100	100	100	100	100	100	100	100	100	100	100	100	100	100	100	100	100	100	100	100	100	100	100	100	100	100
FPCOV-1	UT-UPHL-250411853419_seqkit_500_trimmed.sorted	UT-UPHL-250411853419	seqkit	500	100	96.76	100	100	93.51	100	100	100	100	100	100	100	100	100	100	100	100	100	100	100	100	100	100	100	100	100	100	100	100	100	100	100	100	100	100	100	100	100	100	100	100	100	98.88	100	100	100	100	100	100	100	100	100	100	100	100	100	100	100	99.14	100	100	100	100	100	100	100	100	100	100	100	100	100	100	100	100	99.14	100	100	94.78	100	100	100	100	97.28	100	96.73	100	97.55	99.44	97.55	100	100	100	95.71	100	100
FPCOV-1	UT-UPHL-250411853419_seqkit_50_trimmed.sorted	UT-UPHL-250411853419	seqkit	50	100	0	95.79	100	40.12	97.13	96.32	100	100	99.43	92.49	92.11	98.76	100	96.57	100	95.81	100	100	100	100	89.09	99.42	86.09	100	100	95.21	93.31	100	94.48	92.24	93.6	80.36	100	100	100	100	31.75	100	100	43.27	100	94.41	93.73	93.47	100	90.8	97.64	95.59	95.42	100	100	92.01	99.16	100	100	99.72	100	85.71	99.14	96.89	97.19	100	99.12	100	82.94	100	100	100	95.3	100	100	100	78.49	93.27	97.14	100	96.34	86.67	98.27	100	100	97.95	93.19	100	94.01	97.28	92.37	92.13	92.39	94.25	98.27	96.9	86.86	98.59	100
FPCOV-1	UT-UPHL-250411893035_bbnorm_10000_trimmed.sorted	UT-UPHL-250411893035	bbnorm	10000	100	100	100	100	100	100	100	100	100	100	100	100	100	100	100	100	100	100	100	100	100	100	100	100	100	100	100	100	100	100	100	100	100	100	100	100	100	100	100	100	100	100	100	100	100	100	100	100	100	100	100	97.82	100	100	100	100	100	100	100	100	100	100	100	100	100	100	100	100	100	100	100	100	100	100	100	100	100	100	100	100	100	100	100	100	100	100	100	100	100	100	100	100	100	100	100	100
FPCOV-1	UT-UPHL-250411893035_bbnorm_1000_trimmed.sorted	UT-UPHL-250411893035	bbnorm	1000	100	100	100	100	100	100	100	100	100	100	100	100	100	100	100	100	100	100	100	100	100	100	100	100	100	100	100	100	100	100	100	100	100	100	100	100	100	100	100	100	100	100	99.72	100	100	100	100	100	100	100	100	97.82	100	100	100	100	100	100	100	100	100	100	100	100	100	100	100	100	100	100	100	100	100	100	100	100	100	100	100	100	100	100	100	100	100	96.73	100	95.64	100	100	100	100	100	95.71	100	100
FPCOV-1	UT-UPHL-250411893035_bbnorm_100_trimmed.sorted	UT-UPHL-250411893035	bbnorm	100	100	100	100	100	100	100	100	100	100	99.72	100	100	100	100	100	100	100	100	100	100	100	100	100	100	100	100	99.44	100	100	100	100	99.13	100	100	100	100	100	100	100	100	100	100	96.65	100	100	100	100	100	100	100	100	95.91	100	100	100	100	100	100	100	100	100	98.88	100	100	100	100	100	100	100	100	100	100	100	100	100	98.57	100	100	100	100	100	100	100	97	100	95.91	96.19	95.37	99.16	95.65	100	100	100	94.1	100	100
FPCOV-1	UT-UPHL-250411893035_bbnorm_10_trimmed.sorted	UT-UPHL-250411893035	bbnorm	10	95	96.76	99.72	94.48	92.63	94.25	85.27	83.43	99.4	92.33	95.95	93.27	100	95.98	83.14	92.47	97.6	91.59	95.81	100	99.07	95.28	94.77	96.15	79.17	84.91	91.83	95.35	97.39	97.97	92.24	83.72	89.58	81.23	97.35	91.34	95.48	94.66	91.69	95.87	88.83	98.55	98.6	88.89	87.78	98.77	100	92.92	100	97.71	100	85.29	100	93.82	92.01	98.85	96.87	99.71	98	92.57	91.53	98.6	100	100	90.37	100	86.51	93.2	88.92	100	96.79	95.11	92.44	94.48	92.11	92.29	100	85.63	96.23	97.69	92.75	92.65	92.08	86.92	93.27	92.37	79.02	78.47	98.03	85.05	90.52	94.8	95.21	83.91	99.15	100
FPCOV-1	UT-UPHL-250411893035_bbnorm_200_trimmed.sorted	UT-UPHL-250411893035	bbnorm	200	100	100	99.72	100	100	100	100	100	100	100	100	100	100	100	100	100	100	100	100	100	100	100	100	100	100	100	100	100	100	100	100	100	100	100	100	100	100	100	100	100	100	100	98.88	99.43	100	100	100	100	100	100	100	97.82	100	100	100	100	100	100	100	100	100	100	100	100	100	100	100	100	100	100	100	100	100	100	100	100	100	99.72	100	100	100	100	100	98.09	100	96.73	96.46	96.19	98.03	97.55	100	100	100	95.17	100	100
FPCOV-1	UT-UPHL-250411893035_bbnorm_300_trimmed.sorted	UT-UPHL-250411893035	bbnorm	300	100	100	100	100	100	100	100	100	100	100	100	100	100	100	100	100	100	100	100	100	100	100	100	100	100	100	100	100	100	100	100	100	100	100	100	100	100	100	100	100	100	100	98.6	100	100	100	100	100	100	100	100	97.28	100	100	100	100	100	100	100	100	100	100	100	100	100	100	100	100	100	100	100	100	100	100	100	100	100	100	100	100	100	100	100	98.09	100	96.73	95.91	94.28	98.6	100	100	100	100	95.71	100	100
FPCOV-1	UT-UPHL-250411893035_bbnorm_30_trimmed.sorted	UT-UPHL-250411893035	bbnorm	30	100	100	100	100	100	98.28	95.75	93.71	98.51	99.72	100	99.12	100	97.7	93.14	100	100	99.13	100	100	100	100	97.67	100	100	99.7	100	95.06	100	100	100	98.26	100	100	100	100	100	100	98.85	100	95.13	100	95.53	95.73	100	100	100	93.22	100	99.14	100	93.46	100	99.72	99.11	97.12	100	100	99.71	100	100	98.88	100	100	97.73	96.76	100	93.77	100	100	97.96	100	100	100	98.25	98.29	100	97.75	96.23	100	99.71	97.94	100	94.28	100	94.28	96.46	92.1	98.03	90.49	97.13	100	98.87	95.17	99.72	100
FPCOV-1	UT-UPHL-250411893035_bbnorm_400_trimmed.sorted	UT-UPHL-250411893035	bbnorm	400	100	100	100	100	100	100	100	100	100	100	100	100	100	100	100	100	100	100	100	100	100	100	100	100	100	100	100	100	100	100	100	100	100	100	100	100	100	100	100	100	100	100	98.88	100	100	100	100	100	100	100	100	97.28	100	100	100	100	100	100	100	100	100	100	100	100	100	100	100	100	100	100	100	100	100	100	100	100	100	100	100	100	100	100	100	98.09	100	96.73	96.46	96.46	100	95.65	100	100	100	95.71	100	100
FPCOV-1	UT-UPHL-250411893035_bbnorm_5000_trimmed.sorted	UT-UPHL-250411893035	bbnorm	5000	100	100	100	100	100	100	100	100	100	100	100	100	100	100	100	100	100	100	100	100	100	100	100	100	100	100	100	100	100	100	100	100	100	100	100	100	100	100	100	100	100	100	100	100	100	100	100	100	100	100	100	97.82	100	100	100	100	100	100	100	100	100	100	100	100	100	100	100	100	100	100	100	100	100	100	100	100	100	100	100	100	100	100	100	100	100	100	100	96.73	100	100	100	100	100	100	100	100
FPCOV-1	UT-UPHL-250411893035_bbnorm_500_trimmed.sorted	UT-UPHL-250411893035	bbnorm	500	100	100	100	100	100	100	100	100	100	100	100	100	100	100	100	100	100	100	100	100	100	100	100	100	100	100	100	100	100	100	100	100	100	100	100	100	100	100	100	100	100	100	99.72	100	100	100	100	100	100	100	100	97.55	100	100	100	100	100	100	100	100	100	100	100	100	100	100	100	100	100	100	100	100	100	100	100	100	100	100	100	100	100	100	100	100	100	95.91	96.46	96.46	100	100	100	100	100	95.71	100	100
FPCOV-1	UT-UPHL-250411893035_bbnorm_50_trimmed.sorted	UT-UPHL-250411893035	bbnorm	50	100	100	100	100	100	97.7	100	100	100	98.86	100	100	100	99.71	98.86	100	100	100	100	100	100	100	100	100	100	100	98.59	100	100	100	100	95.64	100	100	100	100	100	100	100	100	96.56	100	98.6	98.58	98.58	100	100	99.41	100	98.57	100	95.91	100	100	100	100	100	100	97.43	100	98.31	97.47	100	100	100	100	100	100	100	100	100	100	100	100	100	98	100	99.72	100	100	100	97.94	100	94.28	100	91.83	96.46	95.37	98.6	89.4	99.14	100	100	92.76	100	100
FPCOV-1	UT-UPHL-250411893035_raw_all_trimmed.sorted	UT-UPHL-250411893035	raw	all	100	100	100	100	100	100	100	100	100	100	100	100	100	100	100	100	100	100	100	100	100	100	100	100	100	100	100	100	100	100	100	100	100	100	100	100	100	100	100	100	100	100	100	100	100	100	100	100	100	100	100	97.82	100	100	100	100	100	100	100	100	100	100	100	100	100	100	100	100	100	100	100	100	100	100	100	100	100	100	100	100	100	100	100	100	100	100	100	100	100	100	100	100	100	100	100	100
FPCOV-1	UT-UPHL-250411893035_seqkit_10000_trimmed.sorted	UT-UPHL-250411893035	seqkit	10000	100	100	100	100	100	100	100	100	100	100	100	100	100	100	100	100	100	100	100	100	100	100	100	100	100	100	100	100	100	100	100	100	100	100	100	100	100	100	100	100	100	100	100	100	100	100	100	100	100	100	100	97.82	100	100	100	100	100	100	100	100	100	100	100	100	100	100	100	100	100	100	100	100	100	100	100	100	100	100	100	100	100	100	100	100	100	100	100	100	100	100	100	100	100	100	100	100
FPCOV-1	UT-UPHL-250411893035_seqkit_1000_trimmed.sorted	UT-UPHL-250411893035	seqkit	1000	100	100	100	100	100	100	100	100	100	100	100	100	100	100	100	100	100	100	100	100	100	100	100	100	100	100	100	100	100	100	100	100	100	100	100	100	100	100	100	100	100	100	100	100	100	100	100	100	100	100	100	97.55	94.97	100	100	100	100	100	100	100	100	100	100	100	100	100	100	100	100	100	100	100	100	100	100	100	100	100	100	100	100	100	100	100	100	100	100	96.19	100	95.65	100	100	100	95.71	100	100
FPCOV-1	UT-UPHL-250411893035_seqkit_100_trimmed.sorted	UT-UPHL-250411893035	seqkit	100	100	87.94	98.31	99.13	92.92	100	100	100	100	96.31	100	100	100	100	100	100	100	100	100	100	100	100	100	100	100	100	95.49	100	100	100	97.41	97.09	93.45	100	100	100	100	100	100	100	99.14	100	97.21	100	96.31	100	98.81	96.76	100	99.14	100	95.91	94.67	100	100	100	100	100	94.86	98	100	98.88	100	100	100	97.94	100	100	100	100	100	100	100	93.6	100	100	100	97.75	80.87	96.53	100	100	100	94.28	100	95.1	95.64	90.46	96.35	93.75	98.85	100	97.18	92.76	100	100
FPCOV-1	UT-UPHL-250411893035_seqkit_10_trimmed.sorted	UT-UPHL-250411893035	seqkit	10	91.76	39.71	90.17	94.48	43.95	95.11	84.14	94	87.8	91.19	95.38	100	89.44	96.55	64.29	80.42	86.23	100	97.31	96.4	92.28	27.43	98.55	0	23.51	86.09	95.49	84.88	74.78	43.9	90.23	39.53	38.99	92.38	89.68	100	100	52.52	44.7	100	42.69	43.64	83.8	41.31	87.22	73.62	81.31	41	92.65	87.97	47.2	84.2	22.19	92.13	90.53	92.51	87.46	30.21	89.71	92	100	92.98	95.31	76.47	81.3	44.41	92.96	92.35	0	0	95.04	52.6	96.8	45.64	96.2	84.57	99.07	66.76	41.45	44.8	93.91	80.59	98.83	92.1	100	95.1	89.37	41.96	87.08	87.5	87.36	89.31	88.73	90.62	90.4	89.52
FPCOV-1	UT-UPHL-250411893035_seqkit_200_trimmed.sorted	UT-UPHL-250411893035	seqkit	200	100	93.82	100	99.42	93.22	100	100	100	100	96.31	100	100	100	100	100	100	100	100	100	100	100	100	100	100	100	100	100	100	100	100	97.41	97.09	93.45	100	100	100	100	100	100	100	100	100	97.49	100	98.01	100	98.81	100	100	99.14	100	95.91	94.97	100	100	100	100	100	98.29	99.14	100	98.88	100	100	100	98.24	100	100	100	100	100	100	100	100	100	100	100	99.72	91.59	97.98	100	100	100	94.28	100	95.1	95.64	90.46	98.03	95.65	98.85	100	97.18	92.76	100	100
FPCOV-1	UT-UPHL-250411893035_seqkit_300_trimmed.sorted	UT-UPHL-250411893035	seqkit	300	100	98.53	100	99.42	93.22	100	100	100	100	99.72	100	100	100	100	100	100	100	100	100	100	100	100	100	100	100	100	100	100	100	100	100	97.09	95.54	100	100	100	100	100	100	100	100	100	97.49	100	99.72	100	98.81	100	100	99.14	100	95.91	94.97	100	100	100	100	100	98.29	99.14	100	100	100	100	100	100	100	100	100	100	100	100	100	100	100	100	100	99.72	92.46	97.98	100	100	100	97.55	100	95.1	96.46	94.28	98.03	95.65	100	100	97.18	92.76	100	100
FPCOV-1	UT-UPHL-250411893035_seqkit_30_trimmed.sorted	UT-UPHL-250411893035	seqkit	30	100	85.59	98.03	94.48	84.37	99.71	100	99.43	96.13	96.31	99.71	100	100	99.14	87.71	100	93.41	100	100	100	99.38	96.46	100	89.64	96.73	98.52	95.49	100	84.06	100	97.41	90.41	82.44	96.48	89.68	100	100	100	100	100	93.41	95.38	86.03	97.72	90.62	97.24	92.88	92.63	96.18	95.99	100	94.55	22.19	100	95.27	99.42	94.02	86.51	89.71	98	100	97.19	100	99.71	100	90	97.95	100	83.09	0	100	100	98.26	88.08	97.37	88.86	99.07	95.49	41.45	83.53	100	94.12	100	94.28	100	95.1	95.64	82.02	87.92	87.5	93.1	93.93	92.39	90.62	99.15	95.18
FPCOV-1	UT-UPHL-250411893035_seqkit_400_trimmed.sorted	UT-UPHL-250411893035	seqkit	400	100	100	100	100	100	100	100	100	100	99.72	100	100	100	100	100	100	100	100	100	100	100	100	100	100	100	100	100	100	100	100	100	97.97	100	100	100	100	100	100	100	100	100	100	99.16	100	100	100	98.81	100	100	100	100	95.91	94.97	100	100	100	100	100	98.29	100	100	100	100	100	100	100	100	100	100	100	100	100	100	100	100	100	100	99.72	98.84	100	100	100	100	97.55	100	96.73	96.46	94.28	98.03	95.65	100	100	98.03	92.76	100	100
FPCOV-1	UT-UPHL-250411893035_seqkit_5000_trimmed.sorted	UT-UPHL-250411893035	seqkit	5000	100	100	100	100	100	100	100	100	100	100	100	100	100	100	100	100	100	100	100	100	100	100	100	100	100	100	100	100	100	100	100	100	100	100	100	100	100	100	100	100	100	100	100	100	100	100	100	100	100	100	100	97.82	100	100	100	100	100	100	100	100	100	100	100	100	100	100	100	100	100	100	100	100	100	100	100	100	100	100	100	100	100	100	100	100	100	100	100	100	100	97.83	100	100	100	95.71	100	100
FPCOV-1	UT-UPHL-250411893035_seqkit_500_trimmed.sorted	UT-UPHL-250411893035	seqkit	500	100	100	100	100	100	100	100	100	100	99.72	100	100	100	100	100	100	100	100	100	100	100	100	100	100	100	100	100	100	100	100	100	100	100	100	100	100	100	100	100	100	100	100	99.16	100	100	100	100	100	100	100	100	97	94.97	100	100	100	100	100	99.14	100	100	100	100	100	100	100	100	100	100	100	100	100	100	100	100	100	100	99.72	98.84	100	100	100	100	98.09	100	96.73	96.46	94.28	99.72	95.65	100	100	100	93.83	100	100
FPCOV-1	UT-UPHL-250411893035_seqkit_50_trimmed.sorted	UT-UPHL-250411893035	seqkit	50	100	86.76	98.03	96.51	92.92	99.71	100	100	100	96.31	99.71	100	100	99.14	94.57	100	100	100	100	100	100	100	100	89.64	100	100	95.49	100	98.55	100	97.41	90.41	92.26	99.41	99.41	100	100	100	100	100	93.41	99.71	97.21	98.01	96.31	100	92.88	95.87	99.41	96.28	100	94.55	22.19	100	100	100	100	100	94.86	98	100	98.88	100	100	100	95.59	100	100	88.63	92.79	100	100	100	88.08	99.71	100	100	97.75	41.45	94.8	100	94.12	100	94.28	100	95.1	95.64	90.46	89.33	87.5	98.56	100	93.52	92.76	99.15	96.03
FPCOV-1	UT-UPHL-250411953004_bbnorm_10000_trimmed.sorted	UT-UPHL-250411953004	bbnorm	10000	100	100	100	100	100	100	100	100	100	100	100	100	100	100	100	100	100	100	100	100	100	100	100	100	100	100	100	100	100	100	100	100	100	100	100	100	100	100	100	100	100	100	100	100	100	100	100	100	100	100	100	100	100	100	100	100	100	100	100	100	100	100	100	100	100	100	100	100	100	100	100	100	100	100	100	100	100	100	100	100	100	100	100	100	100	100	100	100	100	100	100	100	100	100	100	100
FPCOV-1	UT-UPHL-250411953004_bbnorm_1000_trimmed.sorted	UT-UPHL-250411953004	bbnorm	1000	100	100	100	100	100	100	100	100	100	100	100	100	100	100	100	100	100	100	100	100	100	100	100	100	100	100	100	100	100	100	100	100	100	100	100	100	100	100	100	100	100	100	100	100	100	100	100	100	100	100	100	97.82	100	100	100	100	100	100	100	100	100	100	100	100	100	100	100	100	100	100	100	100	100	100	100	100	100	100	100	100	100	100	100	98.09	100	96.73	100	100	100	100	100	100	100	100	100	100
FPCOV-1	UT-UPHL-250411953004_bbnorm_100_trimmed.sorted	UT-UPHL-250411953004	bbnorm	100	100	100	99.16	100	100	100	100	100	100	99.72	100	100	100	100	98.86	100	100	100	100	100	100	100	100	100	100	100	100	100	100	100	100	100	100	100	100	100	100	100	100	100	100	100	97.77	100	100	100	100	100	100	100	100	97.28	100	100	100	100	100	100	100	100	100	100	100	100	99.72	100	100	97.45	100	100	100	100	100	100	100	100	100	100	100	100	100	100	100	97	100	94.01	97.28	94.01	100	97.55	99.14	100	100	95.17	99.72	100
FPCOV-1	UT-UPHL-250411953004_bbnorm_10_trimmed.sorted	UT-UPHL-250411953004	bbnorm	10	100	99.71	85.39	97.38	97.64	100	99.15	95.71	98.81	92.33	95.38	87.43	100	95.98	89.14	89.76	100	95.36	100	91.89	81.48	100	95.06	100	100	91.42	92.68	97.97	98.84	100	87.93	94.77	95.83	99.41	100	92.84	100	97.63	93.41	92.04	99.43	96.24	90.5	73.22	88.07	100	93.77	91.45	92.65	96.28	100	88.01	100	99.16	100	96.54	89.46	99.71	93.71	100	100	89.04	99.38	100	93.2	93.82	93.84	96.03	98.25	100	98.54	100	86.92	95.35	98.25	94	94.44	98.31	100	100	85.51	91.76	89.44	46.32	41.52	75.48	88.28	89.92	89.04	87.77	83.33	100	94.65	76.68	95.48	97.73
FPCOV-1	UT-UPHL-250411953004_bbnorm_200_trimmed.sorted	UT-UPHL-250411953004	bbnorm	200	100	100	100	100	100	100	100	100	100	99.72	100	100	100	100	98.86	100	100	100	100	100	100	100	100	100	100	100	100	100	100	100	100	100	100	100	100	100	100	100	100	100	100	100	99.16	100	100	100	100	100	100	100	100	97.28	100	99.72	100	100	100	100	100	100	100	100	100	100	100	100	100	100	100	100	100	100	100	100	100	100	100	100	100	100	100	100	100	98.09	100	95.1	96.73	95.37	100	97.55	100	100	100	95.71	100	100
FPCOV-1	UT-UPHL-250411953004_bbnorm_300_trimmed.sorted	UT-UPHL-250411953004	bbnorm	300	100	100	100	100	100	100	100	100	100	100	100	100	100	100	100	100	100	100	100	100	100	100	100	100	100	100	100	100	100	100	100	100	100	100	100	100	100	100	100	100	100	100	98.32	100	100	100	100	100	100	100	100	97.55	100	100	100	100	100	100	100	100	100	100	100	100	100	100	100	100	100	100	100	100	100	100	100	100	100	100	100	100	100	100	100	98.09	100	96.73	96.46	100	100	100	100	100	100	100	100	100
FPCOV-1	UT-UPHL-250411953004_bbnorm_30_trimmed.sorted	UT-UPHL-250411953004	bbnorm	30	100	100	94.66	100	98.82	99.71	100	95.43	100	98.01	98.84	99.42	100	100	98.29	100	100	100	100	100	97.22	100	100	99.7	100	98.22	100	100	100	100	100	97.09	100	100	100	100	100	100	98.85	100	99.43	100	98.32	94.87	100	100	100	100	99.12	94.56	100	96.73	100	99.44	96.45	99.14	98.01	100	100	96.57	100	97.47	100	100	92.63	100	95.31	97.45	100	100	100	100	100	100	100	96.86	100	98.31	99.42	100	99.13	100	100	89.37	100	89.65	97.28	87.47	99.44	87.77	99.14	100	95.77	90.08	99.15	100
FPCOV-1	UT-UPHL-250411953004_bbnorm_400_trimmed.sorted	UT-UPHL-250411953004	bbnorm	400	100	100	100	100	100	100	100	100	100	99.72	100	100	100	100	100	100	100	100	100	100	100	100	100	100	100	100	100	100	100	100	100	100	100	100	100	100	100	100	100	100	100	100	98.88	100	100	100	100	100	100	100	100	95.91	100	100	100	100	100	100	100	100	100	100	100	100	100	100	100	100	100	100	100	100	100	100	100	100	100	100	100	100	100	100	100	97	100	96.73	100	97.82	100	95.65	100	100	100	100	100	100
FPCOV-1	UT-UPHL-250411953004_bbnorm_5000_trimmed.sorted	UT-UPHL-250411953004	bbnorm	5000	100	100	100	100	100	100	100	100	100	100	100	100	100	100	100	100	100	100	100	100	100	100	100	100	100	100	100	100	100	100	100	100	100	100	100	100	100	100	100	100	100	100	100	100	100	100	100	100	100	100	100	100	100	100	100	100	100	100	100	100	100	100	100	100	100	100	100	100	100	100	100	100	100	100	100	100	100	100	100	100	100	100	100	100	100	100	100	100	100	100	100	100	100	100	100	100
FPCOV-1	UT-UPHL-250411953004_bbnorm_500_trimmed.sorted	UT-UPHL-250411953004	bbnorm	500	100	100	100	100	100	100	100	100	100	100	100	100	100	100	100	100	100	100	100	100	100	100	100	100	100	100	100	100	100	100	100	100	100	100	100	100	100	100	100	100	100	100	99.16	100	100	100	100	100	100	100	100	97.82	100	100	100	100	100	100	100	100	100	100	100	100	100	100	100	100	100	100	100	100	100	100	100	100	100	100	100	100	100	100	100	97	100	97.55	100	100	100	100	100	100	100	100	100	100
FPCOV-1	UT-UPHL-250411953004_bbnorm_50_trimmed.sorted	UT-UPHL-250411953004	bbnorm	50	100	100	99.16	100	100	100	99.15	100	100	98.01	100	100	100	100	98	100	100	100	100	100	100	100	100	100	100	100	100	100	100	100	100	99.42	100	100	100	100	100	100	100	100	100	100	99.16	96.87	99.72	100	100	100	100	100	100	95.37	100	95.79	100	100	100	100	100	98	99.44	98.6	100	100	99.43	100	98.24	100	100	100	100	100	100	100	100	100	100	99.72	100	100	99.71	100	100	94.55	100	92.1	96.46	92.64	100	98.37	100	100	98.87	92.23	100	100
FPCOV-1	UT-UPHL-250411953004_raw_all_trimmed.sorted	UT-UPHL-250411953004	raw	all	100	100	100	100	100	100	100	100	100	100	100	100	100	100	100	100	100	100	100	100	100	100	100	100	100	100	100	100	100	100	100	100	100	100	100	100	100	100	100	100	100	100	100	100	100	100	100	100	100	100	100	100	100	100	100	100	100	100	100	100	100	100	100	100	100	100	100	100	100	100	100	100	100	100	100	100	100	100	100	100	100	100	100	100	100	100	100	100	100	100	100	100	100	100	100	100
FPCOV-1	UT-UPHL-250411953004_seqkit_10000_trimmed.sorted	UT-UPHL-250411953004	seqkit	10000	100	100	100	100	100	100	100	100	100	100	100	100	100	100	100	100	100	100	100	100	100	100	100	100	100	100	100	100	100	100	100	100	100	100	100	100	100	100	100	100	100	100	100	100	100	100	100	100	100	100	100	100	100	100	100	100	100	100	100	100	100	100	100	100	100	100	100	100	100	100	100	100	100	100	100	100	100	100	100	100	100	100	100	100	100	100	100	100	100	100	100	100	100	100	100	100
FPCOV-1	UT-UPHL-250411953004_seqkit_1000_trimmed.sorted	UT-UPHL-250411953004	seqkit	1000	100	100	100	100	97.94	100	100	100	100	100	100	100	100	100	100	100	100	100	100	100	100	100	100	99.11	100	100	100	100	100	100	100	100	100	100	100	100	100	100	100	100	100	100	99.16	100	100	100	100	100	100	100	100	97.82	100	100	100	100	100	100	100	100	100	100	100	100	100	100	100	100	100	100	100	100	100	100	100	100	100	100	98.26	100	100	100	100	97	100	96.73	100	100	100	100	100	100	100	100	100	100
FPCOV-1	UT-UPHL-250411953004_seqkit_100_trimmed.sorted	UT-UPHL-250411953004	seqkit	100	100	47.06	97.19	40.7	34.81	100	99.43	100	100	99.72	100	100	100	100	100	100	100	100	100	100	100	100	100	24.26	97.92	100	99.44	97.97	100	98.84	100	99.42	90.48	100	100	100	100	49.85	100	100	100	96.24	98.32	98.58	100	100	100	100	100	98.28	100	96.19	95.86	100	100	100	100	98.53	99.43	100	100	100	100	100	100	92.35	100	100	100	58.62	100	100	98.84	100	100	100	100	97.75	84.06	96.82	100	95.29	100	93.19	100	95.91	95.64	91.28	98.03	94.57	100	100	99.44	89.28	99.15	100
FPCOV-1	UT-UPHL-250411953004_seqkit_10_trimmed.sorted	UT-UPHL-250411953004	seqkit	10	100	0	88.48	35.76	0	78.74	79.04	96	99.11	0	40.46	48.83	100	42.24	84.57	86.14	80.24	96.23	86.53	95.8	98.15	41.3	96.51	24.26	76.79	88.46	90.99	39.24	97.39	96.51	93.39	86.05	80.06	88.56	100	0	51.51	0	42.98	100	83.38	49.13	89.39	44.44	99.72	98.77	89.32	71.68	87.94	88.83	44.54	93.46	22.19	97.47	100	99.14	90.03	44.28	49.71	97.71	98.31	49.16	100	94.41	94.33	34.71	93.26	92.63	91.84	0	94.46	88.69	85.17	0	87.72	48.86	88.58	87.61	35.36	0	100	0	95.89	47.96	96.78	88.83	88.28	70.57	98.03	0	92.53	79.77	82.54	80.43	50	84.99
FPCOV-1	UT-UPHL-250411953004_seqkit_200_trimmed.sorted	UT-UPHL-250411953004	seqkit	200	100	47.06	100	43.02	64.6	100	100	100	100	99.72	100	100	100	100	100	100	100	100	100	100	100	100	100	92.01	97.92	100	100	100	100	100	100	99.42	92.56	100	100	100	100	92.58	100	100	100	96.24	98.88	98.58	100	100	100	100	100	100	100	96.19	99.7	100	100	100	100	100	99.43	100	100	100	100	100	100	97.65	100	100	100	100	100	100	99.13	100	100	100	100	97.75	84.06	96.82	100	100	100	95.91	100	96.19	95.64	91.28	98.6	95.65	100	100	100	94.64	99.15	100
FPCOV-1	UT-UPHL-250411953004_seqkit_300_trimmed.sorted	UT-UPHL-250411953004	seqkit	300	100	48.53	100	92.73	77.58	100	100	100	100	99.72	100	100	100	100	100	100	100	100	100	100	100	100	100	92.6	100	100	100	100	100	100	100	99.42	94.35	100	100	100	100	94.66	100	100	100	98.55	98.88	98.58	100	100	100	100	100	100	100	96.19	100	100	100	100	100	100	100	100	100	100	100	100	100	100	100	100	100	100	100	100	100	100	100	100	100	97.75	84.06	99.71	100	100	100	95.91	100	96.19	95.64	92.37	98.6	95.65	100	100	100	94.64	99.15	100
FPCOV-1	UT-UPHL-250411953004_seqkit_30_trimmed.sorted	UT-UPHL-250411953004	seqkit	30	100	0	89.61	35.76	0	92.53	87.25	99.43	99.11	71.88	95.38	96.2	100	100	86.57	100	98.5	96.23	97.9	100	100	89.38	100	24.26	81.25	100	98.59	91.28	100	96.51	100	95.35	80.06	100	100	90.15	100	44.51	97.71	100	100	93.35	91.06	94.3	99.72	100	96.44	100	96.47	88.83	51.62	95.64	58.58	99.16	100	100	96.87	95.01	99.43	99.43	100	94.94	100	97.06	99.72	34.71	100	95.18	100	26.02	100	99.39	86.92	91.86	100	48.86	98.46	96.34	74.78	79.77	100	88.24	100	47.96	100	94.28	91.83	84.2	98.03	75.82	98.56	100	96.9	86.06	93.22	93.77
FPCOV-1	UT-UPHL-250411953004_seqkit_400_trimmed.sorted	UT-UPHL-250411953004	seqkit	400	100	95.59	100	97.97	96.46	100	100	100	100	99.72	100	100	100	100	100	100	100	100	100	100	100	100	100	92.6	100	100	100	100	100	100	100	100	96.73	100	100	100	100	98.22	100	100	100	100	98.88	100	100	100	100	100	100	100	100	96.19	100	100	100	100	100	100	100	100	100	100	100	100	100	100	100	100	100	100	100	100	100	100	100	100	100	99.72	94.78	100	100	100	100	95.91	100	96.73	100	92.64	98.6	95.65	100	100	100	94.64	99.72	100
FPCOV-1	UT-UPHL-250411953004_seqkit_5000_trimmed.sorted	UT-UPHL-250411953004	seqkit	5000	100	100	100	100	100	100	100	100	100	100	100	100	100	100	100	100	100	100	100	100	100	100	100	100	100	100	100	100	100	100	100	100	100	100	100	100	100	100	100	100	100	100	100	100	100	100	100	100	100	100	100	100	100	100	100	100	100	100	100	100	100	100	100	100	100	100	100	100	100	100	100	100	100	100	100	100	100	100	100	100	100	100	100	98.09	100	100	100	100	100	100	100	100	100	100	100	100
FPCOV-1	UT-UPHL-250411953004_seqkit_500_trimmed.sorted	UT-UPHL-250411953004	seqkit	500	100	97.94	100	97.97	96.46	100	100	100	100	100	100	100	100	100	100	100	100	100	100	100	100	100	100	92.6	100	100	100	100	100	100	100	100	100	100	100	100	100	100	100	100	100	100	99.16	100	100	100	100	100	100	100	100	97.82	100	100	100	100	100	100	100	100	100	100	100	100	100	100	100	100	100	100	100	100	100	100	100	100	100	99.72	97.68	100	100	100	100	95.91	100	96.73	100	100	99.44	95.65	100	100	100	94.64	100	100
FPCOV-1	UT-UPHL-250411953004_seqkit_50_trimmed.sorted	UT-UPHL-250411953004	seqkit	50	100	47.06	96.63	35.76	0	92.53	87.82	100	99.11	92.05	96.82	96.2	100	100	91.14	100	99.1	96.23	100	100	100	89.97	100	24.26	97.92	100	98.59	97.97	100	96.51	100	97.97	80.06	100	100	93.13	100	49.85	100	100	100	93.35	92.18	96.87	100	100	96.44	100	97.35	97.99	96.76	95.91	81.36	100	100	100	98.58	95.01	99.43	99.43	100	99.44	100	100	100	66.18	100	100	100	58.62	100	100	98.26	100	100	48.86	100	96.34	74.78	86.42	100	92.65	100	91.28	100	94.28	95.64	90.19	98.03	75.82	100	100	96.9	89.28	93.22	93.77
FPCOV-1	UT-UPHL-250411998655_bbnorm_10000_trimmed.sorted	UT-UPHL-250411998655	bbnorm	10000	100	100	100	100	100	100	100	100	100	100	100	100	100	100	100	100	100	100	100	100	100	100	100	100	100	100	100	100	100	100	100	100	100	100	100	100	100	100	100	100	100	100	100	100	100	100	100	100	100	100	100	97.82	100	100	100	100	100	100	100	100	100	100	100	100	100	100	100	100	100	100	100	100	100	100	100	100	100	100	100	100	100	100	100	97	100	96.73	100	94.28	100	100	100	100	100	95.71	100	100
FPCOV-1	UT-UPHL-250411998655_bbnorm_1000_trimmed.sorted	UT-UPHL-250411998655	bbnorm	1000	100	100	100	100	100	100	100	100	100	100	100	100	100	100	100	100	100	100	100	100	100	100	100	100	100	100	100	100	100	100	100	100	100	100	100	100	100	100	100	100	100	100	100	100	100	100	100	100	100	100	100	97.82	100	100	100	100	100	100	100	100	100	100	100	100	100	100	100	100	100	100	100	100	100	100	100	100	100	100	100	100	100	100	100	97	100	96.73	100	94.28	100	100	100	100	100	95.71	100	100
FPCOV-1	UT-UPHL-250411998655_bbnorm_100_trimmed.sorted	UT-UPHL-250411998655	bbnorm	100	100	100	100	100	100	100	100	100	100	100	100	100	100	100	98.29	100	100	100	100	100	100	100	100	100	100	100	100	100	100	100	100	100	100	100	100	100	100	100	100	100	100	100	98.04	100	100	100	100	100	100	100	100	97.28	100	100	100	100	100	100	100	100	100	98.88	100	100	100	100	100	100	100	100	100	100	100	100	100	100	100	100	100	100	100	100	100	95.91	100	96.73	96.46	94.01	99.44	95.65	100	100	99.15	94.37	100	100
FPCOV-1	UT-UPHL-250411998655_bbnorm_10_trimmed.sorted	UT-UPHL-250411998655	bbnorm	10	97.65	91.47	99.16	100	100	98.28	92.35	97.14	99.7	99.72	98.27	70.76	100	99.71	90.29	100	88.62	100	86.83	100	100	95.58	95.06	87.87	100	100	95.49	95.06	97.39	100	92.82	90.7	87.5	99.12	87.61	100	100	89.91	95.42	100	85.67	95.95	86.03	95.16	98.3	100	94.96	95.58	90	93.41	100	90.19	100	95.22	94.67	92.22	90.31	97.07	92.86	98	86.44	90.45	95.94	100	72.8	94.12	95.01	94.05	97.38	100	93.59	89.6	92.73	99.13	92.4	90.86	97.53	90.7	97.39	90.17	88.41	94.12	100	92.1	100	92.37	79.84	85.83	86.24	79.89	95.69	99.13	97.75	88.47	86.44	50.99
FPCOV-1	UT-UPHL-250411998655_bbnorm_200_trimmed.sorted	UT-UPHL-250411998655	bbnorm	200	100	100	100	100	100	100	99.43	100	100	100	100	100	100	100	99.14	100	100	100	100	100	100	100	100	100	100	100	100	100	100	100	100	100	100	100	100	100	100	100	100	100	100	100	100	100	100	100	100	100	100	100	100	97.82	100	100	100	100	100	100	99.71	100	100	100	100	100	100	100	100	100	100	100	100	100	100	100	100	100	100	100	100	100	100	100	100	97	100	96.19	100	94.28	99.44	95.65	100	100	99.44	95.71	100	100
FPCOV-1	UT-UPHL-250411998655_bbnorm_300_trimmed.sorted	UT-UPHL-250411998655	bbnorm	300	100	100	100	100	100	100	100	100	100	100	100	100	100	100	100	100	100	100	100	100	100	100	100	100	100	100	100	100	100	100	100	100	100	100	100	100	100	100	100	100	100	100	100	100	100	100	100	100	100	100	100	96.46	100	100	100	100	100	100	100	100	100	100	100	100	100	100	100	100	100	100	100	100	100	100	100	100	100	100	100	100	100	100	100	97	100	96.19	100	94.28	100	95.65	100	100	100	95.71	100	100
FPCOV-1	UT-UPHL-250411998655_bbnorm_30_trimmed.sorted	UT-UPHL-250411998655	bbnorm	30	100	100	100	100	100	100	92.92	93.43	100	98.01	100	100	100	100	95.43	100	100	100	100	100	100	100	100	100	100	100	100	95.93	100	100	99.43	99.13	99.11	100	100	100	100	100	99.14	100	100	100	98.88	100	99.72	100	100	100	100	99.71	100	89.92	100	100	100	100	100	100	97.43	100	100	97.19	100	100	100	96.18	99.41	96.32	100	100	100	100	100	100	100	95.14	100	99.72	98.55	98.27	97.39	99.41	100	86.1	100	95.91	95.37	94.28	95.22	91.85	100	100	94.65	92.23	98.31	100
FPCOV-1	UT-UPHL-250411998655_bbnorm_400_trimmed.sorted	UT-UPHL-250411998655	bbnorm	400	100	100	100	100	100	100	100	100	100	100	100	100	100	100	100	100	100	100	100	100	100	100	100	100	100	100	100	100	100	100	100	100	100	100	100	100	100	100	100	100	100	100	100	100	100	100	100	100	100	100	100	97.55	100	100	100	100	100	100	100	100	100	100	100	100	100	100	100	100	100	100	100	100	100	100	100	100	100	100	100	100	100	100	100	97	100	96.73	100	94.28	100	100	100	100	100	95.71	100	100
FPCOV-1	UT-UPHL-250411998655_bbnorm_5000_trimmed.sorted	UT-UPHL-250411998655	bbnorm	5000	100	100	100	100	100	100	100	100	100	100	100	100	100	100	100	100	100	100	100	100	100	100	100	100	100	100	100	100	100	100	100	100	100	100	100	100	100	100	100	100	100	100	100	100	100	100	100	100	100	100	100	97.82	100	100	100	100	100	100	100	100	100	100	100	100	100	100	100	100	100	100	100	100	100	100	100	100	100	100	100	100	100	100	100	97	100	96.73	100	94.28	100	100	100	100	100	95.71	100	100
FPCOV-1	UT-UPHL-250411998655_bbnorm_500_trimmed.sorted	UT-UPHL-250411998655	bbnorm	500	100	100	100	100	100	100	100	100	100	100	100	100	100	100	100	100	100	100	100	100	100	100	100	100	100	100	100	100	100	100	100	100	100	100	100	100	100	100	100	100	100	100	100	100	100	100	100	100	100	100	100	97.82	100	100	100	100	100	100	100	100	100	100	100	100	100	100	100	100	100	100	100	100	100	100	100	100	100	100	100	100	100	100	100	97	100	96.73	100	94.28	100	100	100	100	100	95.71	100	100
FPCOV-1	UT-UPHL-250411998655_bbnorm_50_trimmed.sorted	UT-UPHL-250411998655	bbnorm	50	100	100	98.03	100	100	100	100	100	100	99.72	100	100	100	100	100	100	100	100	100	100	100	100	100	100	100	100	100	97.97	100	100	100	98.55	100	100	100	100	100	100	100	100	99.14	100	98.88	100	100	100	100	100	100	93.12	100	94.55	100	100	100	99.14	100	100	98	100	99.44	96.35	100	100	98.87	100	100	100	100	100	100	100	100	100	100	100	100	99.72	100	100	100	100	100	96.73	100	96.73	95.64	92.64	98.03	95.92	100	100	97.18	93.3	100	100
FPCOV-1	UT-UPHL-250411998655_raw_all_trimmed.sorted	UT-UPHL-250411998655	raw	all	100	100	100	100	100	100	100	100	100	100	100	100	100	100	100	100	100	100	100	100	100	100	100	100	100	100	100	100	100	100	100	100	100	100	100	100	100	100	100	100	100	100	100	100	100	100	100	100	100	100	100	97.82	100	100	100	100	100	100	100	100	100	100	100	100	100	100	100	100	100	100	100	100	100	100	100	100	100	100	100	100	100	100	100	97	100	96.73	100	94.28	100	100	100	100	100	95.71	100	100
FPCOV-1	UT-UPHL-250411998655_seqkit_10000_trimmed.sorted	UT-UPHL-250411998655	seqkit	10000	100	100	100	100	100	100	100	100	100	100	100	100	100	100	100	100	100	100	100	100	100	100	100	100	100	100	100	100	100	100	100	100	100	100	100	100	100	100	100	100	100	100	100	100	100	100	100	100	100	100	100	97.82	100	100	100	100	100	100	100	100	100	100	100	100	100	100	100	100	100	100	100	100	100	100	100	100	100	100	100	100	100	100	100	97	100	96.73	100	94.28	100	100	100	100	100	95.71	100	100
FPCOV-1	UT-UPHL-250411998655_seqkit_1000_trimmed.sorted	UT-UPHL-250411998655	seqkit	1000	100	92.65	100	100	100	100	100	100	100	100	100	100	100	100	100	100	100	100	100	100	100	100	100	100	100	100	100	100	100	100	100	100	100	100	100	100	100	100	100	100	100	100	100	100	100	100	100	100	100	100	100	97.82	97.34	100	100	100	100	100	100	100	100	100	100	100	100	95.29	100	100	100	100	100	100	100	100	100	100	100	99.72	100	100	100	100	100	97	100	96.73	97	91.83	100	100	100	100	100	94.37	100	90.08
FPCOV-1	UT-UPHL-250411998655_seqkit_100_trimmed.sorted	UT-UPHL-250411998655	seqkit	100	100	79.12	100	42.44	89.68	95.4	96.6	100	100	95.74	100	94.44	100	97.13	100	100	100	99.13	100	100	100	51.33	100	49.11	100	100	100	100	100	91.86	97.7	100	100	100	100	100	100	46.88	99.14	87.61	100	98.84	99.16	96.87	99.72	100	100	95.87	100	95.13	100	97.28	39.05	99.72	100	99.42	100	92.67	100	100	100	98.6	100	100	99.72	72.35	100	98.3	100	77.74	100	100	100	92.15	100	98	100	87.32	77.1	100	100	94.12	100	88.83	100	95.91	95.64	84.74	99.44	85.6	98.56	96.24	99.44	90.88	100	50.14
FPCOV-1	UT-UPHL-250411998655_seqkit_10_trimmed.sorted	UT-UPHL-250411998655	seqkit	10	80.29	15.59	95.79	0	44.25	46.26	83.57	88.86	91.67	0	83.53	0	100	38.79	92.86	37.35	45.21	42.61	0	91.89	100	41	97.97	37.57	75.89	89.35	88.73	77.91	93.33	31.1	85.63	91.86	0	43.11	96.76	91.64	100	0	94.56	37.76	34.38	43.64	82.12	80.06	94.32	66.87	84.87	80.53	97.94	86.82	88.5	95.91	0	87.08	100	89.34	92.31	39.88	46.57	87.43	84.46	85.67	100	0	83.29	41.47	100	81.3	48.1	27.9	87.46	42.81	97.97	44.77	96.78	89.14	96.91	69.58	39.42	38.73	95.36	88.82	97.65	0	93.86	83.38	87.19	33.24	81.46	79.89	87.64	92.77	88.45	0	95.76	0
FPCOV-1	UT-UPHL-250411998655_seqkit_200_trimmed.sorted	UT-UPHL-250411998655	seqkit	200	100	90.59	100	42.44	93.22	97.13	99.43	100	100	98.01	100	94.44	100	100	100	100	100	99.13	100	100	100	100	100	92.31	100	100	100	100	100	91.86	100	100	100	100	100	100	100	96.44	100	92.04	100	98.84	99.16	96.87	99.72	100	100	97.05	100	95.13	100	97.28	39.05	99.72	100	100	100	100	100	100	100	99.16	100	100	100	81.18	100	100	100	77.74	100	100	100	95.64	100	98	100	95.77	92.17	100	100	94.12	100	88.83	100	95.91	96.46	84.74	99.44	89.13	98.56	97.11	99.72	90.88	100	50.14
FPCOV-1	UT-UPHL-250411998655_seqkit_300_trimmed.sorted	UT-UPHL-250411998655	seqkit	300	100	90.59	100	91.86	100	97.13	100	100	100	98.01	100	95.32	100	100	100	100	100	99.13	100	100	100	100	100	93.79	100	100	100	100	100	97.67	100	100	100	100	100	100	100	96.44	100	92.04	100	100	99.16	100	99.72	100	100	97.05	100	99.71	100	97.28	39.05	99.72	100	100	100	100	100	100	100	100	100	100	100	81.18	100	100	100	77.74	100	100	100	99.42	100	100	100	97.18	94.78	100	100	94.12	100	94.55	100	95.91	96.46	85.83	99.44	89.67	100	97.98	99.72	90.88	100	50.14
FPCOV-1	UT-UPHL-250411998655_seqkit_30_trimmed.sorted	UT-UPHL-250411998655	seqkit	30	94.71	15.59	95.79	42.44	48.08	46.84	87.25	99.43	100	42.61	93.35	90.94	100	85.34	95.43	39.76	94.01	46.38	47.31	100	100	51.33	98.55	37.57	82.74	89.35	98.59	90.7	100	31.1	90.52	99.13	87.8	76.83	100	96.12	100	38.87	98.57	37.76	93.7	46.82	92.74	96.87	99.72	93.87	100	95.87	100	87.68	100	95.91	0	99.16	100	99.14	100	83.58	97.43	99.71	96.33	89.61	100	100	97.73	41.47	100	90.08	97.96	27.9	100	49.24	97.97	48.84	100	92.86	100	69.58	39.42	84.97	100	90.29	98.53	84.2	100	92.37	92.64	43.6	89.89	85.6	87.64	92.77	96.06	87.4	98.31	50.14
FPCOV-1	UT-UPHL-250411998655_seqkit_400_trimmed.sorted	UT-UPHL-250411998655	seqkit	400	100	90.59	100	100	100	99.71	100	100	100	98.01	100	100	100	100	100	100	100	99.13	100	100	100	100	100	93.79	100	100	100	100	100	100	100	100	100	100	100	100	100	100	100	100	100	100	99.16	100	100	100	100	97.05	100	100	100	97.28	78.99	99.72	100	100	100	100	100	100	100	100	100	100	100	81.18	100	100	100	89.03	100	100	100	99.42	100	100	100	97.18	94.78	100	100	100	100	94.55	100	95.91	97	88.28	99.44	95.65	100	100	100	90.88	100	85.84
FPCOV-1	UT-UPHL-250411998655_seqkit_5000_trimmed.sorted	UT-UPHL-250411998655	seqkit	5000	100	100	100	100	100	100	100	100	100	100	100	100	100	100	100	100	100	100	100	100	100	100	100	100	100	100	100	100	100	100	100	100	100	100	100	100	100	100	100	100	100	100	100	100	100	100	100	100	100	100	100	97.82	100	100	100	100	100	100	100	100	100	100	100	100	100	100	100	100	100	100	100	100	100	100	100	100	100	100	100	100	100	100	100	97	100	96.73	100	94.28	100	100	100	100	100	95.71	100	100
FPCOV-1	UT-UPHL-250411998655_seqkit_500_trimmed.sorted	UT-UPHL-250411998655	seqkit	500	100	90.59	100	100	100	99.71	100	100	100	100	100	100	100	100	100	100	100	99.13	100	100	100	100	100	100	100	100	100	100	100	100	100	100	100	100	100	100	100	100	100	100	100	100	100	100	100	100	100	98.23	100	100	100	97.28	78.99	99.72	100	100	100	100	100	100	100	100	100	100	100	92.65	100	100	100	100	100	100	100	100	100	100	100	97.18	100	100	100	100	100	95.64	100	96.73	97	88.28	100	100	100	100	100	93.83	100	87.25
FPCOV-1	UT-UPHL-250411998655_seqkit_50_trimmed.sorted	UT-UPHL-250411998655	seqkit	50	98.82	40.29	98.03	42.44	89.38	95.4	96.03	99.43	100	91.48	95.66	94.44	100	93.68	95.43	84.94	94.91	94.49	52.99	100	100	51.33	100	49.11	100	96.45	98.59	95.06	100	82.56	92.82	99.13	98.21	87.68	100	96.72	100	41.84	99.14	82.3	95.99	46.82	97.21	96.87	99.72	100	100	95.87	100	88.83	100	97.28	0	99.16	100	99.14	100	83.58	98.29	99.71	99.72	97.47	100	100	99.72	41.47	100	96.03	97.96	27.9	100	100	100	48.84	100	98	100	85.35	71.3	97.4	100	94.12	100	84.2	100	94.01	92.92	43.6	95.22	85.6	89.08	92.77	99.44	87.67	100	50.14
FPCOV-1	UT-UPHL-250418000807_bbnorm_10000_trimmed.sorted	UT-UPHL-250418000807	bbnorm	10000	100	95.29	100	100	0	100	100	100	99.4	100	84.97	100	100	100	100	100	100	100	93.11	100	100	100	100	90.53	0	100	100	100	100	95.64	96.84	100	95.83	100	100	100	100	100	100	100	99.71	100	100	100	100	100	100	100	100	100	99.12	97.55	100	100	100	100	100	100	100	100	100	100	100	100	100	100	100	100	100	100	100	94.8	100	100	100	98.29	100	36.34	82.32	100	100	95.59	100	91.28	100	96.73	100	97	99.16	97.83	100	100	100	95.98	100	100
FPCOV-1	UT-UPHL-250418000807_bbnorm_1000_trimmed.sorted	UT-UPHL-250418000807	bbnorm	1000	100	95.29	100	100	0	100	100	100	99.4	100	84.97	100	100	100	100	100	100	100	93.11	100	100	100	100	90.53	0	100	100	100	100	95.64	96.84	100	95.83	100	100	100	100	100	100	100	99.71	100	100	100	100	100	100	100	100	100	99.12	97.55	100	100	100	100	100	100	100	100	100	100	100	100	100	100	100	100	100	100	100	94.8	100	100	100	98.29	100	36.34	82.32	100	100	95.59	100	91.28	100	96.73	100	97	99.16	97.83	100	100	100	95.98	100	100
FPCOV-1	UT-UPHL-250418000807_bbnorm_100_trimmed.sorted	UT-UPHL-250418000807	bbnorm	100	100	95.29	100	100	0	100	100	100	99.4	100	84.97	100	100	100	99.71	100	100	100	93.11	100	100	100	100	90.53	0	100	100	100	100	95.64	96.84	100	95.83	100	100	100	100	100	100	100	99.71	100	73.74	100	100	100	100	100	100	100	99.12	97.28	100	100	100	100	100	100	100	100	100	99.44	100	100	100	100	100	100	100	93.73	100	94.8	100	100	100	96.57	100	36.34	82.32	100	100	95.59	100	91.28	100	95.91	95.64	95.64	99.16	95.65	100	100	97.18	94.37	100	100
FPCOV-1	UT-UPHL-250418000807_bbnorm_10_trimmed.sorted	UT-UPHL-250418000807	bbnorm	10	100	94.12	98.31	100	0	92.53	93.48	99.43	92.26	88.07	84.97	96.49	100	96.26	91.71	91.27	91.92	98.26	44.91	98.8	98.77	100	100	90.53	0	100	98.03	94.19	100	92.44	77.59	94.19	95.83	100	86.73	83.58	100	100	100	93.22	95.13	92.77	48.88	88.32	87.5	100	100	73.45	91.76	96.85	87.32	88.01	100	95.22	93.79	83	100	97.65	95.43	94.86	94.63	93.54	100	100	100	93.82	100	90.08	94.75	93.73	100	94.8	93.9	100	92.4	87.71	100	0	82.32	97.4	90.43	90	99.41	78.75	99.42	83.92	94.28	90.46	80.34	85.6	87.36	94.8	92.96	78.28	94.63	89.24
FPCOV-1	UT-UPHL-250418000807_bbnorm_200_trimmed.sorted	UT-UPHL-250418000807	bbnorm	200	100	95.29	100	100	0	100	100	100	99.4	100	84.97	100	100	100	100	100	100	100	93.11	100	100	100	100	90.53	0	100	100	100	100	95.64	96.84	100	95.83	100	100	100	100	100	100	100	99.71	100	100	100	100	100	100	100	100	100	99.12	97.28	100	100	100	100	100	100	100	100	100	99.44	100	100	100	100	100	100	100	93.73	100	94.8	100	100	100	96.57	100	36.34	82.32	100	100	95.59	100	91.28	100	95.91	96.46	97	99.16	97.83	100	100	98.03	95.98	100	100
FPCOV-1	UT-UPHL-250418000807_bbnorm_300_trimmed.sorted	UT-UPHL-250418000807	bbnorm	300	100	95.29	100	100	0	100	100	100	99.4	100	84.97	100	100	100	100	100	100	100	93.11	100	100	100	100	90.53	0	100	100	100	100	95.64	96.84	100	95.83	100	100	100	100	100	100	100	99.71	100	73.74	100	100	100	100	100	100	100	99.12	97.55	100	100	100	100	100	100	100	100	100	100	100	100	100	100	100	100	100	100	100	94.8	100	100	100	97.14	100	36.34	82.32	100	100	95.59	100	91.28	100	96.73	100	97	99.16	97.83	100	100	100	95.98	100	100
FPCOV-1	UT-UPHL-250418000807_bbnorm_30_trimmed.sorted	UT-UPHL-250418000807	bbnorm	30	100	95.29	96.07	100	0	100	100	100	99.4	100	84.97	100	100	100	96	100	100	99.42	92.22	100	100	100	100	90.53	0	100	100	97.97	100	92.44	96.84	100	95.83	100	100	100	100	100	100	100	98.28	100	48.88	96.87	98.58	100	100	99.71	98.82	92.84	99.12	91.01	100	100	94.38	99.14	100	97.07	99.71	96.29	98.02	94.66	100	100	98.02	100	100	97.45	100	93.73	100	94.8	100	100	100	94	100	36.34	82.32	100	99.71	92.35	99.12	91.28	100	92.37	92.92	92.64	92.7	95.65	100	100	100	92.76	99.15	100
FPCOV-1	UT-UPHL-250418000807_bbnorm_400_trimmed.sorted	UT-UPHL-250418000807	bbnorm	400	100	95.29	100	100	0	100	100	100	99.4	100	84.97	100	100	100	100	100	100	100	93.11	100	100	100	100	90.53	0	100	100	100	100	95.64	96.84	100	95.83	100	100	100	100	100	100	100	99.71	100	100	100	100	100	100	100	100	100	99.12	97.55	100	100	100	100	100	100	100	100	100	100	100	100	100	100	100	100	100	100	100	94.8	100	100	100	98.29	100	36.34	82.32	100	100	95.59	100	91.28	100	96.73	100	97	99.16	97.83	100	100	100	95.98	100	100
FPCOV-1	UT-UPHL-250418000807_bbnorm_5000_trimmed.sorted	UT-UPHL-250418000807	bbnorm	5000	100	95.29	100	100	0	100	100	100	99.4	100	84.97	100	100	100	100	100	100	100	93.11	100	100	100	100	90.53	0	100	100	100	100	95.64	96.84	100	95.83	100	100	100	100	100	100	100	99.71	100	100	100	100	100	100	100	100	100	99.12	97.55	100	100	100	100	100	100	100	100	100	100	100	100	100	100	100	100	100	100	100	94.8	100	100	100	98.29	100	36.34	82.32	100	100	95.59	100	91.28	100	96.73	100	97	99.16	97.83	100	100	100	95.98	100	100
FPCOV-1	UT-UPHL-250418000807_bbnorm_500_trimmed.sorted	UT-UPHL-250418000807	bbnorm	500	100	95.29	100	100	0	100	100	100	99.4	100	84.97	100	100	100	100	100	100	100	93.11	100	100	100	100	90.53	0	100	100	100	100	95.64	96.84	100	95.83	100	100	100	100	100	100	100	99.71	100	100	100	100	100	100	100	100	100	99.12	97.55	100	100	100	100	100	100	100	100	100	100	100	100	100	100	100	100	100	100	100	94.8	100	100	100	98.29	100	36.34	82.32	100	100	95.59	100	91.28	100	96.73	100	97	99.16	97.83	100	100	100	95.98	100	100
FPCOV-1	UT-UPHL-250418000807_bbnorm_50_trimmed.sorted	UT-UPHL-250418000807	bbnorm	50	100	94.12	99.16	100	0	100	100	100	99.4	100	84.97	97.95	100	100	98.57	100	100	100	90.12	100	100	100	100	90.53	0	100	100	100	100	95.64	96.84	100	95.83	100	100	100	100	100	100	100	99.71	100	73.74	100	99.43	100	100	100	99.41	100	99.12	96.19	100	99.16	100	100	100	96.48	100	100	99.15	98.88	100	100	100	100	100	100	100	93.73	100	94.8	100	100	100	96.29	100	36.34	82.32	100	100	95.59	100	91.28	100	95.91	95.37	92.92	98.03	88.32	100	100	98.03	95.98	100	100
FPCOV-1	UT-UPHL-250418000807_raw_all_trimmed.sorted	UT-UPHL-250418000807	raw	all	100	95.29	100	100	37.76	100	100	100	99.4	100	84.97	100	100	100	100	100	100	100	93.11	100	100	100	100	90.53	98.51	100	100	100	100	95.64	96.84	100	95.83	100	100	100	100	100	100	100	99.71	100	100	100	100	100	100	100	100	100	99.12	97.55	100	100	100	100	100	100	100	100	100	100	100	100	100	100	100	100	100	100	100	94.8	100	100	100	98.29	100	79.15	82.32	100	100	95.59	100	91.28	100	96.73	100	97	99.16	97.83	100	100	100	95.98	100	100
FPCOV-1	UT-UPHL-250418000807_seqkit_10000_trimmed.sorted	UT-UPHL-250418000807	seqkit	10000	100	95.29	100	100	37.76	100	100	100	99.4	100	84.97	100	100	100	100	100	100	100	93.11	100	100	100	100	90.53	98.51	100	100	100	100	95.64	96.84	100	95.83	100	100	100	100	100	100	100	99.71	100	100	100	100	100	100	100	100	100	99.12	97.55	100	100	100	100	100	100	100	100	100	100	100	100	100	100	100	100	100	100	100	94.8	100	100	100	98.29	100	79.15	82.32	100	100	95.59	100	91.28	100	96.73	100	97	99.16	97.83	100	100	100	95.98	100	100
FPCOV-1	UT-UPHL-250418000807_seqkit_1000_trimmed.sorted	UT-UPHL-250418000807	seqkit	1000	100	95.29	100	100	37.76	100	100	100	99.4	100	84.97	100	100	100	100	100	100	100	93.11	100	100	100	100	90.53	98.51	100	100	100	100	95.64	96.84	100	95.83	100	100	100	100	100	100	100	99.71	100	100	100	100	100	100	100	100	100	99.12	97.55	100	100	100	100	100	100	100	100	100	100	100	100	100	100	100	100	100	100	100	94.8	100	100	100	98.29	100	79.15	82.32	100	100	95.59	100	91.28	100	96.73	100	97	99.16	97.83	100	100	100	95.98	100	100
FPCOV-1	UT-UPHL-250418000807_seqkit_100_trimmed.sorted	UT-UPHL-250418000807	seqkit	100	100	86.18	100	90.99	0	94.25	98.02	99.43	90.18	92.9	0	97.66	93.17	100	99.71	100	100	100	77.25	100	100	96.46	100	44.67	0	95.27	100	91.28	100	89.53	82.18	90.41	76.49	100	100	100	100	100	89.4	100	95.99	100	100	100	100	100	88.72	92.63	100	98.57	89.09	97.55	94.97	99.16	97.34	100	100	97.07	100	100	100	88.76	100	96.76	99.72	89.12	100	100	94.46	82.13	100	92.05	100	88.37	100	88.29	100	75.21	0	97.69	100	85.88	100	81.47	100	96.73	100	92.64	97.19	92.39	92.53	98.55	100	92.76	100	100
FPCOV-1	UT-UPHL-250418000807_seqkit_10_trimmed.sorted	UT-UPHL-250418000807	seqkit	10	47.35	0	89.33	0	0	66.95	49.29	82	38.99	84.38	0	76.02	0	44.83	49.71	92.47	37.13	91.01	0	96.4	94.14	82.89	94.48	0	0	41.12	61.41	84.01	73.91	34.59	0	33.43	0	100	100	100	95.18	0	42.69	85.84	43.27	90.17	100	87.46	93.75	100	23.44	35.4	93.82	88.83	0	76.84	38.76	87.36	85.21	87.61	96.3	87.68	86	98.29	95.48	82.3	100	44.41	98.02	29.71	93.84	84.99	80.17	27.9	90.38	0	50.87	0	91.81	80.86	86.11	0	0	0	80.58	43.82	99.41	0	88.89	86.65	92.92	45.78	75.84	84.24	0	41.04	93.52	92.23	97.74	100
FPCOV-1	UT-UPHL-250418000807_seqkit_200_trimmed.sorted	UT-UPHL-250418000807	seqkit	200	100	86.18	100	94.19	0	94.25	98.02	100	94.05	98.01	0	97.66	93.17	100	100	100	100	100	79.34	100	100	96.46	100	44.67	31.55	95.27	100	91.28	100	95.64	82.18	94.77	89.88	100	100	100	100	100	92.55	100	97.71	100	100	100	100	100	89.32	100	100	98.57	89.09	97.55	96.75	100	100	100	100	97.07	100	100	100	99.44	100	96.76	99.72	89.12	100	100	100	100	100	92.05	100	96.8	100	88.29	100	75.21	0	97.69	100	86.47	100	81.47	100	96.73	100	92.64	98.6	94.57	92.53	100	100	94.37	100	100
FPCOV-1	UT-UPHL-250418000807_seqkit_300_trimmed.sorted	UT-UPHL-250418000807	seqkit	300	100	86.18	100	94.19	0	94.25	99.15	100	94.05	98.01	0	100	100	100	100	100	100	100	79.34	100	100	100	100	44.67	31.55	95.27	100	92.15	100	95.64	88.51	96.51	89.88	100	100	100	100	100	92.55	100	97.71	100	100	100	100	100	97.63	100	100	100	89.09	97.55	100	100	100	100	100	100	100	100	100	99.44	100	100	100	89.41	100	100	100	100	100	92.05	100	100	100	88.29	100	75.21	35.07	100	100	86.47	100	84.74	100	96.73	100	94.01	98.6	94.57	92.53	100	100	95.98	100	100
FPCOV-1	UT-UPHL-250418000807_seqkit_30_trimmed.sorted	UT-UPHL-250418000807	seqkit	30	100	0	98.88	42.44	0	66.95	90.65	99.43	83.93	85.51	0	87.13	0	95.98	99.71	96.39	69.16	97.1	0	100	100	92.63	100	0	0	85.5	85.92	84.01	96.52	75	0	34.59	38.99	100	100	100	100	100	81.66	100	92.26	90.17	100	97.72	98.58	100	79.82	90.56	100	89.68	87.02	95.64	38.76	99.16	89.94	98.85	100	96.48	95.71	100	99.44	88.48	100	52.35	99.43	74.12	97.65	97.45	93.88	68.34	97.67	33.33	90.99	43.9	100	86	86.11	0	0	0	94.49	43.82	100	81.47	100	96.73	95.64	66.49	91.85	86.14	43.68	92.2	100	92.23	100	100
FPCOV-1	UT-UPHL-250418000807_seqkit_400_trimmed.sorted	UT-UPHL-250418000807	seqkit	400	100	94.12	100	95.64	0	97.13	100	100	94.35	100	0	100	100	100	100	100	100	100	79.34	100	100	100	100	88.17	31.55	100	100	100	100	95.64	88.51	96.51	89.88	100	100	100	100	100	100	100	97.71	100	100	100	100	100	100	100	100	100	98.23	97.55	100	100	100	100	100	100	100	100	100	99.44	100	100	100	89.41	100	100	100	100	100	92.97	100	100	100	90.86	100	75.21	35.07	100	100	86.47	100	89.37	100	96.73	100	94.01	98.6	96.74	92.53	100	100	95.98	100	100
FPCOV-1	UT-UPHL-250418000807_seqkit_5000_trimmed.sorted	UT-UPHL-250418000807	seqkit	5000	100	95.29	100	100	37.76	100	100	100	99.4	100	84.97	100	100	100	100	100	100	100	93.11	100	100	100	100	90.53	98.51	100	100	100	100	95.64	96.84	100	95.83	100	100	100	100	100	100	100	99.71	100	100	100	100	100	100	100	100	100	99.12	97.55	100	100	100	100	100	100	100	100	100	100	100	100	100	100	100	100	100	100	100	94.8	100	100	100	98.29	100	79.15	82.32	100	100	95.59	100	91.28	100	96.73	100	97	99.16	97.83	100	100	100	95.98	100	100
FPCOV-1	UT-UPHL-250418000807_seqkit_500_trimmed.sorted	UT-UPHL-250418000807	seqkit	500	100	95.29	100	100	37.76	100	100	100	99.4	100	84.97	100	100	100	100	100	100	100	93.11	100	100	100	100	90.53	91.96	100	100	100	100	95.64	92.24	100	92.86	100	100	100	100	100	100	100	99.14	100	100	100	100	100	100	100	100	100	99.12	97.55	100	100	100	100	100	100	100	100	100	100	100	100	100	100	100	100	100	100	100	92.97	100	100	100	98.29	100	79.15	82.32	100	100	94.12	100	91.28	100	96.73	100	97	99.16	97.83	100	100	100	95.98	100	100
FPCOV-1	UT-UPHL-250418000807_seqkit_50_trimmed.sorted	UT-UPHL-250418000807	seqkit	50	100	0	100	42.44	0	69.25	90.65	99.43	85.42	92.9	0	87.13	93.17	100	99.71	100	90.72	100	77.25	100	100	94.99	100	0	0	93.79	93.8	84.01	100	79.36	19.54	83.43	38.99	100	100	100	100	100	81.66	100	93.98	100	100	100	100	100	79.82	90.56	100	90.26	87.02	95.64	83.43	99.16	89.94	98.85	100	96.48	95.71	100	100	88.48	100	52.35	99.72	85.29	98.24	99.72	94.46	68.34	100	33.33	100	84.59	100	87.71	96.91	75.21	0	90.75	97.39	77.06	100	81.47	100	96.73	95.64	88.01	96.35	92.39	88.22	92.2	100	92.76	100	100
FPCOV-1	UT-UPHL-250418015682_bbnorm_10000_trimmed.sorted	UT-UPHL-250418015682	bbnorm	10000	100	100	100	97.38	100	100	100	100	100	100	100	100	100	100	100	100	100	100	100	100	100	100	100	100	100	100	100	100	100	100	100	100	100	100	100	100	100	100	100	100	100	100	99.16	100	100	100	100	100	100	100	100	100	100	100	100	100	100	100	100	100	100	100	100	100	100	100	100	100	100	100	100	100	100	100	100	100	100	100	100	100	100	100	100	98.09	100	100	100	99.18	100	100	100	100	100	100	100	100
FPCOV-1	UT-UPHL-250418015682_bbnorm_1000_trimmed.sorted	UT-UPHL-250418015682	bbnorm	1000	100	100	100	97.38	100	100	100	100	100	100	100	100	100	100	100	100	100	100	100	100	100	100	100	100	100	100	100	100	100	100	100	100	100	100	100	100	100	100	100	100	100	100	99.16	100	100	100	100	100	100	100	100	100	100	100	100	100	100	100	100	100	100	100	100	100	100	100	100	100	100	100	100	100	100	100	100	100	100	100	100	100	100	100	100	98.09	100	100	100	96.46	100	100	100	100	100	100	100	100
FPCOV-1	UT-UPHL-250418015682_bbnorm_100_trimmed.sorted	UT-UPHL-250418015682	bbnorm	100	100	100	100	97.38	100	98.28	100	100	100	99.72	100	100	100	100	100	100	100	100	100	100	100	100	100	100	100	100	100	100	100	100	100	98.55	100	100	100	100	100	100	100	100	100	100	99.16	100	100	100	100	100	100	100	100	96.19	100	100	100	100	100	100	98.29	99.43	100	99.44	100	100	100	100	100	99.72	100	100	100	100	100	100	100	100	100	99.72	100	100	100	100	100	98.09	100	96.73	96.46	92.92	98.6	100	100	100	100	94.37	100	100
FPCOV-1	UT-UPHL-250418015682_bbnorm_10_trimmed.sorted	UT-UPHL-250418015682	bbnorm	10	100	100	88.2	91.57	86.14	96.84	87.25	96.86	99.4	89.77	99.71	96.2	100	95.11	85.71	100	88.32	99.71	85.33	100	91.98	100	100	88.76	96.43	99.11	93.8	84.01	98.84	99.71	93.97	70.93	99.11	94.13	83.78	95.22	100	88.13	96.28	87.91	85.67	97.98	86.03	83.48	92.33	100	100	95.28	91.18	81.38	94.4	75.48	78.99	88.76	92.31	89.63	89.17	91.5	88.86	96.29	95.48	97.47	100	100	96.6	92.35	87.98	95.47	96.79	100	88.05	98.17	91.86	100	92.4	95.14	100	96.34	95.36	97.4	97.39	94.12	100	91.55	98.83	92.1	89.1	85.01	90.45	83.15	85.92	97.11	87.89	83.38	86.44	98.02
FPCOV-1	UT-UPHL-250418015682_bbnorm_200_trimmed.sorted	UT-UPHL-250418015682	bbnorm	200	100	100	99.16	97.38	100	100	100	100	100	100	100	100	100	100	100	100	100	100	100	100	100	100	100	100	100	100	100	100	100	100	100	100	100	100	100	100	100	100	100	100	100	100	98.32	99.43	100	100	100	100	100	100	100	95.91	100	100	100	100	100	100	100	100	100	100	100	100	100	100	100	100	100	100	100	100	100	100	100	100	100	99.72	100	100	100	100	100	98.09	100	95.91	100	96.46	99.16	100	100	100	99.44	93.03	100	100
FPCOV-1	UT-UPHL-250418015682_bbnorm_300_trimmed.sorted	UT-UPHL-250418015682	bbnorm	300	100	100	100	97.38	100	100	100	100	100	100	100	100	100	100	100	100	100	100	100	100	100	100	100	100	100	100	100	100	100	100	100	100	100	100	100	100	100	100	100	100	100	100	99.16	100	100	100	100	100	100	100	100	97.82	100	100	100	100	100	100	100	100	100	100	100	100	100	100	100	100	100	100	100	100	100	100	100	100	100	100	100	100	100	100	100	98.09	100	96.73	100	96.46	100	100	100	100	100	94.37	100	100
FPCOV-1	UT-UPHL-250418015682_bbnorm_30_trimmed.sorted	UT-UPHL-250418015682	bbnorm	30	100	100	98.31	96.22	100	99.71	95.75	96.86	100	94.03	98.27	96.49	100	100	98.86	100	100	99.71	99.1	100	100	100	100	97.34	100	100	98.87	100	100	99.42	100	100	99.4	99.41	97.64	100	100	100	99.43	100	96.56	95.95	94.13	90.88	97.44	100	100	100	100	100	96.17	94.55	100	100	100	100	99.15	100	99.71	97.71	99.15	98.88	100	100	91.5	100	98.83	99.72	100	100	100	92.97	97.97	100	100	100	100	98.31	100	100	100	100	100	98.09	95.61	91.55	92.92	86.92	91.85	89.4	98.85	100	98.59	90.35	100	100
FPCOV-1	UT-UPHL-250418015682_bbnorm_400_trimmed.sorted	UT-UPHL-250418015682	bbnorm	400	100	100	100	97.38	100	100	100	100	100	100	100	100	100	100	100	100	100	100	100	100	100	100	100	100	100	100	100	100	100	100	100	100	100	100	100	100	100	100	100	100	100	100	98.88	100	100	100	100	100	100	100	100	97.82	100	100	100	100	100	100	100	100	100	100	100	100	100	100	100	100	100	100	100	100	100	100	100	100	100	100	100	100	100	100	100	98.09	100	96.73	97.28	96.46	100	100	100	100	100	95.71	100	100
FPCOV-1	UT-UPHL-250418015682_bbnorm_5000_trimmed.sorted	UT-UPHL-250418015682	bbnorm	5000	100	100	100	97.38	100	100	100	100	100	100	100	100	100	100	100	100	100	100	100	100	100	100	100	100	100	100	100	100	100	100	100	100	100	100	100	100	100	100	100	100	100	100	99.16	100	100	100	100	100	100	100	100	100	100	100	100	100	100	100	100	100	100	100	100	100	100	100	100	100	100	100	100	100	100	100	100	100	100	100	100	100	100	100	100	98.09	100	100	100	99.18	100	100	100	100	100	100	100	100
FPCOV-1	UT-UPHL-250418015682_bbnorm_500_trimmed.sorted	UT-UPHL-250418015682	bbnorm	500	100	100	100	97.38	100	100	100	100	100	100	100	100	100	100	100	100	100	100	100	100	100	100	100	100	100	100	100	100	100	100	100	100	100	100	100	100	100	100	100	100	100	100	99.16	100	100	100	100	100	100	100	100	100	100	100	100	100	100	100	100	100	100	100	100	100	100	100	100	100	100	100	100	100	100	100	100	100	100	100	100	100	100	100	100	98.09	100	95.91	100	96.46	100	100	100	100	100	95.71	100	100
FPCOV-1	UT-UPHL-250418015682_bbnorm_50_trimmed.sorted	UT-UPHL-250418015682	bbnorm	50	100	100	99.16	97.38	100	100	97.45	100	100	98.01	100	100	100	100	94.57	100	100	100	100	100	100	100	100	100	100	100	98.87	100	100	100	100	100	100	100	100	100	100	100	100	100	100	100	95.25	95.16	99.72	100	100	100	100	100	100	94.55	100	100	100	100	100	98.83	100	100	99.44	98.6	100	100	97.45	100	100	97.17	100	100	98.25	100	100	100	99.71	100	100	99.72	100	100	100	100	100	98.09	100	95.91	96.46	94.55	99.44	89.4	100	100	100	95.71	99.15	100
FPCOV-1	UT-UPHL-250418015682_raw_all_trimmed.sorted	UT-UPHL-250418015682	raw	all	100	100	100	97.38	100	100	100	100	100	100	100	100	100	100	100	100	100	100	100	100	100	100	100	100	100	100	100	100	100	100	100	100	100	100	100	100	100	100	100	100	100	100	100	100	100	100	100	100	100	100	100	100	100	100	100	100	100	100	100	100	100	100	100	100	100	100	100	100	100	100	100	100	100	100	100	100	100	100	100	100	100	100	100	100	100	100	100	100	100	100	100	100	100	100	100	100
FPCOV-1	UT-UPHL-250418015682_seqkit_10000_trimmed.sorted	UT-UPHL-250418015682	seqkit	10000	100	100	100	97.38	100	100	100	100	100	100	100	100	100	100	100	100	100	100	100	100	100	100	100	100	100	100	100	100	100	100	100	100	100	100	100	100	100	100	100	100	100	100	100	100	100	100	100	100	100	100	100	100	100	100	100	100	100	100	100	100	100	100	100	100	100	100	100	100	100	100	100	100	100	100	100	98.29	100	100	100	100	100	100	100	100	100	100	100	100	100	100	100	100	100	100	100	100
FPCOV-1	UT-UPHL-250418015682_seqkit_1000_trimmed.sorted	UT-UPHL-250418015682	seqkit	1000	100	98.24	100	46.8	81.42	100	100	100	98.21	100	99.71	100	100	100	100	100	100	100	100	100	100	100	100	100	94.35	100	100	100	100	100	100	100	100	100	100	100	100	100	100	100	100	100	91.62	100	100	100	100	100	100	100	100	97.82	100	100	100	100	100	100	100	100	100	100	100	100	100	100	100	100	100	100	100	100	100	100	100	96.57	100	99.72	50.72	100	100	100	100	93.19	100	96.73	100	95.91	100	100	100	100	100	100	100	100
FPCOV-1	UT-UPHL-250418015682_seqkit_100_trimmed.sorted	UT-UPHL-250418015682	seqkit	100	100	30.88	99.44	43.9	69.03	97.13	100	99.43	81.25	85.51	42.77	100	100	100	98.29	100	93.41	100	100	100	100	95.28	100	89.94	33.93	100	98.87	89.53	100	96.22	91.95	94.77	44.05	100	100	100	100	87.24	99.14	100	91.98	98.27	90.78	100	98.3	100	100	99.71	99.71	100	100	95.91	42.6	100	98.82	100	100	97.95	98.29	100	100	100	100	52.35	92.35	90.59	100	100	100	89.03	100	93.58	97.67	89.83	100	92	100	99.72	19.13	97.98	100	94.71	100	74.39	97.08	94.01	96.46	92.92	98.03	100	95.69	81.79	100	100	100	100
FPCOV-1	UT-UPHL-250418015682_seqkit_10_trimmed.sorted	UT-UPHL-250418015682	seqkit	10	78.82	0	90.17	0	0	39.37	90.37	97.14	75.3	42.61	0	73.68	47.83	31.03	72.29	79.22	0	69.86	77.54	71.17	98.77	0	94.48	0	19.05	91.42	81.97	70.06	48.41	29.94	19.25	92.15	0	92.96	98.53	76.42	97.89	0	93.7	97.94	40.11	97.4	0	74.93	66.48	89.57	0	0	64.41	98.57	86.14	91.01	39.05	82.3	39.35	100	100	89.74	75.14	94.29	81.07	85.96	100	28.24	0	0	0	92.63	0	0	97.67	46.18	40.7	51.16	94.15	41.43	47.84	34.08	0	40.17	91.59	0	100	17.44	82.46	88.01	86.92	70.57	75.28	41.58	75	20.81	95.77	43.16	88.14	42.78
FPCOV-1	UT-UPHL-250418015682_seqkit_200_trimmed.sorted	UT-UPHL-250418015682	seqkit	200	100	30.88	99.44	43.9	72.57	97.13	100	100	84.52	86.65	42.77	100	100	100	98.29	100	93.41	100	100	100	100	100	100	95.56	74.7	100	98.87	89.83	100	100	99.43	98.26	83.33	100	100	100	100	100	100	100	91.98	98.84	90.78	100	99.72	100	100	99.71	100	100	100	95.91	42.6	100	98.82	100	100	97.95	98.57	100	100	100	100	74.41	97.45	94.12	100	100	100	97.18	100	100	100	93.31	100	94	100	99.72	19.13	97.98	100	95.29	100	85.83	100	94.01	100	92.92	98.03	100	95.69	100	100	100	100	100
FPCOV-1	UT-UPHL-250418015682_seqkit_300_trimmed.sorted	UT-UPHL-250418015682	seqkit	300	100	30.88	99.44	43.9	72.57	97.13	100	100	95.54	90.62	42.77	100	100	100	100	100	93.41	100	100	100	100	100	100	95.56	83.33	100	100	93.6	100	100	100	98.26	83.33	100	100	100	100	100	100	100	91.98	100	90.78	100	100	100	100	100	100	100	100	95.91	42.6	100	98.82	100	100	97.95	100	100	100	100	100	100	97.45	94.12	100	100	100	97.18	100	100	100	100	100	94.57	100	99.72	50.72	100	100	100	100	85.83	100	96.46	100	93.46	98.03	100	95.69	100	100	100	100	100
FPCOV-1	UT-UPHL-250418015682_seqkit_30_trimmed.sorted	UT-UPHL-250418015682	seqkit	30	98.24	0	94.1	43.9	18.58	93.1	100	98	75.3	80.68	0	99.12	47.83	90.52	92	91.57	45.21	91.3	100	100	100	27.43	100	44.08	19.05	100	98.87	89.53	91.88	86.34	50	92.15	0	98.83	100	100	97.89	0	93.7	100	83.38	97.4	80.45	87.18	84.94	100	0	91.45	92.35	99.43	98.82	94.55	39.05	95.22	87.87	100	100	93.26	94.57	98.57	96.05	95.51	100	28.53	90.37	90.59	0	94.9	44.02	0	100	52.29	73.84	89.53	100	45.71	99.69	74.08	0	90.17	100	45.29	100	17.44	92.4	89.65	92.92	83.65	80.06	82.34	95.69	69.36	100	100	99.72	100
FPCOV-1	UT-UPHL-250418015682_seqkit_400_trimmed.sorted	UT-UPHL-250418015682	seqkit	400	100	30.88	100	43.9	81.42	97.13	100	100	95.54	90.62	42.77	100	100	100	100	100	94.61	100	100	100	100	100	100	100	83.33	100	100	93.6	100	100	100	100	89.88	100	100	100	100	100	100	100	95.13	100	90.78	100	100	100	100	100	100	100	100	95.91	76.63	100	100	100	100	100	100	100	100	100	100	100	100	94.12	100	100	100	98.75	100	100	100	100	100	94.86	100	99.72	50.72	100	100	100	100	87.19	100	96.46	100	93.46	100	100	95.69	100	100	100	100	100
FPCOV-1	UT-UPHL-250418015682_seqkit_5000_trimmed.sorted	UT-UPHL-250418015682	seqkit	5000	100	100	100	97.38	100	100	100	100	100	100	100	100	100	100	100	100	100	100	100	100	100	100	100	100	100	100	100	100	100	100	100	100	100	100	100	100	100	100	100	100	100	100	100	100	100	100	100	100	100	100	100	100	100	100	100	100	100	100	100	100	100	100	100	100	100	100	100	100	100	100	100	100	100	100	100	96.57	100	100	94.78	100	100	100	100	100	100	100	100	100	100	100	100	100	100	100	100	100
FPCOV-1	UT-UPHL-250418015682_seqkit_500_trimmed.sorted	UT-UPHL-250418015682	seqkit	500	100	96.76	100	43.9	81.42	98.85	100	100	95.54	90.91	42.77	100	100	100	100	100	100	100	100	100	100	100	100	100	87.8	100	100	100	100	100	100	100	89.88	100	100	100	100	100	100	100	100	100	90.78	100	100	100	100	100	100	100	100	96.19	85.5	100	100	100	100	100	100	100	100	100	100	100	100	99.71	100	100	100	100	100	100	100	100	100	94.86	100	99.72	50.72	100	100	100	100	87.19	100	96.46	100	94.28	100	100	100	100	100	100	100	100
FPCOV-1	UT-UPHL-250418015682_seqkit_50_trimmed.sorted	UT-UPHL-250418015682	seqkit	50	100	30.88	95.79	43.9	18.58	93.1	100	98	75.3	81.53	0	99.12	88.51	95.98	92	100	45.21	91.3	100	100	100	77.29	100	82.54	33.93	100	98.87	89.53	100	95.64	50	92.15	0	100	100	100	97.89	83.98	95.7	100	83.38	97.4	82.96	96.87	98.01	100	78.04	99.71	99.71	100	100	95.91	39.05	100	94.97	100	100	93.84	94.57	100	100	95.51	100	28.53	90.37	90.59	34.02	97.45	89.21	0	100	52.29	88.66	89.53	100	84	100	86.2	19.13	90.17	100	45.29	100	17.44	93.86	94.01	96.46	83.65	87.64	91.3	95.69	73.41	100	100	100	100
FPCOV-1	UT-UPHL-250418025824_bbnorm_10000_trimmed.sorted	UT-UPHL-250418025824	bbnorm	10000	100	100	100	100	100	100	100	100	100	100	100	100	100	100	100	100	100	100	100	100	100	100	100	100	100	100	100	100	100	100	100	100	100	100	100	100	100	100	100	100	100	100	100	100	100	100	100	100	100	100	100	97.82	100	100	100	100	100	100	100	100	100	100	100	100	100	100	100	100	100	100	100	100	100	100	100	100	100	100	100	100	100	100	100	100	100	100	100	100	100	100	100	100	100	100	100	100
FPCOV-1	UT-UPHL-250418025824_bbnorm_1000_trimmed.sorted	UT-UPHL-250418025824	bbnorm	1000	100	100	100	100	100	100	100	100	100	100	100	100	100	100	100	100	100	100	100	100	100	100	100	100	100	100	100	100	100	100	100	100	100	100	100	100	100	100	100	100	100	100	99.72	100	100	100	100	100	100	100	100	97.28	100	100	100	100	100	100	100	100	100	100	100	100	100	100	100	100	100	100	100	100	100	100	100	100	100	100	100	100	100	100	100	98.09	100	96.73	97.28	96.46	100	100	100	100	100	95.71	100	100
FPCOV-1	UT-UPHL-250418025824_bbnorm_100_trimmed.sorted	UT-UPHL-250418025824	bbnorm	100	100	100	96.63	100	100	100	100	100	100	98.01	100	100	100	100	98.57	100	100	100	100	100	100	100	100	100	100	100	100	100	100	100	100	100	100	100	100	100	100	100	100	100	100	100	99.72	100	99.72	100	100	100	100	99.43	100	95.91	100	99.72	100	100	97.44	100	100	100	100	98.88	100	100	100	100	100	100	100	100	100	100	100	100	100	100	100	98.59	100	100	100	100	100	97	99.42	94.28	97.28	94.28	96.63	100	100	100	100	93.03	100	100
FPCOV-1	UT-UPHL-250418025824_bbnorm_10_trimmed.sorted	UT-UPHL-250418025824	bbnorm	10	84.12	97.94	86.52	96.22	91.15	88.22	92.63	99.14	96.73	89.2	100	95.32	100	98.56	86.29	86.14	86.53	91.88	82.93	100	100	100	93.02	97.34	100	86.39	99.44	97.97	90.43	85.76	95.98	90.7	98.51	94.72	100	98.81	89.76	100	87.39	100	81.38	94.8	85.75	94.87	89.77	100	98.22	94.1	86.47	79.94	78.47	79.56	95.86	94.38	93.49	65.71	91.74	98.53	95.71	95.14	94.35	91.29	96.25	93.82	96.88	97.65	79.18	93.48	93	100	100	83.79	92.73	88.66	97.95	91.71	100	90.42	96.81	94.22	90.14	79.71	95.01	94.01	96.2	91.28	97	88.28	93.82	80.71	87.36	96.24	99.72	80.43	91.81	99.43
FPCOV-1	UT-UPHL-250418025824_bbnorm_200_trimmed.sorted	UT-UPHL-250418025824	bbnorm	200	100	100	100	100	100	100	100	100	100	100	100	100	100	100	100	100	100	100	100	100	100	100	100	100	100	100	100	100	100	100	100	100	100	100	100	100	100	100	100	100	100	100	99.72	98.58	100	100	100	100	100	100	100	97.55	100	100	100	100	100	100	100	100	100	100	100	100	100	100	100	100	100	100	100	100	100	100	100	100	100	99.72	100	100	100	100	100	98.09	100	95.91	95.64	97.55	98.6	100	100	100	99.72	93.83	100	100
FPCOV-1	UT-UPHL-250418025824_bbnorm_300_trimmed.sorted	UT-UPHL-250418025824	bbnorm	300	100	100	98.31	100	100	100	100	100	100	100	100	100	100	100	100	100	100	100	100	100	100	100	100	100	100	100	100	100	100	100	100	100	100	100	100	100	100	100	100	100	100	100	98.88	100	100	100	100	100	100	100	100	97.55	100	100	100	100	100	100	100	100	100	100	100	100	100	100	100	100	100	100	100	100	100	100	100	100	100	100	100	100	100	100	100	98.09	100	96.73	97.28	97.82	99.16	100	100	100	100	95.71	100	100
FPCOV-1	UT-UPHL-250418025824_bbnorm_30_trimmed.sorted	UT-UPHL-250418025824	bbnorm	30	100	100	96.63	100	100	98.28	96.88	97.14	100	92.33	100	100	100	100	95.71	100	100	100	100	100	100	100	95.06	100	100	100	100	100	100	100	100	100	100	100	100	100	100	100	100	100	91.98	98.55	97.21	100	95.74	100	100	100	100	98.85	96.46	90.74	98.82	99.16	97.04	100	100	98.83	97.43	100	99.15	97.47	100	100	100	100	100	96.32	99.42	100	100	100	100	100	99.12	93.43	100	97.75	94.78	100	100	100	95.01	98.09	100	92.92	97.28	91.55	99.44	88.86	100	100	99.72	87.94	99.15	100
FPCOV-1	UT-UPHL-250418025824_bbnorm_400_trimmed.sorted	UT-UPHL-250418025824	bbnorm	400	100	100	99.16	100	100	100	100	100	100	100	100	100	100	100	100	100	100	100	100	100	100	100	100	100	100	100	100	100	100	100	100	100	100	100	100	100	100	100	100	100	100	100	100	100	100	100	100	100	100	100	100	97	100	100	100	100	100	100	100	100	100	100	100	100	100	100	100	100	100	100	100	100	100	100	100	100	100	100	100	100	100	100	100	98.09	100	96.73	100	99.18	99.44	100	100	100	99.72	99.73	100	100
FPCOV-1	UT-UPHL-250418025824_bbnorm_5000_trimmed.sorted	UT-UPHL-250418025824	bbnorm	5000	100	100	100	100	100	100	100	100	100	100	100	100	100	100	100	100	100	100	100	100	100	100	100	100	100	100	100	100	100	100	100	100	100	100	100	100	100	100	100	100	100	100	100	100	100	100	100	100	100	100	100	97.82	100	100	100	100	100	100	100	100	100	100	100	100	100	100	100	100	100	100	100	100	100	100	100	100	100	100	100	100	100	100	100	98.09	100	97.55	100	100	100	100	100	100	100	100	100	100
FPCOV-1	UT-UPHL-250418025824_bbnorm_500_trimmed.sorted	UT-UPHL-250418025824	bbnorm	500	100	100	100	100	100	100	100	100	100	100	100	100	100	100	100	100	100	100	100	100	100	100	100	100	100	100	100	100	100	100	100	100	100	100	100	100	100	100	100	100	100	100	100	100	100	100	100	100	100	100	100	95.91	100	100	100	100	100	100	100	100	100	100	100	100	100	100	100	100	100	100	100	100	100	100	100	100	100	100	100	100	100	100	100	98.09	100	96.73	97.28	100	100	100	100	100	100	100	100	100
FPCOV-1	UT-UPHL-250418025824_bbnorm_50_trimmed.sorted	UT-UPHL-250418025824	bbnorm	50	100	100	97.19	100	100	100	100	100	100	100	100	100	100	100	98.29	100	100	100	100	100	100	100	98.26	100	100	100	100	100	100	100	100	100	100	100	98.82	100	100	100	100	100	100	97.11	98.32	97.15	95.17	100	100	100	100	100	100	95.91	100	100	100	100	100	100	99.14	100	98.02	100	100	100	100	100	100	98.02	100	100	100	100	100	100	94.44	98.29	100	99.72	100	100	100	100	100	97	100	95.1	95.1	94.01	98.03	95.65	97.13	100	99.72	91.42	99.15	99.72
FPCOV-1	UT-UPHL-250418025824_raw_all_trimmed.sorted	UT-UPHL-250418025824	raw	all	100	100	100	100	100	100	100	100	100	100	100	100	100	100	100	100	100	100	100	100	100	100	100	100	100	100	100	100	100	100	100	100	100	100	100	100	100	100	100	100	100	100	100	100	100	100	100	100	100	100	100	97.82	100	100	100	100	100	100	100	100	100	100	100	100	100	100	100	100	100	100	100	100	100	100	100	100	100	100	100	100	100	100	100	100	100	100	100	100	100	100	100	100	100	100	100	100
FPCOV-1	UT-UPHL-250418025824_seqkit_10000_trimmed.sorted	UT-UPHL-250418025824	seqkit	10000	100	100	100	100	100	100	100	100	100	100	100	100	100	100	100	100	100	100	100	100	100	100	100	100	100	100	100	100	100	100	100	100	100	100	100	100	100	100	100	100	100	100	100	100	100	100	100	100	100	100	100	97.82	100	100	100	100	100	100	100	100	100	100	100	100	100	100	100	100	100	100	100	100	100	100	100	100	100	100	100	100	100	100	100	98.09	100	100	100	100	100	100	100	100	100	100	100	100
FPCOV-1	UT-UPHL-250418025824_seqkit_1000_trimmed.sorted	UT-UPHL-250418025824	seqkit	1000	100	100	100	100	100	100	100	100	100	100	100	100	100	100	100	100	100	100	100	100	100	100	100	100	100	100	100	100	100	100	100	100	100	100	100	100	100	100	100	100	100	100	99.16	100	100	100	100	100	100	100	100	97.82	100	100	100	100	100	100	100	100	100	100	100	100	100	100	100	100	100	100	100	100	100	100	100	100	100	99.72	100	100	100	100	100	97.82	100	96.73	100	100	100	100	100	100	100	100	100	100
FPCOV-1	UT-UPHL-250418025824_seqkit_100_trimmed.sorted	UT-UPHL-250418025824	seqkit	100	100	71.76	99.72	100	93.81	98.56	99.15	99.43	98.51	97.44	100	100	100	100	93.71	100	94.91	100	100	100	100	100	100	96.15	91.07	100	95.49	100	100	100	99.14	93.9	90.48	100	100	100	100	83.38	98.85	100	100	99.13	95.53	100	88.35	100	100	99.71	100	98.85	100	96.19	100	99.16	100	100	100	100	96.57	99.43	100	100	100	100	100	87.65	99.71	100	98.25	100	100	100	100	100	100	93.71	100	99.72	94.78	100	98.84	100	100	92.1	97.37	95.91	92.92	100	96.91	95.65	97.13	100	99.72	89.28	96.89	100
FPCOV-1	UT-UPHL-250418025824_seqkit_10_trimmed.sorted	UT-UPHL-250418025824	seqkit	10	37.65	31.47	82.3	49.42	30.68	98.56	89.24	92	80.36	69.03	43.64	91.23	93.48	82.18	86.29	40.06	40.72	100	67.66	73.57	42.59	73.75	89.53	78.11	83.93	100	95.49	43.02	85.51	99.71	84.48	88.37	0	92.08	100	39.1	51.2	0	88.83	96.76	83.09	93.06	77.93	43.02	80.11	35.28	21.07	93.81	96.47	89.68	93.81	91.01	73.67	95.22	84.32	97.12	92.02	85.63	90	93.71	77.4	89.61	95.94	78.82	98.3	0	51.03	89.52	38.19	21.94	52.19	77.06	73.26	81.1	98.25	40.29	97.53	90.7	37.97	41.62	75.65	86.76	95.6	69.48	73.1	87.74	87.47	23.43	90.45	27.45	69.54	93.06	88.45	37.53	85.88	91.5
FPCOV-1	UT-UPHL-250418025824_seqkit_200_trimmed.sorted	UT-UPHL-250418025824	seqkit	200	100	77.06	100	100	99.12	98.56	99.15	99.43	100	97.44	100	100	100	100	93.71	100	95.51	100	100	100	100	100	100	96.15	95.24	100	95.49	100	100	100	99.14	97.67	90.48	100	100	100	100	97.92	98.85	100	100	100	97.49	100	97.44	100	100	99.71	100	98.85	100	97.82	100	100	100	100	100	100	96.57	99.43	100	100	100	100	100	89.12	99.71	100	100	100	100	100	100	100	100	93.71	100	99.72	94.78	100	100	100	100	95.64	100	95.91	95.64	100	97.47	95.65	100	100	99.72	94.64	98.31	100
FPCOV-1	UT-UPHL-250418025824_seqkit_300_trimmed.sorted	UT-UPHL-250418025824	seqkit	300	100	88.53	100	100	100	98.56	100	99.43	100	97.44	100	100	100	100	93.71	100	100	100	100	100	100	100	100	96.15	100	100	100	100	100	100	100	97.67	91.96	100	100	100	100	97.92	100	100	100	100	97.49	100	97.44	100	100	99.71	100	99.14	100	97.82	100	100	100	100	100	100	96.57	99.43	100	100	100	100	100	94.12	100	100	100	100	100	100	100	100	100	96.29	100	99.72	94.78	100	100	100	100	95.64	100	95.91	96.73	100	97.75	95.65	100	100	99.72	94.64	99.15	100
FPCOV-1	UT-UPHL-250418025824_seqkit_30_trimmed.sorted	UT-UPHL-250418025824	seqkit	30	97.65	31.47	90.73	99.13	30.68	98.56	89.24	99.43	93.15	75.57	94.22	100	100	100	86.29	100	94.91	100	99.1	86.79	100	83.19	94.48	78.11	83.93	100	95.49	99.42	95.94	99.71	96.55	93.9	41.96	94.13	100	98.81	94.28	41.84	92.26	100	94.56	95.95	95.53	92.59	88.07	100	78.64	99.71	96.47	97.13	93.81	95.91	79.29	96.91	100	100	94.02	100	96.57	96.57	98.02	93.26	100	100	98.3	74.71	95.01	90.37	76.68	70.53	100	86.54	80.23	95.06	100	86	100	96.62	68.12	41.62	88.7	95	100	92.1	94.15	92.37	92.92	78.2	93.26	80.98	91.38	97.69	99.72	79.62	96.89	98.02
FPCOV-1	UT-UPHL-250418025824_seqkit_400_trimmed.sorted	UT-UPHL-250418025824	seqkit	400	100	96.76	100	100	100	100	100	99.43	100	98.01	100	100	100	100	96	100	100	100	100	100	100	100	100	96.15	100	100	100	100	100	100	100	97.67	98.81	100	100	100	100	100	100	100	100	100	97.49	100	99.43	100	100	100	100	100	100	97.82	100	100	100	100	100	100	96.57	100	100	100	100	100	100	95.29	100	100	100	100	100	100	100	100	100	99.14	100	99.72	97.39	100	100	100	100	95.91	100	95.91	97.28	100	100	95.65	100	100	100	95.17	100	100
FPCOV-1	UT-UPHL-250418025824_seqkit_5000_trimmed.sorted	UT-UPHL-250418025824	seqkit	5000	100	100	100	100	100	100	100	100	100	100	100	100	100	100	100	100	100	100	100	100	100	100	100	100	100	100	100	100	100	100	100	100	100	100	100	100	100	100	100	100	100	100	100	100	100	100	100	100	100	100	100	97.82	100	100	100	100	100	100	100	100	100	100	100	100	100	100	100	100	100	100	100	100	100	100	100	100	100	100	100	100	100	100	100	98.09	100	100	100	100	100	100	100	100	100	100	100	100
FPCOV-1	UT-UPHL-250418025824_seqkit_500_trimmed.sorted	UT-UPHL-250418025824	seqkit	500	100	96.76	100	100	100	100	100	100	100	98.58	100	100	100	100	100	100	100	100	100	100	100	100	100	96.15	100	100	100	100	100	100	100	100	100	100	100	100	100	100	100	100	100	100	99.16	100	100	100	100	100	100	100	100	97.82	100	100	100	100	100	100	100	100	100	100	100	100	100	95.29	100	100	100	100	100	100	100	100	100	99.14	100	99.72	100	100	100	100	100	96.73	100	96.73	97.28	100	100	100	100	100	100	95.17	100	100
FPCOV-1	UT-UPHL-250418025824_seqkit_50_trimmed.sorted	UT-UPHL-250418025824	seqkit	50	100	71.76	99.72	99.13	72.27	98.56	96.6	99.43	98.51	97.44	94.22	100	100	100	91.14	100	94.91	100	100	87.69	100	91.15	100	80.18	84.23	100	95.49	99.42	99.42	99.71	98.56	93.9	41.96	100	100	98.81	94.28	61.42	94.56	100	100	95.95	95.53	98.86	88.07	100	90.8	99.71	97.35	97.42	97.64	95.91	100	99.16	100	100	95.73	100	96.57	98	100	98.03	100	100	98.3	81.18	97.95	98.58	76.68	93.73	100	100	93.9	95.06	100	86	100	97.75	82.03	99.71	97.97	100	100	92.1	95.91	94.01	92.92	88.01	93.26	91.58	94.25	97.69	99.72	84.45	96.89	98.02
FPCOV-1	UT-UPHL-250418070646_bbnorm_10000_trimmed.sorted	UT-UPHL-250418070646	bbnorm	10000	100	100	100	100	100	100	100	100	100	100	100	100	100	100	100	100	100	100	100	100	100	100	100	100	100	100	100	100	100	100	100	100	100	100	100	100	100	100	100	100	100	100	100	100	100	100	100	100	100	100	100	100	100	100	100	100	100	100	100	100	100	100	100	100	100	100	100	100	100	100	100	100	100	100	100	100	100	99.72	100	100	100	100	100	100	100	100	100	100	100	100	100	100	100	100	100	100
FPCOV-1	UT-UPHL-250418070646_bbnorm_1000_trimmed.sorted	UT-UPHL-250418070646	bbnorm	1000	100	100	100	100	100	100	100	100	100	100	100	100	100	100	100	100	100	100	100	100	100	100	100	100	100	100	100	100	100	100	100	100	100	100	100	100	100	100	100	100	100	100	100	100	100	100	100	100	100	100	100	97.55	100	100	100	100	100	100	100	100	100	100	100	100	100	100	100	100	100	100	100	100	100	100	100	100	100	99.72	100	100	100	100	100	100	100	96.73	100	100	100	100	100	100	100	100	100	100
FPCOV-1	UT-UPHL-250418070646_bbnorm_100_trimmed.sorted	UT-UPHL-250418070646	bbnorm	100	100	100	99.44	100	100	97.13	99.15	100	100	100	100	100	100	100	100	100	100	100	100	100	100	100	100	98.22	100	100	100	100	100	100	100	100	100	100	100	100	100	100	100	100	100	100	98.88	100	100	100	100	100	100	100	100	95.37	100	100	100	100	100	100	98.29	100	98.31	97.47	100	100	98.87	100	100	100	100	100	100	100	100	100	100	100	100	98.59	100	100	100	100	100	97	100	96.73	97.28	94.28	95.79	96.74	98.56	100	100	95.17	99.72	100
FPCOV-1	UT-UPHL-250418070646_bbnorm_10_trimmed.sorted	UT-UPHL-250418070646	bbnorm	10	77.65	98.53	91.29	88.37	95.87	97.13	99.15	98.86	91.67	94.03	97.98	100	100	100	76.57	88.25	94.91	90.72	98.5	97.3	98.77	100	81.1	88.17	87.5	94.67	83.66	91.28	97.39	84.59	75.57	84.59	94.05	100	100	93.13	98.49	100	98.57	100	97.71	100	87.99	97.72	94.03	100	88.72	100	100	89.11	97.35	91.83	100	100	93.49	93.08	88.89	88.27	97.43	89.43	77.4	92.98	98.12	97.65	90.93	90.88	100	96.6	100	100	94.75	98.17	97.97	83.14	90.06	95.43	97.84	96.9	80.87	97.69	89.28	82.35	87.68	83.65	97.66	89.37	89.92	84.2	89.33	85.33	98.85	93.93	81.97	87.67	93.22	85.84
FPCOV-1	UT-UPHL-250418070646_bbnorm_200_trimmed.sorted	UT-UPHL-250418070646	bbnorm	200	100	100	100	100	100	100	100	100	100	100	100	100	100	100	100	100	100	100	100	100	100	100	100	100	100	100	100	100	100	100	100	100	100	100	100	100	100	100	100	100	100	100	98.32	100	100	100	100	100	100	100	100	95.91	100	100	100	100	100	100	100	100	100	100	100	100	100	100	100	100	100	100	100	100	100	100	100	100	100	99.72	100	100	100	100	100	97	100	96.73	96.46	95.91	100	95.65	100	100	100	95.17	100	100
FPCOV-1	UT-UPHL-250418070646_bbnorm_300_trimmed.sorted	UT-UPHL-250418070646	bbnorm	300	100	100	99.72	100	100	100	100	100	100	100	100	100	100	100	100	100	100	100	100	100	100	100	100	100	100	100	100	100	100	100	100	100	100	100	100	100	100	100	100	100	100	100	100	100	100	100	100	100	100	100	100	96.19	100	100	100	100	100	100	100	100	100	100	100	100	100	100	100	100	100	100	100	100	100	100	100	100	100	99.72	100	100	100	100	100	97	100	96.73	100	95.91	99.44	95.65	100	100	100	95.71	100	100
FPCOV-1	UT-UPHL-250418070646_bbnorm_30_trimmed.sorted	UT-UPHL-250418070646	bbnorm	30	100	100	99.72	99.42	100	92.53	96.6	100	95.54	96.31	98.84	100	100	96.55	92	100	99.4	87.25	98.2	100	100	100	100	96.15	97.92	100	95.21	100	100	100	100	94.48	100	100	100	100	100	96.74	100	100	99.14	98.84	95.25	94.3	100	100	100	100	100	100	100	96.73	100	100	100	97.41	96.87	100	99.43	99.43	98.31	97.47	100	100	94.9	97.65	97.95	94.05	100	100	100	100	100	96.8	99.42	96.86	100	97.75	94.78	94.51	100	100	96.77	91.83	100	95.91	89.92	89.92	92.98	96.74	100	97.98	99.72	92.23	99.15	100
FPCOV-1	UT-UPHL-250418070646_bbnorm_400_trimmed.sorted	UT-UPHL-250418070646	bbnorm	400	100	100	99.72	100	100	100	100	100	100	100	100	100	100	100	100	100	100	100	100	100	100	100	100	100	100	100	100	100	100	100	100	100	100	100	100	100	100	100	100	100	100	100	99.16	100	100	100	100	100	100	100	100	97.55	100	100	100	100	100	100	100	100	100	100	100	100	100	100	100	100	100	100	100	100	100	100	100	100	100	99.72	100	100	100	100	100	100	100	96.73	100	97.55	100	100	100	100	100	94.37	100	100
FPCOV-1	UT-UPHL-250418070646_bbnorm_5000_trimmed.sorted	UT-UPHL-250418070646	bbnorm	5000	100	100	100	100	100	100	100	100	100	100	100	100	100	100	100	100	100	100	100	100	100	100	100	100	100	100	100	100	100	100	100	100	100	100	100	100	100	100	100	100	100	100	100	100	100	100	100	100	100	100	100	97.82	100	100	100	100	100	100	100	100	100	100	100	100	100	100	100	100	100	100	100	100	100	100	100	100	100	99.72	100	100	100	100	100	100	100	100	100	100	100	100	100	100	100	100	100	100
FPCOV-1	UT-UPHL-250418070646_bbnorm_500_trimmed.sorted	UT-UPHL-250418070646	bbnorm	500	100	100	100	100	100	100	100	100	100	100	100	100	100	100	100	100	100	100	100	100	100	100	100	100	100	100	100	100	100	100	100	100	100	100	100	100	100	100	100	100	100	100	100	100	100	100	100	100	100	100	100	97.28	100	100	100	100	100	100	100	100	100	100	100	100	100	100	100	100	100	100	100	100	100	100	100	100	100	99.72	100	100	100	100	100	98.09	100	97.55	100	96.19	100	95.65	100	100	100	95.71	100	100
FPCOV-1	UT-UPHL-250418070646_bbnorm_50_trimmed.sorted	UT-UPHL-250418070646	bbnorm	50	100	100	97.75	100	100	100	98.02	100	100	99.43	100	100	100	100	98.57	96.08	100	100	100	100	100	100	100	99.7	100	100	95.49	100	100	100	100	91.86	100	99.71	100	100	100	100	100	100	100	100	93.02	98.58	100	100	100	100	100	98.57	100	97.28	100	100	100	99.42	100	100	99.71	100	98.31	96.63	100	100	100	97.65	100	97.45	100	100	100	100	100	100	100	100	100	97.75	100	96.82	100	100	97.65	97	100	94.82	94.28	92.1	96.63	88.32	97.13	100	95.49	95.17	100	100
FPCOV-1	UT-UPHL-250418070646_raw_all_trimmed.sorted	UT-UPHL-250418070646	raw	all	100	100	100	100	100	100	100	100	100	100	100	100	100	100	100	100	100	100	100	100	100	100	100	100	100	100	100	100	100	100	100	100	100	100	100	100	100	100	100	100	100	100	100	100	100	100	100	100	100	100	100	100	100	100	100	100	100	100	100	100	100	100	100	100	100	100	100	100	100	100	100	100	100	100	100	100	100	100	100	100	100	100	100	100	100	100	100	100	100	100	100	100	100	100	100	100
FPCOV-1	UT-UPHL-250418070646_seqkit_10000_trimmed.sorted	UT-UPHL-250418070646	seqkit	10000	100	100	100	100	100	100	100	100	100	100	100	100	100	100	100	100	100	100	100	100	100	100	100	100	100	100	100	100	100	100	100	100	100	100	100	100	100	100	100	100	100	100	100	100	100	100	100	100	100	100	100	97.82	100	100	100	100	100	100	100	100	100	100	100	100	100	100	100	100	100	100	100	100	100	100	100	100	100	100	100	100	100	100	100	100	100	100	100	100	100	100	100	100	100	100	100	100
FPCOV-1	UT-UPHL-250418070646_seqkit_1000_trimmed.sorted	UT-UPHL-250418070646	seqkit	1000	100	82.35	100	100	90.86	100	100	100	100	99.72	100	100	100	100	100	100	100	100	100	100	100	100	100	99.11	100	100	100	100	100	100	100	100	100	100	100	100	100	100	100	100	100	100	98.32	100	100	100	100	100	100	100	100	97.28	100	100	100	100	100	100	99.71	100	100	100	100	100	100	100	100	100	100	100	100	100	100	100	100	96.57	100	98.59	97.39	100	100	100	100	95.64	100	96.73	100	95.64	99.44	95.65	100	100	100	95.17	100	100
FPCOV-1	UT-UPHL-250418070646_seqkit_100_trimmed.sorted	UT-UPHL-250418070646	seqkit	100	100	53.53	100	94.19	71.98	99.71	98.87	96.86	100	94.89	89.31	99.71	100	100	95.14	100	100	100	100	100	100	95.87	100	86.39	95.24	100	100	97.97	100	100	92.82	97.38	76.49	100	100	100	100	100	98.28	100	91.98	100	95.25	100	100	100	100	95.28	100	98.85	100	95.91	100	99.16	100	100	99.15	100	97.43	100	100	98.88	100	90.29	100	97.65	100	97.73	100	97.81	100	52.91	100	93.31	100	92	100	89.58	56.81	98.27	100	97.65	100	92.64	100	93.73	92.92	91.83	95.22	94.57	100	98.55	98.87	88.47	99.15	100
FPCOV-1	UT-UPHL-250418070646_seqkit_10_trimmed.sorted	UT-UPHL-250418070646	seqkit	10	100	15.59	95.79	73.84	0	85.63	87.82	91.43	95.54	47.16	0	88.3	90.06	82.18	93.71	66.87	70.96	86.09	24.85	83.18	87.04	43.66	95.06	33.73	42.56	89.64	75.77	91.57	90.43	97.97	85.63	87.21	0	86.51	93.22	84.18	100	100	94.27	94.4	61.03	93.64	82.4	91.17	89.49	99.39	83.38	84.96	93.53	67.05	45.72	89.37	22.19	99.16	85.8	44.96	96.87	81.82	85.71	93.43	96.05	84.55	100	44.41	79.6	87.94	93.26	80.74	35.28	30.41	89.5	40.67	96.22	18.9	79.53	90.29	92.28	83.94	0	70.52	89.28	46.18	95.6	58.04	100	63.76	73.57	74.11	73.31	83.97	38.22	44.8	76.9	38.61	71.75	100
FPCOV-1	UT-UPHL-250418070646_seqkit_200_trimmed.sorted	UT-UPHL-250418070646	seqkit	200	100	53.53	100	94.19	71.98	99.71	99.15	100	100	94.89	89.31	99.71	100	100	96	100	100	100	100	100	100	100	100	89.64	100	100	100	100	100	100	100	98.84	78.87	100	100	100	100	100	100	100	95.99	100	97.21	100	100	100	100	100	100	99.43	100	95.91	100	99.16	100	100	100	100	97.43	100	100	98.88	100	100	100	100	100	99.72	100	100	100	96.33	100	100	100	92	100	89.58	56.81	100	100	97.65	100	92.64	100	93.73	92.92	91.83	95.22	94.57	100	98.55	98.87	88.47	100	100
FPCOV-1	UT-UPHL-250418070646_seqkit_300_trimmed.sorted	UT-UPHL-250418070646	seqkit	300	100	77.06	100	100	71.98	99.71	99.15	100	100	99.72	97.69	100	100	100	100	100	100	100	100	100	100	100	100	90.53	100	100	100	100	100	100	100	98.84	89.29	100	100	100	100	100	100	100	99.71	100	97.21	100	100	100	100	100	100	100	100	95.91	100	100	100	100	100	100	98.86	100	100	98.88	100	100	100	100	100	99.72	100	100	100	99.69	100	100	100	93.71	100	92.11	56.81	100	100	97.65	100	92.64	100	93.73	95.64	91.83	95.22	95.65	100	100	98.87	95.17	100	100
FPCOV-1	UT-UPHL-250418070646_seqkit_30_trimmed.sorted	UT-UPHL-250418070646	seqkit	30	100	40.29	100	84.3	0	97.13	95.18	96.86	100	94.03	86.42	99.42	98.45	100	95.14	100	92.81	93.33	52.69	86.49	94.44	67.55	97.67	33.73	83.93	100	90.14	97.97	98.84	100	89.94	88.95	71.43	94.43	100	98.81	100	100	97.71	100	90.26	100	92.46	93.73	100	100	89.32	92.92	94.12	83.67	85.25	94.55	65.38	99.16	99.41	99.14	98.86	93.55	93.71	96.57	99.72	94.38	100	78.82	98.3	96.18	95.31	95.47	81.92	79	100	40.67	100	84.01	97.37	92	100	86.76	0	88.73	91.01	97.65	95.89	80.38	100	89.65	92.37	85.29	92.13	84.24	89.08	93.93	98.87	76.94	96.61	100
FPCOV-1	UT-UPHL-250418070646_seqkit_400_trimmed.sorted	UT-UPHL-250418070646	seqkit	400	100	77.06	100	100	90.86	100	99.15	100	100	99.72	97.69	100	100	100	100	100	100	100	100	100	100	100	100	90.53	100	100	100	100	100	100	100	100	100	100	100	100	100	100	100	100	100	100	97.21	100	100	100	100	100	100	100	100	96.19	100	100	100	100	100	100	98.86	100	100	100	100	100	100	100	100	100	100	100	100	100	100	100	100	94.86	100	92.11	76.52	100	100	97.65	100	93.73	100	95.37	100	94.55	99.44	95.65	100	100	100	95.17	100	100
FPCOV-1	UT-UPHL-250418070646_seqkit_5000_trimmed.sorted	UT-UPHL-250418070646	seqkit	5000	100	100	100	100	100	100	100	100	100	100	100	100	100	100	100	100	100	100	100	100	100	100	100	100	100	100	100	100	100	100	100	100	100	100	100	100	100	100	100	100	100	100	100	100	100	100	100	100	100	100	100	97.55	100	100	100	100	100	100	100	100	100	100	100	100	100	100	100	100	100	100	100	100	100	100	100	100	100	100	100	100	100	100	100	98.09	100	100	100	100	100	100	100	100	100	100	100	100
FPCOV-1	UT-UPHL-250418070646_seqkit_500_trimmed.sorted	UT-UPHL-250418070646	seqkit	500	100	77.06	100	100	90.86	100	100	100	100	99.72	97.69	100	100	100	100	100	100	100	100	100	100	100	100	99.11	100	100	100	100	100	100	100	100	100	100	100	100	100	100	100	100	100	100	97.21	100	100	100	100	100	100	100	100	96.19	100	100	100	100	100	100	98.86	100	100	100	100	100	100	100	100	100	100	100	100	100	100	100	100	94.86	100	97.18	89.57	100	100	98.24	100	94.28	100	96.73	100	95.64	99.44	95.65	100	100	100	95.17	100	100
FPCOV-1	UT-UPHL-250418070646_seqkit_50_trimmed.sorted	UT-UPHL-250418070646	seqkit	50	100	53.53	100	94.19	0	99.71	97.73	96.86	100	94.03	89.31	99.71	100	100	95.14	100	96.11	95.94	96.71	96.1	98.46	94.1	97.67	44.67	95.24	100	100	97.97	100	100	92.82	93.31	71.43	100	100	100	100	100	97.71	100	90.26	100	95.25	93.73	100	100	99.41	95.28	99.71	87.68	85.55	94.55	93.2	99.16	100	100	99.15	93.55	96.57	98	100	96.07	100	88.24	99.15	96.47	100	97.73	84.84	85.58	100	50.76	100	93.31	98.83	92	100	86.76	0	98.27	100	97.65	100	87.74	100	89.65	92.37	85.29	93.82	88.59	89.08	98.55	98.87	81.23	96.61	100
FPCOV-1	UT-UPHL-250418078009_bbnorm_10000_trimmed.sorted	UT-UPHL-250418078009	bbnorm	10000	100	100	100	100	100	100	100	100	100	100	100	100	100	100	100	100	100	100	100	100	100	100	100	100	100	100	100	100	100	100	100	100	100	100	100	100	100	100	100	100	100	100	100	100	100	100	100	100	100	100	100	100	100	100	100	100	100	100	100	100	100	100	100	100	100	100	100	100	100	100	100	100	100	100	100	100	100	100	100	100	100	100	100	100	100	100	100	100	100	100	100	100	100	100	100	100
FPCOV-1	UT-UPHL-250418078009_bbnorm_1000_trimmed.sorted	UT-UPHL-250418078009	bbnorm	1000	100	100	100	100	100	100	100	100	100	100	100	100	100	100	100	100	100	100	100	100	100	100	100	100	100	100	100	100	100	100	100	100	100	100	100	100	100	100	100	100	100	100	99.16	100	100	100	100	100	100	100	100	97.82	100	100	100	100	100	100	100	100	100	100	100	100	100	100	100	100	100	100	100	100	100	100	100	100	100	100	100	100	100	100	100	98.09	100	96.73	100	97.55	100	97.55	100	100	100	100	100	100
FPCOV-1	UT-UPHL-250418078009_bbnorm_100_trimmed.sorted	UT-UPHL-250418078009	bbnorm	100	100	100	98.6	100	100	100	100	100	100	98.01	100	100	100	100	99.43	100	100	100	100	100	100	100	100	100	100	100	100	99.71	100	100	100	100	100	100	100	100	100	100	100	100	100	100	98.88	100	100	100	100	100	100	100	100	95.91	100	99.16	100	100	100	100	100	98	100	100	100	100	100	100	100	100	100	100	100	100	100	100	100	100	100	99.72	100	100	100	100	100	95.91	99.42	95.91	96.46	96.19	98.03	93.48	100	100	100	93.57	100	100
FPCOV-1	UT-UPHL-250418078009_bbnorm_10_trimmed.sorted	UT-UPHL-250418078009	bbnorm	10	95.88	93.24	96.91	100	98.53	91.38	96.03	87.71	99.11	80.68	97.4	83.33	100	93.68	88.86	92.77	95.81	82.03	90.42	100	78.09	89.09	91.57	91.72	92.86	100	99.44	84.59	96.52	95.06	100	83.43	96.73	92.38	98.82	94.63	100	83.98	100	84.96	81.95	89.31	92.74	93.73	89.2	100	100	91.74	87.35	86.82	95.58	94.28	100	96.35	85.8	100	89.46	100	86.86	96.86	84.46	96.07	80.94	97.06	87.82	87.94	89.44	77.62	100	100	91.55	100	86.92	98.84	89.47	91.43	100	94.93	94.49	93.35	83.77	75	88.27	88.56	96.49	67.85	85.01	88.56	96.35	87.5	91.38	97.98	83.94	79.62	94.92	97.73
FPCOV-1	UT-UPHL-250418078009_bbnorm_200_trimmed.sorted	UT-UPHL-250418078009	bbnorm	200	100	100	100	100	100	100	100	100	100	100	100	100	100	100	100	100	100	100	100	100	100	100	100	100	100	100	100	100	100	100	100	100	100	100	100	100	100	100	100	100	100	100	99.44	100	100	100	100	100	100	100	100	97.28	100	100	100	100	100	100	100	100	100	100	100	100	100	100	100	100	100	100	100	100	100	100	100	100	100	99.72	100	100	100	100	100	97	100	96.73	96.46	96.46	100	95.65	100	100	100	100	100	100
FPCOV-1	UT-UPHL-250418078009_bbnorm_300_trimmed.sorted	UT-UPHL-250418078009	bbnorm	300	100	100	99.16	100	100	100	100	100	100	100	100	100	100	100	100	100	100	100	100	100	100	100	100	100	100	100	100	100	100	100	100	100	100	100	100	100	100	100	100	100	100	100	98.88	100	100	100	100	100	100	100	100	97.82	100	100	100	100	100	100	100	100	100	100	100	100	100	100	100	100	100	100	100	100	100	100	100	100	100	99.72	100	100	100	100	100	97	100	96.73	100	96.46	99.72	95.65	100	100	100	100	100	100
FPCOV-1	UT-UPHL-250418078009_bbnorm_30_trimmed.sorted	UT-UPHL-250418078009	bbnorm	30	100	100	99.16	98.26	100	95.11	99.43	97.71	95.83	100	96.24	98.54	100	100	96	100	100	100	100	100	100	100	95.35	100	100	97.04	100	99.71	100	97.38	98.85	98.26	100	100	98.82	100	99.1	100	100	100	94.84	100	93.02	92.59	98.01	100	100	96.76	99.12	91.98	99.12	92.64	100	96.35	97.34	97.12	98.58	100	95.71	100	97.74	98.88	100	100	97.45	97.65	99.71	99.43	99.42	100	94.17	99.69	100	98.84	95.03	99.14	100	97.75	100	100	98.26	100	100	91.28	100	92.92	95.37	94.82	98.03	95.65	97.13	100	94.65	89.01	95.2	100
FPCOV-1	UT-UPHL-250418078009_bbnorm_400_trimmed.sorted	UT-UPHL-250418078009	bbnorm	400	100	100	100	100	100	100	100	100	100	100	100	100	100	100	100	100	100	100	100	100	100	100	100	100	100	100	100	100	100	100	100	100	100	100	100	100	100	100	100	100	100	100	98.88	100	100	100	100	100	100	100	100	97.55	100	100	100	100	100	100	100	100	100	100	100	100	100	100	100	100	100	100	100	100	100	100	100	100	100	100	100	100	100	100	100	97	100	96.73	100	94.82	100	95.65	100	100	100	95.71	100	100
FPCOV-1	UT-UPHL-250418078009_bbnorm_5000_trimmed.sorted	UT-UPHL-250418078009	bbnorm	5000	100	100	100	100	100	100	100	100	100	100	100	100	100	100	100	100	100	100	100	100	100	100	100	100	100	100	100	100	100	100	100	100	100	100	100	100	100	100	100	100	100	100	100	100	100	100	100	100	100	100	100	97.82	100	100	100	100	100	100	100	100	100	100	100	100	100	100	100	100	100	100	100	100	100	100	100	100	100	100	100	100	100	100	100	100	100	100	100	100	100	100	100	100	100	100	100	100
FPCOV-1	UT-UPHL-250418078009_bbnorm_500_trimmed.sorted	UT-UPHL-250418078009	bbnorm	500	100	100	99.44	100	100	100	100	100	100	100	100	100	100	100	100	100	100	100	100	100	100	100	100	100	100	100	100	100	100	100	100	100	100	100	100	100	100	100	100	100	100	100	99.44	100	100	100	100	100	100	100	100	97.55	100	100	100	100	100	100	100	100	100	100	100	100	100	100	100	100	100	100	100	100	100	100	100	100	100	100	100	100	100	100	100	98.09	100	96.73	100	96.19	99.72	95.92	100	100	100	95.71	100	100
FPCOV-1	UT-UPHL-250418078009_bbnorm_50_trimmed.sorted	UT-UPHL-250418078009	bbnorm	50	98.53	100	96.63	100	100	98.28	100	100	100	100	100	100	100	100	97.43	100	100	100	100	100	100	100	100	100	100	100	100	99.71	100	100	100	99.71	100	100	97.35	100	100	100	100	100	100	100	96.37	94.87	98.58	100	100	99.41	100	100	100	94.55	100	100	100	99.71	95.44	100	100	99.43	100	100	100	100	100	97.65	100	100	100	100	100	100	100	100	100	100	100	99.72	100	100	100	100	100	95.64	100	96.73	96.46	94.55	99.44	94.29	100	100	97.18	95.71	100	100
FPCOV-1	UT-UPHL-250418078009_raw_all_trimmed.sorted	UT-UPHL-250418078009	raw	all	100	100	100	100	100	100	100	100	100	100	100	100	100	100	100	100	100	100	100	100	100	100	100	100	100	100	100	100	100	100	100	100	100	100	100	100	100	100	100	100	100	100	100	100	100	100	100	100	100	100	100	100	100	100	100	100	100	100	100	100	100	100	100	100	100	100	100	100	100	100	100	100	100	100	100	100	100	100	100	100	100	100	100	100	100	100	100	100	100	100	100	100	100	100	100	100
FPCOV-1	UT-UPHL-250418078009_seqkit_10000_trimmed.sorted	UT-UPHL-250418078009	seqkit	10000	100	100	100	100	100	100	100	100	100	100	100	100	100	100	100	100	100	100	100	100	100	100	100	100	100	100	100	100	100	100	100	100	100	100	100	100	100	100	100	100	100	100	100	100	100	100	100	100	100	100	100	100	100	100	100	100	100	100	100	100	100	100	100	100	100	100	100	100	100	100	100	100	100	100	100	100	100	100	100	100	100	100	100	100	100	100	100	100	100	97.83	100	100	100	100	100	100
FPCOV-1	UT-UPHL-250418078009_seqkit_1000_trimmed.sorted	UT-UPHL-250418078009	seqkit	1000	100	100	100	88.37	98.23	100	100	100	100	100	100	100	100	100	100	100	100	100	100	100	100	100	100	96.75	100	100	100	100	100	100	100	100	100	100	100	100	100	100	100	100	100	100	98.04	100	100	100	100	100	100	100	100	97.82	100	100	100	100	100	100	100	100	100	100	100	100	100	100	100	100	100	100	100	100	100	100	100	100	100	100	100	100	100	100	100	97	100	100	100	94.82	100	95.65	100	100	100	100	100	100
FPCOV-1	UT-UPHL-250418078009_seqkit_100_trimmed.sorted	UT-UPHL-250418078009	seqkit	100	100	56.18	100	79.65	65.19	97.41	99.15	100	100	96.02	100	99.12	100	100	92.57	100	100	93.33	100	100	100	100	100	87.57	98.81	100	95.21	95.64	100	96.51	100	100	96.73	100	100	100	100	86.35	99.14	100	98.85	93.93	87.15	100	94.03	100	100	97.35	100	100	100	95.91	96.15	100	100	100	100	100	99.43	99.43	100	98.88	100	91.18	100	96.76	90.91	100	98.83	98.43	100	95.41	100	94.48	100	48.86	100	97.75	77.68	100	100	100	100	97	99.42	96.73	100	88.56	94.38	89.4	100	94.51	99.72	100	100	99.72
FPCOV-1	UT-UPHL-250418078009_seqkit_10_trimmed.sorted	UT-UPHL-250418078009	seqkit	10	84.12	0	83.71	0	0	0	84.14	83.71	67.86	42.05	73.99	83.92	39.13	43.39	65.43	83.13	79.04	80	53.59	81.68	87.04	89.68	99.42	0	66.96	84.02	0	0	83.19	84.59	78.16	93.9	0	100	100	98.81	95.18	38.87	47.85	94.1	23.21	82.37	0	91.45	40.62	80.67	38.28	90.27	95	85.96	84.07	74.39	51.48	92.42	87.87	89.05	90.31	90.32	41.71	94.29	86.16	89.33	100	0	82.15	42.35	46.92	87.25	42.57	46.08	49.85	46.18	33.72	91.28	91.52	45.43	86.11	86.48	19.13	79.77	82.61	0	94.13	80.38	95.61	74.93	98.09	70.03	84.83	83.15	93.97	86.42	91.27	99.46	90.68	56.37
FPCOV-1	UT-UPHL-250418078009_seqkit_200_trimmed.sorted	UT-UPHL-250418078009	seqkit	200	100	56.18	100	68.9	65.19	97.41	99.15	100	100	96.02	100	99.12	100	100	96	100	100	100	100	100	100	100	100	87.57	97.32	100	95.21	99.71	100	99.71	100	100	96.73	100	100	100	100	94.07	99.14	100	98.85	93.93	87.15	100	96.88	100	100	97.35	100	100	100	95.91	96.15	100	100	100	100	100	99.43	100	100	99.44	100	93.24	100	96.76	92.08	100	100	98.43	100	100	100	96.51	100	48.86	100	97.75	91.01	100	100	100	100	97	100	96.73	100	88.56	96.63	91.85	100	97.69	99.72	100	100	100
FPCOV-1	UT-UPHL-250418078009_seqkit_300_trimmed.sorted	UT-UPHL-250418078009	seqkit	300	100	56.18	100	85.76	92.04	97.41	99.15	100	100	98.01	100	99.12	100	100	97.71	100	100	100	100	100	100	100	100	87.57	100	100	100	99.71	100	99.71	100	100	96.73	100	100	100	100	94.07	99.14	100	100	98.27	87.15	100	99.72	100	100	98.23	100	100	100	97.55	96.45	100	100	100	100	100	99.43	100	100	100	100	93.24	100	96.76	92.08	100	100	100	100	100	100	100	100	77.71	100	97.75	92.17	100	100	100	100	97	100	96.73	100	88.56	99.16	95.65	100	100	99.72	100	100	100
FPCOV-1	UT-UPHL-250418078009_seqkit_30_trimmed.sorted	UT-UPHL-250418078009	seqkit	30	100	48.82	96.63	0	0	89.08	90.37	88.29	84.23	96.02	78.03	88.01	88.2	91.09	86.57	100	97.31	84.06	78.14	100	97.22	89.68	100	36.98	74.11	100	76.9	94.19	98.55	96.51	87.93	93.9	94.94	100	100	98.81	95.48	74.48	49.86	100	43.27	83.82	44.41	100	88.07	100	100	90.27	100	98.85	95.28	92.64	51.48	100	100	97.41	98.86	94.43	97.14	95.14	98.02	96.91	100	0	95.18	96.76	90.91	93.77	86.59	68.34	96.79	86.54	86.92	91.28	100	47.14	93.52	87.89	19.13	79.77	95.65	0	100	83.92	99.12	87.47	100	81.47	94.38	89.4	97.13	86.42	96.9	100	97.74	96.03
FPCOV-1	UT-UPHL-250418078009_seqkit_400_trimmed.sorted	UT-UPHL-250418078009	seqkit	400	100	95.88	100	82.85	92.92	97.99	100	100	100	98.01	100	100	100	100	100	100	100	100	100	100	100	100	100	87.57	100	100	100	100	100	100	100	100	100	100	100	100	100	95.85	99.14	100	100	98.27	87.15	100	100	100	100	98.23	100	100	100	97.55	100	100	100	100	100	100	99.71	100	100	100	100	100	100	99.41	95.31	100	100	100	100	100	100	100	100	80.29	100	99.72	100	100	100	100	100	97	100	96.73	100	90.46	99.16	95.65	100	100	99.72	100	100	100
FPCOV-1	UT-UPHL-250418078009_seqkit_5000_trimmed.sorted	UT-UPHL-250418078009	seqkit	5000	100	100	100	100	100	100	100	100	100	100	100	100	100	100	100	100	100	100	100	100	100	100	100	100	100	100	100	100	100	100	100	100	100	100	100	100	100	100	100	100	100	100	98.88	100	100	100	100	100	100	100	100	97.82	100	100	100	100	100	100	100	100	100	100	100	100	100	100	100	100	100	100	100	100	100	100	100	100	100	100	100	100	100	100	100	100	100	100	100	100	100	97.55	100	100	100	100	100	100
FPCOV-1	UT-UPHL-250418078009_seqkit_500_trimmed.sorted	UT-UPHL-250418078009	seqkit	500	100	100	100	93.9	98.23	100	100	100	100	100	100	100	100	100	100	100	100	100	100	100	100	100	100	87.57	100	100	100	100	100	100	100	100	100	100	100	100	100	100	99.43	100	100	100	97.21	100	100	100	100	100	100	100	100	97.55	100	100	100	100	100	100	99.71	100	100	100	100	100	100	100	95.89	100	100	100	100	100	100	100	100	96.57	100	99.72	100	100	100	100	100	97	100	96.73	100	90.46	99.16	95.65	100	100	100	100	100	100
FPCOV-1	UT-UPHL-250418078009_seqkit_50_trimmed.sorted	UT-UPHL-250418078009	seqkit	50	100	53.53	96.91	0	46.61	97.13	99.15	100	87.8	96.02	100	99.12	100	97.13	92.57	100	98.2	91.88	100	100	100	100	100	82.25	91.37	100	78.87	94.19	100	96.51	100	100	94.94	100	100	98.81	100	83.38	91.4	100	86.53	86.71	82.68	100	88.07	100	100	90.27	100	100	95.28	94.55	96.15	100	100	100	100	97.07	97.14	95.14	99.15	98.88	100	91.18	95.18	96.76	90.91	95.18	86.59	86.83	99.13	95.41	86.92	93.02	100	48.86	100	97.75	41.16	91.33	98.55	78.24	100	95.91	99.12	96.73	100	81.47	94.38	89.4	100	93.93	99.44	100	100	99.72
FPCOV-1	UT-UPHL-250418143629_bbnorm_10000_trimmed.sorted	UT-UPHL-250418143629	bbnorm	10000	100	100	100	100	100	100	100	100	100	100	100	100	100	100	100	100	100	100	100	100	100	100	100	100	100	100	100	100	100	100	100	100	100	100	100	100	100	100	100	100	100	100	100	100	100	100	100	100	100	100	100	100	100	100	100	100	100	100	100	100	100	100	100	100	100	100	100	100	100	100	100	100	100	100	100	100	100	100	100	100	100	100	100	100	100	100	100	100	100	100	100	100	100	100	100	100
FPCOV-1	UT-UPHL-250418143629_bbnorm_1000_trimmed.sorted	UT-UPHL-250418143629	bbnorm	1000	100	100	100	100	100	100	100	100	100	100	100	100	100	100	100	100	100	100	100	100	100	100	100	100	100	100	100	100	100	100	100	100	100	100	100	100	100	100	100	100	100	100	100	100	100	100	100	100	100	100	100	97.82	100	100	100	100	100	100	100	100	100	100	100	100	100	100	100	100	100	100	100	100	100	100	100	100	100	100	100	100	100	100	100	100	100	100	100	98.09	100	95.92	100	100	100	96.25	100	100
FPCOV-1	UT-UPHL-250418143629_bbnorm_100_trimmed.sorted	UT-UPHL-250418143629	bbnorm	100	100	100	100	100	100	100	100	100	100	98.58	100	100	100	100	97.14	100	100	100	100	100	100	100	100	100	100	100	100	100	100	100	100	99.13	100	100	100	100	100	100	100	100	100	100	99.16	97.72	99.72	100	100	100	100	100	100	94.82	100	100	100	100	100	100	99.43	100	100	97.47	100	100	100	100	100	100	100	100	100	100	100	100	100	100	100	99.72	100	100	100	100	100	97	100	94.55	100	94.28	98.6	90.76	100	100	100	95.71	100	100
FPCOV-1	UT-UPHL-250418143629_bbnorm_10_trimmed.sorted	UT-UPHL-250418143629	bbnorm	10	92.06	100	96.63	96.22	93.51	97.13	98.02	95.14	84.82	91.19	90.75	94.44	100	96.26	91.43	94.88	97.9	85.51	100	100	83.95	96.46	91.28	98.82	100	85.5	79.72	93.6	95.07	89.24	90.8	86.63	100	100	83.78	100	99.7	100	100	89.09	95.42	93.93	86.03	78.63	82.95	100	94.96	97.94	97.06	86.25	93.81	94.55	100	89.33	84.02	62.54	87.18	89.74	95.43	92	77.68	92.7	91.56	100	89.8	95.29	91.5	84.99	100	100	92.13	90.83	88.95	90.12	88.01	98	100	94.93	94.78	91.62	97.1	90.59	85.92	84.2	92.11	92.1	83.38	86.1	89.33	86.96	90.23	91.33	93.8	92.49	93.22	98.3
FPCOV-1	UT-UPHL-250418143629_bbnorm_200_trimmed.sorted	UT-UPHL-250418143629	bbnorm	200	100	100	100	100	100	100	100	100	100	99.72	100	100	100	100	98.57	100	100	100	100	100	100	100	100	100	100	100	100	100	100	100	100	100	100	100	100	100	100	100	100	100	100	100	100	100	100	100	100	100	100	100	100	95.91	100	100	100	100	100	100	100	100	100	100	100	100	100	100	100	100	100	100	100	100	100	100	100	100	100	99.72	100	100	100	100	100	100	100	95.91	100	95.37	99.16	95.65	100	100	100	95.71	100	100
FPCOV-1	UT-UPHL-250418143629_bbnorm_300_trimmed.sorted	UT-UPHL-250418143629	bbnorm	300	100	100	100	100	100	100	100	100	100	100	100	100	100	100	100	100	100	100	100	100	100	100	100	100	100	100	100	100	100	100	100	100	100	100	100	100	100	100	100	100	100	100	99.44	98.01	100	100	100	100	100	100	100	97.28	100	100	100	100	100	100	100	100	100	99.16	100	100	100	100	100	100	100	100	100	100	100	100	100	100	100	99.72	100	100	100	100	100	100	100	96.73	100	95.91	100	95.65	100	100	100	94.37	100	100
FPCOV-1	UT-UPHL-250418143629_bbnorm_30_trimmed.sorted	UT-UPHL-250418143629	bbnorm	30	100	98.53	98.88	99.13	100	97.13	98.87	100	100	94.6	93.93	100	100	100	97.43	100	96.71	99.42	100	100	100	100	89.53	100	100	100	100	91.28	100	98.26	100	96.22	99.11	100	100	100	100	95.25	93.98	100	99.71	100	100	95.16	94.89	100	96.44	100	100	100	94.4	95.37	100	100	100	98.85	100	100	96.57	94.86	99.44	95.79	100	100	94.05	100	95.01	97.45	100	100	100	99.08	98.55	100	99.12	100	100	97.75	100	100	99.13	100	97.36	89.65	99.42	85.83	100	94.01	93.26	94.02	98.56	100	98.31	91.96	100	100
FPCOV-1	UT-UPHL-250418143629_bbnorm_400_trimmed.sorted	UT-UPHL-250418143629	bbnorm	400	100	100	100	100	100	100	100	100	100	100	100	100	100	100	100	100	100	100	100	100	100	100	100	100	100	100	100	100	100	100	100	100	100	100	100	100	100	100	100	100	100	100	100	98.58	100	100	100	100	100	100	100	97.28	100	100	100	100	100	100	100	100	100	100	100	100	100	100	100	100	100	100	100	100	100	100	100	100	100	99.72	100	100	100	100	100	100	100	97.55	100	96.46	100	95.92	100	100	100	96.25	100	100
FPCOV-1	UT-UPHL-250418143629_bbnorm_5000_trimmed.sorted	UT-UPHL-250418143629	bbnorm	5000	100	100	100	100	100	100	100	100	100	100	100	100	100	100	100	100	100	100	100	100	100	100	100	100	100	100	100	100	100	100	100	100	100	100	100	100	100	100	100	100	100	100	100	100	100	100	100	100	100	100	100	100	100	100	100	100	100	100	100	100	100	100	100	100	100	100	100	100	100	100	100	100	100	100	100	100	100	100	100	100	100	100	100	100	100	100	100	100	100	100	100	100	100	100	100	100
FPCOV-1	UT-UPHL-250418143629_bbnorm_500_trimmed.sorted	UT-UPHL-250418143629	bbnorm	500	100	100	100	100	100	100	100	100	100	99.72	100	100	100	100	100	100	100	100	100	100	100	100	100	100	100	100	100	100	100	100	100	100	100	100	100	100	100	100	100	100	100	100	100	100	100	100	100	100	100	100	100	95.91	100	100	100	100	100	100	100	100	100	100	100	100	100	100	100	100	100	100	100	100	100	100	100	100	100	99.72	100	100	100	100	100	100	100	97.28	100	95.91	99.72	95.92	100	100	100	95.71	100	100
FPCOV-1	UT-UPHL-250418143629_bbnorm_50_trimmed.sorted	UT-UPHL-250418143629	bbnorm	50	100	100	99.44	100	100	97.13	100	100	99.7	95.17	100	100	100	100	98.57	100	100	100	100	100	100	100	96.8	100	100	100	100	100	100	100	100	100	100	100	100	100	100	100	98.28	100	99.14	100	96.93	97.72	94.6	100	100	100	100	100	100	95.91	98.82	99.16	100	98.85	98.86	100	97.43	99.71	99.15	98.88	100	100	100	100	100	96.32	100	100	100	100	100	100	100	100	100	97.75	100	100	98.55	100	100	95.1	100	94.82	100	90.46	95.51	93.21	98.28	100	97.18	92.23	97.74	100
FPCOV-1	UT-UPHL-250418143629_raw_all_trimmed.sorted	UT-UPHL-250418143629	raw	all	100	100	100	100	100	100	100	100	100	100	100	100	100	100	100	100	100	100	100	100	100	100	100	100	100	100	100	100	100	100	100	100	100	100	100	100	100	100	100	100	100	100	100	100	100	100	100	100	100	100	100	100	100	100	100	100	100	100	100	100	100	100	100	100	100	100	100	100	100	100	100	100	100	100	100	100	100	100	100	100	100	100	100	100	100	100	100	100	100	100	100	100	100	100	100	100
FPCOV-1	UT-UPHL-250418143629_seqkit_10000_trimmed.sorted	UT-UPHL-250418143629	seqkit	10000	100	100	100	100	100	100	100	100	100	100	100	100	100	100	100	100	100	100	100	100	100	100	100	100	100	100	100	100	100	100	100	100	100	100	100	100	100	100	100	100	100	100	100	100	100	100	100	100	100	100	100	97.82	100	100	100	100	100	100	100	100	100	100	100	100	100	100	100	100	100	100	100	100	100	100	100	100	100	100	100	100	100	100	100	100	100	100	100	100	100	100	100	100	100	100	100	100
FPCOV-1	UT-UPHL-250418143629_seqkit_1000_trimmed.sorted	UT-UPHL-250418143629	seqkit	1000	100	100	100	100	100	100	100	100	100	99.72	100	100	100	100	100	100	100	100	100	100	100	100	100	100	100	100	100	100	100	100	100	100	100	100	100	100	100	100	100	100	100	100	100	100	100	100	100	100	100	100	100	97.55	100	100	100	100	100	100	100	100	100	100	100	100	100	100	100	100	100	100	100	100	100	100	100	100	100	100	100	100	100	100	100	98.09	100	100	97.28	97.55	100	97.55	100	100	100	100	100	100
FPCOV-1	UT-UPHL-250418143629_seqkit_100_trimmed.sorted	UT-UPHL-250418143629	seqkit	100	100	100	93.82	100	95.28	100	100	99.43	100	90.62	99.13	99.12	100	100	95.43	100	100	100	100	100	100	100	100	92.6	100	100	100	100	100	100	100	100	94.35	100	100	100	100	100	99.14	100	99.14	100	93.3	95.73	100	100	100	99.71	100	97.42	100	97.28	85.8	100	100	100	100	100	98	100	99.15	99.44	100	100	100	90.88	100	94.9	96.5	95.92	100	100	100	100	100	95.43	100	99.72	41.45	94.22	100	97.94	97.07	91.28	100	95.37	97.28	94.28	95.51	95.65	100	100	100	92.23	100	100
FPCOV-1	UT-UPHL-250418143629_seqkit_10_trimmed.sorted	UT-UPHL-250418143629	seqkit	10	0	85.29	78.65	65.7	48.97	95.98	83.57	43.14	98.51	84.94	97.98	27.49	46.58	0	84.86	73.19	99.4	65.8	93.41	91.89	72.22	54.87	86.63	0	37.2	63.91	90.14	82.85	87.54	89.53	96.84	47.38	0	85.04	88.2	97.31	89.46	0	79.37	92.04	0	34.97	18.99	80.91	83.52	91.41	89.32	81.71	48.24	91.4	42.18	80.38	78.4	95.22	48.52	45.82	50.71	89.44	66.29	88.57	88.14	82.87	98.44	79.12	88.39	42.35	44.87	42.49	69.1	47.02	83.09	98.17	96.51	40.7	78.65	42	92.9	21.41	0	46.53	87.54	78.82	85.92	63.22	100	88.56	82.56	67.57	87.36	41.03	47.99	78.03	87.89	40.48	94.63	78.47
FPCOV-1	UT-UPHL-250418143629_seqkit_200_trimmed.sorted	UT-UPHL-250418143629	seqkit	200	100	100	96.91	100	100	100	100	99.43	100	96.31	100	99.12	100	100	95.43	100	100	100	100	100	100	100	100	100	100	100	100	100	100	100	100	100	94.35	100	100	100	100	100	100	100	100	100	95.25	96.87	100	100	100	100	100	100	100	97.28	100	100	100	100	100	100	98	100	100	99.44	100	100	100	91.76	100	99.15	96.5	100	100	100	100	100	100	98	100	99.72	91.3	100	100	100	100	91.28	100	96.73	97.28	94.28	100	95.65	100	100	100	92.76	100	100
FPCOV-1	UT-UPHL-250418143629_seqkit_300_trimmed.sorted	UT-UPHL-250418143629	seqkit	300	100	100	97.75	100	100	100	100	99.43	100	96.31	100	99.12	100	100	95.43	100	100	100	100	100	100	100	100	100	100	100	100	100	100	100	100	100	98.51	100	100	100	100	100	100	100	100	100	97.77	99.43	100	100	100	100	100	100	100	97.28	100	100	100	100	100	100	98	100	100	99.44	100	100	100	91.76	100	99.15	96.5	100	100	100	100	100	100	98	100	99.72	91.3	100	100	100	100	92.37	100	96.73	97.28	94.28	100	95.65	100	100	100	92.76	100	100
FPCOV-1	UT-UPHL-250418143629_seqkit_30_trimmed.sorted	UT-UPHL-250418143629	seqkit	30	97.35	85.29	80.34	94.48	92.92	100	83.57	93.71	98.81	89.77	97.98	99.12	100	95.98	88.29	93.37	100	100	100	100	97.53	94.1	91.28	0	88.69	100	95.21	97.97	100	97.97	100	98.55	75	91.79	95.87	100	100	87.54	93.7	92.04	87.97	78.61	70.39	92.31	98.3	100	96.44	89.38	90	96.28	93.51	97.28	79.29	98.03	100	98.85	96.01	96.48	98	100	97.46	91.57	100	96.76	89.8	90.59	84.46	81.87	83.67	84.01	100	100	99.42	77.33	100	92.86	92.9	90.42	0	90.17	99.13	96.47	85.92	80.65	100	95.37	97	86.65	87.36	88.04	97.41	98.84	92.11	82.84	98.31	84.99
FPCOV-1	UT-UPHL-250418143629_seqkit_400_trimmed.sorted	UT-UPHL-250418143629	seqkit	400	100	100	97.75	100	100	100	100	100	100	96.88	100	100	100	100	98.29	100	100	100	100	100	100	100	100	100	100	100	100	100	100	100	100	100	100	100	100	100	100	100	100	100	100	100	97.77	99.43	100	100	100	100	100	100	100	97.28	100	100	100	100	100	100	98	100	100	100	100	100	100	100	100	99.15	96.5	100	100	100	100	100	100	98	100	99.72	96.81	100	100	100	100	95.37	100	96.73	97.28	95.64	100	95.65	100	100	100	92.76	100	100
FPCOV-1	UT-UPHL-250418143629_seqkit_5000_trimmed.sorted	UT-UPHL-250418143629	seqkit	5000	100	100	100	100	100	100	100	100	100	100	100	100	100	100	100	100	100	100	100	100	100	100	100	100	100	100	100	100	100	100	100	100	100	100	100	100	100	100	100	100	100	100	100	100	100	100	100	100	100	100	100	97.82	100	100	100	100	100	100	100	100	100	100	100	100	100	100	100	100	100	100	100	100	100	100	100	100	100	100	100	100	100	100	100	100	100	100	100	99.73	100	97.55	100	100	100	100	100	100
FPCOV-1	UT-UPHL-250418143629_seqkit_500_trimmed.sorted	UT-UPHL-250418143629	seqkit	500	100	100	100	100	100	100	100	100	100	99.72	100	100	100	100	100	100	100	100	100	100	100	100	100	100	100	100	100	100	100	100	100	100	100	100	100	100	100	100	100	100	100	100	98.88	99.43	100	100	100	100	100	100	100	97.55	100	100	100	100	100	100	99.14	100	100	100	100	100	100	100	100	100	99.13	100	100	100	100	100	100	98	100	99.72	96.81	100	100	100	100	97	100	96.73	97.28	95.91	100	95.65	100	100	100	92.76	100	100
FPCOV-1	UT-UPHL-250418143629_seqkit_50_trimmed.sorted	UT-UPHL-250418143629	seqkit	50	100	96.47	90.73	100	92.92	100	96.88	93.71	98.81	90.62	97.98	99.12	100	95.98	93.71	97.89	100	100	100	100	97.53	100	91.28	44.67	88.69	100	100	98.84	100	98.26	100	100	89.58	100	100	100	100	100	95.7	100	98.57	94.8	87.99	92.31	98.3	100	96.44	89.38	98.82	96.28	100	97.28	85.8	100	100	100	99.15	98.24	98	100	99.15	98.88	100	100	100	90.88	84.46	86.97	83.67	95.92	100	100	100	84.59	100	93.71	100	96.34	41.45	90.17	100	97.94	88.86	87.19	100	95.37	97.28	86.65	88.76	95.65	99.43	98.84	95.49	92.23	99.72	90.37
FPCOV-1	UT-UPHL-250418151418_bbnorm_10000_trimmed.sorted	UT-UPHL-250418151418	bbnorm	10000	100	100	100	100	100	100	99.43	100	100	99.72	100	100	100	100	100	100	100	100	100	100	100	100	100	100	100	100	100	100	100	100	100	100	100	100	100	100	100	100	100	100	100	100	97.77	100	100	100	100	100	100	100	100	97.55	100	100	100	100	100	100	100	100	100	100	100	100	100	100	100	100	100	100	100	100	100	100	100	100	100	98.87	100	100	100	100	100	98.09	100	100	100	100	100	93.75	100	100	100	95.44	100	100
FPCOV-1	UT-UPHL-250418151418_bbnorm_1000_trimmed.sorted	UT-UPHL-250418151418	bbnorm	1000	100	100	100	100	100	100	99.43	100	100	99.72	100	100	100	100	100	100	100	100	100	100	100	100	100	100	100	100	100	100	100	100	100	100	100	100	100	100	100	100	100	100	100	100	97.77	100	100	100	100	100	100	100	100	97.55	100	100	100	100	100	100	100	100	100	100	100	100	100	100	100	100	100	100	100	100	100	100	100	100	100	98.87	100	100	100	100	100	98.09	100	100	100	100	100	93.75	100	100	100	95.44	100	100
FPCOV-1	UT-UPHL-250418151418_bbnorm_100_trimmed.sorted	UT-UPHL-250418151418	bbnorm	100	100	98.53	97.19	100	100	100	99.15	100	100	99.72	100	100	100	100	100	100	100	100	100	100	100	100	100	100	100	100	100	97.97	100	100	100	100	100	100	100	100	100	100	100	100	100	100	97.77	100	96.59	100	100	100	100	100	100	97.28	100	99.16	100	100	100	100	100	100	100	98.88	100	100	100	100	100	100	100	100	100	100	100	100	100	100	100	98.87	100	100	100	100	100	97	100	100	95.64	90.74	100	93.75	100	100	100	93.83	100	100
FPCOV-1	UT-UPHL-250418151418_bbnorm_10_trimmed.sorted	UT-UPHL-250418151418	bbnorm	10	97.94	98.53	93.82	98.55	92.63	100	88.95	86.86	98.51	87.5	89.6	98.54	100	94.54	89.71	94.28	94.61	93.62	100	100	100	97.05	85.17	100	100	99.11	91.55	89.83	97.39	100	96.55	92.44	87.5	94.13	81.71	95.82	96.69	100	99.14	100	85.67	100	87.15	92.59	90.62	93.87	100	87.61	96.18	90.54	95.87	95.64	95.27	95.22	100	99.42	91.74	100	95.71	100	96.89	87.36	100	100	91.22	83.82	100	83.85	93.59	100	100	97.86	100	83.72	100	91.71	95.06	92.39	100	88.44	94.2	100	94.13	95.64	83.63	81.74	88.56	88.56	91.57	84.24	97.13	100	94.93	90.08	98.31	100
FPCOV-1	UT-UPHL-250418151418_bbnorm_200_trimmed.sorted	UT-UPHL-250418151418	bbnorm	200	100	98.53	99.72	100	100	100	99.43	100	100	99.72	100	100	100	100	100	100	100	100	100	100	100	100	100	100	100	100	100	100	100	100	100	100	100	100	100	100	100	100	100	100	100	100	97.77	100	100	100	100	100	100	100	100	97	100	100	100	100	100	100	100	100	100	100	100	100	100	100	100	100	100	100	100	100	100	100	100	100	100	98.87	100	100	100	100	100	98.09	100	99.73	97.28	93.19	100	93.75	100	100	100	95.44	100	100
FPCOV-1	UT-UPHL-250418151418_bbnorm_300_trimmed.sorted	UT-UPHL-250418151418	bbnorm	300	100	100	100	100	100	100	99.43	100	100	99.72	100	100	100	100	100	100	100	100	100	100	100	100	100	100	100	100	100	100	100	100	100	100	100	100	100	100	100	100	100	100	100	100	97.77	100	100	100	100	100	100	100	100	97.55	100	100	100	100	100	100	100	100	100	100	100	100	100	100	100	100	100	100	100	100	100	100	100	100	100	98.87	100	100	100	100	100	98.09	100	100	96.46	95.64	100	93.75	100	100	100	95.44	100	100
FPCOV-1	UT-UPHL-250418151418_bbnorm_30_trimmed.sorted	UT-UPHL-250418151418	bbnorm	30	100	98.53	96.91	100	100	99.71	91.78	100	98.21	98.86	100	100	100	100	89.71	100	100	98.26	100	100	100	100	100	100	100	100	100	95.06	100	95.64	100	100	100	100	100	100	100	100	98.85	100	95.99	100	97.77	100	96.31	100	100	100	100	99.71	100	93.19	100	99.44	100	100	96.87	100	98.86	99.14	100	97.47	100	100	96.88	100	100	100	97.96	100	98.25	100	100	100	100	94	100	97.18	100	100	97.39	97.35	100	95.64	100	94.55	96.46	91.83	100	93.75	100	100	97.18	92.76	100	100
FPCOV-1	UT-UPHL-250418151418_bbnorm_400_trimmed.sorted	UT-UPHL-250418151418	bbnorm	400	100	100	100	100	100	100	99.43	100	100	99.72	100	100	100	100	100	100	100	100	100	100	100	100	100	100	100	100	100	100	100	100	100	100	100	100	100	100	100	100	100	100	100	100	97.77	100	100	100	100	100	100	100	100	97.55	100	100	100	100	100	100	100	100	100	100	100	100	100	100	100	100	100	100	100	100	100	100	100	100	100	98.87	100	100	100	100	100	98.09	100	100	96.46	95.64	100	93.75	100	100	100	95.44	100	100
FPCOV-1	UT-UPHL-250418151418_bbnorm_5000_trimmed.sorted	UT-UPHL-250418151418	bbnorm	5000	100	100	100	100	100	100	99.43	100	100	99.72	100	100	100	100	100	100	100	100	100	100	100	100	100	100	100	100	100	100	100	100	100	100	100	100	100	100	100	100	100	100	100	100	97.77	100	100	100	100	100	100	100	100	97.55	100	100	100	100	100	100	100	100	100	100	100	100	100	100	100	100	100	100	100	100	100	100	100	100	100	98.87	100	100	100	100	100	98.09	100	100	100	100	100	93.75	100	100	100	95.44	100	100
FPCOV-1	UT-UPHL-250418151418_bbnorm_500_trimmed.sorted	UT-UPHL-250418151418	bbnorm	500	100	100	100	100	100	100	99.43	100	100	99.72	100	100	100	100	100	100	100	100	100	100	100	100	100	100	100	100	100	100	100	100	100	100	100	100	100	100	100	100	100	100	100	100	97.77	100	100	100	100	100	100	100	100	97.55	100	100	100	100	100	100	100	100	100	100	100	100	100	100	100	100	100	100	100	100	100	100	100	100	100	98.87	100	100	100	100	100	98.09	100	100	97.28	100	100	93.75	100	100	100	95.44	100	100
FPCOV-1	UT-UPHL-250418151418_bbnorm_50_trimmed.sorted	UT-UPHL-250418151418	bbnorm	50	100	98.53	96.91	100	100	100	99.15	100	100	99.72	100	100	100	100	100	100	100	100	100	100	100	100	100	100	100	100	100	100	100	100	100	98.26	100	100	100	100	100	100	100	100	100	100	94.69	100	99.15	100	100	100	99.71	100	100	95.91	100	99.16	100	100	100	100	100	100	100	97.47	100	100	99.43	100	100	99.43	100	100	100	100	100	100	100	98	100	97.75	100	100	100	99.41	100	97	100	95.91	95.64	89.1	96.63	93.75	97.41	100	97.18	91.96	100	100
FPCOV-1	UT-UPHL-250418151418_raw_all_trimmed.sorted	UT-UPHL-250418151418	raw	all	100	100	100	100	100	100	99.43	100	100	99.72	100	100	100	100	100	100	100	100	100	100	100	100	100	100	100	100	100	100	100	100	100	100	100	100	100	100	100	100	100	100	100	100	97.77	100	100	100	100	100	100	100	100	97.55	100	100	100	100	100	100	100	100	100	100	100	100	100	100	100	100	100	100	100	100	100	100	100	100	100	98.87	100	100	100	100	100	98.09	100	100	100	100	100	93.75	100	100	100	100	100	100
FPCOV-1	UT-UPHL-250418151418_seqkit_10000_trimmed.sorted	UT-UPHL-250418151418	seqkit	10000	100	100	100	100	100	100	99.43	100	100	99.72	100	100	100	100	100	100	100	100	100	100	100	100	100	100	100	100	100	100	100	100	100	100	100	100	100	100	100	100	100	100	100	100	97.77	100	100	100	100	100	100	100	100	97.55	100	100	100	100	100	100	100	100	100	100	100	100	100	100	100	100	100	100	100	100	100	100	100	100	100	98.87	100	100	100	100	100	98.09	100	100	100	100	100	93.75	100	100	100	100	100	100
FPCOV-1	UT-UPHL-250418151418_seqkit_1000_trimmed.sorted	UT-UPHL-250418151418	seqkit	1000	100	100	100	100	100	100	99.43	100	100	99.72	100	100	100	100	100	100	100	100	100	100	100	100	100	100	100	100	100	100	100	100	100	100	100	100	100	100	100	100	100	100	100	100	97.77	100	100	100	100	100	100	100	100	97.55	100	100	100	100	100	100	100	100	100	100	100	100	100	100	100	100	100	100	100	100	100	100	100	100	100	98.87	100	100	100	100	100	98.09	100	100	100	100	100	93.75	100	100	100	100	100	100
FPCOV-1	UT-UPHL-250418151418_seqkit_100_trimmed.sorted	UT-UPHL-250418151418	seqkit	100	100	87.35	97.75	100	87.61	100	99.15	100	100	98.01	100	100	100	98.28	94	100	94.01	100	95.21	100	100	94.69	100	97.34	87.2	100	100	100	100	100	100	100	81.85	100	100	100	100	100	100	100	88.25	100	82.4	93.16	99.72	100	100	100	100	95.7	100	95.64	100	100	100	100	100	100	94	100	100	99.16	100	100	100	100	100	97.45	92.42	95.61	100	100	93.9	100	100	48.86	100	97.75	58.84	98.27	100	100	100	95.64	100	100	100	91.83	96.35	90.22	97.13	100	99.72	88.74	100	100
FPCOV-1	UT-UPHL-250418151418_seqkit_10_trimmed.sorted	UT-UPHL-250418151418	seqkit	10	47.35	0	96.63	43.9	0	91.95	81.87	81.71	95.54	0	0	43.57	88.51	91.09	78.57	94.88	42.22	90.14	63.17	87.69	89.2	50.15	98.26	97.34	44.35	92.6	100	90.41	100	95.06	85.63	93.31	0	94.72	98.82	95.22	97.29	44.81	91.69	100	0	87.86	0	75.78	86.08	100	0	32.45	86.47	90.83	52.21	84.2	22.19	92.42	98.82	96.83	92.31	88.86	83.71	97.71	98.31	61.8	97.5	0	86.69	70.29	91.79	94.9	68.8	27.9	90.09	49.24	23.84	50.29	90.35	0	99.07	45.63	0	82.37	90.72	40.59	100	47.68	85.67	92.37	92.1	85.83	85.11	83.42	86.49	49.71	92.39	66.22	97.18	88.1
FPCOV-1	UT-UPHL-250418151418_seqkit_200_trimmed.sorted	UT-UPHL-250418151418	seqkit	200	100	87.35	97.75	100	87.61	100	99.15	100	100	98.01	100	100	100	100	96.57	100	97.9	100	95.21	100	100	99.12	100	99.7	100	100	100	100	100	100	100	100	81.85	100	100	100	100	100	100	100	95.7	100	88.55	98.58	100	100	100	100	100	100	100	95.64	100	100	100	100	100	100	98.29	100	100	99.16	100	100	100	100	100	99.15	93.29	95.61	100	100	100	100	100	80.57	100	97.75	87.83	100	100	100	100	95.64	100	100	100	93.19	100	90.22	97.13	100	99.72	91.69	100	100
FPCOV-1	UT-UPHL-250418151418_seqkit_300_trimmed.sorted	UT-UPHL-250418151418	seqkit	300	100	87.35	99.44	100	87.61	100	99.15	100	100	98.01	100	100	100	100	96.57	100	97.9	100	100	100	100	100	100	99.7	100	100	100	100	100	100	100	100	87.5	100	100	100	100	100	100	100	95.7	100	88.55	98.58	100	100	100	100	100	100	100	96.73	100	100	100	100	100	100	100	100	100	99.16	100	100	100	100	100	100	95.04	95.61	100	100	100	100	100	80.57	100	97.75	87.83	100	100	100	100	95.64	100	100	100	93.19	100	90.22	97.13	100	99.72	91.69	100	100
FPCOV-1	UT-UPHL-250418151418_seqkit_30_trimmed.sorted	UT-UPHL-250418151418	seqkit	30	100	0	96.63	49.42	43.36	98.28	85.27	93.14	95.54	48.86	0	84.8	95.34	96.26	83.14	96.99	45.21	96.23	68.86	100	99.38	59.88	100	97.34	87.2	100	100	92.44	100	100	91.38	96.22	34.82	100	100	100	100	89.02	98.85	100	67.05	96.24	0	86.32	92.61	100	64.09	94.4	92.35	90.83	52.21	93.46	88.46	99.72	100	100	98.86	92.96	86	100	98.31	92.98	100	44.41	98.3	85	96.19	94.9	92.42	27.9	100	92.05	93.31	97.97	100	34.57	100	45.63	0	83.82	95.94	90.88	100	95.64	98.54	94.01	92.37	90.19	87.64	87.5	92.53	98.55	98.59	87.94	100	100
FPCOV-1	UT-UPHL-250418151418_seqkit_400_trimmed.sorted	UT-UPHL-250418151418	seqkit	400	100	93.53	100	100	95.87	100	99.43	100	100	98.01	100	100	100	100	100	100	98.2	100	100	100	100	100	100	100	100	100	100	100	100	100	100	100	92.86	100	100	100	100	100	100	100	100	100	95.81	98.58	100	100	100	100	100	100	100	96.73	100	100	100	100	100	100	100	100	100	99.16	100	100	100	100	100	100	95.92	100	100	100	100	100	100	80.57	100	98.87	87.83	100	100	100	100	96.73	100	100	100	93.19	100	93.75	100	100	100	93.03	100	100
FPCOV-1	UT-UPHL-250418151418_seqkit_5000_trimmed.sorted	UT-UPHL-250418151418	seqkit	5000	100	100	100	100	100	100	99.43	100	100	99.72	100	100	100	100	100	100	100	100	100	100	100	100	100	100	100	100	100	100	100	100	100	100	100	100	100	100	100	100	100	100	100	100	97.77	100	100	100	100	100	100	100	100	97.55	100	100	100	100	100	100	100	100	100	100	100	100	100	100	100	100	100	100	100	100	100	100	100	100	100	98.87	100	100	100	100	100	98.09	100	100	100	100	100	93.75	100	100	100	100	100	100
FPCOV-1	UT-UPHL-250418151418_seqkit_500_trimmed.sorted	UT-UPHL-250418151418	seqkit	500	100	100	100	100	100	100	99.43	100	100	99.72	100	100	100	100	100	100	100	100	100	100	100	100	100	100	100	100	100	100	100	100	100	100	97.62	100	100	100	100	100	100	100	100	100	95.81	100	100	100	100	100	100	100	100	97	100	100	100	100	100	100	100	100	100	100	100	100	100	100	100	100	100	100	100	100	100	100	100	100	100	98.87	87.83	100	100	100	100	96.73	100	100	100	95.64	100	93.75	100	100	100	94.37	100	100
FPCOV-1	UT-UPHL-250418151418_seqkit_50_trimmed.sorted	UT-UPHL-250418151418	seqkit	50	100	0	96.63	96.51	87.61	98.28	92.63	98.86	99.11	48.86	0	100	96.58	96.84	89.71	98.19	72.46	100	87.43	100	100	70.21	100	97.34	87.2	100	100	97.97	100	100	91.38	100	39.88	100	100	100	100	95.55	98.85	100	85.39	100	0	90.88	94.03	100	94.36	100	97.06	95.42	96.76	95.64	89.94	99.72	100	100	100	100	86	100	100	99.16	100	64.71	98.3	100	100	94.9	92.42	27.9	100	100	93.9	97.97	100	48.86	100	45.63	56.52	89.02	95.94	100	100	95.64	98.54	94.01	95.1	90.19	87.64	87.5	97.13	99.42	98.59	88.74	100	100
FPCOV-1	UT-UPHL-250418175235_bbnorm_10000_trimmed.sorted	UT-UPHL-250418175235	bbnorm	10000	100	100	100	100	100	100	100	100	100	100	100	100	100	100	100	100	100	100	100	100	100	100	100	100	100	100	100	100	100	100	100	100	100	100	100	100	100	100	100	100	100	100	100	100	100	100	100	100	100	100	100	100	100	100	100	100	100	100	100	100	100	100	100	100	100	100	100	100	100	100	100	100	100	100	100	100	100	100	100	100	100	100	100	100	100	100	100	100	100	100	100	100	100	100	100	100
FPCOV-1	UT-UPHL-250418175235_bbnorm_1000_trimmed.sorted	UT-UPHL-250418175235	bbnorm	1000	100	100	100	100	100	100	100	100	100	100	100	100	100	100	100	100	100	100	100	100	100	100	100	100	100	100	100	100	100	100	100	100	100	100	100	100	100	100	100	100	100	100	100	100	100	100	100	100	100	100	100	97.82	100	100	100	100	100	100	100	100	100	100	100	100	100	100	100	100	100	100	100	100	100	100	100	100	100	100	100	100	100	100	100	100	100	100	96.73	100	100	95.65	100	100	100	97.32	100	100
FPCOV-1	UT-UPHL-250418175235_bbnorm_100_trimmed.sorted	UT-UPHL-250418175235	bbnorm	100	100	100	97.19	100	100	100	100	100	100	99.72	100	100	100	100	100	100	100	100	100	100	100	100	100	100	100	100	100	100	100	100	100	100	100	100	100	100	100	100	100	100	100	100	100	100	100	100	100	100	100	100	100	96.46	100	100	100	100	99.15	100	99.14	100	100	100	100	100	100	100	100	100	100	100	100	100	100	100	100	100	100	99.72	100	100	100	100	100	94.82	100	95.91	96.19	96.46	97.47	95.11	100	100	100	95.71	100	100
FPCOV-1	UT-UPHL-250418175235_bbnorm_10_trimmed.sorted	UT-UPHL-250418175235	bbnorm	10	100	100	95.51	100	97.94	87.07	90.08	94.29	99.4	93.18	91.62	100	100	97.7	92	78.61	100	83.77	99.4	93.39	91.98	95.28	90.7	95.27	100	90.24	94.65	86.34	99.13	94.48	91.38	92.73	95.24	91.79	81.12	100	97.29	100	91.98	100	96.85	90.75	93.58	90.6	98.3	100	93.77	86.14	99.12	95.99	100	87.74	88.46	86.8	74.26	87.32	98.58	96.48	97.43	87.43	94.63	89.61	100	100	94.33	92.65	93.55	90.37	96.79	100	95.63	100	90.41	100	91.81	49.14	92.28	83.94	94.49	79.77	85.51	94.71	91.79	83.92	69.01	82.56	84.47	85.83	93.82	83.7	99.14	98.27	99.72	84.72	94.35	88.39
FPCOV-1	UT-UPHL-250418175235_bbnorm_200_trimmed.sorted	UT-UPHL-250418175235	bbnorm	200	100	100	100	100	100	100	100	100	100	99.72	100	100	100	100	100	100	100	100	100	100	100	100	100	100	100	100	100	100	100	100	100	100	100	100	100	100	100	100	100	100	100	100	100	100	100	100	100	100	100	100	100	96.73	100	100	100	100	100	100	100	100	100	100	100	100	100	100	100	100	100	100	100	100	100	100	100	100	100	99.72	100	100	100	100	100	97	100	95.91	96.46	94.28	100	95.92	100	100	100	94.37	100	100
FPCOV-1	UT-UPHL-250418175235_bbnorm_300_trimmed.sorted	UT-UPHL-250418175235	bbnorm	300	100	100	100	100	100	100	100	100	100	100	100	100	100	100	100	100	100	100	100	100	100	100	100	100	100	100	100	100	100	100	100	100	100	100	100	100	100	100	100	100	100	100	99.72	100	100	100	100	100	100	100	100	96.46	100	100	100	100	100	100	100	100	100	100	100	100	100	100	100	100	100	100	100	100	100	100	100	100	100	100	100	100	100	100	100	98.09	100	96.73	97.28	95.64	99.44	95.65	100	100	100	95.17	100	100
FPCOV-1	UT-UPHL-250418175235_bbnorm_30_trimmed.sorted	UT-UPHL-250418175235	bbnorm	30	100	100	93.54	99.13	100	99.71	99.72	99.43	100	96.02	92.49	100	100	99.43	90.57	99.7	100	100	100	100	100	100	94.48	98.22	100	100	94.65	99.71	100	100	93.39	100	100	100	100	100	100	100	99.43	100	100	98.55	89.94	93.73	99.15	100	100	100	99.71	98.28	100	95.1	100	95.79	96.15	99.14	100	100	96.57	92.29	99.15	97.47	100	100	100	100	97.95	100	100	100	100	100	99.13	100	100	97.71	100	99.72	95.36	100	100	99.41	100	90.74	100	93.73	92.92	100	100	95.65	100	100	99.72	87.67	99.15	100
FPCOV-1	UT-UPHL-250418175235_bbnorm_400_trimmed.sorted	UT-UPHL-250418175235	bbnorm	400	100	100	100	100	100	100	100	100	100	100	100	100	100	100	100	100	100	100	100	100	100	100	100	100	100	100	100	100	100	100	100	100	100	100	100	100	100	100	100	100	100	100	100	100	100	100	100	100	100	100	100	97.55	100	100	100	100	100	100	100	100	100	100	100	100	100	100	100	100	100	100	100	100	100	100	100	100	100	100	100	100	100	100	100	98.09	100	95.91	97.28	96.19	100	95.65	100	100	100	95.17	100	100
FPCOV-1	UT-UPHL-250418175235_bbnorm_5000_trimmed.sorted	UT-UPHL-250418175235	bbnorm	5000	100	100	100	100	100	100	100	100	100	100	100	100	100	100	100	100	100	100	100	100	100	100	100	100	100	100	100	100	100	100	100	100	100	100	100	100	100	100	100	100	100	100	100	100	100	100	100	100	100	100	100	100	100	100	100	100	100	100	100	100	100	100	100	100	100	100	100	100	100	100	100	100	100	100	100	100	100	100	100	100	100	100	100	100	100	100	100	100	100	100	100	100	100	100	100	100
FPCOV-1	UT-UPHL-250418175235_bbnorm_500_trimmed.sorted	UT-UPHL-250418175235	bbnorm	500	100	100	100	100	100	100	100	100	100	100	100	100	100	100	100	100	100	100	100	100	100	100	100	100	100	100	100	100	100	100	100	100	100	100	100	100	100	100	100	100	100	100	100	100	100	100	100	100	100	100	100	97.55	100	100	100	100	100	100	100	100	100	100	100	100	100	100	100	100	100	100	100	100	100	100	100	100	100	100	100	100	100	100	100	98.09	100	96.73	97.28	96.46	100	95.65	100	100	100	95.71	100	100
FPCOV-1	UT-UPHL-250418175235_bbnorm_50_trimmed.sorted	UT-UPHL-250418175235	bbnorm	50	100	100	98.03	100	100	100	99.15	100	99.11	99.72	100	100	100	100	100	100	100	100	100	100	100	100	100	100	100	100	100	97.97	100	100	100	100	100	100	100	100	100	100	100	100	100	96.24	97.49	100	99.72	100	100	100	100	100	100	96.46	100	100	100	100	100	99.41	100	99.14	98.31	93.54	100	100	100	100	96.19	100	100	100	100	99.08	100	100	100	98.57	100	99.72	98.84	100	100	100	100	94.82	100	94.01	91.83	91.83	95.51	97.83	100	100	99.72	89.54	100	100
FPCOV-1	UT-UPHL-250418175235_raw_all_trimmed.sorted	UT-UPHL-250418175235	raw	all	100	100	100	100	100	100	100	100	100	100	100	100	100	100	100	100	100	100	100	100	100	100	100	100	100	100	100	100	100	100	100	100	100	100	100	100	100	100	100	100	100	100	100	100	100	100	100	100	100	100	100	100	100	100	100	100	100	100	100	100	100	100	100	100	100	100	100	100	100	100	100	100	100	100	100	100	100	100	100	100	100	100	100	100	100	100	100	100	100	100	100	100	100	100	100	100
FPCOV-1	UT-UPHL-250418175235_seqkit_10000_trimmed.sorted	UT-UPHL-250418175235	seqkit	10000	100	100	100	100	100	100	100	100	100	100	100	100	100	100	100	100	100	100	100	100	100	100	100	100	100	100	100	100	100	100	100	100	100	100	100	100	100	100	100	100	100	100	100	100	100	100	100	100	100	100	100	100	100	100	100	100	100	100	100	100	100	100	100	100	100	100	100	100	100	100	100	100	100	100	100	100	100	100	100	100	100	100	100	100	100	100	100	100	100	100	100	100	100	100	100	100
FPCOV-1	UT-UPHL-250418175235_seqkit_1000_trimmed.sorted	UT-UPHL-250418175235	seqkit	1000	100	96.18	100	100	96.17	100	100	100	100	100	88.73	100	100	100	100	100	100	100	100	100	100	100	100	100	100	100	100	100	100	100	100	100	100	100	100	100	100	100	100	100	100	100	95.53	100	100	100	100	100	100	100	100	97.82	100	100	100	100	100	100	100	100	100	100	100	100	100	100	100	100	100	100	100	100	100	100	100	96.57	100	100	84.06	100	100	100	100	95.91	100	100	100	96.46	99.16	97.83	100	100	100	97.32	100	100
FPCOV-1	UT-UPHL-250418175235_seqkit_100_trimmed.sorted	UT-UPHL-250418175235	seqkit	100	100	48.82	97.75	96.51	54.28	97.13	99.15	98.29	100	98.58	0	100	94.1	98.28	100	100	93.11	99.42	79.04	100	100	94.99	100	39.94	99.7	100	94.65	100	100	100	92.24	100	32.74	100	100	100	100	100	100	100	93.12	100	45.81	98.58	100	100	100	96.76	99.41	97.42	100	95.91	100	100	100	100	100	100	98	100	100	98.6	100	90.59	96.88	97.65	100	98.02	100	87.46	100	99.39	88.95	90.99	100	49.43	100	89.58	57.97	100	100	94.12	100	83.38	100	93.73	95.64	92.37	98.03	89.13	97.13	100	99.72	87.94	100	100
FPCOV-1	UT-UPHL-250418175235_seqkit_10_trimmed.sorted	UT-UPHL-250418175235	seqkit	10	95.29	0	67.42	0	0	28.74	74.5	91.71	72.62	30.97	0	88.6	0	94.83	90	74.4	70.96	96.52	69.76	84.08	98.77	38.35	94.19	39.94	0	38.17	78.31	43.02	77.39	48.55	38.51	100	0	93.55	92.04	85.07	93.37	0	76.22	90.86	42.12	84.97	0	72.93	90.91	69.63	40.36	95.28	87.35	86.82	47.79	91.83	85.21	95.22	96.75	91.64	94.59	35.48	75.14	93.14	91.81	95.22	100	40.88	85.84	0	92.08	90.37	39.94	27.9	87.17	41.28	77.03	33.72	89.18	48.86	83.95	0	0	43.64	93.33	69.12	87.39	43.05	79.82	84.47	76.29	82.56	98.03	0	87.36	33.82	90.14	80.43	98.02	86.12
FPCOV-1	UT-UPHL-250418175235_seqkit_200_trimmed.sorted	UT-UPHL-250418175235	seqkit	200	100	48.82	99.44	100	54.28	97.13	99.15	99.43	100	98.58	0	100	100	100	100	100	96.71	100	99.7	100	100	100	100	81.66	100	100	100	100	100	100	93.97	100	77.68	100	100	100	100	100	100	100	93.12	100	69.55	98.58	100	100	100	100	99.41	98.85	100	96.19	100	100	100	100	100	100	98	100	100	100	100	99.12	100	100	100	100	100	91.85	100	99.69	94.48	91.86	100	49.43	100	96.34	57.97	100	100	100	100	94.01	100	93.73	95.64	92.37	98.03	89.4	98.56	100	100	93.03	100	100
FPCOV-1	UT-UPHL-250418175235_seqkit_300_trimmed.sorted	UT-UPHL-250418175235	seqkit	300	100	48.82	100	100	54.28	97.13	99.15	100	100	98.58	0	100	100	100	100	100	100	100	99.7	100	100	100	100	89.64	100	100	100	100	100	100	100	100	94.05	100	100	100	100	100	100	100	100	100	69.55	98.58	100	100	100	100	99.71	100	100	97.55	100	100	100	100	100	100	98	100	100	100	100	100	100	100	100	100	100	98.75	100	99.69	97.67	91.86	100	49.43	100	99.15	57.97	100	100	100	100	95.91	100	94.28	95.64	92.37	98.03	92.66	98.56	100	100	93.03	100	100
FPCOV-1	UT-UPHL-250418175235_seqkit_30_trimmed.sorted	UT-UPHL-250418175235	seqkit	30	100	44.12	96.91	52.33	34.51	84.48	92.63	94.57	80.95	84.09	0	100	0	95.11	96.86	100	93.11	99.42	76.95	98.8	99.07	38.35	100	39.94	44.94	100	94.65	80.23	98.84	95.64	87.36	100	28.87	99.71	98.82	89.55	100	0	94.84	100	89.68	91.62	36.87	90.6	93.75	100	85.16	96.76	89.41	95.99	94.4	91.83	100	100	100	98.56	100	92.08	92.57	100	99.72	98.6	100	80.88	96.88	88.53	95.01	96.32	100	27.9	95.04	53.52	81.69	33.72	96.78	48.86	97.22	85.07	57.97	73.7	100	87.35	90.62	60.76	98.25	93.73	93.73	86.92	98.03	87.23	95.69	94.8	96.9	80.43	99.44	97.45
FPCOV-1	UT-UPHL-250418175235_seqkit_400_trimmed.sorted	UT-UPHL-250418175235	seqkit	400	100	48.82	100	100	54.28	99.14	99.15	100	100	98.58	26.59	100	100	100	100	100	100	100	100	100	100	100	100	98.52	100	100	100	100	100	100	100	100	94.05	100	100	100	100	100	100	100	100	100	84.08	100	100	100	100	100	100	100	100	97.55	100	100	100	100	100	100	98	100	100	100	100	100	100	100	100	100	100	98.75	100	99.69	97.67	100	100	93.71	100	99.15	57.97	100	100	100	100	95.91	100	94.82	95.64	93.73	98.03	95.65	98.56	100	100	94.37	100	100
FPCOV-1	UT-UPHL-250418175235_seqkit_5000_trimmed.sorted	UT-UPHL-250418175235	seqkit	5000	100	100	100	100	100	100	100	100	100	100	100	100	100	100	100	100	100	100	100	100	100	100	100	100	100	100	100	100	100	100	100	100	100	100	100	100	100	100	100	100	100	100	100	100	100	100	100	100	100	100	100	100	100	100	100	100	100	100	100	100	100	100	100	100	100	100	100	100	100	100	100	100	100	100	100	100	100	100	100	100	100	100	100	98.09	100	100	100	100	100	100	100	100	100	100	100	100
FPCOV-1	UT-UPHL-250418175235_seqkit_500_trimmed.sorted	UT-UPHL-250418175235	seqkit	500	100	90.88	100	100	86.73	99.14	99.15	100	100	98.58	85.26	100	100	100	100	100	100	100	100	100	100	100	100	100	100	100	100	100	100	100	100	100	95.24	100	100	100	100	100	100	100	100	100	95.53	100	100	100	100	100	100	100	100	97.82	100	100	100	100	100	100	100	100	100	100	100	100	100	100	100	100	100	100	100	100	100	100	100	93.71	100	100	80.87	100	100	100	100	95.91	100	100	100	96.46	98.03	95.65	100	100	100	94.37	100	100
FPCOV-1	UT-UPHL-250418175235_seqkit_50_trimmed.sorted	UT-UPHL-250418175235	seqkit	50	100	44.12	97.75	52.33	34.51	92.24	98.87	98.29	93.75	98.58	0	100	79.5	98.28	96.86	100	93.11	99.42	79.04	98.8	100	91.15	100	39.94	84.23	100	94.65	88.95	100	95.64	90.8	100	28.87	100	100	100	100	44.81	94.84	100	89.68	94.22	45.81	98.58	95.45	100	86.65	96.76	89.41	95.99	100	95.91	100	100	100	98.56	100	94.43	93.71	100	99.72	98.6	100	80.88	96.88	88.53	95.01	98.02	100	27.9	95.04	99.39	88.08	40.7	99.42	48.86	97.22	88.17	57.97	93.06	100	87.35	99.41	82.02	100	93.73	95.37	92.37	98.03	87.23	95.69	100	96.9	80.43	99.44	100
FPCOV-1	UT-UPHL-250418175387_bbnorm_10000_trimmed.sorted	UT-UPHL-250418175387	bbnorm	10000	100	100	100	100	100	100	100	100	100	100	100	100	100	100	100	100	100	100	100	100	100	100	100	96.45	100	100	100	100	100	100	100	100	100	100	100	100	100	100	100	100	100	100	100	100	100	100	100	100	100	100	100	100	100	100	100	100	100	100	100	100	100	100	100	100	100	100	100	100	100	100	100	100	100	100	100	100	100	100	100	100	100	100	100	100	100	100	100	100	100	100	100	100	100	100	100	100
FPCOV-1	UT-UPHL-250418175387_bbnorm_1000_trimmed.sorted	UT-UPHL-250418175387	bbnorm	1000	100	100	100	100	100	100	100	100	100	100	100	100	100	100	100	100	100	100	100	100	100	100	100	96.45	100	100	100	100	100	100	100	100	100	100	100	100	100	100	100	100	100	100	100	100	100	100	100	100	100	100	100	97.82	100	100	100	100	100	100	100	100	100	100	100	100	100	100	100	100	100	100	100	100	100	100	100	100	100	100	100	100	100	100	100	98.09	100	96.73	99.18	96.73	100	100	100	100	100	100	100	100
FPCOV-1	UT-UPHL-250418175387_bbnorm_100_trimmed.sorted	UT-UPHL-250418175387	bbnorm	100	100	100	99.44	100	100	100	100	100	100	99.72	96.82	100	100	100	100	100	100	100	100	100	100	100	100	96.45	100	100	100	100	100	100	100	100	100	100	100	100	100	100	100	100	100	100	99.16	100	100	100	100	100	100	100	100	95.37	100	99.16	100	100	100	100	100	99.14	100	100	100	100	99.72	100	99.41	100	100	100	100	100	100	100	100	100	100	99.72	100	100	100	100	100	98.09	100	95.91	100	92.37	99.16	93.21	100	100	97.18	94.37	100	100
FPCOV-1	UT-UPHL-250418175387_bbnorm_10_trimmed.sorted	UT-UPHL-250418175387	bbnorm	10	100	88.82	83.15	97.97	100	97.13	90.37	95.43	100	87.5	96.82	100	100	93.39	82	100	100	93.33	100	100	100	95.28	100	96.45	100	90.83	99.15	100	91.3	90.7	93.39	94.48	94.05	77.42	93.22	93.13	95.78	100	65.04	100	95.42	93.35	91.06	82.91	82.1	100	100	93.22	98.53	99.43	100	80.65	100	97.47	93.79	87.03	100	92.38	93.71	90.29	100	100	100	100	96.6	93.82	91.79	92.07	100	100	94.46	92.97	91.57	94.19	92.4	90.29	100	96.34	93.33	94.22	96.81	91.47	100	89.1	91.23	76.84	92.37	82.02	88.2	88.59	92.53	100	92.68	84.72	85.03	100
FPCOV-1	UT-UPHL-250418175387_bbnorm_200_trimmed.sorted	UT-UPHL-250418175387	bbnorm	200	100	100	100	100	100	100	100	100	100	99.72	96.82	100	100	100	100	100	100	100	100	100	100	100	100	96.45	100	100	100	100	100	100	100	100	100	100	100	100	100	100	100	100	100	100	99.16	100	100	100	100	100	100	100	100	97.55	100	100	100	100	100	100	100	100	100	100	100	100	100	100	100	100	100	100	100	100	100	100	100	100	100	100	100	100	100	100	100	98.09	100	95.91	96.46	96.73	100	95.65	100	100	100	95.71	100	100
FPCOV-1	UT-UPHL-250418175387_bbnorm_300_trimmed.sorted	UT-UPHL-250418175387	bbnorm	300	100	100	100	100	100	100	100	100	100	100	100	100	100	100	100	100	100	100	100	100	100	100	100	96.45	100	100	100	100	100	100	100	100	100	100	100	100	100	100	100	100	100	100	99.16	100	100	100	100	100	100	100	100	97.55	100	100	100	100	100	100	100	100	100	100	100	100	100	100	100	100	100	100	100	100	100	100	100	100	100	100	100	100	100	100	100	98.09	100	95.91	97.28	96.19	100	95.65	100	100	100	95.71	100	100
FPCOV-1	UT-UPHL-250418175387_bbnorm_30_trimmed.sorted	UT-UPHL-250418175387	bbnorm	30	100	100	95.79	95.93	100	100	96.32	100	100	100	96.82	100	100	100	92	100	100	95.36	97.9	100	100	100	100	93.49	100	100	95.21	98.84	96.81	100	93.1	93.31	96.13	100	100	100	100	100	98.28	100	98.85	100	96.37	98.01	98.3	100	100	100	100	99.14	100	95.37	100	98.6	100	100	100	100	96.57	99.14	100	100	100	100	98.3	100	100	85.55	100	100	100	100	99.42	100	100	100	100	98.31	95.36	100	98.55	98.24	100	87.74	97.66	94.28	97	95.64	90.45	95.38	95.4	99.13	95.49	86.86	98.31	100
FPCOV-1	UT-UPHL-250418175387_bbnorm_400_trimmed.sorted	UT-UPHL-250418175387	bbnorm	400	100	100	100	100	100	100	100	100	100	100	100	100	100	100	100	100	100	100	100	100	100	100	100	96.45	100	100	100	100	100	100	100	100	100	100	100	100	100	100	100	100	100	100	99.16	99.43	100	100	100	100	100	100	100	97.55	100	100	100	100	100	100	100	100	100	100	100	100	100	100	100	100	100	100	100	100	100	100	100	100	100	100	100	100	100	100	100	98.09	100	96.73	97.28	94.28	100	100	100	100	100	100	100	100
FPCOV-1	UT-UPHL-250418175387_bbnorm_5000_trimmed.sorted	UT-UPHL-250418175387	bbnorm	5000	100	100	100	100	100	100	100	100	100	100	100	100	100	100	100	100	100	100	100	100	100	100	100	96.45	100	100	100	100	100	100	100	100	100	100	100	100	100	100	100	100	100	100	100	100	100	100	100	100	100	100	100	97.82	100	100	100	100	100	100	100	100	100	100	100	100	100	100	100	100	100	100	100	100	100	100	100	100	100	100	100	100	100	100	100	100	100	100	100	100	100	100	100	100	100	100	100	100
FPCOV-1	UT-UPHL-250418175387_bbnorm_500_trimmed.sorted	UT-UPHL-250418175387	bbnorm	500	100	100	100	100	100	100	100	100	100	100	100	100	100	100	100	100	100	100	100	100	100	100	100	96.45	100	100	100	100	100	100	100	100	100	100	100	100	100	100	100	100	100	100	99.16	100	100	100	100	100	100	100	100	97.55	100	100	100	100	100	100	100	100	100	100	100	100	100	100	100	100	100	100	100	100	100	100	100	100	100	100	100	100	100	100	100	98.09	100	95.91	95.64	96.19	99.44	96.47	100	100	100	97.86	100	100
FPCOV-1	UT-UPHL-250418175387_bbnorm_50_trimmed.sorted	UT-UPHL-250418175387	bbnorm	50	100	100	96.35	100	100	99.71	96.88	100	100	98.01	96.82	100	100	100	100	100	100	100	100	100	100	100	100	96.45	100	100	95.49	100	100	100	96.55	98.84	100	100	100	100	100	100	100	100	100	100	99.16	100	96.31	100	100	100	100	100	100	94.55	100	99.16	100	100	100	100	100	92	100	100	100	100	100	100	100	99.43	100	100	100	100	100	100	99.12	100	100	97.18	100	100	100	100	100	94.28	100	93.46	97	94.01	98.6	91.85	95.69	100	96.9	89.01	100	100
FPCOV-1	UT-UPHL-250418175387_raw_all_trimmed.sorted	UT-UPHL-250418175387	raw	all	100	100	100	100	100	100	100	100	100	100	100	100	100	100	100	100	100	100	100	100	100	100	100	100	100	100	100	100	100	100	100	100	100	100	100	100	100	100	100	100	100	100	100	100	100	100	100	100	100	100	100	100	100	100	100	100	100	100	100	100	100	100	100	100	100	100	100	100	100	100	100	100	100	100	100	100	100	100	100	100	100	100	100	100	100	100	100	100	100	100	100	100	100	100	100	100
FPCOV-1	UT-UPHL-250418175387_seqkit_10000_trimmed.sorted	UT-UPHL-250418175387	seqkit	10000	100	100	100	100	100	100	100	100	100	100	100	100	100	100	100	100	100	100	100	100	100	100	100	100	100	100	100	100	100	100	100	100	100	100	100	100	100	100	100	100	100	100	100	100	100	100	100	100	100	100	100	100	100	100	100	100	100	100	100	100	100	100	100	100	100	100	100	100	100	100	100	100	100	100	100	100	100	100	99.71	100	100	100	100	100	100	97.55	100	100	100	100	100	100	100	100	100	100
FPCOV-1	UT-UPHL-250418175387_seqkit_1000_trimmed.sorted	UT-UPHL-250418175387	seqkit	1000	100	28.82	100	100	72.57	100	100	100	91.67	95.45	41.91	100	100	100	100	100	100	100	100	100	100	100	100	95.56	41.96	100	100	100	100	100	89.37	100	87.5	100	100	100	100	100	100	100	100	100	100	100	100	100	100	100	100	100	100	97.82	100	100	98.82	100	100	100	100	100	100	100	100	44.71	100	100	100	100	100	92.16	100	95.11	100	99.42	100	98	100	96.9	51.01	100	100	85.88	100	93.73	100	96.73	97.28	95.91	99.16	95.92	100	100	100	94.1	100	100
FPCOV-1	UT-UPHL-250418175387_seqkit_100_trimmed.sorted	UT-UPHL-250418175387	seqkit	100	100	12.06	99.72	94.77	18.58	97.13	97.17	100	42.86	71.88	28.61	90.64	58.7	98.85	100	100	73.95	93.91	56.59	100	100	30.09	100	55.62	0	100	95.21	92.15	100	87.21	63.79	95.93	20.83	100	100	100	100	26.11	69.05	100	85.39	100	75.14	96.87	98.58	100	39.47	94.69	100	100	74.93	97.82	65.09	100	93.79	100	100	98.83	99.71	100	98.31	96.63	100	0	89.24	72.94	100	100	90.67	68.65	100	92.05	86.92	95.64	100	47.14	98.77	49.58	19.13	87.57	98.55	39.71	100	72.75	98.54	95.1	94.82	88.01	92.13	93.21	92.53	100	99.44	87.4	100	100
FPCOV-1	UT-UPHL-250418175387_seqkit_10_trimmed.sorted	UT-UPHL-250418175387	seqkit	10	75	0	94.66	0	0	43.1	77.62	92	0	0	0	36.26	0	74.71	82.86	100	0	45.51	29.94	95.2	92.9	0	100	0	0	87.87	84.79	43.02	38.84	43.9	0	40.41	20.83	99.12	87.61	45.07	100	0	0	80.24	9.46	75.14	0	78.35	77.56	100	0	44.54	87.94	97.13	0	85.01	22.19	90.45	32.54	96.83	99.15	39.59	0	99.14	40.96	76.97	98.44	0	36.54	0	64.52	91.5	44.02	40.75	87.76	0	0	37.79	76.32	0	0	0	0	22.54	27.54	0	81.52	0	81.29	93.19	89.92	29.97	83.71	56.52	17.82	81.79	97.18	35.12	98.31	52.41
FPCOV-1	UT-UPHL-250418175387_seqkit_200_trimmed.sorted	UT-UPHL-250418175387	seqkit	200	100	12.06	100	94.77	18.58	97.13	100	100	86.31	75.85	28.61	100	86.96	98.85	100	100	79.04	96.52	56.59	100	100	30.09	100	37.87	0	100	95.21	92.15	100	100	73.28	98.55	20.83	100	100	100	100	26.11	100	100	85.39	100	75.14	98.86	98.58	100	91.69	100	100	100	80.24	97.82	85.5	100	98.82	100	100	100	99.71	100	98.31	97.19	100	0	89.24	72.94	100	100	90.67	68.65	100	95.11	95.93	95.64	100	47.14	98.77	49.58	51.01	100	98.55	39.71	100	72.75	98.54	95.1	95.64	88.01	92.13	95.38	92.53	100	100	91.69	100	100
FPCOV-1	UT-UPHL-250418175387_seqkit_300_trimmed.sorted	UT-UPHL-250418175387	seqkit	300	100	12.06	100	100	18.58	97.13	100	100	86.31	82.67	28.61	100	86.96	100	100	100	82.04	97.97	56.59	100	100	66.96	100	37.87	0	100	95.21	92.15	100	100	85.63	98.55	20.83	100	100	100	100	44.21	100	100	96.28	100	75.14	98.86	100	100	94.66	100	100	100	86.43	97.82	85.5	100	98.82	100	100	100	99.71	100	98.31	97.19	100	0	91.5	77.94	100	100	90.67	68.65	100	95.11	95.93	97.09	100	78.86	100	49.58	51.01	100	98.55	39.71	100	83.38	99.12	95.91	95.64	88.01	92.13	95.38	95.11	100	100	91.69	100	100
FPCOV-1	UT-UPHL-250418175387_seqkit_30_trimmed.sorted	UT-UPHL-250418175387	seqkit	30	97.94	12.06	97.75	43.9	0	89.94	96.88	99.43	0	62.78	0	59.65	29.81	93.97	89.14	100	67.66	90.43	32.04	100	100	0	100	0	0	91.42	85.63	83.14	40.58	43.9	40.52	88.95	20.83	100	93.51	100	100	26.11	69.05	91.74	76.5	86.71	0	91.74	85.51	100	39.47	92.92	87.94	97.42	0	95.64	22.19	99.16	80.18	97.41	100	85.92	81.71	100	88.42	93.82	100	0	78.75	64.41	100	94.9	50.15	68.65	100	0	42.15	52.62	99.12	47.14	80.56	42.54	0	73.12	90.14	0	100	53.41	92.11	93.19	93.73	84.74	89.33	83.42	47.99	98.27	97.75	87.4	98.31	97.45
FPCOV-1	UT-UPHL-250418175387_seqkit_400_trimmed.sorted	UT-UPHL-250418175387	seqkit	400	100	28.82	100	100	27.73	100	100	100	86.31	88.92	28.61	100	86.96	100	100	100	86.83	98.26	56.59	100	100	76.99	100	78.7	0	100	95.21	93.6	100	100	89.37	98.55	20.83	100	100	100	100	56.38	100	100	96.28	100	75.14	100	100	100	100	100	100	100	90.86	97.82	98.22	100	98.82	100	100	100	100	100	100	97.47	100	0	92.35	99.71	100	100	93.59	77.12	100	95.11	95.93	97.09	100	78.86	100	88.73	51.01	100	100	79.12	100	83.38	99.42	95.91	95.64	89.65	97.75	95.65	100	100	100	91.69	100	100
FPCOV-1	UT-UPHL-250418175387_seqkit_5000_trimmed.sorted	UT-UPHL-250418175387	seqkit	5000	100	99.71	100	100	96.76	100	100	100	100	99.72	100	100	100	100	100	100	100	100	100	100	100	100	100	100	92.86	100	100	100	100	100	100	100	100	100	100	100	100	100	100	100	100	100	100	100	100	100	100	100	100	100	100	100	100	100	100	100	100	100	100	100	100	100	100	99.41	100	100	100	100	100	100	100	100	100	100	100	100	100	100	90.43	100	100	100	100	100	100	97.55	100	100	100	100	100	100	100	97.86	100	100
FPCOV-1	UT-UPHL-250418175387_seqkit_500_trimmed.sorted	UT-UPHL-250418175387	seqkit	500	100	28.82	100	100	27.73	100	100	100	91.67	95.45	28.61	100	100	100	100	100	97.9	100	75.45	100	100	83.19	100	94.97	0	100	100	100	100	100	89.37	98.55	69.64	100	100	100	100	73.89	100	100	96.28	100	75.14	100	100	100	100	100	100	100	99.41	97.82	98.22	100	98.82	100	100	100	100	100	100	97.47	100	0	100	100	100	100	99.42	92.16	100	95.11	95.93	97.09	100	90.86	100	96.9	51.01	100	100	83.24	100	93.73	100	95.91	97.28	94.01	97.75	95.92	100	100	100	94.1	100	100
FPCOV-1	UT-UPHL-250418175387_seqkit_50_trimmed.sorted	UT-UPHL-250418175387	seqkit	50	100	12.06	99.44	43.9	0	92.53	97.17	100	0	64.2	0	67.25	29.81	98.85	100	100	73.95	91.88	56.59	100	100	30.09	100	55.62	0	100	93.52	83.14	89.28	63.66	40.52	95.93	20.83	100	98.23	100	100	26.11	69.05	100	85.39	95.95	0	95.16	98.58	100	39.47	92.92	98.82	100	19.47	95.64	22.19	99.72	82.84	100	100	87.68	99.71	100	88.42	94.66	100	0	84.42	67.65	100	97.45	50.15	68.65	100	46.18	86.92	93.31	99.12	47.14	98.77	45.63	0	73.12	95.36	0	100	54.77	98.54	93.46	93.73	85.29	92.13	86.96	49.43	100	99.15	87.4	100	98.02
FPCOV-1	UT-UPHL-250418190913_bbnorm_10000_trimmed.sorted	UT-UPHL-250418190913	bbnorm	10000	100	100	100	100	100	100	100	100	100	100	100	100	100	100	100	100	100	100	100	100	100	100	100	100	100	100	100	100	100	100	100	100	100	100	100	100	100	100	100	100	100	100	100	100	100	100	100	100	100	100	100	100	100	100	100	100	100	100	100	100	100	100	100	100	100	100	100	100	100	100	100	100	100	100	100	100	100	100	100	100	100	100	100	98.09	100	97	100	100	100	100	100	100	100	100	100	100
FPCOV-1	UT-UPHL-250418190913_bbnorm_1000_trimmed.sorted	UT-UPHL-250418190913	bbnorm	1000	100	100	100	100	100	100	100	100	100	100	100	100	100	100	100	100	100	100	100	100	100	100	100	100	100	100	100	100	100	100	100	100	100	100	100	100	100	100	100	100	100	100	100	100	100	100	100	100	100	100	100	97.82	100	100	100	100	100	100	100	100	100	100	100	100	100	100	100	100	100	100	100	100	100	100	100	100	100	100	100	100	100	100	100	98.09	100	96.73	100	98.37	100	100	100	100	100	100	100	100
FPCOV-1	UT-UPHL-250418190913_bbnorm_100_trimmed.sorted	UT-UPHL-250418190913	bbnorm	100	100	100	99.72	100	100	97.13	99.15	100	100	99.43	100	100	100	100	100	100	100	100	100	100	100	100	100	100	100	100	100	100	100	100	100	99.71	100	100	100	100	100	100	100	100	100	100	98.6	100	99.15	100	100	100	100	98.85	100	95.64	100	100	100	100	100	100	100	100	99.44	100	100	100	100	100	100	100	100	100	100	100	100	100	100	100	100	97.75	100	100	100	99.71	100	97	100	95.91	97.28	94.01	98.6	89.67	97.13	100	100	94.37	100	100
FPCOV-1	UT-UPHL-250418190913_bbnorm_10_trimmed.sorted	UT-UPHL-250418190913	bbnorm	10	100	92.65	92.42	100	94.4	97.13	87.54	95.14	94.35	94.03	91.91	99.42	86.02	83.91	82	92.17	94.31	92.75	97.9	100	95.68	95.87	77.33	85.21	92.86	94.38	93.24	92.15	82.9	91.57	95.4	95.06	84.82	97.36	95.87	100	100	88.43	93.12	100	86.25	96.24	86.87	92.02	98.58	100	98.22	95.28	96.47	93.12	100	95.37	94.38	87.36	87.87	93.66	94.59	90.03	92.29	91.43	76.27	95.79	100	97.35	93.77	86.18	91.2	90.37	92.71	100	90.38	80.73	96.22	100	87.43	94.29	100	90.99	85.22	96.82	93.62	87.65	100	85.56	88.6	87.19	81.2	85.83	91.85	80.43	97.13	93.93	94.65	77.75	95.76	90.65
FPCOV-1	UT-UPHL-250418190913_bbnorm_200_trimmed.sorted	UT-UPHL-250418190913	bbnorm	200	100	100	100	100	100	97.99	99.43	100	100	99.15	100	100	100	100	100	100	100	100	100	100	100	100	100	100	100	100	100	100	100	100	100	100	100	100	100	100	100	100	100	100	100	100	99.16	100	100	100	100	100	100	100	100	97.28	100	100	100	100	100	100	100	100	100	100	100	100	100	100	100	100	100	100	100	100	100	100	100	100	100	99.72	100	100	100	100	100	95.91	100	96.73	100	97.55	100	95.65	100	100	100	100	100	100
FPCOV-1	UT-UPHL-250418190913_bbnorm_300_trimmed.sorted	UT-UPHL-250418190913	bbnorm	300	100	100	100	100	100	100	100	100	100	100	100	100	100	100	100	100	100	100	100	100	100	100	100	100	100	100	100	100	100	100	100	100	100	100	100	100	100	100	100	100	100	100	100	100	100	100	100	100	100	100	100	97.55	100	100	100	100	100	100	100	100	100	100	100	100	100	100	100	100	100	100	100	100	100	100	100	100	100	99.72	100	100	100	100	100	98.09	100	96.73	100	94.28	99.44	95.65	100	100	100	100	100	100
FPCOV-1	UT-UPHL-250418190913_bbnorm_30_trimmed.sorted	UT-UPHL-250418190913	bbnorm	30	100	100	96.35	100	100	97.99	99.15	100	100	93.75	100	100	100	96.55	89.14	100	100	95.65	100	100	100	100	93.9	100	100	100	95.21	95.64	100	96.22	100	100	98.21	99.41	97.64	100	100	91.69	95.99	100	92.55	100	96.09	95.16	98.86	100	100	100	86.47	94.56	100	96.19	100	96.63	100	100	98.86	100	97.43	98.57	97.46	98.88	100	100	96.88	100	98.83	100	100	100	100	100	98.84	97.38	100	98	100	99.72	100	100	100	99.41	100	97	98.54	94.28	96.46	89.92	99.16	93.75	97.13	100	99.15	86.06	99.72	100
FPCOV-1	UT-UPHL-250418190913_bbnorm_400_trimmed.sorted	UT-UPHL-250418190913	bbnorm	400	100	100	100	100	100	100	100	100	100	100	100	100	100	100	100	100	100	100	100	100	100	100	100	100	100	100	100	100	100	100	100	100	100	100	100	100	100	100	100	100	100	100	99.44	100	100	100	100	100	100	100	100	97.55	100	100	100	100	100	100	100	100	100	100	100	100	100	100	100	100	100	100	100	100	100	100	100	100	100	99.72	100	100	100	100	100	98.09	100	95.91	100	97.55	100	98.37	100	100	100	100	100	100
FPCOV-1	UT-UPHL-250418190913_bbnorm_5000_trimmed.sorted	UT-UPHL-250418190913	bbnorm	5000	100	100	100	100	100	100	100	100	100	100	100	100	100	100	100	100	100	100	100	100	100	100	100	100	100	100	100	100	100	100	100	100	100	100	100	100	100	100	100	100	100	100	100	100	100	100	100	100	100	100	100	100	100	100	100	100	100	100	100	100	100	100	100	100	100	100	100	100	100	100	100	100	100	100	100	100	100	100	100	100	100	100	100	98.09	100	97	100	100	100	100	100	100	100	100	100	100
FPCOV-1	UT-UPHL-250418190913_bbnorm_500_trimmed.sorted	UT-UPHL-250418190913	bbnorm	500	100	100	100	100	100	100	100	100	100	100	100	100	100	100	100	100	100	100	100	100	100	100	100	100	100	100	100	100	100	100	100	100	100	100	100	100	100	100	100	100	100	100	99.44	100	100	100	100	100	100	100	100	97.28	100	100	100	100	100	100	100	100	100	100	100	100	100	100	100	100	100	100	100	100	100	100	100	100	100	99.72	100	100	100	100	100	98.09	100	96.73	100	95.91	100	95.65	100	100	100	100	100	100
FPCOV-1	UT-UPHL-250418190913_bbnorm_50_trimmed.sorted	UT-UPHL-250418190913	bbnorm	50	100	100	98.6	100	100	99.71	99.15	100	100	95.74	100	100	100	100	94.57	100	100	100	100	100	100	100	100	97.63	100	100	98.87	100	100	100	97.13	98.55	98.51	100	97.64	100	100	100	100	100	100	100	98.32	98.58	91.76	100	100	100	100	100	100	94.28	100	99.16	100	100	99.15	100	100	100	100	100	100	100	97.73	97.06	99.71	97.17	100	100	100	100	98.26	98.84	100	98	100	99.72	100	98.55	100	100	100	95.91	100	96.73	96.73	90.46	98.31	95.38	100	100	99.15	87.13	99.72	100
FPCOV-1	UT-UPHL-250418190913_raw_all_trimmed.sorted	UT-UPHL-250418190913	raw	all	100	100	100	100	100	100	100	100	100	100	100	100	100	100	100	100	100	100	100	100	100	100	100	100	100	100	100	100	100	100	100	100	100	100	100	100	100	100	100	100	100	100	100	100	100	100	100	100	100	100	100	100	100	100	100	100	100	100	100	100	100	100	100	100	100	100	100	100	100	100	100	100	100	100	100	100	100	100	100	100	100	100	100	100	100	97	100	100	100	100	100	100	100	100	100	100
FPCOV-1	UT-UPHL-250418190913_seqkit_10000_trimmed.sorted	UT-UPHL-250418190913	seqkit	10000	100	100	100	100	100	100	100	100	100	100	100	100	100	100	100	100	100	100	100	100	100	100	100	100	100	100	100	100	100	100	100	100	100	100	100	100	100	100	100	100	100	100	100	100	100	100	100	100	100	100	100	100	100	100	100	100	100	100	100	100	100	100	100	100	100	100	100	100	100	100	100	100	100	100	100	100	100	100	100	100	100	100	100	100	100	97	100	100	100	100	100	100	100	100	100	100
FPCOV-1	UT-UPHL-250418190913_seqkit_1000_trimmed.sorted	UT-UPHL-250418190913	seqkit	1000	100	98.53	100	100	100	100	100	100	100	100	100	100	100	100	100	100	100	100	100	100	100	100	100	98.82	100	100	100	100	100	100	100	100	100	100	100	100	100	100	100	100	100	100	98.32	100	100	100	100	100	100	100	100	97.82	100	100	100	100	100	100	100	100	100	100	100	100	100	100	100	100	100	100	100	100	100	100	100	100	100	99.72	100	100	100	100	100	97	100	95.91	100	96.46	100	97.01	100	100	100	100	100	100
FPCOV-1	UT-UPHL-250418190913_seqkit_100_trimmed.sorted	UT-UPHL-250418190913	seqkit	100	100	41.76	100	91.86	65.78	97.13	98.87	100	100	99.72	100	92.69	100	100	96	100	99.4	100	98.2	100	100	97.94	100	94.67	89.29	100	100	100	100	100	100	95.64	76.19	100	100	100	100	100	98.57	100	87.39	96.82	93.3	98.01	100	100	96.74	96.76	96.47	98.85	100	97.28	99.41	99.72	100	100	99.43	100	96.86	100	99.15	99.16	100	100	100	97.65	100	100	99.71	89.34	100	99.69	100	95.35	100	47.71	100	96.34	41.16	96.53	100	100	100	94.01	99.42	95.91	95.37	92.92	94.94	92.12	91.38	100	100	87.94	100	100
FPCOV-1	UT-UPHL-250418190913_seqkit_10_trimmed.sorted	UT-UPHL-250418190913	seqkit	10	87.06	41.76	89.33	71.51	18.58	76.15	0	93.43	84.23	88.92	0	44.15	91.93	43.39	77.14	70.18	83.53	89.57	31.14	84.98	100	63.72	90.7	0	0	100	72.39	79.94	100	44.77	0	86.92	44.94	99.12	80.53	85.07	84.94	83.68	72.21	100	29.8	69.36	33.8	86.32	88.64	94.17	93.47	89.09	31.47	95.7	84.37	83.92	65.09	92.98	87.28	93.37	90.03	73.9	38.57	90.29	82.2	69.66	89.69	40	83	0	78.89	91.22	25.66	27.9	91.25	0	89.53	64.83	88.3	43.14	83.95	65.35	0	63.01	84.35	80.59	88.27	36.78	47.95	43.6	72.21	77.38	85.39	56.79	67.24	87.28	92.11	78.28	68.08	94.62
FPCOV-1	UT-UPHL-250418190913_seqkit_200_trimmed.sorted	UT-UPHL-250418190913	seqkit	200	100	55	100	96.51	65.78	97.13	98.87	100	100	99.72	100	100	100	100	96.29	100	100	100	100	100	100	100	100	94.67	89.29	100	100	100	100	100	100	96.22	90.48	100	100	100	100	100	98.57	100	92.26	100	93.3	98.01	100	100	100	96.76	97.35	100	100	97.28	99.41	100	100	100	99.43	100	97.71	100	100	99.16	100	100	100	99.71	100	100	99.71	89.34	100	99.69	100	95.35	100	47.71	100	96.62	41.16	100	100	100	100	96.73	100	95.91	96.19	94.55	94.94	92.12	95.69	100	100	87.94	100	100
FPCOV-1	UT-UPHL-250418190913_seqkit_300_trimmed.sorted	UT-UPHL-250418190913	seqkit	300	100	55	100	100	65.78	100	99.15	100	100	99.72	100	100	100	100	98.29	100	100	100	100	100	100	100	100	94.67	97.02	100	100	100	100	100	100	96.22	93.15	100	100	100	100	100	98.57	100	92.26	100	93.3	98.01	100	100	100	98.23	97.35	100	100	97.28	100	100	100	100	100	100	98.86	100	100	100	100	100	100	99.71	100	100	99.71	100	100	99.69	100	100	100	48.86	100	96.62	86.96	100	100	100	100	96.73	100	95.91	97.28	95.91	96.63	93.75	98.28	100	100	93.03	100	100
FPCOV-1	UT-UPHL-250418190913_seqkit_30_trimmed.sorted	UT-UPHL-250418190913	seqkit	30	98.82	41.76	99.72	76.45	38.05	88.79	90.93	99.43	96.73	95.45	100	78.95	100	87.93	92.29	100	96.41	96.23	87.72	95.2	100	96.76	100	0	76.49	100	96.34	89.83	100	100	46.55	94.77	44.94	99.12	100	100	100	83.68	89.68	100	84.81	85.26	89.39	97.72	95.17	100	95.25	92.63	89.12	95.7	100	91.01	89.64	99.16	87.28	100	99.15	84.16	94.86	100	88.7	93.54	98.75	88.53	95.75	44.71	89.74	98.02	89.21	27.9	92.13	58.41	98.26	91.86	99.12	47.71	97.22	65.35	0	93.35	100	87.65	100	36.78	92.98	86.38	86.92	86.38	94.38	79.89	91.09	92.2	99.15	78.28	97.74	99.15
FPCOV-1	UT-UPHL-250418190913_seqkit_400_trimmed.sorted	UT-UPHL-250418190913	seqkit	400	100	83.24	100	100	77.88	100	99.15	100	100	100	100	100	100	100	100	100	100	100	100	100	100	100	100	98.82	98.51	100	100	100	100	100	100	97.09	97.32	100	100	100	100	100	100	100	96.28	100	94.97	100	100	100	100	100	100	100	100	97.28	100	100	100	100	100	100	98.86	100	100	100	100	100	100	99.71	100	100	100	100	100	100	100	100	100	78.57	100	97.75	86.96	100	100	100	100	96.73	100	95.91	97.28	96.46	98.03	93.75	98.28	100	100	93.83	100	100
FPCOV-1	UT-UPHL-250418190913_seqkit_5000_trimmed.sorted	UT-UPHL-250418190913	seqkit	5000	100	100	100	100	100	100	100	100	100	100	100	100	100	100	100	100	100	100	100	100	100	100	100	100	100	100	100	100	100	100	100	100	100	100	100	100	100	100	100	100	100	100	100	100	100	100	100	100	100	100	100	100	100	100	100	100	100	100	100	100	100	100	100	100	100	100	100	100	100	100	100	100	100	100	100	100	100	99.72	100	100	100	100	100	100	100	96.73	100	100	100	100	100	100	100	100	100	100
FPCOV-1	UT-UPHL-250418190913_seqkit_500_trimmed.sorted	UT-UPHL-250418190913	seqkit	500	100	93.24	100	100	99.12	100	100	100	100	100	100	100	100	100	100	100	100	100	100	100	100	100	100	98.82	99.4	100	100	100	100	100	100	100	97.32	100	100	100	100	100	100	100	100	100	96.65	100	100	100	100	100	100	100	100	97.28	100	100	100	100	100	100	99.43	100	100	100	100	100	100	99.71	100	100	100	100	100	100	100	100	100	98.29	100	97.75	100	100	100	100	100	96.73	100	95.91	97.82	96.46	99.16	95.65	100	100	100	100	100	100
FPCOV-1	UT-UPHL-250418190913_seqkit_50_trimmed.sorted	UT-UPHL-250418190913	seqkit	50	100	41.76	99.72	88.37	38.05	96.84	98.3	99.43	96.73	95.45	100	92.69	100	95.98	94.57	100	96.71	96.81	87.72	99.1	100	97.35	100	0	76.49	100	100	100	100	100	80.17	94.77	46.73	100	100	100	100	100	92.55	100	84.81	87.86	93.3	97.72	100	100	96.74	92.63	94.41	95.7	100	93.73	89.64	99.16	100	100	99.15	94.72	96.86	100	99.15	98.6	100	95.59	96.03	89.12	100	98.02	89.21	79.62	93.88	99.69	99.42	95.35	99.12	47.71	100	90.14	0	96.24	100	100	100	74.66	99.42	94.01	92.64	89.92	94.38	79.89	91.09	100	100	78.28	97.74	99.15
FPCOV-1	UT-UPHL-250418232686_bbnorm_10000_trimmed.sorted	UT-UPHL-250418232686	bbnorm	10000	100	40.29	100	99.13	100	100	100	100	42.86	99.72	100	100	100	100	100	100	100	100	50.6	100	100	100	100	92.01	100	100	100	100	100	100	100	100	100	100	100	100	100	100	91.12	100	100	100	100	100	100	100	100	100	100	100	100	100	100	100	100	100	100	100	100	100	100	100	100	15.88	100	100	100	100	100	100	100	100	100	100	100	51.43	100	97.75	68.7	100	100	95.59	100	94.82	100	97.55	97.28	99.18	100	97.55	100	100	100	93.3	100	100
FPCOV-1	UT-UPHL-250418232686_bbnorm_1000_trimmed.sorted	UT-UPHL-250418232686	bbnorm	1000	100	40.29	100	99.13	100	100	100	100	42.86	99.72	100	100	100	100	100	100	100	100	50.6	100	100	100	100	92.01	100	100	100	100	100	100	100	100	100	100	100	100	100	100	91.12	100	100	100	100	100	100	100	100	100	100	100	100	97.82	100	100	100	100	100	100	100	100	100	100	100	15.88	100	100	100	100	100	100	100	100	100	100	100	51.43	100	97.75	68.7	100	100	95.59	100	94.82	100	96.73	96.46	99.18	100	97.55	100	100	100	93.3	100	100
FPCOV-1	UT-UPHL-250418232686_bbnorm_100_trimmed.sorted	UT-UPHL-250418232686	bbnorm	100	100	15.59	99.44	99.13	48.38	100	97.45	100	42.86	99.72	100	100	100	100	96.57	100	100	100	38.02	100	100	100	100	92.01	10.71	100	100	97.67	100	100	100	100	98.81	100	100	100	100	100	91.12	100	100	100	100	100	98.58	100	100	100	100	100	100	94.55	100	100	100	100	100	100	99.71	100	100	100	100	5.88	100	100	100	99.43	100	100	100	100	100	100	100	56.57	100	97.75	68.7	100	100	95.59	100	94.82	100	95.91	95.64	94.82	98.6	95.65	100	100	98.03	88.74	100	100
FPCOV-1	UT-UPHL-250418232686_bbnorm_10_trimmed.sorted	UT-UPHL-250418232686	bbnorm	10	100	27.06	86.24	89.83	48.38	88.79	90.37	81.71	42.86	98.01	100	100	100	99.43	93.14	100	100	96.81	32.04	100	100	97.64	100	92.01	10.71	93.79	100	90.7	100	100	100	98.84	96.43	97.65	76.11	100	100	88.13	87.39	99.12	84.24	90.75	100	83.19	86.08	100	100	90.86	93.82	91.4	100	82.02	91.12	92.7	100	93.08	100	91.5	92.29	92	90.11	100	100	0	100	100	100	83.85	94.17	94.36	100	100	100	95.35	85.38	48.86	97.22	94.93	68.7	95.38	75.07	94.12	100	94.82	99.12	90.19	86.38	76.29	91.01	95.65	80.17	93.93	87.61	80.7	94.63	100
FPCOV-1	UT-UPHL-250418232686_bbnorm_200_trimmed.sorted	UT-UPHL-250418232686	bbnorm	200	100	27.06	99.44	99.13	62.54	100	99.43	100	42.86	99.72	100	100	100	100	100	100	100	100	32.04	100	100	100	100	92.01	10.71	100	100	100	100	100	100	100	98.81	100	100	100	100	100	91.12	100	100	100	100	98.01	100	100	100	100	100	100	100	97.55	100	100	100	100	100	100	100	100	100	100	100	15.88	100	100	100	100	100	100	100	100	100	100	100	51.43	100	97.75	68.7	100	100	95.59	100	94.82	100	95.91	95.64	96.46	100	97.55	100	100	100	93.3	100	100
FPCOV-1	UT-UPHL-250418232686_bbnorm_300_trimmed.sorted	UT-UPHL-250418232686	bbnorm	300	100	27.06	100	99.13	100	100	100	100	42.86	99.72	100	100	100	100	100	100	100	100	32.04	100	100	100	100	92.01	10.71	100	100	100	100	100	100	100	98.81	100	100	100	100	100	91.12	100	100	100	100	100	100	100	100	100	100	100	100	95.91	100	100	100	100	100	100	100	100	100	100	100	5.88	100	100	100	100	100	100	100	100	100	100	100	51.43	100	97.75	68.7	100	100	95.59	100	94.82	100	95.91	95.64	99.18	100	97.01	100	100	100	93.3	100	100
FPCOV-1	UT-UPHL-250418232686_bbnorm_30_trimmed.sorted	UT-UPHL-250418232686	bbnorm	30	100	27.06	98.31	91.86	48.38	97.13	91.78	100	42.86	98.58	100	100	100	100	97.71	100	100	100	32.04	100	100	100	100	92.01	10.71	98.52	100	97.97	96.23	95.64	100	95.93	98.81	100	100	100	100	96.74	91.12	100	96.28	100	100	96.87	97.44	100	100	100	100	100	100	92.37	100	99.16	100	99.71	100	100	97.71	96.29	98.31	100	100	0	100	100	100	98.02	100	100	100	100	100	100	99.42	48.86	100	97.75	68.7	99.42	100	94.12	100	94.82	100	91.28	94.28	95.91	93.26	86.41	100	100	97.18	92.76	100	100
FPCOV-1	UT-UPHL-250418232686_bbnorm_400_trimmed.sorted	UT-UPHL-250418232686	bbnorm	400	100	40.29	100	99.13	100	100	99.43	100	42.86	99.72	100	100	100	100	100	100	100	100	50.6	100	100	100	100	92.01	10.71	100	100	100	100	100	100	100	98.81	100	100	100	100	100	91.12	100	100	100	100	100	100	100	100	100	100	100	100	97.82	100	100	100	100	100	100	100	100	100	100	100	15.88	100	100	100	100	100	100	100	100	100	100	100	51.43	100	97.75	68.7	100	100	95.59	100	94.82	100	97.55	96.46	99.18	100	95.92	100	100	100	93.3	100	100
FPCOV-1	UT-UPHL-250418232686_bbnorm_5000_trimmed.sorted	UT-UPHL-250418232686	bbnorm	5000	100	40.29	100	99.13	100	100	100	100	42.86	99.72	100	100	100	100	100	100	100	100	50.6	100	100	100	100	92.01	100	100	100	100	100	100	100	100	100	100	100	100	100	100	91.12	100	100	100	100	100	100	100	100	100	100	100	100	100	100	100	100	100	100	100	100	100	100	100	100	15.88	100	100	100	100	100	100	100	100	100	100	100	51.43	100	97.75	68.7	100	100	95.59	100	94.82	100	97.55	97.28	99.18	100	97.55	100	100	100	93.3	100	100
FPCOV-1	UT-UPHL-250418232686_bbnorm_500_trimmed.sorted	UT-UPHL-250418232686	bbnorm	500	100	40.29	100	99.13	100	100	100	100	42.86	99.72	100	100	100	100	100	100	100	100	50.6	100	100	100	100	92.01	10.71	100	100	100	100	100	100	100	98.81	100	100	100	100	100	91.12	100	100	100	100	100	100	100	100	100	100	100	100	97.28	100	100	100	100	100	100	100	100	100	100	100	15.88	100	100	100	100	100	100	100	100	100	100	100	51.43	100	97.75	68.7	100	100	95.59	100	94.82	100	96.73	97.28	99.18	100	97.55	100	100	100	93.3	100	100
FPCOV-1	UT-UPHL-250418232686_bbnorm_50_trimmed.sorted	UT-UPHL-250418232686	bbnorm	50	100	15.59	96.91	97.09	48.38	100	100	100	42.86	99.72	100	100	100	100	97.43	100	100	100	32.04	100	100	100	100	92.01	10.71	100	100	97.97	99.42	100	100	100	98.81	100	100	100	100	96.74	91.12	100	99.71	100	100	96.87	100	100	100	100	100	98.57	100	97	100	100	100	99.42	100	100	98	100	100	100	100	5.88	100	97.65	100	100	100	100	100	100	100	100	100	48.86	100	97.75	68.7	100	100	95.59	100	94.82	100	94.55	97.28	92.64	96.91	91.85	100	100	100	87.67	100	100
FPCOV-1	UT-UPHL-250418232686_raw_all_trimmed.sorted	UT-UPHL-250418232686	raw	all	100	100	100	99.13	100	100	100	100	42.86	99.72	100	100	100	100	100	100	100	100	93.11	100	100	100	100	100	100	100	100	100	100	100	100	100	100	100	100	100	100	100	100	100	100	100	100	100	100	100	100	100	100	100	100	100	100	100	100	100	100	100	100	100	100	100	100	64.12	100	100	100	100	100	100	100	100	100	100	100	100	100	100	68.7	100	100	95.59	100	100	100	97.55	100	100	100	100	100	100	100	93.3	100	100
FPCOV-1	UT-UPHL-250418232686_seqkit_10000_trimmed.sorted	UT-UPHL-250418232686	seqkit	10000	100	100	100	99.13	100	100	100	100	42.86	99.72	100	100	100	100	100	100	100	100	93.11	100	100	100	100	100	100	100	100	100	100	100	100	100	100	100	100	100	100	100	100	100	100	100	100	100	100	100	100	100	100	100	100	100	100	100	100	100	100	100	100	100	100	100	100	64.12	100	100	100	100	100	100	100	100	100	100	100	100	100	100	68.7	100	100	95.59	100	100	100	97.55	100	100	100	100	100	100	100	93.3	100	100
FPCOV-1	UT-UPHL-250418232686_seqkit_1000_trimmed.sorted	UT-UPHL-250418232686	seqkit	1000	100	28.82	100	86.05	18.58	97.13	100	100	40.48	98.01	0	97.95	100	100	100	100	65.87	100	66.17	100	100	100	100	100	100	100	96.9	95.06	100	100	100	100	100	100	100	100	100	38.87	68.48	100	95.42	100	100	100	100	100	100	100	100	100	100	97.82	100	100	100	100	100	100	97.43	100	97.18	100	100	0	100	97.65	100	100	100	68.03	100	67.58	77.62	98.55	100	51.43	100	52.39	62.9	100	100	89.41	100	87.47	100	95.91	96.46	100	99.16	95.65	80.75	95.66	100	90.62	100	100
FPCOV-1	UT-UPHL-250418232686_seqkit_100_trimmed.sorted	UT-UPHL-250418232686	seqkit	100	100	0	98.6	81.98	0	97.13	95.75	95.71	0	72.16	0	78.95	100	43.1	92.29	100	29.94	94.49	32.04	100	100	0	100	100	0	100	71.83	89.53	91.88	59.88	20.98	92.15	21.73	100	100	90.45	100	0	0	100	81.66	97.11	100	99.72	91.48	100	100	93.22	93.24	89.4	100	97.28	22.19	94.66	59.17	100	100	71.55	64.29	100	81.64	98.03	100	0	36.83	84.12	98.24	100	44.02	0	98.83	0	18.02	42.15	92.11	45.14	58.02	0	0	63.29	97.97	0	100	17.44	84.5	88.28	89.92	76.02	87.08	87.77	19.25	45.95	100	76.94	100	100
FPCOV-1	UT-UPHL-250418232686_seqkit_10_trimmed.sorted	UT-UPHL-250418232686	seqkit	10	0	0	87.92	30.23	0	0	37.96	92	0	29.26	0	0	0	0	91.43	100	29.94	0	24.85	24.92	91.98	0	93.6	0	0	75.15	0	21.8	0	0	0	0	0	76.83	75.81	82.39	66.27	0	0	81.71	0	38.15	0	40.74	76.14	94.79	0	66.37	66.47	82.81	0	81.2	22.19	91.01	29.59	78.96	75.21	35.48	0	100	42.66	28.09	95.94	0	25.21	0	0	84.99	0	0	42.86	0	0	42.15	0	0	37.04	0	0	25.14	43.77	0	84.75	0	33.63	0	31.34	0	23.03	38.86	0	0	93.8	0	91.24	85.55
FPCOV-1	UT-UPHL-250418232686_seqkit_200_trimmed.sorted	UT-UPHL-250418232686	seqkit	200	100	0	99.16	81.98	0	97.13	95.75	100	0	75	0	78.95	100	96.55	100	100	29.94	94.49	32.04	100	100	0	100	100	0	100	91.83	89.53	100	85.76	37.36	94.19	21.73	100	100	100	100	0	0	100	95.42	97.11	100	99.72	96.88	100	100	100	96.76	97.99	100	97.28	66.86	99.16	59.17	100	100	75.66	91.71	100	81.64	98.03	100	0	36.83	84.12	99.41	100	88.05	22.26	100	0	18.02	75.87	95.61	51.43	82.72	0	19.13	63.29	97.97	42.35	100	58.04	84.5	95.91	90.19	76.02	87.08	89.4	19.25	45.95	100	76.94	100	100
FPCOV-1	UT-UPHL-250418232686_seqkit_300_trimmed.sorted	UT-UPHL-250418232686	seqkit	300	100	0	100	81.98	0	97.13	96.03	100	0	75	0	78.95	100	99.43	100	100	29.94	96.23	66.17	100	100	0	100	100	0	100	91.83	89.53	100	85.76	20.98	94.19	65.77	100	100	100	100	38.87	28.94	100	95.42	97.11	100	100	98.58	100	100	100	96.76	98.28	100	97.28	66.86	99.16	100	100	100	75.66	91.71	100	81.64	98.6	100	0	100	92.65	99.41	100	94.75	22.26	100	0	18.02	81.98	95.61	51.43	97.84	49.01	19.13	69.65	97.97	48.24	100	58.04	84.5	95.91	92.1	76.02	91.57	89.4	19.25	91.04	100	83.11	100	100
FPCOV-1	UT-UPHL-250418232686_seqkit_30_trimmed.sorted	UT-UPHL-250418232686	seqkit	30	0	0	98.6	69.77	0	48.56	87.25	92	0	29.26	0	47.37	0	0	91.43	100	29.94	87.25	32.04	100	91.98	0	99.42	0	0	100	0	57.56	0	0	0	83.72	0	90.32	82.3	82.39	71.39	0	0	97.64	38.11	86.42	100	99.72	90.62	100	0	66.37	70.88	89.4	100	96.19	22.19	91.01	35.5	98.85	98.86	35.48	0	100	79.1	93.26	100	0	25.21	0	41.35	93.2	0	0	90.67	0	0	42.15	44.44	39.14	56.48	0	0	25.14	88.7	0	89.74	17.44	66.67	87.47	83.38	70.3	82.87	86.41	19.25	0	99.44	0	100	94.05
FPCOV-1	UT-UPHL-250418232686_seqkit_400_trimmed.sorted	UT-UPHL-250418232686	seqkit	400	100	15.59	100	86.05	0	97.13	97.45	100	0	83.81	0	87.43	100	99.43	100	100	29.94	100	66.17	100	100	87.91	100	100	100	100	91.83	90.7	100	85.76	40.52	94.19	65.77	100	100	100	100	38.87	65.04	100	95.42	100	100	100	99.15	100	100	100	100	98.28	100	97.55	72.49	99.16	100	100	100	75.66	97.43	100	81.64	98.6	100	0	100	92.65	99.41	100	100	64.26	100	0	58.14	86.05	100	51.43	100	52.39	19.13	79.77	97.97	48.24	100	87.47	84.5	95.91	92.1	76.02	95.22	89.4	30.17	91.04	100	88.47	100	100
FPCOV-1	UT-UPHL-250418232686_seqkit_5000_trimmed.sorted	UT-UPHL-250418232686	seqkit	5000	100	100	100	99.13	100	100	100	100	42.86	99.72	100	100	100	100	100	100	100	100	72.46	100	100	100	100	100	100	100	100	100	100	100	100	100	100	100	100	100	100	100	100	100	100	100	100	100	100	100	100	100	100	100	100	100	100	100	100	100	100	100	100	100	100	100	100	64.12	100	100	100	100	100	100	100	91.44	100	100	100	100	100	100	68.7	100	100	95.59	100	100	100	97.55	97.28	100	100	100	100	100	100	91.42	100	100
FPCOV-1	UT-UPHL-250418232686_seqkit_500_trimmed.sorted	UT-UPHL-250418232686	seqkit	500	100	15.59	100	86.05	17.4	97.13	100	100	40.48	94.03	0	94.74	100	99.43	100	100	60.78	100	66.17	100	100	95.28	100	100	100	100	96.9	92.15	100	90.7	100	94.19	67.26	100	100	100	100	38.87	68.48	100	95.42	100	100	100	100	100	100	100	100	100	100	97.55	82.25	100	100	100	100	100	97.43	100	96.05	100	100	0	100	97.65	99.41	100	100	64.89	100	46.18	77.62	86.05	100	51.43	100	52.39	19.13	93.64	100	89.41	100	87.47	93.86	95.91	92.92	89.65	96.63	95.65	76.44	91.04	100	88.47	100	100
FPCOV-1	UT-UPHL-250418232686_seqkit_50_trimmed.sorted	UT-UPHL-250418232686	seqkit	50	0	0	98.6	69.77	0	97.13	87.25	92	0	29.26	0	64.62	100	0	91.43	100	29.94	87.25	32.04	100	100	0	100	100	0	100	0	81.69	43.77	20.93	20.98	90.7	0	100	82.3	90.45	84.04	0	0	97.64	38.11	86.42	100	99.72	91.48	100	100	66.37	83.24	89.4	100	96.19	22.19	94.66	35.5	100	100	71.55	62.57	100	81.64	93.26	100	0	25.21	44.41	97.95	94.9	0	0	95.63	0	18.02	42.15	87.13	45.14	56.48	0	0	25.14	96.81	0	100	17.44	66.67	87.47	88.28	70.57	82.87	86.41	19.25	45.95	99.44	74.53	100	96.32
FPCOV-1	UT-UPHL-250418257080_bbnorm_10000_trimmed.sorted	UT-UPHL-250418257080	bbnorm	10000	100	100	100	100	100	100	100	100	100	100	100	100	100	100	100	100	100	100	100	100	100	100	100	100	100	100	100	100	100	100	100	100	100	100	100	100	100	100	100	100	100	100	99.16	100	100	100	100	100	100	100	100	100	100	100	100	100	100	100	100	100	100	100	100	100	100	100	100	100	100	100	100	100	100	100	100	100	100	98.59	100	100	100	100	100	100	100	100	100	100	100	100	100	100	100	98.12	100	100
FPCOV-1	UT-UPHL-250418257080_bbnorm_1000_trimmed.sorted	UT-UPHL-250418257080	bbnorm	1000	100	100	100	100	100	100	100	100	100	100	100	100	100	100	100	100	100	100	100	100	100	100	100	100	100	100	100	100	100	100	100	100	100	100	100	100	100	100	100	100	100	100	99.16	100	100	100	100	100	100	100	100	100	100	100	100	100	100	100	100	100	100	100	100	100	100	100	100	100	100	100	100	100	100	100	100	100	100	98.59	100	100	100	100	100	100	100	97.55	100	98.64	100	100	100	100	100	98.12	100	100
FPCOV-1	UT-UPHL-250418257080_bbnorm_100_trimmed.sorted	UT-UPHL-250418257080	bbnorm	100	100	100	100	100	100	98.85	100	100	100	99.72	100	100	100	100	98.57	100	100	100	100	100	100	100	100	100	100	100	100	100	100	100	100	99.13	100	100	100	100	100	100	100	100	100	100	98.32	100	100	100	100	100	100	100	100	94.55	100	100	100	100	100	100	98.86	99.43	100	100	100	100	100	100	100	100	100	100	100	100	100	100	100	100	100	98.59	100	100	100	100	100	97	100	95.91	97.28	94.82	99.16	100	100	100	99.72	93.03	100	100
FPCOV-1	UT-UPHL-250418257080_bbnorm_10_trimmed.sorted	UT-UPHL-250418257080	bbnorm	10	100	100	88.2	100	90.56	94.25	82.72	100	95.54	88.92	100	97.95	97.52	93.68	83.14	100	90.42	96.23	97.6	90.99	95.37	100	85.76	90.53	99.4	100	100	89.53	93.04	91.28	80.46	87.5	88.99	100	100	100	100	100	93.12	88.2	90.83	93.64	91.34	91.45	92.33	93.56	100	96.17	91.76	41.26	92.92	85.83	93.2	98.31	100	88.76	90.88	100	88	98.57	90.96	86.52	100	93.82	93.77	88.24	97.95	88.95	94.17	100	100	99.08	98.55	91.86	99.12	97.71	98.77	98.03	99.13	99.71	99.13	100	100	90.19	90.64	90.46	84.47	95.91	93.54	83.7	97.13	100	94.93	78.02	93.22	81.59
FPCOV-1	UT-UPHL-250418257080_bbnorm_200_trimmed.sorted	UT-UPHL-250418257080	bbnorm	200	100	100	99.72	100	100	100	100	100	100	100	100	100	100	100	100	100	100	100	100	100	100	100	100	100	100	100	100	100	100	100	100	100	100	100	100	100	100	100	100	100	100	100	99.16	100	100	100	100	100	100	100	100	97.28	100	100	100	100	100	100	100	100	100	100	100	100	100	100	100	100	100	100	100	100	100	100	100	100	100	98.59	100	100	100	100	100	100	100	95.91	100	95.91	99.72	95.65	100	100	99.72	94.1	100	100
FPCOV-1	UT-UPHL-250418257080_bbnorm_300_trimmed.sorted	UT-UPHL-250418257080	bbnorm	300	100	100	100	100	100	100	100	100	100	100	100	100	100	100	100	100	100	100	100	100	100	100	100	100	100	100	100	100	100	100	100	100	100	100	100	100	100	100	100	100	100	100	99.16	100	100	100	100	100	100	100	100	96.19	100	100	100	100	100	100	100	100	100	100	100	100	100	100	100	100	100	100	100	100	100	100	100	100	100	98.59	100	100	100	100	100	100	100	96.73	96.73	96.46	100	100	100	100	100	95.17	100	100
FPCOV-1	UT-UPHL-250418257080_bbnorm_30_trimmed.sorted	UT-UPHL-250418257080	bbnorm	30	100	100	99.44	100	100	98.85	96.6	100	100	96.88	100	100	100	100	94	100	97.01	100	100	100	100	100	100	100	100	100	99.44	97.97	98.84	100	100	98.55	100	100	100	100	100	100	99.71	100	100	100	96.37	99.43	99.72	100	100	100	99.41	100	100	94.55	100	99.16	100	98.85	100	100	99.71	98.86	99.44	99.16	100	100	100	100	98.53	97.45	97.96	100	100	100	98.26	100	100	100	100	97.18	100	100	100	100	97.95	92.1	100	93.46	96.73	90.19	95.51	94.02	98.85	97.69	99.44	88.47	95.2	99.15
FPCOV-1	UT-UPHL-250418257080_bbnorm_400_trimmed.sorted	UT-UPHL-250418257080	bbnorm	400	100	100	100	100	100	100	100	100	100	100	100	100	100	100	100	100	100	100	100	100	100	100	100	100	100	100	100	100	100	100	100	100	100	100	100	100	100	100	100	100	100	100	99.16	100	100	100	100	100	100	100	100	100	100	100	100	100	100	100	100	100	100	100	100	100	100	100	100	100	100	100	100	100	100	100	100	100	100	98.59	100	100	100	100	100	100	100	95.91	96.46	100	100	96.74	100	100	99.72	94.91	100	100
FPCOV-1	UT-UPHL-250418257080_bbnorm_5000_trimmed.sorted	UT-UPHL-250418257080	bbnorm	5000	100	100	100	100	100	100	100	100	100	100	100	100	100	100	100	100	100	100	100	100	100	100	100	100	100	100	100	100	100	100	100	100	100	100	100	100	100	100	100	100	100	100	99.16	100	100	100	100	100	100	100	100	100	100	100	100	100	100	100	100	100	100	100	100	100	100	100	100	100	100	100	100	100	100	100	100	100	100	98.59	100	100	100	100	100	100	100	100	100	100	100	100	100	100	100	98.12	100	100
FPCOV-1	UT-UPHL-250418257080_bbnorm_500_trimmed.sorted	UT-UPHL-250418257080	bbnorm	500	100	100	100	100	100	100	100	100	100	100	100	100	100	100	100	100	100	100	100	100	100	100	100	100	100	100	100	100	100	100	100	100	100	100	100	100	100	100	100	100	100	100	99.16	100	100	100	100	100	100	100	100	97.28	100	100	100	100	100	100	100	100	100	100	100	100	100	100	100	100	100	100	100	100	100	100	100	100	100	98.59	100	100	100	100	100	100	100	96.73	100	97.55	100	100	100	100	100	97.32	100	100
FPCOV-1	UT-UPHL-250418257080_bbnorm_50_trimmed.sorted	UT-UPHL-250418257080	bbnorm	50	100	100	100	100	100	100	99.15	100	100	97.44	100	100	100	100	98.57	100	100	100	100	100	100	100	100	99.7	100	100	100	98.84	100	100	100	98.55	100	100	100	100	100	100	100	100	96.28	100	98.32	100	100	100	100	100	100	96.28	100	96.19	100	99.72	100	100	100	100	98	100	99.44	98.88	100	100	98.3	100	100	100	100	100	100	100	100	100	100	98.57	100	98.59	100	100	100	100	100	100	100	94.28	92.92	94.82	96.35	93.21	91.67	100	96.34	93.83	100	100
FPCOV-1	UT-UPHL-250418257080_raw_all_trimmed.sorted	UT-UPHL-250418257080	raw	all	100	100	100	100	100	100	100	100	100	100	100	100	100	100	100	100	100	100	100	100	100	100	100	100	100	100	100	100	100	100	100	100	100	100	100	100	100	100	100	100	100	100	99.16	100	100	100	100	100	100	100	100	100	100	100	100	100	100	100	100	100	100	100	100	100	100	100	100	100	100	100	100	100	100	100	100	100	100	98.59	100	100	100	100	100	100	100	100	100	100	100	100	100	100	100	98.12	100	100
FPCOV-1	UT-UPHL-250418257080_seqkit_10000_trimmed.sorted	UT-UPHL-250418257080	seqkit	10000	100	100	100	100	100	100	100	100	100	100	100	100	100	100	100	100	100	100	100	100	100	100	100	100	100	100	100	100	100	100	100	100	100	100	100	100	100	100	100	100	100	100	99.16	100	100	100	100	100	100	100	100	100	100	100	100	100	100	100	100	100	100	100	100	100	100	100	100	100	100	100	100	100	100	100	100	100	100	98.59	100	100	100	100	100	100	100	100	100	100	100	100	100	100	100	98.12	100	100
FPCOV-1	UT-UPHL-250418257080_seqkit_1000_trimmed.sorted	UT-UPHL-250418257080	seqkit	1000	100	100	100	100	100	100	100	100	100	100	95.38	100	100	100	100	100	100	100	100	100	100	100	100	100	100	100	100	100	100	100	100	100	100	100	100	100	100	100	100	100	100	100	93.58	100	100	100	100	100	100	100	100	97.82	100	100	100	100	100	100	100	100	100	100	100	100	100	100	100	100	100	100	100	100	100	100	100	100	100	97.75	100	100	100	100	100	97	100	96.73	100	100	99.16	100	100	100	100	97.32	100	100
FPCOV-1	UT-UPHL-250418257080_seqkit_100_trimmed.sorted	UT-UPHL-250418257080	seqkit	100	100	59.71	99.16	100	44.54	95.98	98.87	100	100	97.44	93.06	100	100	100	100	100	91.32	100	100	100	100	100	100	98.82	100	100	91.55	100	100	99.71	100	100	83.93	100	100	100	100	100	98.28	100	98.57	100	79.33	96.87	99.72	100	100	100	100	100	100	95.91	81.07	100	100	100	100	100	98.57	100	100	98.88	100	90.59	99.43	97.35	100	100	100	88.4	100	44.34	100	97.38	100	94	100	76.62	32.46	100	100	90.88	100	90.19	100	95.91	96.46	91.83	97.47	95.11	100	100	100	91.96	100	100
FPCOV-1	UT-UPHL-250418257080_seqkit_10_trimmed.sorted	UT-UPHL-250418257080	seqkit	10	90.29	0	93.54	0	0	81.61	74.22	92.86	42.86	43.18	40.46	85.67	86.02	82.18	87.14	100	41.02	91.59	31.14	92.49	91.36	44.54	94.19	84.62	83.63	100	84.79	90.41	84.64	95.64	39.66	78.2	42.86	95.31	95.58	99.1	98.8	78.93	91.12	100	81.09	87.86	58.1	86.32	45.17	100	0	75.81	80.59	89.11	0	88.01	40.83	99.16	100	77.23	92.31	91.79	84.29	87.71	92.37	85.11	96.88	32.35	81.02	32.35	100	99.43	87.17	39.18	95.63	0	36.05	39.83	96.49	55.43	91.36	0	19.13	85.84	91.88	0	100	76.84	97.95	94.01	92.37	80.38	83.99	71.47	47.99	0	89.86	71.58	85.59	96.03
FPCOV-1	UT-UPHL-250418257080_seqkit_200_trimmed.sorted	UT-UPHL-250418257080	seqkit	200	100	94.12	99.44	100	51.92	95.98	99.43	100	100	98.01	93.06	100	100	100	100	100	100	100	100	100	100	100	100	100	100	100	94.65	100	100	99.71	100	100	87.8	100	100	100	100	100	98.28	100	98.57	100	79.33	100	100	100	100	100	100	100	100	97.55	93.2	100	100	100	100	100	99.71	100	100	100	100	100	100	97.35	100	100	100	91.54	100	97.55	100	100	100	94	100	77.75	71.88	100	100	92.35	100	90.19	100	95.91	96.73	100	98.03	95.11	100	100	100	91.96	100	100
FPCOV-1	UT-UPHL-250418257080_seqkit_300_trimmed.sorted	UT-UPHL-250418257080	seqkit	300	100	94.12	100	100	97.35	97.13	99.43	100	100	98.01	95.38	100	100	100	100	100	100	100	100	100	100	100	100	100	100	100	100	100	100	100	100	100	94.05	100	100	100	100	100	98.28	100	98.57	100	79.33	100	100	100	100	100	100	100	100	97.55	100	100	100	100	100	100	100	100	100	100	100	100	100	100	100	100	100	100	100	97.55	100	100	100	94.86	100	88.17	82.03	100	100	100	100	92.1	100	95.91	96.73	100	98.6	95.65	100	100	100	91.96	100	100
FPCOV-1	UT-UPHL-250418257080_seqkit_30_trimmed.sorted	UT-UPHL-250418257080	seqkit	30	91.76	25.29	95.22	43.9	0	94.25	92.07	100	82.44	87.5	40.46	100	100	100	97.14	100	60.78	92.75	81.44	100	100	95.28	100	87.28	94.64	100	91.55	98.26	100	95.64	100	86.92	83.93	100	100	100	100	100	96.56	100	98.57	95.95	79.33	89.74	97.73	100	0	100	97.65	95.7	100	88.01	63.02	99.16	100	99.71	97.15	94.72	98.57	100	99.72	98.88	100	32.35	97.73	81.18	100	100	87.46	41.69	95.92	0	100	86.92	96.49	87.14	98.77	0	32.46	100	99.71	83.53	100	90.19	97.95	94.01	94.01	82.56	92.13	82.07	97.13	97.11	96.62	83.91	99.15	100
FPCOV-1	UT-UPHL-250418257080_seqkit_400_trimmed.sorted	UT-UPHL-250418257080	seqkit	400	100	94.12	100	100	97.35	100	99.43	100	100	100	95.38	100	100	100	100	100	100	100	100	100	100	100	100	100	100	100	100	100	100	100	100	100	94.05	100	100	100	100	100	98.85	100	100	100	86.87	100	100	100	100	100	100	100	100	97.55	100	100	100	100	100	100	100	100	100	100	100	100	100	100	100	100	100	100	100	97.55	100	100	100	96.57	100	88.17	82.03	100	100	100	100	95.91	100	95.91	97.28	100	98.6	95.65	100	100	100	95.44	100	100
FPCOV-1	UT-UPHL-250418257080_seqkit_5000_trimmed.sorted	UT-UPHL-250418257080	seqkit	5000	100	100	100	100	100	100	100	100	100	100	100	100	100	100	100	100	100	100	100	100	100	100	100	100	100	100	100	100	100	100	100	100	100	100	100	100	100	100	100	100	100	100	99.16	100	100	100	100	100	100	100	100	100	100	100	100	100	100	100	100	100	100	100	100	100	100	100	100	100	100	100	100	100	100	100	100	100	100	98.59	100	100	100	100	100	100	100	100	100	100	100	100	100	100	100	98.12	100	100
FPCOV-1	UT-UPHL-250418257080_seqkit_500_trimmed.sorted	UT-UPHL-250418257080	seqkit	500	100	94.12	100	100	100	100	100	100	100	100	95.38	100	100	100	100	100	100	100	100	100	100	100	100	100	100	100	100	100	100	100	100	100	97.62	100	100	100	100	100	100	100	100	100	88.55	100	100	100	100	100	100	100	100	97.55	100	100	100	100	100	100	100	100	100	100	100	100	100	100	100	100	100	100	100	100	100	100	100	99.43	100	92.39	92.46	100	100	100	100	95.91	100	95.91	100	100	98.88	95.65	100	100	100	97.32	100	100
FPCOV-1	UT-UPHL-250418257080_seqkit_50_trimmed.sorted	UT-UPHL-250418257080	seqkit	50	100	25.29	99.16	95.64	40.71	94.25	95.75	100	94.94	97.44	80.92	100	100	100	97.14	100	73.65	98.26	81.44	100	100	100	100	88.17	94.64	100	91.55	100	100	98.26	100	100	83.93	100	100	100	100	100	96.56	100	98.57	100	79.33	89.74	99.15	100	100	100	100	100	100	95.64	81.07	100	100	100	100	94.72	98.57	100	100	98.88	100	70.59	97.73	90.29	100	100	89.21	85.27	95.92	0	100	93.6	99.12	87.14	100	0	32.46	100	99.71	88.24	100	90.19	100	94.01	94.01	86.92	95.22	91.85	97.13	100	96.62	86.86	99.15	100
FPCOV-1	UT-UPHL-250418259595_bbnorm_10000_trimmed.sorted	UT-UPHL-250418259595	bbnorm	10000	100	100	100	100	100	100	100	100	100	100	100	100	100	100	100	100	100	100	100	100	100	100	100	100	100	100	100	100	100	100	100	100	100	100	100	100	100	100	100	100	100	100	100	100	100	100	100	100	100	100	100	100	100	100	100	100	100	100	100	100	100	100	100	100	100	100	100	100	100	100	100	100	100	100	100	100	100	100	100	100	100	100	100	100	100	100	100	100	100	100	100	100	100	100	100	100
FPCOV-1	UT-UPHL-250418259595_bbnorm_1000_trimmed.sorted	UT-UPHL-250418259595	bbnorm	1000	100	100	100	100	100	100	100	100	100	100	100	100	100	100	100	100	100	100	100	100	100	100	100	100	100	100	100	100	100	100	100	100	100	100	100	100	100	100	100	100	100	100	100	100	100	100	100	100	100	100	100	97.55	100	100	100	100	100	100	100	100	100	100	100	100	100	100	100	100	100	100	100	100	100	100	100	100	100	100	100	100	100	100	100	98.09	100	96.73	100	97.82	100	100	100	100	100	100	100	100
FPCOV-1	UT-UPHL-250418259595_bbnorm_100_trimmed.sorted	UT-UPHL-250418259595	bbnorm	100	100	100	100	100	100	100	99.72	100	100	100	100	100	100	100	100	100	100	100	100	100	100	100	100	100	100	100	100	100	100	100	100	100	100	100	100	100	100	100	100	100	100	100	99.16	100	96.88	100	100	100	100	98.57	100	95.91	100	100	100	100	100	100	100	100	100	100	100	100	100	100	100	100	100	100	100	100	100	100	100	99.14	100	97.75	100	100	100	100	100	96.73	100	95.1	95.64	96.46	99.44	95.65	100	100	100	95.71	98.59	100
FPCOV-1	UT-UPHL-250418259595_bbnorm_10_trimmed.sorted	UT-UPHL-250418259595	bbnorm	10	96.18	100	88.48	86.34	97.05	97.13	99.43	90.57	88.39	94.03	98.84	87.72	100	87.93	91.43	79.22	89.22	91.01	100	100	85.8	87.02	94.19	92.01	100	86.69	100	89.53	91.01	100	88.79	90.7	88.69	95.01	92.33	95.82	100	100	98.57	100	94.56	92.49	96.65	95.73	92.9	100	100	100	94.41	91.12	100	85.01	94.08	90.17	96.75	100	89.17	99.41	80.86	88.57	86.16	97.19	100	100	93.77	82.94	93.84	94.33	95.04	97.18	92.13	100	91.57	85.17	78.65	86	100	92.39	100	96.53	89.57	100	99.12	87.74	86.55	85.56	84.2	85.83	88.2	79.89	84.77	96.24	91.27	87.94	84.46	93.2
FPCOV-1	UT-UPHL-250418259595_bbnorm_200_trimmed.sorted	UT-UPHL-250418259595	bbnorm	200	100	100	100	100	100	100	100	100	100	100	100	100	100	100	100	100	100	100	100	100	100	100	100	100	100	100	100	100	100	100	100	100	100	100	100	100	100	100	100	100	100	100	98.88	100	100	100	100	100	100	100	100	96.19	100	100	100	100	100	100	100	100	100	100	100	100	100	100	100	100	100	100	100	100	100	100	100	100	100	99.72	100	100	100	100	100	97	100	94.01	97.28	94.55	100	95.38	100	100	100	95.71	100	100
FPCOV-1	UT-UPHL-250418259595_bbnorm_300_trimmed.sorted	UT-UPHL-250418259595	bbnorm	300	100	100	100	100	100	100	100	100	100	100	100	100	100	100	100	100	100	100	100	100	100	100	100	100	100	100	100	100	100	100	100	100	100	100	100	100	100	100	100	100	100	100	100	100	100	100	100	100	100	100	100	95.91	100	100	100	100	100	100	100	100	100	100	100	100	100	100	100	100	100	100	100	100	100	100	100	100	100	100	100	100	100	100	100	98.09	100	95.1	100	96.46	99.44	98.37	100	100	100	100	100	100
FPCOV-1	UT-UPHL-250418259595_bbnorm_30_trimmed.sorted	UT-UPHL-250418259595	bbnorm	30	100	100	93.82	99.42	100	100	99.72	99.43	98.21	99.72	100	100	100	100	96.57	100	100	96.81	100	100	100	97.94	96.51	100	100	100	100	100	100	96.51	100	93.31	100	100	98.53	100	100	100	100	100	100	100	98.88	92.02	99.15	100	100	100	99.12	99.14	100	95.1	97.34	99.16	100	100	98.01	100	98.86	90.86	98.31	98.31	100	100	100	95.88	100	96.6	100	100	100	100	100	98.84	100	100	100	97.75	100	100	100	100	95.6	93.73	100	86.1	96.73	86.1	98.03	93.75	97.13	100	100	83.11	97.46	100
FPCOV-1	UT-UPHL-250418259595_bbnorm_400_trimmed.sorted	UT-UPHL-250418259595	bbnorm	400	100	100	100	100	100	100	100	100	100	100	100	100	100	100	100	100	100	100	100	100	100	100	100	100	100	100	100	100	100	100	100	100	100	100	100	100	100	100	100	100	100	100	100	100	100	100	100	100	100	100	100	97.28	100	100	100	100	100	100	99.71	100	100	100	100	100	100	100	100	100	100	100	100	100	100	100	100	100	100	99.72	100	100	100	100	100	98.09	100	95.91	100	98.64	98.03	100	100	100	100	100	100	100
FPCOV-1	UT-UPHL-250418259595_bbnorm_5000_trimmed.sorted	UT-UPHL-250418259595	bbnorm	5000	100	100	100	100	100	100	100	100	100	100	100	100	100	100	100	100	100	100	100	100	100	100	100	100	100	100	100	100	100	100	100	100	100	100	100	100	100	100	100	100	100	100	100	100	100	100	100	100	100	100	100	100	100	100	100	100	100	100	100	100	100	100	100	100	100	100	100	100	100	100	100	100	100	100	100	100	100	100	100	100	100	100	100	100	100	100	100	100	100	100	100	100	100	100	100	100
FPCOV-1	UT-UPHL-250418259595_bbnorm_500_trimmed.sorted	UT-UPHL-250418259595	bbnorm	500	100	100	100	100	100	100	100	100	100	100	100	100	100	100	100	100	100	100	100	100	100	100	100	100	100	100	100	100	100	100	100	100	100	100	100	100	100	100	100	100	100	100	99.44	100	100	100	100	100	100	100	100	97	100	100	100	100	100	100	100	100	100	100	100	100	100	100	100	100	100	100	100	100	100	100	100	100	100	99.72	100	100	100	100	100	97	100	96.73	100	96.73	100	100	100	100	100	100	100	100
FPCOV-1	UT-UPHL-250418259595_bbnorm_50_trimmed.sorted	UT-UPHL-250418259595	bbnorm	50	100	100	98.6	99.71	100	100	99.72	96.86	100	100	100	100	100	100	100	100	100	100	100	100	100	100	100	99.7	100	100	100	100	100	100	100	100	100	100	100	100	100	100	100	100	100	100	98.32	98.29	100	100	100	100	100	98.57	100	94.82	100	99.16	100	99.14	100	100	94.57	98	100	100	100	100	97.73	100	100	99.15	99.71	100	100	100	100	100	100	96.86	100	97.75	100	100	100	100	96.19	94.28	99.12	93.19	97	92.92	99.44	93.75	98.85	100	97.18	94.91	100	100
FPCOV-1	UT-UPHL-250418259595_raw_all_trimmed.sorted	UT-UPHL-250418259595	raw	all	100	100	100	100	100	100	100	100	100	100	100	100	100	100	100	100	100	100	100	100	100	100	100	100	100	100	100	100	100	100	100	100	100	100	100	100	100	100	100	100	100	100	100	100	100	100	100	100	100	100	100	100	100	100	100	100	100	100	100	100	100	100	100	100	100	100	100	100	100	100	100	100	100	100	100	100	100	100	100	100	100	100	100	100	100	100	100	100	100	100	100	100	100	100	100	100
FPCOV-1	UT-UPHL-250418259595_seqkit_10000_trimmed.sorted	UT-UPHL-250418259595	seqkit	10000	100	100	100	100	100	100	100	100	100	100	100	100	100	100	100	100	100	100	100	100	100	100	100	100	100	100	100	100	100	100	100	100	100	100	100	100	100	100	100	100	100	100	100	100	100	100	100	100	100	100	100	100	100	100	100	100	100	100	100	100	100	100	100	100	100	100	100	100	100	100	100	100	100	100	100	100	100	100	100	100	100	100	100	100	100	100	100	100	100	100	100	100	100	100	100	100
FPCOV-1	UT-UPHL-250418259595_seqkit_1000_trimmed.sorted	UT-UPHL-250418259595	seqkit	1000	100	100	100	100	94.69	100	100	100	100	100	100	100	100	100	100	100	100	100	100	100	100	100	100	100	100	100	100	100	100	100	100	100	100	100	100	100	100	100	100	100	100	100	98.32	100	100	100	100	100	100	100	100	97.82	100	100	100	100	100	100	100	100	100	100	100	100	100	100	100	100	100	100	100	100	100	100	100	100	100	100	100	100	100	100	100	97	100	100	97.28	96.46	100	100	100	100	100	100	100	100
FPCOV-1	UT-UPHL-250418259595_seqkit_100_trimmed.sorted	UT-UPHL-250418259595	seqkit	100	100	92.65	100	94.77	70.21	100	98.87	100	98.51	94.89	95.09	100	100	100	100	100	98.5	100	100	100	100	100	100	100	97.02	100	99.72	97.67	100	100	100	96.22	93.75	100	100	100	100	85.76	99.14	100	96.56	100	89.11	100	99.72	100	100	100	100	96.85	100	95.64	100	100	100	100	100	100	99.43	100	98.02	98.88	100	100	97.17	85.29	100	99.72	100	100	96.79	100	100	97.97	97.66	77.43	100	99.72	71.3	100	100	97.94	100	95.37	99.42	93.19	94.82	94.82	95.22	89.4	95.69	100	99.44	90.35	97.74	100
FPCOV-1	UT-UPHL-250418259595_seqkit_10_trimmed.sorted	UT-UPHL-250418259595	seqkit	10	85	0	84.83	88.37	0	68.39	42.78	83.43	52.08	82.67	27.75	91.81	40.37	91.38	90	81.33	45.81	100	76.35	85.89	91.98	78.47	91.28	44.67	89.58	90.83	77.46	95.35	37.39	94.77	89.66	86.63	0	99.12	76.4	89.85	96.69	71.22	69.34	100	46.13	78.32	78.77	99.43	87.22	94.17	69.44	70.8	93.24	89.68	44.25	91.28	51.48	98.88	100	99.42	94.02	41.35	79.14	85.43	94.92	92.98	94.38	38.82	79.04	0	82.11	97.45	0	42.95	78.72	0	89.53	27.33	40.35	0	74.38	79.15	0	45.09	99.71	25.29	88.86	57.77	88.3	90.46	84.2	44.96	78.37	79.89	47.99	47.98	93.52	37	97.18	85.84
FPCOV-1	UT-UPHL-250418259595_seqkit_200_trimmed.sorted	UT-UPHL-250418259595	seqkit	200	100	96.18	100	97.67	90.27	100	98.87	100	98.51	95.74	95.09	100	100	100	100	100	100	100	100	100	100	100	100	100	97.02	100	99.72	98.84	100	100	100	100	93.75	100	100	100	100	87.83	100	100	100	100	91.62	100	99.72	100	100	100	100	99.14	100	95.91	100	100	100	100	100	100	99.43	100	99.72	100	100	100	100	92.65	100	100	100	100	100	100	100	99.71	100	94.86	100	100	71.3	100	100	97.94	100	95.37	100	95.1	96.46	94.82	95.22	97.55	98.85	100	99.72	92.49	98.31	100
FPCOV-1	UT-UPHL-250418259595_seqkit_300_trimmed.sorted	UT-UPHL-250418259595	seqkit	300	100	96.18	100	99.42	90.27	100	100	100	99.4	99.15	100	100	100	100	100	100	100	100	100	100	100	100	100	100	97.32	100	99.72	98.84	100	100	100	100	93.75	100	100	100	100	100	100	100	100	100	91.62	100	99.72	100	100	100	100	100	100	95.91	100	100	100	100	100	100	99.43	100	100	100	100	100	100	100	100	100	100	100	100	100	100	100	100	98.29	100	100	90.72	100	100	97.94	100	95.91	100	95.1	97.28	94.82	95.79	97.55	98.85	100	99.72	92.49	98.31	100
FPCOV-1	UT-UPHL-250418259595_seqkit_30_trimmed.sorted	UT-UPHL-250418259595	seqkit	30	100	29.41	87.08	88.37	18.29	95.98	66.57	89.71	85.42	87.78	71.1	95.32	86.96	97.41	96.57	100	91.02	100	78.74	100	97.84	99.71	100	89.64	89.58	95.27	99.72	96.51	94.78	100	93.39	93.31	40.77	99.12	97.64	100	100	80.42	80.52	100	96.56	94.22	82.12	99.43	96.31	100	89.32	83.19	97.35	89.68	87.61	91.83	88.46	100	100	99.42	98.86	95.01	93.71	97.43	95.2	94.38	100	100	86.4	73.53	93.26	98.02	54.81	89.34	96.79	84.4	100	72.67	95.03	46.29	93.83	81.97	25.8	94.8	99.71	89.71	95.01	86.92	93.57	93.19	91.01	88.56	87.64	87.23	92.53	93.64	97.18	78.02	97.18	89.52
FPCOV-1	UT-UPHL-250418259595_seqkit_400_trimmed.sorted	UT-UPHL-250418259595	seqkit	400	100	96.18	100	99.42	90.86	100	100	100	100	99.15	100	100	100	100	100	100	100	100	100	100	100	100	100	100	100	100	99.72	100	100	100	100	100	93.75	100	100	100	100	100	100	100	100	100	95.81	100	100	100	100	100	100	100	100	97.28	100	100	100	100	100	100	100	100	100	100	100	100	100	100	100	100	100	100	100	100	100	100	100	98.29	100	100	91.88	100	100	97.94	100	97	100	95.1	97.28	96.46	96.91	97.55	100	100	99.72	93.57	100	100
FPCOV-1	UT-UPHL-250418259595_seqkit_5000_trimmed.sorted	UT-UPHL-250418259595	seqkit	5000	100	100	100	100	100	100	100	100	100	100	100	100	100	100	100	100	100	100	100	100	100	100	100	100	100	100	100	100	100	100	100	100	100	100	100	100	100	100	100	100	100	100	100	100	100	100	100	100	100	100	100	100	100	100	100	100	100	100	100	100	100	100	100	100	100	100	100	100	100	100	100	100	100	100	100	100	100	100	100	100	100	100	100	98.09	100	100	100	100	100	100	100	100	100	100	100	100
FPCOV-1	UT-UPHL-250418259595_seqkit_500_trimmed.sorted	UT-UPHL-250418259595	seqkit	500	100	96.18	100	100	92.04	100	100	100	100	100	100	100	100	100	100	100	100	100	100	100	100	100	100	100	100	100	100	100	100	100	100	100	95.54	100	100	100	100	100	100	100	100	100	96.93	100	100	100	100	100	100	100	100	97.55	100	100	100	100	100	100	100	100	100	100	100	100	100	100	100	100	100	100	100	100	100	100	100	98.29	100	100	100	100	100	100	100	97	100	95.91	97.28	96.46	100	97.55	100	100	99.72	94.37	100	100
FPCOV-1	UT-UPHL-250418259595_seqkit_50_trimmed.sorted	UT-UPHL-250418259595	seqkit	50	100	29.41	100	92.73	70.21	99.71	97.17	96.29	97.62	88.92	87.86	95.32	92.24	98.56	98.29	100	91.92	100	97.9	100	97.84	100	100	100	95.24	99.41	99.72	96.51	94.78	100	93.39	94.77	43.45	100	97.64	100	100	80.42	90.26	100	96.56	96.24	82.12	99.43	96.31	100	90.21	83.19	100	96.28	99.12	95.64	100	100	100	99.71	100	96.19	95.71	97.43	95.2	94.38	100	100	97.17	76.18	100	98.02	78.13	95.92	96.79	100	100	84.88	97.66	46.86	100	87.89	71.3	98.27	99.71	89.71	97.07	93.46	93.57	93.19	91.01	89.1	87.64	88.86	92.53	99.71	97.18	78.28	97.18	100
FPCOV-1	UT-UPHL-250418280840_bbnorm_10000_trimmed.sorted	UT-UPHL-250418280840	bbnorm	10000	100	100	100	46.8	91.74	97.13	100	100	35.71	100	0	100	100	100	100	100	97.9	100	50.6	100	100	100	100	0	0	100	6.76	99.71	100	94.19	100	95.06	100	100	100	100	100	21.07	6.59	100	100	100	100	100	100	100	100	97.94	100	100	92.92	97.82	100	100	100	100	100	100	100	100	99.15	100	100	5.88	100	100	100	100	96.79	100	100	100	100	100	100	51.43	100	98.31	100	99.13	100	86.18	100	93.19	100	97.28	100	94.01	100	97.83	100	96.24	100	94.37	100	14.73
FPCOV-1	UT-UPHL-250418280840_bbnorm_1000_trimmed.sorted	UT-UPHL-250418280840	bbnorm	1000	100	100	100	46.8	91.74	97.13	100	100	35.71	100	0	100	100	100	100	100	97.9	100	50.6	100	100	97.64	100	0	0	100	6.76	99.71	100	94.19	100	95.06	100	100	100	100	100	21.07	6.59	100	100	100	100	100	100	100	100	97.94	100	100	92.92	97.82	100	100	100	100	100	100	99.71	100	99.15	100	100	5.88	100	100	100	100	96.79	100	100	100	100	100	100	51.43	100	98.31	100	99.13	100	86.18	100	93.19	100	96.73	97.28	94.01	100	97.83	100	96.24	100	94.37	100	14.73
FPCOV-1	UT-UPHL-250418280840_bbnorm_100_trimmed.sorted	UT-UPHL-250418280840	bbnorm	100	100	100	99.16	46.8	91.74	97.13	100	100	35.71	100	0	100	100	100	100	100	97.9	100	50.6	100	100	97.64	100	0	0	100	6.76	97.67	100	94.19	100	95.06	100	100	100	100	100	13.95	6.59	100	100	100	100	98.01	100	100	100	97.94	100	100	92.92	97	100	100	100	100	100	100	99.71	100	99.15	100	100	0	100	100	100	100	96.79	100	100	100	100	100	100	47.14	100	98.31	100	99.13	100	86.18	100	93.19	100	94.28	95.64	94.01	98.03	95.65	100	96.24	100	94.37	100	14.73
FPCOV-1	UT-UPHL-250418280840_bbnorm_10_trimmed.sorted	UT-UPHL-250418280840	bbnorm	10	100	100	87.64	40.7	91.74	88.51	90.37	86	32.44	98.58	0	99.12	100	98.28	84.86	100	96.71	97.68	30.24	100	100	97.64	100	0	0	100	0	89.53	100	84.59	67.24	86.05	100	100	86.14	88.66	100	0	0	90.27	84.81	100	100	86.32	85.51	100	100	94.99	90	88.83	92.63	91.01	100	91.01	100	97.12	100	98.83	95.71	82.57	90.68	100	81.88	0	100	100	14.96	84.99	96.79	100	93	100	100	100	85.67	47.14	100	98.31	77.68	80.92	96.81	86.18	100	92.92	96.49	88.56	90.46	81.47	88.76	88.59	90.8	96.24	96.9	93.03	94.35	14.73
FPCOV-1	UT-UPHL-250418280840_bbnorm_200_trimmed.sorted	UT-UPHL-250418280840	bbnorm	200	100	100	100	46.8	91.74	97.13	100	100	35.71	100	0	100	100	100	100	100	97.9	100	32.04	100	100	97.64	100	0	0	100	6.76	99.71	100	94.19	100	95.06	100	100	100	100	100	21.07	6.59	100	100	100	100	98.01	100	100	100	97.94	100	100	92.92	97.55	100	100	100	100	100	100	99.71	100	99.15	100	100	0	100	100	100	100	96.79	100	100	100	100	100	100	51.43	100	98.31	100	99.13	100	86.18	100	93.19	100	95.91	97.28	94.01	98.6	95.38	100	96.24	100	94.37	100	14.73
FPCOV-1	UT-UPHL-250418280840_bbnorm_300_trimmed.sorted	UT-UPHL-250418280840	bbnorm	300	100	100	100	46.8	91.74	97.13	100	100	35.71	100	0	100	100	100	100	100	97.9	100	32.04	100	100	97.64	100	0	0	100	6.76	99.71	100	94.19	100	95.06	100	100	100	100	100	21.07	6.59	100	100	100	100	100	100	100	100	97.94	100	100	92.92	97.55	100	100	100	100	100	100	99.71	100	99.15	100	100	0	100	100	100	100	96.79	100	100	100	100	100	100	51.43	100	98.31	100	99.13	100	86.18	100	93.19	100	95.91	97.28	94.01	98.03	97.83	100	96.24	100	94.37	100	14.73
FPCOV-1	UT-UPHL-250418280840_bbnorm_30_trimmed.sorted	UT-UPHL-250418280840	bbnorm	30	100	100	95.22	46.8	91.74	97.13	97.73	99.71	32.44	100	0	100	100	100	100	100	97.9	100	50.6	100	100	97.64	100	0	0	100	6.76	95.93	100	94.19	97.13	90.12	100	100	94.69	100	100	0	0	100	97.99	100	100	93.73	100	100	100	97.94	95.88	100	92.92	97.55	100	100	100	95.97	100	100	96.57	94	96.05	100	98.12	0	100	98.53	100	99.43	96.79	100	97.96	100	100	100	99.12	47.14	100	98.31	100	93.93	100	86.18	100	93.19	100	95.91	95.64	90.74	95.22	92.39	89.37	96.24	93.24	92.76	95.2	14.73
FPCOV-1	UT-UPHL-250418280840_bbnorm_400_trimmed.sorted	UT-UPHL-250418280840	bbnorm	400	100	100	100	46.8	91.74	97.13	100	100	35.71	100	0	100	100	100	100	100	97.9	100	50.6	100	100	97.64	100	0	0	100	6.76	99.71	100	94.19	100	95.06	100	100	100	100	100	21.07	6.59	100	100	100	100	99.43	100	100	100	97.94	100	100	92.92	97.28	100	100	100	100	100	100	99.71	100	99.15	100	100	5.88	100	100	100	100	96.79	100	100	100	100	100	100	51.43	100	98.31	100	99.13	100	86.18	100	93.19	100	96.73	97.28	94.01	98.6	95.65	100	96.24	100	94.37	100	14.73
FPCOV-1	UT-UPHL-250418280840_bbnorm_5000_trimmed.sorted	UT-UPHL-250418280840	bbnorm	5000	100	100	100	46.8	91.74	97.13	100	100	35.71	100	0	100	100	100	100	100	97.9	100	50.6	100	100	100	100	0	0	100	6.76	99.71	100	94.19	100	95.06	100	100	100	100	100	21.07	6.59	100	100	100	100	100	100	100	100	97.94	100	100	92.92	97.82	100	100	100	100	100	100	100	100	99.15	100	100	5.88	100	100	100	100	96.79	100	100	100	100	100	100	51.43	100	98.31	100	99.13	100	86.18	100	93.19	100	97.28	100	94.01	100	97.83	100	96.24	100	94.37	100	14.73
FPCOV-1	UT-UPHL-250418280840_bbnorm_500_trimmed.sorted	UT-UPHL-250418280840	bbnorm	500	100	100	100	46.8	91.74	97.13	100	100	35.71	100	0	100	100	100	100	100	97.9	100	50.6	100	100	100	100	0	0	100	6.76	99.71	100	94.19	100	95.06	100	100	100	100	100	21.07	6.59	100	100	100	100	100	100	100	100	97.94	100	100	92.92	97.82	100	100	100	100	100	100	99.71	100	99.15	100	100	5.88	100	100	100	100	96.79	100	100	100	100	100	100	51.43	100	98.31	100	99.13	100	86.18	100	93.19	100	96.73	97.28	94.01	100	97.83	100	96.24	100	94.37	100	14.73
FPCOV-1	UT-UPHL-250418280840_bbnorm_50_trimmed.sorted	UT-UPHL-250418280840	bbnorm	50	100	100	95.22	46.8	91.74	97.13	99.43	100	35.71	100	0	100	100	100	99.43	100	97.9	100	32.04	100	100	100	100	0	0	100	6.76	95.06	100	94.19	100	95.06	100	100	96.17	100	100	0	6.59	100	100	100	100	98.01	100	100	100	97.94	100	96.28	92.92	95.64	100	100	100	100	100	100	98.86	100	97.46	100	100	0	100	100	100	98.3	96.79	100	100	100	100	100	99.12	47.14	100	98.31	100	95.95	100	86.18	100	93.19	100	87.47	95.64	92.64	95.22	92.12	97.99	96.24	94.08	92.76	98.31	14.73
FPCOV-1	UT-UPHL-250418280840_raw_all_trimmed.sorted	UT-UPHL-250418280840	raw	all	100	100	100	46.8	94.1	97.13	100	100	83.04	100	100	100	100	100	100	100	97.9	100	50.6	100	100	100	100	100	64.88	100	81.41	99.71	100	94.19	100	100	100	100	100	100	100	100	100	100	100	100	100	100	100	100	100	100	100	100	100	97.82	100	100	100	100	100	100	100	100	99.15	100	100	100	100	100	100	100	96.79	100	100	100	100	100	100	91.43	100	100	100	99.13	100	86.18	100	100	100	97.28	100	100	100	100	100	100	100	94.37	100	100
FPCOV-1	UT-UPHL-250418280840_seqkit_10000_trimmed.sorted	UT-UPHL-250418280840	seqkit	10000	100	100	100	46.8	94.1	97.13	100	100	83.04	100	100	100	100	100	100	100	97.9	100	50.6	100	100	100	100	100	64.88	100	81.41	99.71	100	94.19	100	100	100	100	100	100	100	100	100	100	100	100	100	100	100	100	100	100	100	100	100	97.82	100	100	100	100	100	100	100	100	99.15	100	100	100	100	100	100	100	96.79	100	100	100	100	100	100	91.43	100	100	100	99.13	100	86.18	100	100	100	97.28	100	100	100	100	100	100	100	94.37	100	100
FPCOV-1	UT-UPHL-250418280840_seqkit_1000_trimmed.sorted	UT-UPHL-250418280840	seqkit	1000	100	83.82	100	0	43.36	90.8	100	100	37.2	80.97	0	100	100	100	97.71	100	96.71	100	44.31	100	100	74.63	100	0	64.88	100	0	94.19	98.84	83.72	100	100	100	100	100	100	100	0	100	100	89.4	100	100	100	98.58	100	100	94.69	100	100	66.08	97.82	88.46	100	100	100	100	100	95.71	100	91.53	100	100	100	100	100	100	100	76.09	100	100	46.79	87.5	100	100	48.86	100	100	84.06	95.09	94.49	42.35	100	100	100	96.46	97.28	100	100	100	96.55	100	100	89.28	100	14.73
FPCOV-1	UT-UPHL-250418280840_seqkit_100_trimmed.sorted	UT-UPHL-250418280840	seqkit	100	100	15.59	97.19	0	0	84.77	90.37	92.86	0	0	0	86.84	100	93.1	30.86	100	43.71	86.67	32.04	100	100	0	100	0	0	94.97	0	92.73	65.51	43.02	66.38	0	0	100	100	95.82	98.8	0	0	95.28	81.38	89.31	0	98.58	96.88	100	100	47.79	93.53	100	8.26	93.19	61.83	100	100	100	100	99.41	77.71	100	41.81	91.85	100	0	35.41	97.94	0	97.45	25.66	49.22	95.04	0	32.27	97.09	96.78	45.14	91.98	41.13	0	75.43	0	0	100	17.44	93.86	87.74	92.37	83.65	98.03	93.75	84.77	0	100	51.74	100	0
FPCOV-1	UT-UPHL-250418280840_seqkit_10_trimmed.sorted	UT-UPHL-250418280840	seqkit	10	0	0	65.73	0	0	0	62.04	84	0	0	0	0	0	60.06	0	89.76	0	78.26	0	83.18	100	0	70.93	0	0	47.04	0	0	0	0	0	0	0	51.32	85.25	0	41.57	0	0	39.53	0	43.64	0	66.67	39.77	73.31	0	0	44.41	95.99	0	77.93	0	33.71	32.84	66.86	76.64	39	57.43	96.29	0	37.92	99.69	0	33.43	35	0	85.27	0	0	86.88	0	0	0	37.72	0	0	0	0	0	0	0	100	17.44	80.41	65.94	54.22	66.76	76.12	78.8	19.25	0	100	0	93.22	0
FPCOV-1	UT-UPHL-250418280840_seqkit_200_trimmed.sorted	UT-UPHL-250418280840	seqkit	200	100	15.59	100	0	0	89.94	97.73	97.14	0	0	0	87.13	100	93.1	49.14	100	43.71	86.67	32.04	100	100	0	100	0	0	94.97	0	92.73	65.51	74.13	83.62	83.72	0	100	100	95.82	100	0	0	95.28	81.38	89.31	0	100	96.88	100	100	67.55	93.53	100	45.43	95.37	61.83	100	100	100	100	99.41	86.57	100	87.01	93.26	100	0	35.41	99.71	0	99.15	67.35	93.42	97.67	0	32.27	97.09	100	45.14	100	41.13	0	78.32	0	0	100	17.44	100	94.28	92.92	83.65	98.03	93.75	84.77	0	100	65.95	100	0
FPCOV-1	UT-UPHL-250418280840_seqkit_300_trimmed.sorted	UT-UPHL-250418280840	seqkit	300	100	15.59	100	0	0	89.94	97.73	97.71	0	56.53	0	87.13	100	93.1	49.14	100	43.71	96.52	32.04	100	100	0	100	0	0	94.97	0	92.73	65.51	74.13	83.62	83.72	0	100	100	95.82	100	0	0	95.28	81.38	96.53	0	100	96.88	100	100	94.69	93.53	100	49.56	95.37	61.83	100	100	100	100	99.41	89.43	100	87.01	100	100	0	100	99.71	0	100	67.35	93.42	97.67	0	50.87	100	100	45.14	100	83.66	31.59	78.32	0	0	100	17.44	100	94.55	95.64	83.65	98.6	95.65	84.77	44.8	100	84.18	100	14.73
FPCOV-1	UT-UPHL-250418280840_seqkit_30_trimmed.sorted	UT-UPHL-250418280840	seqkit	30	100	15.59	91.01	0	0	0	90.37	85.43	0	0	0	44.15	0	65.23	0	100	43.71	78.26	22.75	100	100	0	100	0	0	49.11	0	28.78	0	0	0	0	0	100	98.53	77.31	69.58	0	0	39.53	43.27	88.44	0	94.87	70.17	91.72	100	37.76	90	95.99	0	89.65	32.54	95.51	35.5	91.07	100	51.03	57.43	98	41.81	43.82	100	0	35.41	89.12	0	94.9	25.66	49.22	95.04	0	0	71.22	78.36	0	33.33	41.13	0	27.46	0	0	100	17.44	80.41	75.75	84.2	68.66	88.2	93.75	75.57	0	100	0	100	0
FPCOV-1	UT-UPHL-250418280840_seqkit_400_trimmed.sorted	UT-UPHL-250418280840	seqkit	400	100	15.59	100	0	0	89.94	100	99.43	0	68.18	0	95.03	100	93.39	71.71	100	43.71	97.68	44.31	100	100	36.58	100	0	0	94.97	0	92.73	81.16	77.03	83.62	83.72	0	100	100	100	100	0	0	98.82	81.38	100	0	100	97.44	100	100	94.69	100	100	49.56	97.55	61.83	100	100	100	100	99.41	95.71	100	87.01	100	100	0	100	100	0	100	67.35	93.42	97.67	45.87	62.79	100	100	48.86	100	87.32	66.09	86.71	66.38	42.35	100	17.44	100	94.55	95.64	85.83	98.6	95.65	88.22	88.15	100	89.28	100	14.73
FPCOV-1	UT-UPHL-250418280840_seqkit_5000_trimmed.sorted	UT-UPHL-250418280840	seqkit	5000	100	100	100	46.8	94.1	97.13	100	100	83.04	100	100	100	100	100	100	100	97.9	100	50.6	100	100	100	100	100	64.88	100	81.41	99.71	100	94.19	100	100	100	100	100	100	100	100	100	100	100	100	100	100	100	100	100	100	100	100	100	97.82	100	100	100	100	100	100	100	100	99.15	100	100	100	100	100	100	100	96.79	100	100	100	100	100	100	91.43	100	100	100	99.13	100	86.18	100	100	100	97.28	100	100	100	100	100	100	100	94.37	100	100
FPCOV-1	UT-UPHL-250418280840_seqkit_500_trimmed.sorted	UT-UPHL-250418280840	seqkit	500	100	83.82	100	0	18.58	89.94	100	100	37.2	71.88	0	97.08	100	94.25	92	100	81.74	97.68	44.31	100	100	60.77	100	0	27.68	100	0	94.19	95.36	77.03	83.62	84.59	100	100	100	100	100	0	100	100	84.53	100	100	100	98.58	100	100	94.69	100	100	66.08	97.82	61.83	100	100	100	100	100	95.71	100	87.01	100	100	0	100	100	100	100	67.35	93.42	100	46.79	62.79	100	100	48.86	100	88.73	69.57	92.2	71.59	42.35	100	49.05	100	96.46	97.28	88.01	100	97.83	90.23	92.77	100	89.28	100	14.73
FPCOV-1	UT-UPHL-250418280840_seqkit_50_trimmed.sorted	UT-UPHL-250418280840	seqkit	50	100	15.59	92.7	0	0	41.38	90.37	92.86	0	0	0	61.11	18.32	65.23	0	100	43.71	86.67	22.75	100	100	0	100	0	0	87.28	0	28.78	0	0	0	0	0	100	100	95.82	73.19	0	0	92.63	43.27	88.44	0	97.15	70.17	91.72	100	37.76	92.06	97.42	8.26	89.65	32.54	99.16	35.5	98.85	100	99.41	57.43	100	41.81	91.85	100	0	35.41	97.94	0	94.9	25.66	49.22	95.04	0	32.27	88.95	85.38	43.14	87.65	41.13	0	75.43	0	0	100	17.44	80.41	87.74	89.65	75.2	88.2	93.75	84.77	0	100	32.17	100	0
FPCOV-1	UT-UPHL-250418335421_bbnorm_10000_trimmed.sorted	UT-UPHL-250418335421	bbnorm	10000	100	100	100	100	100	100	100	100	100	100	100	100	100	100	100	100	100	100	100	100	100	100	100	100	100	100	100	100	100	100	100	100	100	100	100	100	100	100	100	100	100	100	100	100	100	100	100	100	100	100	100	100	100	100	100	100	100	100	100	100	100	100	100	100	100	100	100	100	100	100	100	100	100	100	100	100	100	100	100	100	100	100	100	98.09	100	100	100	100	100	100	100	100	100	100	100	100
FPCOV-1	UT-UPHL-250418335421_bbnorm_1000_trimmed.sorted	UT-UPHL-250418335421	bbnorm	1000	100	100	100	100	100	100	100	100	100	100	100	100	100	100	100	100	100	100	100	100	100	100	100	100	100	100	100	100	100	100	100	100	100	100	100	100	100	100	100	100	100	100	100	100	100	100	100	100	100	100	100	97.55	100	100	100	100	100	100	100	100	100	100	100	100	100	100	100	100	100	100	100	100	100	100	100	100	100	100	100	100	100	100	100	98.09	100	96.73	100	99.73	100	100	100	100	100	100	100	100
FPCOV-1	UT-UPHL-250418335421_bbnorm_100_trimmed.sorted	UT-UPHL-250418335421	bbnorm	100	100	100	100	100	100	99.71	100	100	100	100	100	100	100	100	100	100	100	100	100	100	100	100	100	100	100	100	100	100	100	100	100	100	100	100	100	100	100	100	100	100	100	100	99.16	100	100	100	100	100	100	100	100	95.91	100	100	100	100	99.72	100	100	100	99.72	100	100	100	100	100	100	100	100	100	100	100	100	100	100	100	100	100	100	100	100	100	100	97	100	94.01	97.28	99.46	99.16	95.65	100	100	98.87	95.71	99.15	100
FPCOV-1	UT-UPHL-250418335421_bbnorm_10_trimmed.sorted	UT-UPHL-250418335421	bbnorm	10	100	91.47	91.29	93.31	89.38	84.77	96.03	96	86.61	84.38	98.84	86.84	100	99.14	86.57	87.95	94.31	87.83	94.61	78.08	96.91	97.94	96.8	88.76	91.37	90.24	94.08	92.15	95.36	95.64	100	89.83	98.81	95.6	91.45	100	92.47	100	98.28	95.28	96.85	84.1	90.5	93.73	86.08	100	98.22	98.23	94.41	98.57	92.04	82.29	100	99.16	77.81	81.56	90.31	90.32	92.86	93.71	91.81	94.94	100	100	86.69	92.65	100	100	96.5	100	87.46	91.13	92.73	96.51	85.09	89.43	100	99.72	85.51	96.82	89.28	81.18	79.47	89.92	83.04	82.83	86.1	95.1	80.62	83.7	94.83	93.93	88.45	78.82	89.27	88.39
FPCOV-1	UT-UPHL-250418335421_bbnorm_200_trimmed.sorted	UT-UPHL-250418335421	bbnorm	200	100	100	100	100	100	100	100	100	100	100	100	100	100	100	100	100	100	100	100	100	100	100	100	100	100	100	100	100	100	100	100	100	100	100	100	100	100	100	100	100	100	100	99.44	100	100	100	100	100	100	100	100	96.19	100	100	100	100	100	100	100	100	100	100	100	100	100	100	100	100	100	100	100	100	100	100	100	100	100	100	100	100	100	100	100	97	100	96.73	100	99.46	99.44	100	100	100	100	95.71	100	100
FPCOV-1	UT-UPHL-250418335421_bbnorm_300_trimmed.sorted	UT-UPHL-250418335421	bbnorm	300	100	100	99.44	100	100	100	100	100	100	99.72	100	100	100	100	100	100	100	100	100	100	100	100	100	100	100	100	100	100	100	100	100	100	100	100	100	100	100	100	100	100	100	100	99.16	98.86	100	100	100	100	100	100	100	96.19	100	100	100	100	100	100	100	100	100	100	100	100	100	100	100	100	100	100	100	100	100	100	100	100	100	100	100	100	100	100	100	98.09	100	96.73	100	99.73	100	95.65	100	100	100	99.73	100	100
FPCOV-1	UT-UPHL-250418335421_bbnorm_30_trimmed.sorted	UT-UPHL-250418335421	bbnorm	30	100	100	93.54	100	96.17	92.24	100	99.43	100	98.01	100	99.12	100	99.71	92.86	98.49	100	95.65	100	100	100	100	100	97.34	100	100	100	92.15	96.23	100	100	100	100	100	100	100	100	100	100	100	99.14	97.98	94.97	98.58	100	100	100	100	96.47	93.7	100	95.64	100	100	94.97	97.98	96.87	99.12	100	95.14	96.61	97.47	100	100	97.45	100	100	99.43	100	100	100	100	98.26	100	100	93.71	100	99.44	97.39	100	97.39	100	100	92.1	96.78	92.1	88.01	99.18	99.16	90.76	100	100	96.06	88.47	98.31	99.15
FPCOV-1	UT-UPHL-250418335421_bbnorm_400_trimmed.sorted	UT-UPHL-250418335421	bbnorm	400	100	100	100	100	100	100	100	100	100	100	100	100	100	100	100	100	100	100	100	100	100	100	100	100	100	100	100	100	100	100	100	100	100	100	100	100	100	100	100	100	100	100	99.44	100	100	100	100	100	100	100	100	96.19	100	100	100	100	100	100	100	100	100	100	100	100	100	100	100	100	100	100	100	100	100	100	100	100	100	100	100	100	100	100	100	98.09	100	96.73	100	99.73	100	95.65	100	100	100	99.2	100	100
FPCOV-1	UT-UPHL-250418335421_bbnorm_5000_trimmed.sorted	UT-UPHL-250418335421	bbnorm	5000	100	100	100	100	100	100	100	100	100	100	100	100	100	100	100	100	100	100	100	100	100	100	100	100	100	100	100	100	100	100	100	100	100	100	100	100	100	100	100	100	100	100	100	100	100	100	100	100	100	100	100	100	100	100	100	100	100	100	100	100	100	100	100	100	100	100	100	100	100	100	100	100	100	100	100	100	100	100	100	100	100	100	100	98.09	100	100	100	100	100	100	100	100	100	100	100	100
FPCOV-1	UT-UPHL-250418335421_bbnorm_500_trimmed.sorted	UT-UPHL-250418335421	bbnorm	500	100	100	100	100	100	100	100	100	100	100	100	100	100	100	100	100	100	100	100	100	100	100	100	100	100	100	100	100	100	100	100	100	100	100	100	100	100	100	100	100	100	100	100	100	100	100	100	100	100	100	100	97.28	100	100	100	100	100	100	100	100	100	100	100	100	100	100	100	100	100	100	100	100	100	100	100	100	100	100	100	100	100	100	100	98.09	100	95.91	96.73	99.73	100	95.65	100	100	100	100	100	100
FPCOV-1	UT-UPHL-250418335421_bbnorm_50_trimmed.sorted	UT-UPHL-250418335421	bbnorm	50	100	100	97.47	100	100	99.71	99.43	100	100	99.43	100	100	100	100	98.57	100	100	96.81	100	100	100	100	100	96.75	100	100	100	94.48	100	100	100	100	100	100	98.53	100	100	100	100	100	100	100	94.97	100	100	100	100	100	100	99.14	100	92.64	100	100	100	98.85	100	99.12	98.57	99.14	100	97.47	100	100	97.45	97.35	100	100	100	100	100	100	100	100	100	96.57	100	100	97.97	100	100	100	100	97	98.54	95.91	94.82	99.73	93.54	95.65	100	100	96.06	95.71	99.15	100
FPCOV-1	UT-UPHL-250418335421_raw_all_trimmed.sorted	UT-UPHL-250418335421	raw	all	100	100	100	100	100	100	100	100	100	100	100	100	100	100	100	100	100	100	100	100	100	100	100	100	100	100	100	100	100	100	100	100	100	100	100	100	100	100	100	100	100	100	100	100	100	100	100	100	100	100	100	100	100	100	100	100	100	100	100	100	100	100	100	100	100	100	100	100	100	100	100	100	100	100	100	100	100	100	100	100	100	100	100	98.09	100	100	100	100	100	100	100	100	100	100	100	100
FPCOV-1	UT-UPHL-250418335421_seqkit_10000_trimmed.sorted	UT-UPHL-250418335421	seqkit	10000	100	100	100	100	100	100	100	100	100	100	100	100	100	100	100	100	100	100	100	100	100	100	100	100	100	100	100	100	100	100	100	100	100	100	100	100	100	100	100	100	100	100	100	100	100	100	100	100	100	100	100	100	100	100	100	100	100	100	100	100	100	100	100	100	100	100	100	100	100	100	100	100	100	100	100	100	100	100	100	100	100	100	100	98.09	100	100	100	100	100	100	100	100	100	100	100	100
FPCOV-1	UT-UPHL-250418335421_seqkit_1000_trimmed.sorted	UT-UPHL-250418335421	seqkit	1000	100	82.35	100	100	98.82	100	100	100	100	100	97.11	100	100	100	100	100	100	100	100	100	100	100	100	100	100	100	100	100	100	100	100	100	98.51	100	100	100	100	100	100	100	100	100	97.21	100	100	100	100	100	100	100	100	97.55	100	100	100	100	100	100	100	100	100	100	100	100	100	100	100	100	100	100	100	100	100	100	100	100	100	100	87.25	100	100	100	100	95.91	100	96.73	100	96.19	100	95.65	100	100	100	100	100	100
FPCOV-1	UT-UPHL-250418335421_seqkit_100_trimmed.sorted	UT-UPHL-250418335421	seqkit	100	100	15.59	100	97.67	18.58	100	100	100	96.73	95.17	65.9	99.12	100	100	100	100	97.6	99.13	100	100	100	100	100	90.24	100	100	100	92.44	100	100	100	98.26	34.23	100	100	100	100	99.7	94.84	100	89.4	98.55	82.4	97.72	100	100	100	100	100	100	100	97.55	99.41	100	100	100	100	100	100	100	100	97.47	100	100	99.43	92.06	93.26	100	100	95.61	100	100	98.55	96.8	97.95	78	100	97.75	83.77	100	99.71	88.53	99.12	86.38	100	93.73	94.82	88.28	99.44	95.65	95.69	99.13	100	94.1	100	100
FPCOV-1	UT-UPHL-250418335421_seqkit_10_trimmed.sorted	UT-UPHL-250418335421	seqkit	10	65.88	0	80.06	90.12	0	89.66	89.8	93.71	36.61	29.55	27.75	92.11	47.83	80.75	78	87.05	36.53	87.25	67.96	100	86.42	82.01	99.71	0	0	87.87	100	77.91	94.2	90.7	63.51	90.41	0	100	98.23	95.22	100	67.95	86.53	95.87	26.07	71.97	0	78.63	89.49	100	40.36	96.76	97.35	92.26	40.12	89.65	0	95.22	85.8	96.83	82.05	95.01	28	95.71	95.48	83.43	100	36.47	85.27	70.29	31.09	100	66.18	43.57	91.55	46.18	68.9	43.9	79.24	0	88.27	79.15	0	78.9	26.09	38.82	88.27	53.95	89.18	76.57	74.39	85.83	52.25	34.51	79.31	0	92.39	69.97	75.99	56.94
FPCOV-1	UT-UPHL-250418335421_seqkit_200_trimmed.sorted	UT-UPHL-250418335421	seqkit	200	100	46.18	100	98.55	18.88	100	100	100	96.73	98.58	84.97	99.12	100	100	100	100	100	100	100	100	100	100	100	90.24	100	100	100	98.84	100	100	100	98.55	84.52	100	100	100	100	100	95.99	100	89.4	100	89.94	98.01	100	100	100	100	100	100	100	97.55	99.41	100	100	100	100	100	100	100	100	97.47	100	100	99.43	92.06	93.26	100	100	95.61	100	100	98.55	96.8	100	78	100	98.59	83.77	100	100	95.59	100	86.38	100	95.37	96.46	88.28	99.44	95.65	95.69	100	100	94.1	100	100
FPCOV-1	UT-UPHL-250418335421_seqkit_300_trimmed.sorted	UT-UPHL-250418335421	seqkit	300	100	46.18	100	100	18.88	100	100	100	99.7	100	84.97	99.12	100	100	100	100	100	100	100	100	100	100	100	92.6	100	100	100	98.84	100	100	100	98.84	84.82	100	100	100	100	100	99.43	100	91.69	100	94.13	98.01	100	100	100	100	100	100	100	97.55	100	100	100	100	100	100	100	100	100	97.47	100	100	99.43	92.06	99.71	100	100	95.61	100	100	98.55	99.71	100	80.86	100	100	83.77	100	100	95.59	100	87.47	100	95.37	96.46	88.28	99.44	95.65	97.7	100	100	94.1	100	100
FPCOV-1	UT-UPHL-250418335421_seqkit_30_trimmed.sorted	UT-UPHL-250418335421	seqkit	30	82.94	15.59	93.26	93.6	0	99.71	100	98.86	94.05	78.12	65.9	99.12	100	95.4	83.71	94.58	36.53	94.78	84.13	100	99.07	88.79	100	84.32	48.21	97.93	100	88.95	99.71	90.7	93.68	94.48	0	100	99.41	100	100	67.95	93.7	99.12	69.05	98.55	33.52	86.32	95.74	100	79.53	99.12	100	97.42	89.97	97.28	81.07	99.16	92.31	99.42	90.88	97.65	76	95.71	99.44	91.85	100	48.24	93.2	85.59	84.46	100	66.18	43.57	97.38	95.41	93.9	88.66	87.72	43.14	99.38	86.48	0	89.02	92.17	76.76	92.96	62.67	99.42	91.28	92.92	88.28	69.94	42.66	89.08	39.88	94.37	89.54	100	93.2
FPCOV-1	UT-UPHL-250418335421_seqkit_400_trimmed.sorted	UT-UPHL-250418335421	seqkit	400	100	70.88	100	100	18.88	100	100	100	100	100	84.97	99.12	100	100	100	100	100	100	100	100	100	100	100	92.9	100	100	100	100	100	100	100	100	90.48	100	100	100	100	100	100	100	91.69	100	95.53	98.01	100	100	100	100	100	100	100	97.55	100	100	100	100	100	100	100	100	100	98.88	100	100	100	94.41	100	100	100	100	100	100	98.55	100	100	98	100	100	87.25	100	100	95.59	100	87.47	100	95.91	96.46	92.64	100	95.65	97.7	100	100	95.71	100	100
FPCOV-1	UT-UPHL-250418335421_seqkit_5000_trimmed.sorted	UT-UPHL-250418335421	seqkit	5000	100	98.82	100	100	100	100	100	100	100	100	100	100	100	100	100	100	100	100	100	100	100	100	100	100	100	100	100	100	100	100	100	100	100	100	100	100	100	100	100	100	100	100	100	100	100	100	100	100	100	100	100	97.82	100	100	100	100	100	100	100	100	100	100	100	100	100	100	100	100	100	100	100	100	100	100	100	100	100	100	100	100	100	100	100	97	100	100	100	100	100	100	100	100	100	100	100	100
FPCOV-1	UT-UPHL-250418335421_seqkit_500_trimmed.sorted	UT-UPHL-250418335421	seqkit	500	100	75.29	100	100	93.81	100	100	100	100	100	96.82	100	100	100	100	100	100	100	100	100	100	100	100	100	100	100	100	100	100	100	100	100	93.15	100	100	100	100	100	100	100	96.56	100	95.53	98.86	100	100	100	100	100	100	100	97.55	100	100	100	100	100	100	100	100	100	98.88	100	100	100	97.65	100	100	100	100	100	100	100	100	100	98	100	100	87.25	100	100	97.35	100	91.28	100	96.73	100	94.28	100	95.65	100	100	100	95.71	100	100
FPCOV-1	UT-UPHL-250418335421_seqkit_50_trimmed.sorted	UT-UPHL-250418335421	seqkit	50	100	15.59	100	93.6	0	100	100	100	96.73	82.1	65.9	99.12	100	100	88.29	100	82.63	94.78	90.12	100	100	88.79	100	85.21	91.67	100	100	89.24	100	90.7	100	96.22	34.23	100	100	100	100	73.89	94.84	100	72.21	98.55	71.79	93.73	95.74	100	79.53	99.12	100	97.42	89.97	97.28	81.07	99.16	100	99.42	98.86	98.53	87.43	99.71	100	96.07	100	100	93.2	85.59	84.46	100	80.17	86.52	100	100	93.9	95.06	97.95	48.57	100	87.61	57.97	96.53	97.39	76.76	94.13	62.67	99.42	93.46	94.28	88.28	99.44	88.86	89.08	95.38	100	89.54	100	100
FPCOV-1	UT-UPHL-250418343523_bbnorm_10000_trimmed.sorted	UT-UPHL-250418343523	bbnorm	10000	100	100	100	100	100	100	100	100	100	100	100	100	100	100	100	100	100	100	100	100	100	100	100	100	100	100	100	100	100	100	100	100	100	100	100	100	100	100	100	100	100	100	98.88	100	100	100	100	100	100	100	100	97.82	100	100	100	100	100	100	100	100	100	100	100	100	100	100	100	100	100	100	100	100	100	100	100	100	100	100	100	100	100	100	100	98.09	100	100	100	100	100	97.83	100	100	100	100	100	100
FPCOV-1	UT-UPHL-250418343523_bbnorm_1000_trimmed.sorted	UT-UPHL-250418343523	bbnorm	1000	100	100	100	100	100	100	100	100	100	100	100	100	100	100	100	100	100	100	100	100	100	100	100	100	100	100	100	100	100	100	100	100	100	100	100	100	100	100	100	100	100	100	98.88	100	100	100	100	100	100	100	100	97.82	100	100	100	100	100	100	100	100	100	100	100	100	100	100	100	100	100	100	100	100	100	100	100	100	100	100	100	100	100	100	100	98.09	100	100	100	100	100	97.83	100	100	100	100	100	100
FPCOV-1	UT-UPHL-250418343523_bbnorm_100_trimmed.sorted	UT-UPHL-250418343523	bbnorm	100	100	100	99.44	100	100	100	100	100	100	100	100	100	100	100	100	100	100	100	100	100	100	100	100	100	100	100	100	100	100	100	100	100	100	100	100	100	100	100	100	100	100	100	98.88	100	100	100	100	100	100	100	100	95.91	100	100	100	100	100	100	100	99.43	100	98.6	100	100	100	100	100	100	100	100	100	100	100	100	100	100	100	100	100	100	100	100	100	95.91	100	94.28	100	100	100	95.65	100	100	97.18	91.42	100	100
FPCOV-1	UT-UPHL-250418343523_bbnorm_10_trimmed.sorted	UT-UPHL-250418343523	bbnorm	10	92.35	100	87.64	93.31	93.81	94.54	81.87	99.43	97.62	91.76	96.24	85.96	92.55	81.03	94	94.28	99.1	90.14	94.61	100	92.59	90.56	92.15	89.35	100	92.9	100	92.44	100	86.92	85.92	95.06	99.7	100	79.06	100	100	98.52	100	100	92.26	98.55	91.62	90.88	93.47	100	99.41	99.12	99.71	85.1	93.81	90.46	93.49	96.91	98.52	100	93.16	96.48	99.43	91.14	95.48	83.43	98.44	100	99.72	89.41	92.67	92.35	82.51	100	100	93.27	98.55	100	80.99	95.43	95.68	98.87	91.3	85.55	91.59	88.24	97.07	90.74	93.86	84.47	91.28	97.55	98.31	85.87	88.22	89.88	83.66	91.42	77.68	83.57
FPCOV-1	UT-UPHL-250418343523_bbnorm_200_trimmed.sorted	UT-UPHL-250418343523	bbnorm	200	100	100	100	100	100	100	100	100	100	99.72	100	100	100	100	100	100	100	100	100	100	100	100	100	100	100	100	100	100	100	100	100	100	100	100	100	100	100	100	100	100	100	100	98.88	100	100	100	100	100	100	100	100	97.28	100	100	100	100	100	100	100	100	100	100	100	100	100	100	100	100	100	100	100	100	100	100	100	100	100	100	100	100	100	100	100	97	100	95.91	97.28	100	100	95.65	100	100	99.72	100	100	100
FPCOV-1	UT-UPHL-250418343523_bbnorm_300_trimmed.sorted	UT-UPHL-250418343523	bbnorm	300	100	100	100	100	100	100	100	100	100	100	100	100	100	100	100	100	100	100	100	100	100	100	100	100	100	100	100	100	100	100	100	100	100	100	100	100	100	100	100	100	100	100	98.88	100	100	100	100	100	100	100	100	97.82	100	100	100	100	100	100	100	100	100	100	100	100	100	100	100	100	100	100	100	100	100	100	100	100	100	100	100	100	100	100	100	97	100	96.73	100	100	100	97.83	100	100	99.72	100	100	100
FPCOV-1	UT-UPHL-250418343523_bbnorm_30_trimmed.sorted	UT-UPHL-250418343523	bbnorm	30	100	100	96.35	100	99.12	98.56	100	100	98.51	99.15	100	100	100	100	98.29	100	99.4	100	100	100	100	100	100	96.45	100	100	100	97.38	100	99.42	100	90.7	100	100	99.41	100	100	100	100	100	99.71	97.11	98.88	100	99.72	100	100	100	100	100	100	94.82	100	99.16	100	100	100	100	100	96.57	99.15	93.82	100	100	99.43	97.35	100	94.62	98.25	100	100	100	100	99.13	98.25	100	100	98.59	98.84	100	100	100	100	97	100	95.1	83.65	100	100	92.39	94.25	100	97.18	91.42	98.31	100
FPCOV-1	UT-UPHL-250418343523_bbnorm_400_trimmed.sorted	UT-UPHL-250418343523	bbnorm	400	100	100	100	100	100	100	100	100	100	100	100	100	100	100	100	100	100	100	100	100	100	100	100	100	100	100	100	100	100	100	100	100	100	100	100	100	100	100	100	100	100	100	98.88	100	100	100	100	100	100	100	100	97.55	100	100	100	100	100	100	100	100	100	100	100	100	100	100	100	100	100	100	100	100	100	100	100	100	100	100	100	100	100	100	100	98.09	100	96.73	97.28	100	100	95.65	100	100	100	100	100	100
FPCOV-1	UT-UPHL-250418343523_bbnorm_5000_trimmed.sorted	UT-UPHL-250418343523	bbnorm	5000	100	100	100	100	100	100	100	100	100	100	100	100	100	100	100	100	100	100	100	100	100	100	100	100	100	100	100	100	100	100	100	100	100	100	100	100	100	100	100	100	100	100	98.88	100	100	100	100	100	100	100	100	97.82	100	100	100	100	100	100	100	100	100	100	100	100	100	100	100	100	100	100	100	100	100	100	100	100	100	100	100	100	100	100	100	98.09	100	100	100	100	100	97.83	100	100	100	100	100	100
FPCOV-1	UT-UPHL-250418343523_bbnorm_500_trimmed.sorted	UT-UPHL-250418343523	bbnorm	500	100	100	100	100	100	100	100	100	100	100	100	100	100	100	100	100	100	100	100	100	100	100	100	100	100	100	100	100	100	100	100	100	100	100	100	100	100	100	100	100	100	100	98.88	100	100	100	100	100	100	100	100	96.19	100	100	100	100	100	100	100	100	100	100	100	100	100	100	100	100	100	100	100	100	100	100	100	100	100	100	100	100	100	100	100	98.09	100	97.28	96.73	100	100	97.83	100	100	99.72	100	100	100
FPCOV-1	UT-UPHL-250418343523_bbnorm_50_trimmed.sorted	UT-UPHL-250418343523	bbnorm	50	100	100	97.47	100	100	98.56	100	100	100	99.72	100	100	100	100	91.43	100	100	100	100	100	100	100	100	100	100	100	100	100	100	100	100	95.35	100	100	100	100	100	100	100	100	100	100	97.21	98.58	99.15	100	100	100	100	99.71	100	94.55	100	100	100	100	99.15	100	97.14	100	99.15	95.79	100	100	100	99.71	100	98.87	100	100	100	100	100	100	100	98.57	100	99.72	100	100	100	100	99.41	95.91	100	95.37	95.64	100	100	93.21	100	100	97.18	94.37	99.72	100
FPCOV-1	UT-UPHL-250418343523_raw_all_trimmed.sorted	UT-UPHL-250418343523	raw	all	100	100	100	100	100	100	100	100	100	100	100	100	100	100	100	100	100	100	100	100	100	100	100	100	100	100	100	100	100	100	100	100	100	100	100	100	100	100	100	100	100	100	98.88	100	100	100	100	100	100	100	100	97.82	100	100	100	100	100	100	100	100	100	100	100	100	100	100	100	100	100	100	100	100	100	100	100	100	100	100	100	100	100	100	100	98.09	100	100	100	100	100	97.83	100	100	100	100	100	100
FPCOV-1	UT-UPHL-250418343523_seqkit_10000_trimmed.sorted	UT-UPHL-250418343523	seqkit	10000	100	100	100	100	100	100	100	100	100	100	100	100	100	100	100	100	100	100	100	100	100	100	100	100	100	100	100	100	100	100	100	100	100	100	100	100	100	100	100	100	100	100	98.88	100	100	100	100	100	100	100	100	97.82	100	100	100	100	100	100	100	100	100	100	100	100	100	100	100	100	100	100	100	100	100	100	100	100	100	100	100	100	100	100	100	98.09	100	100	100	100	100	97.83	100	100	100	100	100	100
FPCOV-1	UT-UPHL-250418343523_seqkit_1000_trimmed.sorted	UT-UPHL-250418343523	seqkit	1000	100	96.76	100	100	98.23	100	100	100	100	99.72	100	100	100	100	100	100	100	100	100	100	100	100	100	100	100	100	100	100	100	100	100	100	100	100	100	100	100	100	100	100	100	100	98.88	100	100	100	100	100	100	100	100	97.55	100	100	100	100	100	100	100	100	100	100	100	100	100	100	100	100	100	100	100	100	100	100	100	100	100	99.72	99.42	100	100	100	100	97	100	100	100	100	100	97.83	100	100	100	100	100	100
FPCOV-1	UT-UPHL-250418343523_seqkit_100_trimmed.sorted	UT-UPHL-250418343523	seqkit	100	100	86.76	96.91	92.73	74.63	99.71	99.15	99.43	99.4	94.32	100	92.98	100	100	98.29	100	100	100	100	100	97.53	92.92	100	90.83	100	100	95.49	100	100	100	100	99.13	88.69	100	100	100	100	100	100	100	97.71	100	97.21	98.58	100	100	100	100	100	95.7	99.71	95.37	86.09	100	100	100	100	100	99.14	100	100	97.47	100	100	99.43	91.76	100	97.45	97.38	100	100	100	100	100	99.12	76	100	99.72	65.51	88.44	100	94.12	100	94.55	100	96.73	96.19	98.91	100	87.5	100	100	96.9	88.74	100	100
FPCOV-1	UT-UPHL-250418343523_seqkit_10_trimmed.sorted	UT-UPHL-250418343523	seqkit	10	44.41	44.12	82.3	80.23	0	51.15	95.75	83.43	95.24	39.49	82.95	87.72	97.2	86.49	81.71	70.18	82.63	88.41	50.3	100	88.89	52.51	100	0	22.62	91.12	75.77	90.41	44.93	90.41	40.52	43.31	66.67	73.9	98.82	90.45	92.47	0	71.35	92.33	94.56	75.72	77.65	76.64	76.99	98.16	61.13	89.09	88.53	90.54	72.57	91.01	0	94.66	99.41	85.3	90.31	89.15	94.29	91.71	93.79	96.63	80.31	71.18	78.75	63.53	82.11	79.32	43.73	43.89	86.59	46.18	81.98	70.35	74.27	0	93.83	88.17	0	34.68	93.04	77.94	88.56	73.84	75.44	91.01	88.28	94.01	89.89	85.6	92.53	92.49	96.34	44.77	87.29	76.49
FPCOV-1	UT-UPHL-250418343523_seqkit_200_trimmed.sorted	UT-UPHL-250418343523	seqkit	200	100	86.76	97.75	94.19	74.93	99.71	99.15	99.43	99.4	98.01	100	94.74	100	100	98.86	100	100	100	100	100	100	100	100	98.82	100	100	95.49	100	100	100	100	99.42	88.69	100	100	100	100	100	100	100	97.71	100	97.21	100	100	100	100	100	100	98.57	100	95.91	100	100	100	100	100	100	99.14	100	100	97.47	100	100	99.43	97.65	100	97.45	97.38	100	100	100	100	100	100	92.29	100	99.72	94.2	88.44	100	94.12	100	94.55	100	96.73	96.19	98.91	100	92.66	100	100	97.18	91.42	100	100
FPCOV-1	UT-UPHL-250418343523_seqkit_300_trimmed.sorted	UT-UPHL-250418343523	seqkit	300	100	86.76	99.44	100	74.93	99.71	99.15	99.43	100	98.01	100	96.49	100	100	100	100	100	100	100	100	100	100	100	98.82	100	100	95.49	100	100	100	100	99.42	88.69	100	100	100	100	100	100	100	100	100	97.49	100	100	100	100	100	100	100	100	95.91	100	100	100	100	100	100	99.14	100	100	99.44	100	100	100	97.65	100	100	100	100	100	100	100	100	100	94.86	100	99.72	95.36	90.17	100	98.24	100	94.55	100	96.73	97.28	100	100	92.66	100	100	97.18	93.3	100	100
FPCOV-1	UT-UPHL-250418343523_seqkit_30_trimmed.sorted	UT-UPHL-250418343523	seqkit	30	51.18	47.06	93.54	85.47	29.79	99.71	95.75	92	99.11	84.38	100	91.52	97.2	93.39	95.43	96.08	95.81	99.13	96.11	100	92.28	83.19	100	82.54	96.13	100	92.68	94.19	91.01	93.31	93.1	92.73	74.7	98.53	98.82	94.33	96.39	41.84	91.98	100	94.56	93.35	90.78	90.6	90.62	99.69	63.2	94.99	96.47	90.83	94.4	95.1	82.84	99.16	100	98.85	99.15	99.41	98.57	98	100	97.47	100	98.53	94.62	71.76	97.95	87.54	87.17	68.34	100	100	97.09	70.35	94.15	68.29	100	95.77	57.68	74.28	100	94.12	92.08	84.47	97.08	96.73	90.19	98.91	100	87.5	95.69	96.24	96.34	83.11	92.09	100
FPCOV-1	UT-UPHL-250418343523_seqkit_400_trimmed.sorted	UT-UPHL-250418343523	seqkit	400	100	88.24	99.44	100	96.46	100	100	100	100	98.01	100	100	100	100	100	100	100	100	100	100	100	100	100	100	100	100	100	100	100	100	100	100	90.77	100	100	100	100	100	100	100	100	100	98.32	100	100	100	100	100	100	100	100	95.91	100	100	100	100	100	100	99.14	100	100	100	100	100	100	97.65	100	100	100	100	100	100	100	100	100	94.86	100	99.72	95.36	100	100	100	100	95.64	100	96.73	100	100	100	95.65	100	100	99.72	100	100	100
FPCOV-1	UT-UPHL-250418343523_seqkit_5000_trimmed.sorted	UT-UPHL-250418343523	seqkit	5000	100	100	100	100	100	100	100	100	100	100	100	100	100	100	100	100	100	100	100	100	100	100	100	100	100	100	100	100	100	100	100	100	100	100	100	100	100	100	100	100	100	100	98.88	100	100	100	100	100	100	100	100	97.82	100	100	100	100	100	100	100	100	100	100	100	100	100	100	100	100	100	100	100	100	100	100	100	100	100	100	100	100	100	100	100	98.09	100	100	100	100	100	97.83	100	100	100	100	100	100
FPCOV-1	UT-UPHL-250418343523_seqkit_500_trimmed.sorted	UT-UPHL-250418343523	seqkit	500	100	96.76	99.44	100	96.46	100	100	100	100	98.01	100	100	100	100	100	100	100	100	100	100	100	100	100	100	100	100	100	100	100	100	100	100	96.13	100	100	100	100	100	100	100	100	100	98.88	100	100	100	100	100	100	100	100	95.91	100	100	100	100	100	100	99.14	100	100	100	100	100	100	100	100	100	100	100	100	100	100	100	100	100	100	99.72	95.36	100	100	100	100	97	100	97.28	100	100	100	95.65	100	100	100	100	100	100
FPCOV-1	UT-UPHL-250418343523_seqkit_50_trimmed.sorted	UT-UPHL-250418343523	seqkit	50	92.35	47.06	96.91	89.24	74.63	99.71	99.15	92.29	99.11	94.32	100	92.98	100	95.98	95.43	100	98.2	100	97.9	100	95.37	88.5	100	90.83	100	100	95.21	97.97	100	98.55	93.1	94.48	85.42	98.53	98.82	100	100	78.93	92.55	100	97.71	100	90.78	98.58	92.61	100	95.25	96.46	96.47	91.98	97.05	95.1	82.84	99.16	100	100	99.15	99.41	98.57	100	100	97.47	100	99.12	94.62	91.76	99.71	94.9	94.17	68.34	100	100	97.09	91.57	99.12	68.29	100	95.77	57.68	86.42	100	94.12	97.07	92.64	100	96.73	92.1	98.91	100	87.5	98.56	100	96.34	88.74	92.09	100
FPCOV-1	UT-UPHL-250418355854_bbnorm_10000_trimmed.sorted	UT-UPHL-250418355854	bbnorm	10000	100	100	100	100	99.71	100	100	100	100	100	100	100	100	100	100	100	100	100	100	100	100	100	100	100	100	100	100	100	100	100	100	100	100	100	100	100	100	100	100	100	100	100	100	100	100	100	100	100	100	100	100	97.82	100	100	100	100	100	100	100	100	100	100	100	100	100	100	100	100	100	100	100	100	100	100	100	100	100	99.72	98.84	100	100	100	100	97	100	100	97.82	100	100	97.83	100	100	100	95.71	100	100
FPCOV-1	UT-UPHL-250418355854_bbnorm_1000_trimmed.sorted	UT-UPHL-250418355854	bbnorm	1000	100	100	100	100	99.71	100	100	100	100	100	100	100	100	100	100	100	100	100	100	100	100	100	100	100	100	100	100	100	100	100	100	100	100	100	100	100	100	100	100	100	100	100	100	100	100	100	100	100	100	100	100	97.82	100	100	100	100	100	100	100	100	100	100	100	100	100	100	100	100	100	100	100	100	100	100	100	100	100	99.72	98.84	100	100	100	100	97	100	100	97.82	100	100	97.83	100	100	100	95.71	100	100
FPCOV-1	UT-UPHL-250418355854_bbnorm_100_trimmed.sorted	UT-UPHL-250418355854	bbnorm	100	100	100	99.16	100	99.71	100	100	100	100	99.72	100	100	100	100	100	100	100	100	100	100	100	100	100	100	100	100	100	100	100	100	100	100	100	100	100	100	100	100	100	100	100	100	98.88	100	100	100	100	100	100	100	100	97.82	100	100	100	99.71	96.3	100	98.86	100	100	100	100	100	100	100	100	100	100	100	100	100	100	100	100	100	100	99.72	98.84	100	100	100	100	97	100	95.91	96.46	92.64	100	95.65	97.13	100	98.03	95.17	99.72	100
FPCOV-1	UT-UPHL-250418355854_bbnorm_10_trimmed.sorted	UT-UPHL-250418355854	bbnorm	10	100	88.24	91.57	86.92	96.76	96.84	96.32	92.29	100	93.47	82.37	98.54	100	98.56	89.14	93.98	96.41	91.59	100	100	92.9	95.28	94.19	96.15	100	97.63	88.45	92.15	99.42	96.22	93.97	94.19	100	100	100	94.63	97.89	97.63	83.67	97.35	96.56	100	86.87	92.59	92.9	100	100	93.22	99.12	89.97	96.17	75.2	89.94	99.16	97.93	100	91.74	95.31	95.43	92.29	98.31	90.73	100	100	90.93	92.35	100	95.18	100	87.46	88.92	100	96.8	95.64	95.03	94.86	96.91	96.34	94.78	98.27	97.39	88.24	100	92.1	97.66	87.19	87.74	94.28	97.47	85.87	92.53	97.4	90.42	87.94	95.2	98.02
FPCOV-1	UT-UPHL-250418355854_bbnorm_200_trimmed.sorted	UT-UPHL-250418355854	bbnorm	200	100	100	100	100	99.71	100	100	100	100	100	100	100	100	100	100	100	100	100	100	100	100	100	100	100	100	100	100	100	100	100	100	100	100	100	100	100	100	100	100	100	100	100	98.88	100	100	100	100	100	100	100	100	97.28	100	100	100	100	100	100	99.71	100	100	100	100	100	100	100	100	100	100	100	100	100	100	100	100	100	100	99.72	98.84	100	100	100	100	97	100	95.91	95.64	95.37	100	95.65	100	100	100	95.17	100	100
FPCOV-1	UT-UPHL-250418355854_bbnorm_300_trimmed.sorted	UT-UPHL-250418355854	bbnorm	300	100	100	99.44	100	99.71	100	100	100	100	100	100	100	100	100	100	100	100	100	100	100	100	100	100	100	100	100	100	100	100	100	100	100	100	100	100	100	100	100	100	100	100	100	100	100	100	100	100	100	100	100	100	97.28	100	100	100	100	100	100	100	100	100	100	100	100	100	100	100	100	100	100	100	100	100	100	100	100	100	99.72	98.84	100	100	100	100	97	100	95.91	96.46	100	100	97.83	100	100	100	95.71	100	100
FPCOV-1	UT-UPHL-250418355854_bbnorm_30_trimmed.sorted	UT-UPHL-250418355854	bbnorm	30	94.41	100	94.94	97.97	99.71	96.84	96.88	100	100	99.72	100	100	100	96.55	96	100	100	100	100	100	100	100	99.71	100	100	99.41	95.21	97.67	100	100	95.69	95.93	100	100	100	98.81	100	97.92	100	100	96.85	100	96.65	93.45	92.33	100	100	100	96.76	92.26	100	94.55	100	99.16	100	100	100	100	97.43	93.71	100	97.47	100	100	100	97.65	100	98.87	100	100	100	100	100	100	100	99.14	100	96.62	98.84	100	96.81	100	100	95.64	100	95.91	95.37	89.92	96.07	94.57	97.13	100	99.72	92.76	100	100
FPCOV-1	UT-UPHL-250418355854_bbnorm_400_trimmed.sorted	UT-UPHL-250418355854	bbnorm	400	100	100	100	100	99.71	100	100	100	100	100	100	100	100	100	100	100	100	100	100	100	100	100	100	100	100	100	100	100	100	100	100	100	100	100	100	100	100	100	100	100	100	100	100	100	100	100	100	100	100	100	100	97.82	100	100	100	100	100	100	100	100	100	100	100	100	100	100	100	100	100	100	100	100	100	100	100	100	100	99.72	98.84	100	100	100	100	97	100	100	97.28	100	100	97.83	100	100	100	95.71	100	100
FPCOV-1	UT-UPHL-250418355854_bbnorm_5000_trimmed.sorted	UT-UPHL-250418355854	bbnorm	5000	100	100	100	100	99.71	100	100	100	100	100	100	100	100	100	100	100	100	100	100	100	100	100	100	100	100	100	100	100	100	100	100	100	100	100	100	100	100	100	100	100	100	100	100	100	100	100	100	100	100	100	100	97.82	100	100	100	100	100	100	100	100	100	100	100	100	100	100	100	100	100	100	100	100	100	100	100	100	100	99.72	98.84	100	100	100	100	97	100	100	97.82	100	100	97.83	100	100	100	95.71	100	100
FPCOV-1	UT-UPHL-250418355854_bbnorm_500_trimmed.sorted	UT-UPHL-250418355854	bbnorm	500	100	100	100	100	99.71	100	100	100	100	100	100	100	100	100	100	100	100	100	100	100	100	100	100	100	100	100	100	100	100	100	100	100	100	100	100	100	100	100	100	100	100	100	100	100	100	100	100	100	100	100	100	97.82	100	100	100	100	100	100	100	100	100	100	100	100	100	100	100	100	100	100	100	100	100	100	100	100	100	99.72	98.84	100	100	100	100	97	100	100	96.73	100	100	97.83	100	100	100	95.71	100	100
FPCOV-1	UT-UPHL-250418355854_bbnorm_50_trimmed.sorted	UT-UPHL-250418355854	bbnorm	50	100	100	97.75	100	99.71	98.28	98.02	100	100	99.72	100	100	100	100	99.71	100	100	100	100	100	100	100	100	100	100	100	100	95.93	100	100	100	100	100	100	100	100	100	100	100	100	100	100	100	100	100	100	100	100	100	100	100	94.55	100	100	100	100	94.02	100	98.29	100	100	97.47	100	100	100	100	100	100	100	100	100	100	100	100	100	100	100	99.72	98.84	100	100	100	100	97	100	100	96.46	92.1	99.44	93.75	97.13	100	99.72	94.37	100	100
FPCOV-1	UT-UPHL-250418355854_raw_all_trimmed.sorted	UT-UPHL-250418355854	raw	all	100	100	100	100	99.71	100	100	100	100	100	100	100	100	100	100	100	100	100	100	100	100	100	100	100	100	100	100	100	100	100	100	100	100	100	100	100	100	100	100	100	100	100	100	100	100	100	100	100	100	100	100	97.82	100	100	100	100	100	100	100	100	100	100	100	100	100	100	100	100	100	100	100	100	100	100	100	100	100	99.72	98.84	100	100	100	100	97	100	100	97.82	100	100	97.83	100	100	100	95.71	100	100
FPCOV-1	UT-UPHL-250418355854_seqkit_10000_trimmed.sorted	UT-UPHL-250418355854	seqkit	10000	100	100	100	100	99.71	100	100	100	100	100	100	100	100	100	100	100	100	100	100	100	100	100	100	100	100	100	100	100	100	100	100	100	100	100	100	100	100	100	100	100	100	100	100	100	100	100	100	100	100	100	100	97.82	100	100	100	100	100	100	100	100	100	100	100	100	100	100	100	100	100	100	100	100	100	100	100	100	100	99.72	98.84	100	100	100	100	97	100	100	97.82	100	100	97.83	100	100	100	95.71	100	100
FPCOV-1	UT-UPHL-250418355854_seqkit_1000_trimmed.sorted	UT-UPHL-250418355854	seqkit	1000	100	100	100	100	99.71	100	100	100	100	99.72	100	100	100	100	100	100	100	100	100	100	100	100	100	100	100	100	100	100	100	100	100	100	100	100	100	100	100	100	100	100	100	100	100	100	100	100	100	100	100	100	100	97.82	100	100	100	100	100	100	100	100	100	100	100	100	100	100	100	100	100	100	100	100	100	100	100	100	100	99.72	98.84	100	100	100	100	97	100	100	97.82	100	99.16	97.83	100	100	100	95.71	100	100
FPCOV-1	UT-UPHL-250418355854_seqkit_100_trimmed.sorted	UT-UPHL-250418355854	seqkit	100	100	56.47	99.44	94.19	88.5	100	99.15	100	100	95.74	95.66	100	100	100	96.57	100	99.1	100	100	100	100	100	100	68.64	100	100	100	100	100	100	100	100	88.1	100	100	100	100	94.66	98.85	100	99.14	95.95	87.15	100	98.01	100	92.88	100	100	100	100	95.91	92.6	100	100	100	100	100	96.86	99.43	100	98.6	100	100	97.45	97.06	100	100	100	89.03	100	100	91.28	100	100	90.86	100	98.03	69.28	98.27	100	100	100	97	100	95.91	95.64	93.19	98.6	89.67	97.99	100	99.72	91.42	100	100
FPCOV-1	UT-UPHL-250418355854_seqkit_10_trimmed.sorted	UT-UPHL-250418355854	seqkit	10	72.35	0	81.18	83.14	0	70.98	84.14	72.86	94.05	42.9	43.64	70.18	47.2	99.14	83.71	94.28	44.61	96.81	76.95	94.29	82.41	87.61	100	44.08	92.26	99.41	91.83	86.63	77.1	94.77	40.52	86.05	44.64	100	97.35	75.82	98.8	45.1	95.42	100	91.12	42.77	23.46	34.47	49.72	88.04	0	0	79.71	100	44.54	92.1	22.19	99.16	86.69	96.83	91.74	84.75	89.14	97.43	88.7	82.87	100	46.18	87.54	83.82	84.75	93.77	44.02	0	86.88	51.38	42.73	37.5	89.18	47.14	98.46	80	39.13	68.21	80.29	42.35	98.53	81.74	93.86	90.74	82.02	84.74	85.96	36.96	47.99	95.38	93.52	86.33	72.32	99.43
FPCOV-1	UT-UPHL-250418355854_seqkit_200_trimmed.sorted	UT-UPHL-250418355854	seqkit	200	100	100	99.44	100	88.5	100	100	100	100	99.15	95.66	100	100	100	98	100	100	100	100	100	100	100	100	68.64	100	100	100	100	100	100	100	100	88.1	100	100	100	100	94.66	99.14	100	99.14	97.69	96.65	100	100	100	95.25	100	100	100	100	95.91	92.6	100	100	100	100	100	96.86	99.43	100	98.6	100	100	100	97.06	100	100	100	89.34	100	100	100	100	100	91.71	100	98.03	69.28	98.27	100	100	100	97	100	95.91	95.64	93.19	98.6	93.75	97.99	100	99.72	91.42	100	100
FPCOV-1	UT-UPHL-250418355854_seqkit_300_trimmed.sorted	UT-UPHL-250418355854	seqkit	300	100	100	99.44	100	88.5	100	100	100	100	99.15	95.66	100	100	100	100	100	100	100	100	100	100	100	100	91.42	100	100	100	100	100	100	100	100	88.1	100	100	100	100	100	99.14	100	99.14	100	96.65	100	100	100	100	100	100	100	100	95.91	96.75	100	100	100	100	100	96.86	100	100	100	100	100	100	100	100	100	100	89.34	100	100	100	100	100	91.71	100	98.03	87.25	98.27	100	100	100	97	100	95.91	95.64	93.19	98.6	93.75	97.99	100	99.72	91.42	100	100
FPCOV-1	UT-UPHL-250418355854_seqkit_30_trimmed.sorted	UT-UPHL-250418355854	seqkit	30	100	0	94.94	84.88	0	92.53	99.15	100	100	82.1	92.2	94.74	93.48	99.14	89.43	100	49.1	100	97.31	94.29	100	91.15	100	44.08	100	99.41	99.44	91.28	100	98.84	67.53	97.67	84.82	100	99.41	100	100	88.72	95.42	100	91.12	87.28	87.15	92.88	95.17	100	82.2	92.92	90	100	94.4	93.46	46.75	100	100	99.14	95.73	97.07	95.71	97.43	100	98.6	100	80.88	90.08	87.35	95.31	100	100	42.63	100	52.6	87.79	80.23	93.57	47.14	100	89.86	69.28	86.71	99.71	95	100	97	100	94.01	92.64	92.64	95.79	86.96	92.53	100	97.18	86.33	94.35	100
FPCOV-1	UT-UPHL-250418355854_seqkit_400_trimmed.sorted	UT-UPHL-250418355854	seqkit	400	100	100	99.44	100	92.63	100	100	100	100	99.72	95.66	100	100	100	100	100	100	100	100	100	100	100	100	92.9	100	100	100	100	100	100	100	100	88.1	100	100	100	100	100	100	100	99.14	100	98.32	100	100	100	100	100	100	100	100	97.28	97.93	100	100	100	100	100	97.71	100	100	100	100	100	100	100	100	100	100	96.55	100	100	100	100	100	100	100	98.03	87.54	98.27	100	100	100	97	100	96.19	96.46	94.28	98.6	93.75	98.28	100	99.72	94.37	100	100
FPCOV-1	UT-UPHL-250418355854_seqkit_5000_trimmed.sorted	UT-UPHL-250418355854	seqkit	5000	100	100	100	100	99.71	100	100	100	100	100	100	100	100	100	100	100	100	100	100	100	100	100	100	100	100	100	100	100	100	100	100	100	100	100	100	100	100	100	100	100	100	100	100	100	100	100	100	100	100	100	100	97.82	100	100	100	100	100	100	100	100	100	100	100	100	100	100	100	100	100	100	100	100	100	100	100	100	100	99.72	98.84	100	100	100	100	97	100	100	97.82	100	100	97.83	100	100	100	95.71	100	100
FPCOV-1	UT-UPHL-250418355854_seqkit_500_trimmed.sorted	UT-UPHL-250418355854	seqkit	500	100	100	99.72	100	94.99	100	100	100	100	99.72	99.13	100	100	100	100	100	100	100	100	100	100	100	100	92.9	100	100	100	100	100	100	100	100	100	100	100	100	100	100	100	100	99.14	100	98.32	100	100	100	100	100	100	100	100	97.55	98.22	100	100	100	100	100	100	100	100	100	100	100	100	100	100	100	100	100	100	100	100	100	100	100	100	99.44	98.84	100	100	100	100	97	100	96.19	96.46	95.64	99.16	93.75	99.71	100	100	94.37	100	100
FPCOV-1	UT-UPHL-250418355854_seqkit_50_trimmed.sorted	UT-UPHL-250418355854	seqkit	50	100	40.88	96.91	90.99	41.89	92.53	99.15	100	100	95.17	92.2	94.74	93.48	99.14	94	100	76.95	100	97.31	100	100	100	100	68.64	100	100	100	100	100	100	72.13	99.13	84.82	100	100	100	100	88.72	97.71	100	99.14	95.95	87.15	100	98.01	100	92.88	94.1	100	100	97.35	93.46	46.75	100	100	99.14	100	100	95.71	98	100	98.6	100	88.24	97.45	97.06	95.31	100	100	86.21	100	100	90.99	90.12	100	47.14	100	94.65	69.28	98.27	100	95	100	97	100	94.01	95.64	93.19	95.79	89.67	92.53	100	99.72	87.13	100	100
FPCOV-1	UT-UPHL-250418366557_bbnorm_10000_trimmed.sorted	UT-UPHL-250418366557	bbnorm	10000	100	100	100	100	100	100	100	100	100	100	100	100	100	100	100	100	100	100	100	100	100	100	100	100	100	100	100	100	100	100	100	100	100	100	100	100	100	100	100	100	100	100	100	100	100	100	100	100	100	100	100	100	100	100	100	100	100	100	100	100	100	100	100	100	100	100	100	100	100	100	100	100	100	100	100	100	100	100	100	100	100	100	100	100	100	100	100	100	100	100	100	100	100	100	100	100
FPCOV-1	UT-UPHL-250418366557_bbnorm_1000_trimmed.sorted	UT-UPHL-250418366557	bbnorm	1000	100	100	100	100	100	100	100	100	100	100	100	100	100	100	100	100	100	100	100	100	100	100	100	100	100	100	100	100	100	100	100	100	100	100	100	100	100	100	100	100	100	100	100	100	100	100	100	100	100	100	100	100	100	100	100	100	100	100	100	100	100	100	100	100	100	100	100	100	100	100	100	100	100	100	100	100	100	100	100	100	100	100	100	98.09	100	97.55	97.28	97.55	100	97.55	100	100	100	97.86	100	100
FPCOV-1	UT-UPHL-250418366557_bbnorm_100_trimmed.sorted	UT-UPHL-250418366557	bbnorm	100	100	100	99.44	100	100	100	99.72	100	100	99.72	100	100	100	100	100	100	100	100	100	100	100	100	100	100	100	100	100	100	100	100	100	100	100	100	100	100	100	100	100	100	100	100	100	100	100	100	100	100	100	100	100	95.91	100	100	100	100	100	100	100	100	100	98.88	100	100	100	100	100	97.45	100	100	98.25	100	100	100	100	100	100	99.44	100	100	100	100	100	97	100	96.19	96.46	96.73	96.63	95.65	100	100	97.75	94.37	100	100
FPCOV-1	UT-UPHL-250418366557_bbnorm_10_trimmed.sorted	UT-UPHL-250418366557	bbnorm	10	100	98.53	88.76	97.97	98.23	97.13	95.75	97.14	97.92	97.73	100	96.49	100	76.72	84.57	99.1	97.6	78.55	100	90.39	96.6	96.17	77.91	86.09	94.64	83.14	86.2	87.5	95.94	87.5	85.63	92.15	99.4	98.24	68.44	95.22	100	89.32	76.5	90.27	83.09	91.91	90.22	95.44	90.34	100	98.22	90.86	96.18	95.42	82.01	87.74	84.32	94.38	87.28	98.56	94.3	92.67	95.71	92.29	80.23	85.96	100	100	94.33	85.88	90.32	89.24	97.38	97.49	100	100	84.01	79.36	90.06	89.43	91.05	87.04	97.39	99.71	100	87.35	87.39	92.64	98.83	82.29	84.2	96.19	79.49	87.77	90.8	91.33	93.8	83.11	86.72	99.15
FPCOV-1	UT-UPHL-250418366557_bbnorm_200_trimmed.sorted	UT-UPHL-250418366557	bbnorm	200	100	100	99.16	100	100	100	100	100	100	100	100	100	100	100	100	100	100	100	100	100	100	100	100	100	100	100	100	100	100	100	100	100	100	100	100	100	100	100	100	100	100	100	100	100	100	100	100	100	100	100	100	95.91	100	100	100	100	100	100	100	100	100	98.88	100	100	100	100	100	100	100	100	100	100	100	100	100	100	100	99.72	100	100	100	100	100	97	100	94.28	96.73	95.1	100	95.65	100	100	100	95.71	100	100
FPCOV-1	UT-UPHL-250418366557_bbnorm_300_trimmed.sorted	UT-UPHL-250418366557	bbnorm	300	100	100	100	100	100	100	100	100	100	100	100	100	100	100	100	100	100	100	100	100	100	100	100	100	100	100	100	100	100	100	100	100	100	100	100	100	100	100	100	100	100	100	98.04	100	100	100	100	100	100	100	100	95.91	100	100	100	100	100	100	100	100	100	100	100	100	100	100	100	100	100	100	100	100	100	100	100	100	100	99.72	100	100	100	100	100	97	100	96.73	97.28	96.73	100	95.65	100	100	100	95.71	100	100
FPCOV-1	UT-UPHL-250418366557_bbnorm_30_trimmed.sorted	UT-UPHL-250418366557	bbnorm	30	100	100	97.19	97.97	99.71	97.13	99.43	100	93.75	99.15	100	100	100	100	97.43	100	95.51	98.55	100	100	100	100	100	100	100	98.22	87.61	100	100	100	96.55	98.26	100	100	100	98.81	100	100	95.7	100	100	100	96.65	96.87	99.43	100	100	97.94	100	90.26	100	95.91	100	98.6	100	98.85	96.58	100	99.71	99.43	96.89	98.88	100	100	89.8	97.65	99.71	96.03	99.71	100	100	94.8	100	95.06	100	96	100	97.75	96.23	100	100	94.12	90.62	95.37	100	87.47	97.28	94.82	93.26	93.48	99.71	100	97.18	94.37	100	100
FPCOV-1	UT-UPHL-250418366557_bbnorm_400_trimmed.sorted	UT-UPHL-250418366557	bbnorm	400	100	100	100	100	100	100	100	100	100	100	100	100	100	100	100	100	100	100	100	100	100	100	100	100	100	100	100	100	100	100	100	100	100	100	100	100	100	100	100	100	100	100	98.32	100	100	100	100	100	100	100	100	97.55	100	100	100	100	100	100	100	100	100	100	100	100	100	100	100	100	100	100	100	100	100	100	100	100	100	99.72	100	100	100	100	100	98.09	100	97.55	96.46	96.19	100	95.92	100	100	100	95.71	100	100
FPCOV-1	UT-UPHL-250418366557_bbnorm_5000_trimmed.sorted	UT-UPHL-250418366557	bbnorm	5000	100	100	100	100	100	100	100	100	100	100	100	100	100	100	100	100	100	100	100	100	100	100	100	100	100	100	100	100	100	100	100	100	100	100	100	100	100	100	100	100	100	100	100	100	100	100	100	100	100	100	100	100	100	100	100	100	100	100	100	100	100	100	100	100	100	100	100	100	100	100	100	100	100	100	100	100	100	100	100	100	100	100	100	100	100	97.55	100	100	100	100	100	100	100	100	100	100
FPCOV-1	UT-UPHL-250418366557_bbnorm_500_trimmed.sorted	UT-UPHL-250418366557	bbnorm	500	100	100	100	100	100	100	100	100	100	100	100	100	100	100	100	100	100	100	100	100	100	100	100	100	100	100	100	100	100	100	100	100	100	100	100	100	100	100	100	100	100	100	100	100	100	100	100	100	100	100	100	100	100	100	100	100	100	100	100	100	100	100	100	100	100	100	100	100	100	100	100	100	100	100	100	100	100	99.72	100	100	100	100	100	97	100	97.55	97.28	97.82	100	97.01	100	100	100	97.86	100	100
FPCOV-1	UT-UPHL-250418366557_bbnorm_50_trimmed.sorted	UT-UPHL-250418366557	bbnorm	50	100	100	98.03	100	100	100	99.15	100	100	99.43	100	100	100	98.56	94.57	100	100	100	100	100	100	100	100	100	100	100	100	95.35	100	100	100	100	100	100	95.58	100	100	100	99.14	100	97.42	100	96.09	97.72	99.15	100	98.81	100	100	100	100	95.64	100	100	100	100	100	100	97.71	99.71	100	98.6	100	100	100	96.18	100	94.9	100	100	100	100	100	100	100	100	100	99.72	95.07	100	100	100	98.53	97	100	91.83	89.92	94.55	98.6	95.65	100	100	100	94.37	99.72	100
FPCOV-1	UT-UPHL-250418366557_raw_all_trimmed.sorted	UT-UPHL-250418366557	raw	all	100	100	100	100	100	100	100	100	100	100	100	100	100	100	100	100	100	100	100	100	100	100	100	100	100	100	100	100	100	100	100	100	100	100	100	100	100	100	100	100	100	100	100	100	100	100	100	100	100	100	100	100	100	100	100	100	100	100	100	100	100	100	100	100	100	100	100	100	100	100	100	100	100	100	100	100	100	100	100	100	100	100	100	100	100	100	100	100	100	100	100	100	100	100	100	100
FPCOV-1	UT-UPHL-250418366557_seqkit_10000_trimmed.sorted	UT-UPHL-250418366557	seqkit	10000	100	100	100	100	100	100	100	100	100	100	100	100	100	100	100	100	100	100	100	100	100	100	100	100	100	100	100	100	100	100	100	100	100	100	100	100	100	100	100	100	100	100	100	100	100	100	100	100	100	100	100	100	100	100	100	100	100	100	100	100	100	100	100	100	100	100	100	100	100	100	100	100	100	100	100	100	100	100	100	100	100	100	100	98.09	100	100	100	100	100	100	100	100	100	100	100	100
FPCOV-1	UT-UPHL-250418366557_seqkit_1000_trimmed.sorted	UT-UPHL-250418366557	seqkit	1000	100	100	100	100	100	100	100	100	100	99.72	100	100	100	100	100	100	100	100	100	100	100	100	100	100	100	100	100	100	100	100	100	100	100	100	100	100	100	100	100	100	100	100	100	100	100	100	100	100	100	100	100	97.82	100	100	100	100	100	100	100	100	100	100	100	100	100	100	100	100	100	100	100	100	100	100	100	100	100	99.72	94.78	100	100	100	100	97	100	96.73	100	94.28	100	95.65	100	100	100	97.05	100	100
FPCOV-1	UT-UPHL-250418366557_seqkit_100_trimmed.sorted	UT-UPHL-250418366557	seqkit	100	100	99.41	99.44	100	94.4	97.13	99.72	100	100	92.33	89.6	100	100	100	98.86	100	99.4	98.26	100	100	98.46	94.69	100	99.7	100	100	99.44	96.8	100	100	93.97	98.55	90.77	100	100	100	100	97.03	99.43	100	100	100	96.37	92.59	98.01	100	98.22	92.92	95.59	100	100	97.55	96.15	100	100	100	98.86	100	99.14	98	98.31	98.6	100	100	99.43	94.12	100	98.02	93.59	93.1	100	96.02	97.38	96.8	100	87.71	98.77	99.72	67.25	98.27	100	100	100	97	100	95.91	94.01	90.46	97.19	95.65	100	100	97.75	95.71	100	100
FPCOV-1	UT-UPHL-250418366557_seqkit_10_trimmed.sorted	UT-UPHL-250418366557	seqkit	10	70.29	15.59	93.54	90.99	83.19	87.36	95.18	96.57	46.43	84.38	43.64	76.02	46.89	0	85.43	89.16	37.72	40.87	94.91	80.18	93.83	38.94	93.02	0	86.01	88.46	91.27	80.23	98.84	44.77	33.05	91.86	0	87.1	99.12	90.15	92.77	49.85	81.09	98.82	38.68	47.11	72.63	43.87	94.6	76.07	76.56	40.41	40.59	57.88	84.07	86.65	0	96.91	97.34	91.93	92.59	69.21	75.71	92	96.05	86.52	100	88.24	82.44	0	87.1	68.56	42.27	0	95.04	95.11	85.76	93.9	37.72	35.43	77.47	78.59	41.74	76.01	85.8	89.41	95.6	79.84	92.4	64.85	94.01	74.39	92.98	77.17	81.03	82.95	34.93	78.82	90.4	50.99
FPCOV-1	UT-UPHL-250418366557_seqkit_200_trimmed.sorted	UT-UPHL-250418366557	seqkit	200	100	99.41	100	100	94.4	99.71	99.72	100	100	96.31	97.11	100	100	100	98.86	100	99.7	100	100	100	98.46	100	100	99.7	100	100	99.44	100	100	100	100	99.42	98.21	100	100	100	100	97.03	99.43	100	100	100	98.88	98.58	98.86	100	98.22	98.53	100	100	100	97.55	100	100	100	100	100	100	99.14	100	100	98.6	100	100	99.43	100	100	98.02	93.59	100	100	100	97.38	100	100	95.43	100	99.72	80.58	98.27	100	100	100	97	100	95.91	95.64	92.64	97.19	95.65	100	100	100	95.71	100	100
FPCOV-1	UT-UPHL-250418366557_seqkit_300_trimmed.sorted	UT-UPHL-250418366557	seqkit	300	100	99.41	100	100	94.4	100	100	100	100	96.88	97.11	100	100	100	98.86	100	100	100	100	100	100	100	100	100	100	100	100	100	100	100	100	99.42	98.51	100	100	100	100	97.03	99.43	100	100	100	98.88	98.58	99.15	100	98.22	98.53	100	100	100	97.55	100	100	100	100	100	100	99.14	100	100	98.6	100	100	99.43	100	100	100	93.59	100	100	100	100	100	100	95.43	100	99.72	80.58	98.27	100	100	100	97	100	95.91	96.46	93.73	100	95.65	100	100	100	95.71	100	100
FPCOV-1	UT-UPHL-250418366557_seqkit_30_trimmed.sorted	UT-UPHL-250418366557	seqkit	30	100	65	99.44	100	83.19	97.13	95.18	100	100	86.08	83.24	92.69	100	100	87.14	94.58	89.52	96.81	100	100	93.83	70.21	95.06	49.41	92.86	98.82	93.8	90.41	98.84	100	91.38	94.48	88.1	100	99.12	99.4	92.77	97.03	98.28	100	81.66	89.88	94.69	87.18	94.6	100	92.28	90.86	84.12	98.57	100	92.92	83.43	100	100	100	98.58	78.01	88.57	95.14	98.31	95.79	100	100	96.88	39.71	91.79	82.15	50.44	45.77	100	95.11	95.64	96.8	88.89	87.71	87.04	86.76	41.74	90.75	100	96.47	100	95.91	100	83.38	94.01	83.92	96.63	83.97	97.13	95.38	97.75	79.62	96.33	99.72
FPCOV-1	UT-UPHL-250418366557_seqkit_400_trimmed.sorted	UT-UPHL-250418366557	seqkit	400	100	99.41	100	100	97.35	100	100	100	100	99.72	98.55	100	100	100	100	100	100	100	100	100	100	100	100	100	100	100	100	100	100	100	100	100	100	100	100	100	100	97.03	100	100	100	100	100	100	100	100	100	100	100	100	100	97.55	100	100	100	100	100	100	100	100	100	98.6	100	100	100	100	100	100	100	100	100	100	100	100	100	97.14	100	99.72	80.58	98.27	100	100	100	97	100	95.91	96.46	93.73	100	95.65	100	100	100	95.71	100	100
FPCOV-1	UT-UPHL-250418366557_seqkit_5000_trimmed.sorted	UT-UPHL-250418366557	seqkit	5000	100	100	100	100	100	100	100	100	100	100	100	100	100	100	100	100	100	100	100	100	100	100	100	100	100	100	100	100	100	100	100	100	100	100	100	100	100	100	100	100	100	100	100	100	100	100	100	100	100	100	100	100	100	100	100	100	100	100	100	100	100	100	100	100	100	100	100	100	100	100	100	100	100	100	100	100	100	100	100	100	100	100	100	98.09	100	100	100	97.55	100	97.01	100	100	100	100	100	100
FPCOV-1	UT-UPHL-250418366557_seqkit_500_trimmed.sorted	UT-UPHL-250418366557	seqkit	500	100	100	100	100	99.71	100	100	100	100	99.72	100	100	100	100	100	100	100	100	100	100	100	100	100	100	100	100	100	100	100	100	100	100	100	100	100	100	100	100	100	100	100	100	100	100	100	100	100	100	100	100	100	97.82	100	100	100	100	100	100	100	100	100	98.6	100	100	100	100	100	100	100	100	100	100	100	100	100	100	100	99.72	85.8	100	100	100	100	97	100	96.73	96.46	94.28	100	95.65	100	100	100	97.05	100	100
FPCOV-1	UT-UPHL-250418366557_seqkit_50_trimmed.sorted	UT-UPHL-250418366557	seqkit	50	100	96.47	99.44	100	83.19	97.13	95.18	100	100	87.22	88.44	97.95	100	100	94.29	100	89.52	98.26	100	100	97.53	90.86	97.38	49.41	92.86	98.82	93.8	95.93	98.84	100	91.38	94.48	90.77	100	100	100	100	97.03	98.28	100	100	97.98	94.69	92.59	98.01	100	92.28	90.86	90.88	98.57	100	92.92	86.69	100	100	100	98.58	100	91.71	95.14	98.31	98.6	100	100	96.88	63.82	97.65	98.02	90.96	87.15	100	96.02	95.64	96.8	99.42	87.71	97.22	91.55	41.74	92.77	100	96.47	100	97	100	83.38	94.01	90.19	96.63	86.14	97.13	100	97.75	91.96	96.89	99.72
FPCOV-1	UT-UPHL-250418375951_bbnorm_10000_trimmed.sorted	UT-UPHL-250418375951	bbnorm	10000	100	100	100	100	100	100	100	100	100	100	100	100	100	100	100	100	100	100	100	100	100	100	100	100	100	100	100	100	100	100	100	100	100	100	100	100	100	100	100	100	100	100	100	100	100	100	100	100	100	100	100	97.82	100	100	100	100	100	100	100	100	100	100	100	100	100	100	100	100	100	100	100	100	100	100	100	100	100	100	100	100	100	100	100	100	100	100	100	100	100	97.83	100	100	100	100	100	100
FPCOV-1	UT-UPHL-250418375951_bbnorm_1000_trimmed.sorted	UT-UPHL-250418375951	bbnorm	1000	100	100	100	100	100	100	100	100	100	100	100	100	100	100	100	100	100	100	100	100	100	100	100	100	100	100	100	100	100	100	100	100	100	100	100	100	100	100	100	100	100	100	99.44	100	100	100	100	100	100	100	100	97.82	100	100	100	100	100	100	100	100	100	100	100	100	100	100	100	100	100	100	100	100	100	100	100	100	100	100	100	100	100	100	100	98.09	100	97.55	100	97.55	100	97.83	100	100	100	100	100	100
FPCOV-1	UT-UPHL-250418375951_bbnorm_100_trimmed.sorted	UT-UPHL-250418375951	bbnorm	100	100	100	99.16	100	100	100	100	100	100	100	100	100	100	100	100	100	100	100	100	100	100	100	100	100	100	100	100	100	100	100	100	100	100	100	100	100	100	100	100	100	100	100	97.77	100	100	100	100	100	100	100	100	95.91	100	99.72	100	100	98.86	100	100	100	100	98.88	100	100	100	100	100	99.72	100	100	100	100	100	100	100	100	100	100	100	100	100	100	100	93.19	100	95.91	95.37	96.19	100	94.02	100	100	97.18	94.64	100	100
FPCOV-1	UT-UPHL-250418375951_bbnorm_10_trimmed.sorted	UT-UPHL-250418375951	bbnorm	10	98.82	100	96.63	97.97	99.71	89.94	100	87.71	99.11	96.31	100	99.42	100	93.97	91.43	83.13	86.53	90.72	97.31	90.09	100	95.87	85.17	99.41	86.9	97.93	96.9	84.01	86.38	90.7	95.69	90.99	94.35	96.77	83.78	99.1	100	100	100	99.71	91.69	96.24	90.5	94.02	93.75	97.24	100	94.1	83.24	100	95.87	89.1	98.52	96.91	92.01	93.66	93.16	92.08	89.14	87.43	82.49	93.82	93.75	92.65	96.88	88.53	94.13	89.24	90.67	100	87.46	96.64	96.51	95.64	100	98.86	96.3	89.58	97.39	99.71	83.77	97.35	97.65	83.38	89.18	92.1	79.84	90.19	94.38	85.6	95.69	96.24	91.55	81.23	87.29	86.12
FPCOV-1	UT-UPHL-250418375951_bbnorm_200_trimmed.sorted	UT-UPHL-250418375951	bbnorm	200	100	100	100	100	100	100	100	100	100	100	100	100	100	100	100	100	100	100	100	100	100	100	100	100	100	100	100	100	100	100	100	100	100	100	100	100	100	100	100	100	100	100	98.88	100	100	100	100	100	100	100	100	97.55	100	100	100	100	100	100	100	100	100	100	100	100	100	100	100	100	100	100	100	100	100	100	100	100	100	100	100	100	100	100	100	97	100	97.55	97.28	97.28	100	95.65	100	100	100	95.17	100	100
FPCOV-1	UT-UPHL-250418375951_bbnorm_300_trimmed.sorted	UT-UPHL-250418375951	bbnorm	300	100	100	100	100	100	100	100	100	100	100	100	100	100	100	100	100	100	100	100	100	100	100	100	100	100	100	100	100	100	100	100	100	100	100	100	100	100	100	100	100	100	100	99.16	100	100	100	100	100	100	100	100	97.28	100	100	100	100	100	100	100	100	100	100	100	100	100	100	100	100	100	100	100	100	100	100	100	100	100	100	100	100	100	100	100	100	100	97.55	97.28	96.46	99.44	95.65	100	100	100	95.71	100	100
FPCOV-1	UT-UPHL-250418375951_bbnorm_30_trimmed.sorted	UT-UPHL-250418375951	bbnorm	30	100	100	97.75	100	100	95.98	100	99.43	100	99.72	99.13	99.42	100	100	100	100	100	99.13	100	100	100	100	100	100	100	100	100	93.31	98.84	100	100	100	100	100	100	100	100	100	98.28	100	100	100	92.74	98.58	99.72	100	100	100	97.65	97.13	100	97.28	100	99.16	97.63	100	98.86	100	97.71	95.43	100	91.57	100	100	97.73	96.76	99.41	99.15	95.34	100	100	100	97.97	100	100	100	100	99.72	97.39	100	97.39	100	100	94.28	100	92.1	96.46	94.82	98.03	84.78	97.13	100	92.96	93.03	98.87	100
FPCOV-1	UT-UPHL-250418375951_bbnorm_400_trimmed.sorted	UT-UPHL-250418375951	bbnorm	400	100	100	100	100	100	100	100	100	100	100	100	100	100	100	100	100	100	100	100	100	100	100	100	100	100	100	100	100	100	100	100	100	100	100	100	100	100	100	100	100	100	100	99.16	100	100	100	100	100	100	100	100	97.55	100	100	100	100	100	100	100	100	100	100	100	100	100	100	100	100	100	100	100	100	100	100	100	100	100	100	100	100	100	100	100	98.09	100	96.73	100	95.91	100	95.65	100	100	100	95.17	100	100
FPCOV-1	UT-UPHL-250418375951_bbnorm_5000_trimmed.sorted	UT-UPHL-250418375951	bbnorm	5000	100	100	100	100	100	100	100	100	100	100	100	100	100	100	100	100	100	100	100	100	100	100	100	100	100	100	100	100	100	100	100	100	100	100	100	100	100	100	100	100	100	100	100	100	100	100	100	100	100	100	100	97.82	100	100	100	100	100	100	100	100	100	100	100	100	100	100	100	100	100	100	100	100	100	100	100	100	100	100	100	100	100	100	100	100	100	100	100	100	100	97.83	100	100	100	100	100	100
FPCOV-1	UT-UPHL-250418375951_bbnorm_500_trimmed.sorted	UT-UPHL-250418375951	bbnorm	500	100	100	100	100	100	100	100	100	100	100	100	100	100	100	100	100	100	100	100	100	100	100	100	100	100	100	100	100	100	100	100	100	100	100	100	100	100	100	100	100	100	100	100	100	100	100	100	100	100	100	100	97.55	100	100	100	100	100	100	100	100	100	100	100	100	100	100	100	100	100	100	100	100	100	100	100	100	100	99.72	100	100	100	100	100	100	100	96.73	100	96.46	100	97.83	100	100	100	95.71	100	100
FPCOV-1	UT-UPHL-250418375951_bbnorm_50_trimmed.sorted	UT-UPHL-250418375951	bbnorm	50	100	100	96.91	100	100	100	99.72	100	100	99.15	100	100	100	100	98.86	100	99.4	100	100	100	100	100	100	100	100	97.63	100	100	100	100	100	100	100	100	100	100	100	100	100	100	100	100	97.77	91.74	98.3	100	100	100	100	94.84	100	95.91	100	99.16	100	100	100	100	98.29	99.14	98.31	97.47	100	100	100	100	100	99.43	100	100	100	100	100	100	100	100	100	99.72	100	100	100	100	100	95.91	99.12	94.01	92.64	92.64	98.03	95.65	100	100	98.87	93.3	100	100
