## Supplemental Tables for "Data Reduction in SARS-CoV-2 Amplicon Sequencing: Effects of Read Subsampling and Normalization on Consensus Quality, Lineage Assignment, and Computational Burden" (part 12 of 19)

### Sheet: Supplemental Table 7 (continued)
FPCOV-1	FPCOV
FPCOV-1	UT-UPHL-250418375951_raw_all_trimmed.sorted	UT-UPHL-250418375951	raw	all	100	100	100	100	100	100	100	100	100	100	100	100	100	100	100	100	100	100	100	100	100	100	100	100	100	100	100	100	100	100	100	100	100	100	100	100	100	100	100	100	100	100	100	100	100	100	100	100	100	100	100	97.82	100	100	100	100	100	100	100	100	100	100	100	100	100	100	100	100	100	100	100	100	100	100	100	100	100	100	100	100	100	100	100	100	100	100	100	100	100	97.83	100	100	100	100	100	100
FPCOV-1	UT-UPHL-250418375951_seqkit_10000_trimmed.sorted	UT-UPHL-250418375951	seqkit	10000	100	100	100	100	100	100	100	100	100	100	100	100	100	100	100	100	100	100	100	100	100	100	100	100	100	100	100	100	100	100	100	100	100	100	100	100	100	100	100	100	100	100	100	100	100	100	100	100	100	100	100	97.82	100	100	100	100	100	100	100	100	100	100	100	100	100	100	100	100	100	100	100	100	100	100	100	100	100	100	100	100	100	100	100	100	100	100	100	100	100	97.83	100	100	100	100	100	100
FPCOV-1	UT-UPHL-250418375951_seqkit_1000_trimmed.sorted	UT-UPHL-250418375951	seqkit	1000	100	100	100	100	100	100	100	100	100	100	100	100	100	100	100	100	100	100	100	100	100	100	100	100	100	100	100	100	100	100	100	100	100	100	100	100	100	100	100	100	100	100	99.44	100	100	100	100	100	100	100	100	97.55	100	100	100	100	100	100	100	100	100	100	100	100	100	100	100	100	98.83	100	100	100	100	100	100	100	100	100	97.39	100	100	100	100	98.09	100	100	100	95.91	100	96.47	100	100	100	95.71	100	100
FPCOV-1	UT-UPHL-250418375951_seqkit_100_trimmed.sorted	UT-UPHL-250418375951	seqkit	100	100	95.88	96.91	100	100	100	98.87	100	100	95.74	98.84	100	100	100	95.14	100	99.4	100	100	100	100	98.53	100	100	100	93.49	100	100	100	100	100	99.13	89.29	100	100	100	100	99.41	100	100	99.14	100	96.37	97.72	100	100	100	93.81	100	100	100	97.28	99.41	100	100	100	100	100	99.71	100	100	97.47	100	100	100	86.47	100	100	97.67	100	100	100	100	100	100	94	100	100	87.83	97.69	99.71	100	100	95.91	100	95.37	97.28	95.64	98.03	89.67	100	100	95.77	89.01	98.31	100
FPCOV-1	UT-UPHL-250418375951_seqkit_10_trimmed.sorted	UT-UPHL-250418375951	seqkit	10	52.94	0	89.33	86.34	43.95	85.06	82.15	82.29	93.15	30.11	89.31	50.88	54.35	83.33	46.57	96.39	82.34	95.65	80.84	100	88.58	37.17	97.67	0	96.43	86.69	93.8	90.41	87.83	46.8	95.98	78.2	40.77	99.12	87.32	92.24	93.67	46.88	85.67	88.5	40.97	87.86	0	84.33	83.81	100	91.69	90.56	91.47	86.53	91.45	78.75	21.89	99.72	98.82	89.91	98.58	91.5	44.57	87.43	96.89	91.85	84.38	92.06	71.39	37.94	100	91.22	0	91.54	93.29	92.35	97.67	59.01	88.89	69.14	66.98	72.39	0	43.64	95.36	44.41	100	74.39	92.4	89.37	80.93	74.39	43.26	81.52	47.99	43.35	82.82	78.02	74.29	85.55
FPCOV-1	UT-UPHL-250418375951_seqkit_200_trimmed.sorted	UT-UPHL-250418375951	seqkit	200	100	95.88	97.19	100	100	100	98.87	100	100	99.15	100	100	100	100	95.14	100	100	100	100	100	100	100	100	100	100	100	100	100	100	100	100	100	97.32	100	100	100	100	100	100	100	100	100	96.37	99.43	100	100	100	100	100	100	100	97.28	100	100	100	100	100	100	100	100	100	97.47	100	100	100	93.53	100	100	97.67	100	100	100	100	100	100	98	100	100	88.41	99.13	100	100	100	95.91	100	95.91	97.28	95.64	98.03	89.67	100	100	100	89.01	100	100
FPCOV-1	UT-UPHL-250418375951_seqkit_300_trimmed.sorted	UT-UPHL-250418375951	seqkit	300	100	96.47	97.19	100	100	100	98.87	100	100	99.15	100	100	100	100	96.57	100	100	100	100	100	100	100	100	100	100	100	100	100	100	100	100	100	100	100	100	100	100	100	100	100	100	100	99.16	100	100	100	100	100	100	100	100	97.28	100	100	100	100	100	100	100	100	100	97.47	100	100	100	97.94	100	100	97.67	100	100	100	100	100	100	98	100	100	95.36	100	100	100	100	95.91	100	96.73	97.28	95.91	98.03	92.66	100	100	100	95.71	100	100
FPCOV-1	UT-UPHL-250418375951_seqkit_30_trimmed.sorted	UT-UPHL-250418375951	seqkit	30	100	93.24	89.33	98.55	46.9	100	87.82	92.86	100	86.93	97.69	100	100	95.98	85.71	100	98.5	99.13	99.4	100	100	85.84	97.67	93.79	100	89.64	97.18	100	97.68	92.44	99.71	83.43	87.8	99.12	100	100	100	86.94	98.28	100	95.42	95.38	41.06	86.32	95.74	100	100	90.56	93.53	96.28	100	89.65	85.5	99.72	100	100	98.58	91.5	93.71	94.57	98.31	91.85	100	99.12	97.17	43.53	100	100	87.46	99.37	100	100	100	100	100	90.29	66.98	98.03	87.83	96.53	97.39	88.24	100	92.1	98.83	89.37	89.37	91.83	81.74	89.13	92.53	89.31	95.77	84.99	96.33	100
FPCOV-1	UT-UPHL-250418375951_seqkit_400_trimmed.sorted	UT-UPHL-250418375951	seqkit	400	100	100	100	100	100	100	98.87	100	100	99.72	100	100	100	100	98.57	100	100	100	100	100	100	100	100	100	100	100	100	100	100	100	100	100	100	100	100	100	100	100	100	100	100	100	99.16	100	100	100	100	100	100	100	100	97.28	100	100	100	100	100	100	100	100	100	100	100	100	100	100	100	100	97.67	100	100	100	100	100	100	98	100	100	95.36	100	100	100	100	97	100	96.73	97.28	95.91	99.44	95.65	100	100	100	95.71	100	100
FPCOV-1	UT-UPHL-250418375951_seqkit_5000_trimmed.sorted	UT-UPHL-250418375951	seqkit	5000	100	100	100	100	100	100	100	100	100	100	100	100	100	100	100	100	100	100	100	100	100	100	100	100	100	100	100	100	100	100	100	100	100	100	100	100	100	100	100	100	100	100	100	100	100	100	100	100	100	100	100	97.82	100	100	100	100	100	100	100	100	100	100	100	100	100	100	100	100	100	100	100	100	100	100	100	100	100	100	100	100	100	100	100	100	100	100	100	100	100	97.83	100	100	100	100	100	100
FPCOV-1	UT-UPHL-250418375951_seqkit_500_trimmed.sorted	UT-UPHL-250418375951	seqkit	500	100	100	100	100	100	100	99.15	100	100	100	100	100	100	100	100	100	100	100	100	100	100	100	100	100	100	100	100	100	100	100	100	100	100	100	100	100	100	100	100	100	100	100	99.44	100	100	100	100	100	100	100	100	97.28	100	100	100	100	100	100	100	100	100	100	100	100	100	100	100	100	97.67	100	100	100	100	100	100	100	100	100	95.36	100	100	100	100	98.09	100	100	100	95.91	100	95.92	100	100	100	95.71	100	100
FPCOV-1	UT-UPHL-250418375951_seqkit_50_trimmed.sorted	UT-UPHL-250418375951	seqkit	50	100	95.88	96.91	98.55	87.61	100	92.07	92.86	100	95.74	97.69	100	100	95.98	85.71	100	99.4	99.13	100	100	100	89.68	98.84	93.79	100	89.64	97.18	100	97.68	100	100	88.95	87.8	99.12	100	100	100	99.41	98.28	100	95.42	98.27	94.41	88.32	100	100	100	90.56	93.53	100	100	91.01	85.5	99.72	100	100	98.58	100	93.71	100	100	97.47	100	100	97.17	49.12	100	100	87.46	100	100	100	100	100	100	94	81.48	98.03	87.83	97.4	99.71	94.12	100	92.1	100	95.37	97.28	95.64	83.15	89.13	95.4	100	95.77	85.25	96.33	100
FPCOV-1	UT-UPHL-250418386383_bbnorm_10000_trimmed.sorted	UT-UPHL-250418386383	bbnorm	10000	100	100	100	100	100	100	100	100	100	100	100	100	100	100	100	100	100	100	100	100	100	100	100	100	100	100	100	100	100	100	100	100	100	100	100	100	100	100	100	100	100	100	100	100	100	100	100	100	100	100	100	100	100	100	100	100	100	100	100	100	100	100	100	100	100	100	100	100	100	100	100	100	100	100	100	100	100	100	100	100	100	100	100	100	100	100	100	100	100	100	100	100	100	100	100	100
FPCOV-1	UT-UPHL-250418386383_bbnorm_1000_trimmed.sorted	UT-UPHL-250418386383	bbnorm	1000	100	100	100	100	100	100	100	100	100	100	100	100	100	100	100	100	100	100	100	100	100	100	100	100	100	100	100	100	100	100	100	100	100	100	100	100	100	100	100	100	100	100	100	100	100	100	100	100	100	100	100	100	100	100	100	100	100	100	100	100	100	100	100	100	100	100	100	100	100	100	100	100	100	100	100	100	100	100	100	100	100	100	100	98.09	100	97.28	100	97.82	100	100	100	100	100	95.71	100	100
FPCOV-1	UT-UPHL-250418386383_bbnorm_100_trimmed.sorted	UT-UPHL-250418386383	bbnorm	100	100	100	98.88	100	100	99.71	100	100	100	99.72	100	100	100	100	99.71	100	100	100	100	100	100	100	100	100	100	100	99.44	100	100	100	100	100	100	100	100	100	100	100	100	100	100	100	97.77	100	100	100	100	100	100	100	100	95.91	100	100	100	100	100	100	99.71	100	99.44	98.6	100	100	98.3	100	100	100	100	100	100	100	100	100	100	100	100	99.72	100	100	100	100	100	97	100	96.73	94.82	92.92	100	100	100	100	100	95.71	100	100
FPCOV-1	UT-UPHL-250418386383_bbnorm_10_trimmed.sorted	UT-UPHL-250418386383	bbnorm	10	97.06	92.94	89.33	89.83	96.46	95.98	92.92	98.86	100	83.81	95.38	92.4	100	85.63	95.14	88.86	82.04	75.65	89.52	84.98	87.96	96.76	91.28	98.22	100	85.21	87.32	37.21	97.1	94.19	91.38	91.86	99.7	100	97.35	96.72	100	87.83	98.28	100	92.26	91.91	86.31	97.72	69.03	99.69	100	90.56	98.82	95.13	100	94.55	98.82	92.98	99.7	83	91.74	91.79	96.57	94.29	82.77	91.85	100	100	100	89.12	91.2	97.17	84.26	100	93.29	100	94.48	95.35	91.23	84	80.86	85.35	97.39	95.95	94.78	100	82.11	90.46	95.91	89.1	83.38	88.28	91.57	100	91.95	96.53	97.18	80.43	96.89	88.67
FPCOV-1	UT-UPHL-250418386383_bbnorm_200_trimmed.sorted	UT-UPHL-250418386383	bbnorm	200	100	100	98.88	100	100	100	100	100	100	100	100	100	100	100	100	100	100	100	100	100	100	100	100	100	100	100	100	100	100	100	100	100	100	100	100	100	100	100	100	100	100	100	99.16	100	100	100	100	100	100	100	100	97.28	100	100	100	100	100	100	100	100	100	100	100	100	100	100	100	100	100	100	100	100	100	100	100	100	100	99.72	100	100	100	100	100	97.55	100	96.46	96.46	96.73	100	100	100	100	100	100	100	100
FPCOV-1	UT-UPHL-250418386383_bbnorm_300_trimmed.sorted	UT-UPHL-250418386383	bbnorm	300	100	100	100	100	100	100	100	100	100	100	100	100	100	100	100	100	100	100	100	100	100	100	100	100	100	100	100	100	100	100	100	100	100	100	100	100	100	100	100	100	100	100	98.32	100	100	100	100	100	100	100	100	97.55	100	100	100	100	100	100	100	100	100	99.44	100	100	100	100	100	100	100	100	100	100	100	100	100	100	100	100	100	100	100	100	100	98.09	100	96.73	100	94.55	100	100	100	100	100	100	100	100
FPCOV-1	UT-UPHL-250418386383_bbnorm_30_trimmed.sorted	UT-UPHL-250418386383	bbnorm	30	100	100	96.63	99.42	100	97.13	100	100	100	95.74	93.64	100	100	99.71	96.86	100	100	98.84	100	94.59	99.07	100	100	94.08	100	100	99.44	94.19	100	99.42	97.99	96.8	100	97.36	100	97.91	100	97.63	100	100	100	100	97.49	92.88	96.31	100	100	100	100	97.71	100	96.19	100	99.72	95.86	100	100	95.89	98	92.29	100	90.45	100	100	100	100	99.41	99.72	100	100	100	100	100	100	100	94.86	100	94.37	99.13	100	97.39	100	100	97	97.37	95.91	96.73	92.1	98.03	100	100	100	96.9	92.76	100	100
FPCOV-1	UT-UPHL-250418386383_bbnorm_400_trimmed.sorted	UT-UPHL-250418386383	bbnorm	400	100	100	100	100	100	100	100	100	100	100	100	100	100	100	100	100	100	100	100	100	100	100	100	100	100	100	100	100	100	100	100	100	100	100	100	100	100	100	100	100	100	100	98.32	100	100	100	100	100	100	100	100	97.28	100	100	100	100	100	100	100	100	100	100	100	100	100	100	100	100	100	100	100	100	100	100	100	100	100	100	100	100	100	100	100	98.09	100	96.73	100	97.55	99.72	100	100	100	100	97.86	100	100
FPCOV-1	UT-UPHL-250418386383_bbnorm_5000_trimmed.sorted	UT-UPHL-250418386383	bbnorm	5000	100	100	100	100	100	100	100	100	100	100	100	100	100	100	100	100	100	100	100	100	100	100	100	100	100	100	100	100	100	100	100	100	100	100	100	100	100	100	100	100	100	100	100	100	100	100	100	100	100	100	100	100	100	100	100	100	100	100	100	100	100	100	100	100	100	100	100	100	100	100	100	100	100	100	100	100	100	100	100	100	100	100	100	100	100	100	100	100	100	100	100	100	100	100	100	100
FPCOV-1	UT-UPHL-250418386383_bbnorm_500_trimmed.sorted	UT-UPHL-250418386383	bbnorm	500	100	100	100	100	100	100	100	100	100	100	100	100	100	100	100	100	100	100	100	100	100	100	100	100	100	100	100	100	100	100	100	100	100	100	100	100	100	100	100	100	100	100	99.44	100	100	100	100	100	100	100	100	97.55	100	100	100	100	100	100	100	100	100	100	100	100	100	100	100	100	100	100	100	100	100	100	100	100	100	100	100	100	100	100	100	98.09	100	96.73	100	97.55	100	100	100	100	100	100	100	100
FPCOV-1	UT-UPHL-250418386383_bbnorm_50_trimmed.sorted	UT-UPHL-250418386383	bbnorm	50	100	100	100	100	100	100	96.03	100	100	99.72	100	100	100	100	99.43	100	100	98.55	100	100	100	100	100	100	100	97.93	100	100	100	100	100	100	100	100	100	100	100	100	100	100	100	100	94.41	97.72	99.72	100	100	100	99.41	100	100	96.19	100	100	99.41	100	98.01	100	96.57	99.14	98.31	90.45	100	100	98.3	100	100	97.45	99.71	100	100	100	100	100	100	100	100	100	100	100	100	100	100	96.19	98.83	95.91	95.91	92.1	98.6	100	100	97.98	97.75	95.17	100	100
FPCOV-1	UT-UPHL-250418386383_raw_all_trimmed.sorted	UT-UPHL-250418386383	raw	all	100	100	100	100	100	100	100	100	100	100	100	100	100	100	100	100	100	100	100	100	100	100	100	100	100	100	100	100	100	100	100	100	100	100	100	100	100	100	100	100	100	100	100	100	100	100	100	100	100	100	100	100	100	100	100	100	100	100	100	100	100	100	100	100	100	100	100	100	100	100	100	100	100	100	100	100	100	100	100	100	100	100	100	100	100	100	100	100	100	100	100	100	100	100	100	100
FPCOV-1	UT-UPHL-250418386383_seqkit_10000_trimmed.sorted	UT-UPHL-250418386383	seqkit	10000	100	100	100	100	100	100	100	100	100	100	100	100	100	100	100	100	100	100	100	100	100	100	100	100	100	100	100	100	100	100	100	100	100	100	100	100	100	100	100	100	100	100	100	100	100	100	100	100	100	100	100	100	100	100	100	100	100	100	100	100	100	100	100	100	100	100	100	100	100	100	100	100	100	100	100	100	100	100	100	100	100	100	100	100	100	100	100	100	100	100	100	100	100	100	100	100
FPCOV-1	UT-UPHL-250418386383_seqkit_1000_trimmed.sorted	UT-UPHL-250418386383	seqkit	1000	100	100	100	100	100	100	100	100	100	100	100	100	100	100	100	100	100	100	100	100	100	100	100	100	100	100	100	100	100	100	100	100	100	100	100	100	100	100	100	100	100	100	98.32	100	100	100	100	100	100	100	100	97.82	100	100	100	100	100	100	100	100	100	100	100	100	100	100	100	100	100	100	100	100	100	100	100	98	100	99.72	95.36	100	100	100	100	98.09	100	100	100	97.82	100	95.92	100	100	100	100	100	100
FPCOV-1	UT-UPHL-250418386383_seqkit_100_trimmed.sorted	UT-UPHL-250418386383	seqkit	100	100	92.65	98.03	83.14	40.12	92.53	98.87	98.29	100	88.07	100	92.69	100	100	98	100	100	100	100	100	100	100	100	97.34	100	100	100	97.97	100	100	94.54	100	93.15	100	100	100	100	100	100	100	95.42	100	94.41	100	99.72	100	98.52	100	99.41	94.84	100	95.91	100	99.16	100	100	99.43	100	97.43	100	100	97.47	100	100	100	92.65	100	98.58	95.04	100	100	99.69	100	100	100	74	100	83.94	89.57	97.98	100	100	100	95.64	100	93.19	96.19	91.83	96.63	94.02	100	100	98.59	90.08	100	100
FPCOV-1	UT-UPHL-250418386383_seqkit_10_trimmed.sorted	UT-UPHL-250418386383	seqkit	10	96.18	31.18	89.61	28.78	0	33.33	29.75	86.57	77.98	38.92	33.53	86.84	67.39	93.1	98	100	41.92	81.45	50.6	83.78	84.88	88.5	99.42	31.95	0	85.8	90.7	91.28	97.97	98.55	37.36	76.45	0	94.13	93.22	94.63	96.69	79.82	98.28	86.73	40.97	86.71	59.78	72.08	95.74	48.47	89.32	79.35	92.06	40.69	98.23	85.29	22.19	80.06	90.83	98.85	97.44	47.8	38.57	96.29	88.7	84.83	94.38	100	74.79	0	91.79	91.22	0	0	95.04	91.74	77.33	91.57	90.35	42	87.35	26.76	43.77	80.64	89.57	67.35	90.03	82.29	100	84.74	76.57	69.75	87.92	36.14	71.84	88.73	96.34	67.02	94.35	90.37
FPCOV-1	UT-UPHL-250418386383_seqkit_200_trimmed.sorted	UT-UPHL-250418386383	seqkit	200	100	92.65	98.03	88.66	65.49	92.53	98.87	100	100	98.58	100	98.25	100	100	100	100	100	100	100	100	100	100	100	97.34	100	100	100	100	100	100	94.54	100	93.15	100	100	100	100	100	100	100	96.56	100	94.41	100	99.72	100	100	100	99.41	99.71	100	95.91	100	100	100	100	99.43	100	97.43	100	100	98.31	100	100	100	95.29	100	98.58	95.04	100	100	100	100	100	100	74	100	86.2	89.57	99.71	100	100	100	95.64	100	95.37	96.46	91.83	96.63	94.02	100	100	98.59	90.08	100	100
FPCOV-1	UT-UPHL-250418386383_seqkit_300_trimmed.sorted	UT-UPHL-250418386383	seqkit	300	100	92.65	100	99.13	74.34	92.53	98.87	100	100	98.58	100	100	100	100	100	100	100	100	100	100	100	100	100	97.34	100	100	100	100	100	100	97.99	100	93.15	100	100	100	100	100	100	100	96.56	100	96.37	100	99.72	100	100	100	100	99.71	100	95.91	100	100	100	100	100	100	100	100	100	98.31	100	100	100	99.71	100	99.15	98.54	100	100	100	100	100	100	74	100	86.2	95.36	100	100	100	100	95.64	100	95.91	96.46	97.82	100	94.02	100	100	98.59	90.08	100	100
FPCOV-1	UT-UPHL-250418386383_seqkit_30_trimmed.sorted	UT-UPHL-250418386383	seqkit	30	96.18	80	91.85	34.3	0	72.7	84.7	91.43	92.56	81.53	83.53	86.84	100	95.4	98	100	93.11	99.13	100	100	91.98	90.27	100	90.53	90.18	100	96.06	92.73	100	98.55	69.54	90.7	0	96.19	97.94	100	100	93.47	99.14	100	86.25	100	80.17	87.46	95.74	100	91.1	100	99.12	88.25	98.53	95.91	42.9	99.16	100	98.85	97.44	90.03	89.14	98	95.76	92.13	100	100	94.05	33.24	93.84	92.07	92.42	0	100	91.74	90.41	96.51	92.98	46.29	93.21	75.21	43.77	97.98	100	97.94	100	84.47	100	91.28	95.37	79.02	95.22	78.53	90.23	94.8	97.18	84.45	98.31	96.03
FPCOV-1	UT-UPHL-250418386383_seqkit_400_trimmed.sorted	UT-UPHL-250418386383	seqkit	400	100	98.53	100	100	93.51	99.14	100	100	100	98.58	100	100	100	100	100	100	100	100	100	100	100	100	100	97.34	100	100	100	100	100	100	100	100	98.51	100	100	100	100	100	100	100	96.56	100	96.37	100	100	100	100	100	100	100	100	96.19	100	100	100	100	100	100	100	100	100	100	100	100	100	100	100	100	98.54	100	100	100	100	100	100	86	100	99.72	95.36	100	100	100	100	95.64	100	95.91	100	97.82	100	95.92	100	100	100	91.15	100	100
FPCOV-1	UT-UPHL-250418386383_seqkit_5000_trimmed.sorted	UT-UPHL-250418386383	seqkit	5000	100	100	100	100	100	100	100	100	100	100	100	100	100	100	100	100	100	100	100	100	100	100	100	100	100	100	100	100	100	100	100	100	100	100	100	100	100	100	100	100	100	100	100	100	100	100	100	100	100	100	100	100	100	100	100	100	100	100	100	100	100	100	100	100	100	100	100	100	100	100	100	100	100	100	100	100	100	100	100	100	100	100	100	100	100	100	100	98.91	100	100	100	100	100	100	100	100
FPCOV-1	UT-UPHL-250418386383_seqkit_500_trimmed.sorted	UT-UPHL-250418386383	seqkit	500	100	100	100	100	100	100	100	100	100	100	100	100	100	100	100	100	100	100	100	100	100	100	100	100	100	100	100	100	100	100	100	100	99.4	100	100	100	100	100	100	100	100	100	96.37	100	100	100	100	100	100	100	100	97.55	100	100	100	100	100	100	100	100	100	100	100	100	100	100	100	100	100	100	100	100	100	100	100	93.71	100	99.72	95.36	100	100	100	100	98.09	100	100	100	97.82	100	95.92	100	100	100	97.32	100	100
FPCOV-1	UT-UPHL-250418386383_seqkit_50_trimmed.sorted	UT-UPHL-250418386383	seqkit	50	96.18	80	94.66	34.3	0	84.48	94.33	98.29	100	81.53	91.33	92.4	100	100	98	100	100	99.13	100	100	100	97.35	100	90.53	91.96	100	96.06	97.97	100	100	88.79	100	86.9	96.19	100	100	100	93.47	100	100	86.25	100	80.17	90.6	98.3	100	97.63	100	99.12	92.26	100	95.91	71.01	99.16	100	100	99.43	97.36	97.14	98	100	95.79	100	100	98.58	35	100	94.9	93.29	42.95	100	91.74	97.38	100	92.98	71.43	100	83.94	50.72	97.98	100	100	100	85.01	100	91.28	96.19	91.28	95.22	88.59	94.54	94.8	97.18	88.47	100	97.45
FPCOV-1	UT-UPHL-250418392879_bbnorm_10000_trimmed.sorted	UT-UPHL-250418392879	bbnorm	10000	100	100	100	100	100	100	100	100	100	100	100	100	100	100	100	100	100	100	100	100	100	100	100	100	100	100	100	100	100	100	100	100	100	100	100	100	100	100	100	100	100	100	100	100	100	100	100	100	100	100	100	100	100	100	100	100	100	100	100	100	100	100	100	100	100	100	100	100	100	100	100	100	100	100	100	100	100	99.72	100	100	100	100	100	100	100	100	100	100	100	97.55	100	100	100	95.71	100	100
FPCOV-1	UT-UPHL-250418392879_bbnorm_1000_trimmed.sorted	UT-UPHL-250418392879	bbnorm	1000	100	100	100	100	100	100	100	100	100	100	100	100	100	100	100	100	100	100	100	100	100	100	100	100	100	100	100	100	100	100	100	100	100	100	100	100	100	100	100	100	100	100	100	100	100	100	100	100	100	100	100	97.55	100	100	100	100	100	100	100	100	100	100	100	100	100	100	100	100	100	100	100	100	100	100	100	100	100	99.72	100	100	100	100	100	98.64	100	96.73	100	100	100	95.65	100	100	100	95.71	100	100
FPCOV-1	UT-UPHL-250418392879_bbnorm_100_trimmed.sorted	UT-UPHL-250418392879	bbnorm	100	100	100	100	100	100	99.71	99.72	100	100	96.31	100	100	100	100	99.14	100	100	100	100	100	100	100	100	100	100	100	100	100	100	100	100	100	100	100	100	100	100	100	100	100	100	100	98.32	100	98.3	100	100	100	100	100	100	95.37	100	100	100	100	100	100	99.71	100	100	100	100	100	99.72	100	100	100	100	100	100	100	100	100	100	99.43	100	99.72	100	100	100	100	100	95.91	99.42	95.91	100	89.37	97.47	91.85	100	100	99.44	95.71	100	100
FPCOV-1	UT-UPHL-250418392879_bbnorm_10_trimmed.sorted	UT-UPHL-250418392879	bbnorm	10	93.24	97.94	76.97	92.73	94.1	97.99	86.12	98.86	89.29	86.93	86.71	100	100	87.93	81.71	81.93	85.93	88.99	98.2	100	100	100	85.17	99.41	97.32	91.42	98.87	91.57	93.04	91.28	92.53	77.33	100	80.35	88.79	100	100	100	98.28	100	93.98	89.02	97.77	96.87	87.5	100	94.36	87.32	99.12	81.38	100	86.38	95.27	90.73	92.9	85.59	100	100	95.71	98	87.29	97.75	100	99.71	88.95	93.82	100	99.43	90.38	100	98.25	96.94	100	93.31	81.29	83.43	100	97.75	88.41	99.42	92.17	96.47	85.92	82.02	93.86	76.84	86.92	86.65	97.75	78.8	90.8	91.33	81.69	90.35	92.94	98.58
FPCOV-1	UT-UPHL-250418392879_bbnorm_200_trimmed.sorted	UT-UPHL-250418392879	bbnorm	200	100	100	100	100	100	100	100	100	100	99.72	100	100	100	100	100	100	100	100	100	100	100	100	100	100	100	100	100	100	100	100	100	100	100	100	100	100	100	100	100	100	100	100	100	98.01	100	100	100	100	100	100	100	95.91	100	100	100	100	100	100	99.71	100	100	100	100	100	100	100	100	100	100	100	100	100	100	100	100	100	100	99.72	100	100	100	100	100	98.09	100	96.73	100	94.55	99.44	97.55	100	100	100	95.71	100	100
FPCOV-1	UT-UPHL-250418392879_bbnorm_300_trimmed.sorted	UT-UPHL-250418392879	bbnorm	300	100	100	100	100	100	100	100	100	100	100	100	100	100	100	100	100	100	100	100	100	100	100	100	100	100	100	100	100	100	100	100	100	100	100	100	100	100	100	100	100	100	100	98.88	100	100	100	100	100	100	100	100	97.55	100	100	100	100	100	100	100	100	100	100	100	100	100	100	100	100	100	100	100	100	100	100	100	100	100	99.72	100	100	100	100	100	97	100	95.91	100	95.64	99.72	97.55	100	100	100	94.37	100	100
FPCOV-1	UT-UPHL-250418392879_bbnorm_30_trimmed.sorted	UT-UPHL-250418392879	bbnorm	30	100	97.94	93.82	100	98.82	95.98	99.43	100	100	98.58	100	99.12	100	97.7	98.29	100	100	100	98.8	100	100	100	95.06	100	98.81	97.04	94.08	98.26	100	98.84	100	95.06	100	99.71	99.71	100	99.4	100	92.55	100	100	97.98	92.18	94.87	93.75	100	100	97.35	100	96.56	100	95.64	100	94.94	99.11	99.42	96.58	100	97.43	97.14	98.87	98.6	100	100	99.43	92.94	100	94.33	100	100	100	98.78	93.6	100	100	99.14	100	97.18	96.81	100	95.07	100	100	94.28	97.37	95.91	100	89.65	96.63	95.38	98.85	100	99.72	91.96	98.31	100
FPCOV-1	UT-UPHL-250418392879_bbnorm_400_trimmed.sorted	UT-UPHL-250418392879	bbnorm	400	100	100	100	100	100	100	100	100	100	100	100	100	100	100	100	100	100	100	100	100	100	100	100	100	100	100	100	100	100	100	100	100	100	100	100	100	100	100	100	100	100	100	100	100	100	100	100	100	100	100	100	97	100	100	100	100	100	100	100	100	100	100	100	100	100	100	100	100	100	100	100	100	100	100	100	100	100	99.72	100	100	100	100	100	98.64	100	96.73	100	95.91	100	95.65	100	100	100	94.37	100	100
FPCOV-1	UT-UPHL-250418392879_bbnorm_5000_trimmed.sorted	UT-UPHL-250418392879	bbnorm	5000	100	100	100	100	100	100	100	100	100	100	100	100	100	100	100	100	100	100	100	100	100	100	100	100	100	100	100	100	100	100	100	100	100	100	100	100	100	100	100	100	100	100	100	100	100	100	100	100	100	100	100	100	100	100	100	100	100	100	100	100	100	100	100	100	100	100	100	100	100	100	100	100	100	100	100	100	100	99.72	100	100	100	100	100	98.64	100	100	100	100	100	97.55	100	100	100	95.71	100	100
FPCOV-1	UT-UPHL-250418392879_bbnorm_500_trimmed.sorted	UT-UPHL-250418392879	bbnorm	500	100	100	100	100	100	100	100	100	100	100	100	100	100	100	100	100	100	100	100	100	100	100	100	100	100	100	100	100	100	100	100	100	100	100	100	100	100	100	100	100	100	100	98.88	100	100	100	100	100	100	100	100	97.55	100	100	100	100	100	100	100	100	100	100	100	100	100	100	100	100	100	100	100	100	100	100	100	100	100	99.72	100	100	100	100	100	98.64	100	95.91	100	95.91	100	95.65	100	100	100	95.71	100	100
FPCOV-1	UT-UPHL-250418392879_bbnorm_50_trimmed.sorted	UT-UPHL-250418392879	bbnorm	50	100	100	100	100	100	99.71	100	100	99.11	94.89	100	100	100	98.28	99.43	100	100	99.13	100	100	100	100	100	100	100	100	95.49	94.19	100	100	100	96.51	95.24	100	98.53	100	100	100	98.57	100	98.85	100	97.77	98.01	98.01	100	100	100	100	100	100	95.91	100	100	100	100	100	100	98	99.14	100	100	100	100	99.43	100	100	100	100	100	100	100	100	100	100	100	100	97.75	99.42	100	98.55	100	100	95.91	100	94.28	100	92.37	97.47	95.38	100	100	97.18	89.01	95.2	100
FPCOV-1	UT-UPHL-250418392879_raw_all_trimmed.sorted	UT-UPHL-250418392879	raw	all	100	100	100	100	100	100	100	100	100	100	100	100	100	100	100	100	100	100	100	100	100	100	100	100	100	100	100	100	100	100	100	100	100	100	100	100	100	100	100	100	100	100	100	100	100	100	100	100	100	100	100	100	100	100	100	100	100	100	100	100	100	100	100	100	100	100	100	100	100	100	100	100	100	100	100	100	100	99.72	100	100	100	100	100	100	100	100	100	100	100	97.55	100	100	100	95.71	100	100
FPCOV-1	UT-UPHL-250418392879_seqkit_10000_trimmed.sorted	UT-UPHL-250418392879	seqkit	10000	100	100	100	100	100	100	100	100	100	100	100	100	100	100	100	100	100	100	100	100	100	100	100	100	100	100	100	100	100	100	100	100	100	100	100	100	100	100	100	100	100	100	100	100	100	100	100	100	100	100	100	100	100	100	100	100	100	100	100	100	100	100	100	100	100	100	100	100	100	100	100	100	100	100	100	100	100	99.72	100	100	100	100	100	100	100	100	100	100	100	97.55	100	100	100	95.71	100	100
FPCOV-1	UT-UPHL-250418392879_seqkit_1000_trimmed.sorted	UT-UPHL-250418392879	seqkit	1000	100	97.35	100	98.55	96.46	100	99.72	100	100	100	80.35	100	100	100	100	100	100	100	100	100	100	100	100	98.22	92.26	100	100	100	100	100	100	100	100	100	100	100	100	100	99.14	100	100	100	87.71	100	100	100	100	100	100	100	100	100	100	100	100	100	100	100	100	100	100	100	100	100	100	100	100	100	100	100	100	96.94	100	100	100	95.71	100	97.75	98.55	100	100	100	100	98.09	100	97.55	100	97.55	100	95.65	100	100	100	95.44	100	100
FPCOV-1	UT-UPHL-250418392879_seqkit_100_trimmed.sorted	UT-UPHL-250418392879	seqkit	100	100	87.35	98.31	71.8	49.56	98.28	94.62	100	99.11	88.07	39.02	98.83	54.97	100	100	100	99.1	100	72.75	100	100	90.27	100	0	81.25	100	92.39	100	100	97.38	86.49	88.37	87.5	100	100	100	100	100	91.4	100	86.82	100	0	98.01	100	100	98.22	96.76	100	100	100	97.28	84.91	100	100	99.14	100	100	99.71	100	97.18	98.88	100	60.88	100	95.59	100	100	88.63	76.49	100	90.83	100	96.8	100	93.71	100	60.85	98.26	100	92.17	83.24	100	87.47	100	94.82	95.64	89.92	94.94	86.96	97.13	100	100	91.42	100	100
FPCOV-1	UT-UPHL-250418392879_seqkit_10_trimmed.sorted	UT-UPHL-250418392879	seqkit	10	90	0	88.76	0	0	48.56	95.75	41.71	0	30.68	39.02	87.72	0	84.77	69.43	96.99	0	70.14	32.04	68.77	95.99	45.13	88.37	0	0	49.7	0	0	73.62	93.31	40.52	69.48	0	96.48	90.86	78.51	91.57	0	69.34	100	77.65	84.39	0	81.2	87.5	96.63	91.1	72.27	85	45.27	44.84	95.37	61.24	98.03	84.32	98.85	90.6	92.08	86.29	89.43	86.72	81.18	95.94	42.35	67.14	28.53	90.62	99.15	0	0	95.63	0	25.87	63.66	97.37	42	95.99	0	87.54	93.06	88.99	0	82.7	78.75	99.71	88.56	86.1	72.75	85.67	73.1	70.11	95.38	82.25	81.5	88.7	83
FPCOV-1	UT-UPHL-250418392879_seqkit_200_trimmed.sorted	UT-UPHL-250418392879	seqkit	200	100	87.35	98.31	75	49.56	98.28	96.03	100	100	90.62	39.02	98.83	54.97	100	100	100	100	100	72.75	100	100	90.27	100	43.49	83.93	100	95.49	100	100	98.26	88.51	100	88.39	100	100	100	100	100	98.28	100	93.7	100	0	98.01	100	100	100	100	100	100	100	97.28	86.39	100	100	100	100	100	99.71	100	97.18	98.88	100	60.88	100	95.88	100	100	95.63	76.49	100	90.83	100	100	100	93.71	100	74.37	98.26	100	98.84	90.59	100	87.47	100	96.73	95.64	91.83	96.35	89.95	98.56	100	100	94.37	100	100
FPCOV-1	UT-UPHL-250418392879_seqkit_300_trimmed.sorted	UT-UPHL-250418392879	seqkit	300	100	92.06	100	92.73	49.56	98.28	99.15	100	100	90.62	39.02	98.83	54.97	100	100	100	100	100	81.44	100	100	96.46	100	43.49	83.93	100	95.49	100	100	99.13	88.51	100	88.39	100	100	100	100	100	98.28	100	96.56	100	46.93	98.58	100	100	100	100	100	100	100	97.28	86.39	100	100	100	100	100	100	100	100	98.88	100	60.88	100	95.88	100	100	95.63	100	100	90.83	100	100	100	93.71	100	74.37	98.55	100	98.84	90.59	100	87.47	100	97.55	95.64	95.64	96.35	95.65	98.56	100	100	94.37	100	100
FPCOV-1	UT-UPHL-250418392879_seqkit_30_trimmed.sorted	UT-UPHL-250418392879	seqkit	30	92.65	44.41	93.82	0	0	97.13	95.75	99.71	47.32	73.58	39.02	88.01	0	94.83	90.57	100	40.72	95.94	57.19	100	95.99	45.13	98.55	0	0	100	37.75	100	77.1	93.31	80.75	84.59	40.77	98.53	96.76	96.42	100	75.67	79.08	100	86.82	100	0	89.46	90.62	100	91.1	90.56	93.82	85.96	48.67	95.37	61.24	99.16	100	99.14	96.87	97.07	94	95.71	91.24	92.7	100	42.35	87.82	37.94	100	99.15	85.42	63.95	100	62.08	86.92	81.69	100	47.14	99.69	0	91.3	98.27	92.17	42.35	89.44	84.74	100	88.56	92.64	88.01	89.61	79.35	87.36	100	91.83	84.45	93.79	97.73
FPCOV-1	UT-UPHL-250418392879_seqkit_400_trimmed.sorted	UT-UPHL-250418392879	seqkit	400	100	95	100	95.64	49.56	99.71	99.15	100	100	98.58	76.01	98.83	98.76	100	100	100	100	100	84.43	100	100	100	100	89.05	90.48	100	95.49	100	100	99.13	100	100	93.75	100	100	100	100	100	98.28	100	100	100	46.93	98.58	100	100	100	100	100	100	100	97.28	97.93	100	100	100	100	100	100	100	100	100	100	90.59	100	100	100	100	96.5	100	100	90.83	100	100	100	93.71	100	81.13	98.55	100	100	94.12	100	91.55	100	97.55	96.46	96.46	96.35	95.65	100	100	100	94.37	100	100
FPCOV-1	UT-UPHL-250418392879_seqkit_5000_trimmed.sorted	UT-UPHL-250418392879	seqkit	5000	100	100	100	100	98.23	100	100	100	100	100	100	100	100	100	100	100	100	100	100	100	100	100	100	100	100	100	100	100	100	100	100	100	100	100	100	100	100	100	100	100	100	100	100	100	100	100	100	100	100	100	100	100	100	100	100	100	100	100	100	100	100	100	100	100	100	100	100	100	100	100	100	100	100	100	100	100	100	99.72	100	100	100	100	100	98.64	100	100	100	100	100	97.55	100	100	100	95.71	100	100
FPCOV-1	UT-UPHL-250418392879_seqkit_500_trimmed.sorted	UT-UPHL-250418392879	seqkit	500	100	97.35	100	95.64	92.04	100	99.15	100	100	100	80.35	100	98.76	100	100	100	100	100	99.7	100	100	100	100	93.2	92.26	100	100	100	100	100	100	100	95.83	100	100	100	100	100	98.28	100	100	100	87.43	100	100	100	100	100	100	100	100	97.28	99.7	100	100	100	100	100	100	100	100	100	100	99.71	100	100	100	100	99.13	100	100	90.83	100	100	100	95.71	100	96.34	98.55	100	100	97.65	100	92.1	100	97.55	96.46	97.55	99.16	95.65	100	100	100	94.37	100	100
FPCOV-1	UT-UPHL-250418392879_seqkit_50_trimmed.sorted	UT-UPHL-250418392879	seqkit	50	100	84.41	93.82	70.93	0	97.13	95.75	100	92.26	88.07	39.02	91.52	46.89	96.26	90.57	100	75.15	95.94	72.75	100	97.53	90.27	98.55	0	0	100	92.39	100	93.04	93.31	80.75	88.08	40.77	100	100	99.4	100	75.67	82.23	100	86.82	100	0	89.46	95.17	100	98.22	90.56	95.59	96.56	88.2	95.37	61.24	100	100	99.14	100	100	95.43	98.57	91.24	92.7	100	60.88	97.45	51.18	100	100	87.17	63.95	100	90.83	86.92	93.6	100	47.14	100	0	91.3	100	92.17	42.35	100	84.74	100	88.56	92.64	88.56	93.26	79.35	97.13	100	98.31	84.45	98.31	98.3
FPCOV-1	UT-UPHL-250418404202_bbnorm_10000_trimmed.sorted	UT-UPHL-250418404202	bbnorm	10000	100	100	100	100	100	100	100	100	100	100	100	100	100	100	100	100	100	100	100	100	100	100	100	100	100	100	100	100	100	100	100	100	100	100	100	100	100	100	100	100	100	100	100	100	100	100	100	100	100	100	100	100	100	100	100	100	100	100	100	100	100	100	100	100	100	100	100	100	100	100	100	100	100	100	100	100	100	100	100	100	100	100	100	100	100	100	100	97.55	100	97.83	100	100	100	100	100	100
FPCOV-1	UT-UPHL-250418404202_bbnorm_1000_trimmed.sorted	UT-UPHL-250418404202	bbnorm	1000	100	100	100	100	100	100	100	100	100	100	100	100	100	100	100	100	100	100	100	100	100	100	100	100	100	100	100	100	100	100	100	100	100	100	100	100	100	100	100	100	100	100	98.88	100	100	100	100	100	100	100	100	97.82	100	100	100	100	100	100	100	100	100	100	100	100	100	100	100	100	100	100	100	100	100	100	100	100	100	100	100	100	100	100	100	100	100	95.91	97.82	96.19	100	96.47	100	100	100	95.71	100	100
FPCOV-1	UT-UPHL-250418404202_bbnorm_100_trimmed.sorted	UT-UPHL-250418404202	bbnorm	100	100	100	100	100	100	100	100	100	100	99.72	100	100	100	100	98.57	100	100	100	100	100	100	100	100	100	100	100	100	100	100	100	100	100	100	100	100	100	100	100	100	100	100	100	98.88	98.01	100	100	100	100	100	100	100	97	100	100	100	100	100	100	98.86	100	100	100	100	100	100	100	100	100	100	100	100	100	100	100	100	100	100	99.72	100	100	100	100	100	97.28	100	95.91	96.46	92.64	99.44	97.83	100	100	100	93.83	100	100
FPCOV-1	UT-UPHL-250418404202_bbnorm_10_trimmed.sorted	UT-UPHL-250418404202	bbnorm	10	94.71	97.65	97.47	98.26	98.23	89.94	87.82	93.14	100	91.19	86.42	86.84	100	91.09	88.86	90.36	98.5	92.17	99.1	100	92.9	97.35	90.99	96.15	98.51	91.42	95.21	95.64	98.84	97.67	86.21	80.23	94.64	100	81.42	100	100	91.99	89.97	100	85.67	84.1	83.52	86.04	84.66	100	92.58	100	97.35	84.53	98.82	85.56	100	93.54	81.36	92.22	94.02	100	95.43	99.43	92.66	96.35	100	100	94.05	86.18	91.79	79.89	86.59	100	92.71	100	87.79	100	96.2	89.43	100	87.89	92.75	100	89.28	84.12	86.22	86.92	99.42	90.74	92.92	94.55	93.26	88.32	95.69	98.84	75.49	89.54	89.27	99.15
FPCOV-1	UT-UPHL-250418404202_bbnorm_200_trimmed.sorted	UT-UPHL-250418404202	bbnorm	200	100	100	99.44	100	100	100	100	100	100	100	100	100	100	100	100	100	100	100	100	100	100	100	100	100	100	100	100	100	100	100	100	100	100	100	100	100	100	100	100	100	100	100	98.88	99.43	100	100	100	100	100	100	100	95.91	100	100	100	100	100	100	100	100	100	100	100	100	100	100	100	100	100	100	100	100	100	100	100	100	100	99.72	100	100	100	100	100	98.09	100	95.91	96.46	94.55	99.44	95.65	100	100	100	94.1	99.72	100
FPCOV-1	UT-UPHL-250418404202_bbnorm_300_trimmed.sorted	UT-UPHL-250418404202	bbnorm	300	100	100	99.72	100	100	100	100	100	100	100	100	100	100	100	100	100	100	100	100	100	100	100	100	100	100	100	100	100	100	100	100	100	100	100	100	100	100	100	100	100	100	100	98.32	100	100	100	100	100	100	100	100	97.55	100	100	100	100	100	100	100	100	100	98.88	100	100	100	100	100	100	100	100	100	100	100	100	100	100	100	100	100	100	100	100	100	97	100	95.91	96.46	96.46	99.16	95.65	100	100	100	95.17	100	100
FPCOV-1	UT-UPHL-250418404202_bbnorm_30_trimmed.sorted	UT-UPHL-250418404202	bbnorm	30	98.24	100	96.35	96.22	100	100	91.78	100	100	99.72	100	100	100	100	96.57	100	100	100	100	100	100	100	95.35	100	100	97.04	95.21	94.19	100	100	100	97.97	94.94	100	100	100	100	98.22	96.28	100	100	99.42	98.88	100	97.44	100	100	100	100	89.68	100	94.55	100	99.16	99.41	100	100	100	99.71	96.29	94.92	97.47	100	100	96.03	96.47	100	97.45	99.42	100	100	100	100	100	98.25	98.86	100	97.75	98.55	98.27	100	100	100	96.46	100	94.01	91.83	94.55	95.51	92.39	100	100	98.59	91.96	100	100
FPCOV-1	UT-UPHL-250418404202_bbnorm_400_trimmed.sorted	UT-UPHL-250418404202	bbnorm	400	100	100	100	100	100	100	100	100	100	100	100	100	100	100	100	100	100	100	100	100	100	100	100	100	100	100	100	100	100	100	100	100	100	100	100	100	100	100	100	100	100	100	98.88	100	100	100	100	100	100	100	100	97.55	100	100	100	100	100	100	100	100	100	100	100	100	100	100	100	100	100	100	100	100	100	100	100	100	100	99.72	100	100	100	100	100	97	100	96.46	97.28	96.19	100	97.83	100	100	100	95.17	100	100
FPCOV-1	UT-UPHL-250418404202_bbnorm_5000_trimmed.sorted	UT-UPHL-250418404202	bbnorm	5000	100	100	100	100	100	100	100	100	100	100	100	100	100	100	100	100	100	100	100	100	100	100	100	100	100	100	100	100	100	100	100	100	100	100	100	100	100	100	100	100	100	100	100	100	100	100	100	100	100	100	100	97.82	100	100	100	100	100	100	100	100	100	100	100	100	100	100	100	100	100	100	100	100	100	100	100	100	100	100	100	100	100	100	100	100	100	100	100	97.55	100	97.83	100	100	100	100	100	100
FPCOV-1	UT-UPHL-250418404202_bbnorm_500_trimmed.sorted	UT-UPHL-250418404202	bbnorm	500	100	100	100	100	100	100	100	100	100	100	100	100	100	100	100	100	100	100	100	100	100	100	100	100	100	100	100	100	100	100	100	100	100	100	100	100	100	100	100	100	100	100	98.32	100	100	100	100	100	100	100	100	97.55	100	100	100	100	100	100	100	100	100	100	100	100	100	100	100	100	100	100	100	100	100	100	100	100	100	100	100	100	100	100	100	98.09	100	96.73	97.28	95.1	100	96.47	100	100	100	95.71	100	100
FPCOV-1	UT-UPHL-250418404202_bbnorm_50_trimmed.sorted	UT-UPHL-250418404202	bbnorm	50	100	100	96.91	100	100	100	100	99.43	100	98.01	100	100	100	100	93.14	100	100	100	100	100	100	100	100	100	100	100	95.21	100	100	100	100	100	100	100	100	100	100	100	99.14	100	99.71	100	96.93	100	93.47	100	100	100	100	97.71	100	94.28	100	99.16	100	100	100	100	98.86	100	100	97.47	100	100	96.88	100	99.12	97.45	100	100	100	98.47	100	100	100	100	100	98.31	97.97	100	100	99.41	100	96.19	97.95	95.91	92.37	93.73	96.91	95.65	100	100	95.49	93.03	98.31	100
FPCOV-1	UT-UPHL-250418404202_raw_all_trimmed.sorted	UT-UPHL-250418404202	raw	all	100	100	100	100	100	100	100	100	100	100	100	100	100	100	100	100	100	100	100	100	100	100	100	100	100	100	100	100	100	100	100	100	100	100	100	100	100	100	100	100	100	100	100	100	100	100	100	100	100	100	100	100	100	100	100	100	100	100	100	100	100	100	100	100	100	100	100	100	100	100	100	100	100	100	100	100	100	100	100	100	100	100	100	100	100	100	100	97.55	100	97.83	100	100	100	100	100	100
FPCOV-1	UT-UPHL-250418404202_seqkit_10000_trimmed.sorted	UT-UPHL-250418404202	seqkit	10000	100	100	100	100	100	100	100	100	100	100	100	100	100	100	100	100	100	100	100	100	100	100	100	100	100	100	100	100	100	100	100	100	100	100	100	100	100	100	100	100	100	100	100	100	100	100	100	100	100	100	100	100	100	100	100	100	100	100	100	100	100	100	100	100	100	100	100	100	100	100	100	100	100	100	100	100	100	100	100	100	100	100	100	100	100	100	100	97.55	100	97.83	100	100	100	100	100	100
FPCOV-1	UT-UPHL-250418404202_seqkit_1000_trimmed.sorted	UT-UPHL-250418404202	seqkit	1000	100	97.94	100	100	92.04	100	100	100	100	99.72	100	100	100	100	100	100	100	100	100	100	100	100	100	96.45	100	100	100	100	100	100	100	100	97.02	100	100	100	100	100	100	100	100	100	98.32	100	100	100	100	100	100	100	100	100	100	100	100	100	100	100	100	100	100	100	100	100	100	100	100	100	100	100	100	100	100	100	100	100	100	100	82.9	100	100	100	100	97.82	100	96.73	96.46	96.19	100	97.01	100	100	100	92.76	100	100
FPCOV-1	UT-UPHL-250418404202_seqkit_100_trimmed.sorted	UT-UPHL-250418404202	seqkit	100	100	70.88	99.72	94.77	18.58	100	96.6	100	100	96.31	86.13	94.15	100	100	98.57	98.49	88.02	94.2	100	100	100	100	100	85.21	91.96	100	100	100	100	100	93.97	100	81.25	100	100	100	100	78.93	100	100	96.28	100	87.15	93.73	98.86	100	87.24	100	100	100	98.82	96.19	91.72	100	100	100	100	100	95.43	100	100	92.7	100	100	99.43	98.24	100	100	84.55	92.79	100	100	100	90.7	99.42	78	100	96.34	29.86	92.2	98.55	51.47	100	92.1	100	93.46	95.37	88.56	95.22	89.4	92.82	100	97.18	89.81	99.44	100
FPCOV-1	UT-UPHL-250418404202_seqkit_10_trimmed.sorted	UT-UPHL-250418404202	seqkit	10	84.12	0	89.33	84.88	18.58	66.67	84.14	84.29	85.71	0	46.53	79.24	93.17	85.63	82.57	37.95	80.24	76.81	94.91	100	89.81	90.27	95.06	35.21	35.71	85.5	95.21	77.33	47.25	95.64	19.54	63.08	32.44	90.03	80.53	83.58	100	73	89.11	89.97	42.69	89.88	0	85.19	45.17	42.02	0	71.09	95.88	76.79	94.4	88.28	39.94	95.22	100	86.74	84.05	87.68	87.71	96.57	94.92	85.96	93.75	40.59	90.08	37.94	95.89	94.33	36.73	0	91.84	98.78	26.74	57.27	0	32.86	49.69	41.13	0	24.28	93.91	0	96.19	79.29	97.66	87.74	81.47	71.93	92.42	34.78	80.17	69.08	97.18	81.23	88.42	0
FPCOV-1	UT-UPHL-250418404202_seqkit_200_trimmed.sorted	UT-UPHL-250418404202	seqkit	200	100	70.88	100	100	18.58	100	99.15	100	100	98.01	97.4	100	100	100	98.57	98.49	88.02	95.94	100	100	100	100	100	85.21	91.96	100	100	100	100	100	100	100	86.31	100	100	100	100	78.93	100	100	96.28	100	87.15	99.43	98.86	100	95.85	100	100	100	100	96.19	100	100	100	100	100	100	95.43	100	100	97.75	100	100	99.43	98.24	100	100	87.46	92.79	100	100	100	92.15	100	78	100	98.59	48.99	100	100	91.47	100	92.1	100	94.28	95.37	94.82	99.44	95.38	92.82	100	99.72	89.81	100	100
FPCOV-1	UT-UPHL-250418404202_seqkit_300_trimmed.sorted	UT-UPHL-250418404202	seqkit	300	100	77.65	100	100	55.46	100	99.15	100	100	99.72	97.4	100	100	100	100	100	89.82	100	100	100	100	100	100	85.21	100	100	100	100	100	100	100	100	86.31	100	100	100	100	90.21	100	100	100	100	98.32	99.43	98.86	100	98.81	100	100	100	100	96.19	100	100	100	100	100	100	95.43	100	100	98.88	100	100	99.43	98.24	100	100	94.46	100	100	100	100	100	100	78	100	98.59	48.99	100	100	95.88	100	92.1	100	94.28	95.64	94.82	99.44	95.38	92.82	100	100	89.81	100	100
FPCOV-1	UT-UPHL-250418404202_seqkit_30_trimmed.sorted	UT-UPHL-250418404202	seqkit	30	100	65	97.75	84.88	18.58	99.71	91.5	86.86	98.21	40.62	77.46	88.6	100	100	84.86	92.77	87.72	94.2	97.9	100	100	90.86	100	35.21	49.4	92.6	95.21	88.66	93.62	100	62.36	100	71.43	99.41	97.05	97.91	100	73	100	100	74.21	96.24	24.86	85.19	90.34	100	0	96.76	95.88	95.42	94.4	96.19	39.94	100	100	100	100	99.71	92	100	100	92.7	100	84.41	95.47	37.94	95.89	95.47	84.55	27.9	100	100	76.45	90.7	86.84	63.43	99.38	95.21	0	86.42	97.97	51.47	100	85.83	100	88.83	85.56	88.28	95.22	86.14	82.18	79.77	97.18	83.65	94.92	87.82
FPCOV-1	UT-UPHL-250418404202_seqkit_400_trimmed.sorted	UT-UPHL-250418404202	seqkit	400	100	77.65	100	100	55.46	100	100	100	100	99.72	97.4	100	100	100	100	100	97.31	100	100	100	100	100	100	93.79	100	100	100	100	100	100	100	100	86.31	100	100	100	100	90.21	100	100	100	100	98.32	100	100	100	98.81	100	100	100	100	97.55	100	100	100	100	100	100	95.43	100	100	100	100	100	100	98.53	100	100	98.25	100	100	100	100	100	100	78	100	98.59	48.99	100	100	97.35	100	95.1	100	95.91	96.46	94.82	99.44	95.38	92.82	100	100	89.81	100	100
FPCOV-1	UT-UPHL-250418404202_seqkit_5000_trimmed.sorted	UT-UPHL-250418404202	seqkit	5000	100	100	100	100	100	100	100	100	100	100	100	100	100	100	100	100	100	100	100	100	100	100	100	100	100	100	100	100	100	100	100	100	100	100	100	100	100	100	100	100	100	100	98.32	100	100	100	100	100	100	100	100	100	100	100	100	100	100	100	100	100	100	100	100	100	100	100	100	100	100	100	100	100	100	100	100	100	100	100	98.84	100	100	100	100	97.82	100	97.82	97.82	96.46	100	97.01	100	100	100	100	100	100
FPCOV-1	UT-UPHL-250418404202_seqkit_500_trimmed.sorted	UT-UPHL-250418404202	seqkit	500	100	93.82	100	100	58.41	100	100	100	100	99.72	100	100	100	100	100	100	100	100	100	100	100	100	100	93.79	100	100	100	100	100	100	100	100	93.75	100	100	100	100	100	100	100	100	100	98.32	100	100	100	100	100	100	100	100	100	100	100	100	100	100	100	100	100	100	100	100	100	100	100	100	100	100	100	100	100	100	100	100	94.57	100	100	78.84	100	100	97.94	100	97.82	100	96.19	96.46	96.19	100	95.38	100	100	100	89.81	100	100
FPCOV-1	UT-UPHL-250418404202_seqkit_50_trimmed.sorted	UT-UPHL-250418404202	seqkit	50	100	65	98.03	92.44	18.58	99.71	94.62	96.86	100	90.62	86.13	92.11	100	100	90.29	95.48	88.02	94.2	97.9	100	100	90.86	100	45.56	79.46	92.6	95.21	100	100	100	83.05	100	71.43	100	100	100	100	73	100	100	90.26	96.24	87.15	92.02	95.17	100	41.84	98.23	100	98.57	94.4	96.19	39.94	100	100	100	100	100	92	100	100	92.7	100	93.24	99.15	98.24	96.48	95.47	84.55	49.22	100	100	97.38	90.7	99.42	64.57	100	95.21	0	86.42	97.97	51.47	100	85.83	100	93.19	95.37	88.56	95.22	89.4	92.82	98.55	97.18	85.79	99.15	87.82
FPCOV-1	UT-UPHL-250418404396_bbnorm_10000_trimmed.sorted	UT-UPHL-250418404396	bbnorm	10000	100	100	100	100	100	100	100	100	100	100	100	100	100	100	100	100	100	100	100	100	100	100	100	100	100	100	100	100	100	100	100	100	100	100	100	100	100	100	100	100	100	100	99.16	100	100	100	100	100	100	100	100	97.55	100	100	100	100	100	100	100	100	100	100	100	100	100	100	100	100	100	100	100	100	100	100	100	100	100	99.72	100	100	100	100	100	100	100	100	100	96.46	100	95.65	100	100	100	95.71	100	100
FPCOV-1	UT-UPHL-250418404396_bbnorm_1000_trimmed.sorted	UT-UPHL-250418404396	bbnorm	1000	100	100	100	100	100	100	100	100	100	100	100	100	100	100	100	100	100	100	100	100	100	100	100	100	100	100	100	100	100	100	100	100	100	100	100	100	100	100	100	100	100	100	99.16	100	100	100	100	100	100	100	100	97.55	100	100	100	100	100	100	100	100	100	100	100	100	100	100	100	100	100	100	100	100	100	100	100	100	100	99.72	100	100	100	100	100	100	100	100	100	96.46	100	95.65	100	100	100	95.71	100	100
FPCOV-1	UT-UPHL-250418404396_bbnorm_100_trimmed.sorted	UT-UPHL-250418404396	bbnorm	100	100	100	98.31	100	100	100	100	100	100	100	100	100	100	100	99.71	100	100	100	100	100	100	100	100	100	100	100	100	100	100	100	100	100	100	100	100	100	100	100	99.14	100	100	100	99.16	100	100	100	100	100	100	100	100	97	100	100	100	100	100	100	100	100	100	97.47	100	100	100	100	100	100	100	100	100	100	100	100	100	100	100	99.72	100	100	100	97.94	100	97	100	94.28	92.92	96.46	99.16	94.02	100	100	100	95.71	100	100
FPCOV-1	UT-UPHL-250418404396_bbnorm_10_trimmed.sorted	UT-UPHL-250418404396	bbnorm	10	98.82	95.88	87.36	100	89.68	100	50.99	99.43	98.21	92.33	94.8	87.13	100	91.09	88	86.45	51.8	100	100	100	100	100	93.6	100	96.43	100	85.92	95.64	96.23	91.28	93.1	97.09	95.83	100	86.14	100	94.28	89.02	97.71	98.82	91.12	100	91.9	92.59	95.17	100	100	100	93.82	91.4	95.58	88.56	85.5	99.16	83.43	99.71	93.45	92.08	95.71	95.43	100	97.47	100	96.47	97.73	100	100	94.33	99.71	94.36	94.75	99.39	94.48	100	96.2	86.57	95.68	99.72	86.09	92.49	100	94.12	93.55	91.28	98.54	86.65	95.37	86.38	90.17	85.33	68.68	93.06	90.14	82.84	97.18	93.77
FPCOV-1	UT-UPHL-250418404396_bbnorm_200_trimmed.sorted	UT-UPHL-250418404396	bbnorm	200	100	100	100	100	100	100	100	100	100	100	100	100	100	100	100	100	100	100	100	100	100	100	100	100	100	100	100	100	100	100	100	100	100	100	100	100	100	100	100	100	100	100	99.16	100	100	100	100	100	100	100	100	97.55	100	100	100	100	100	100	100	100	100	98.6	100	100	100	100	100	100	100	100	100	100	100	100	100	100	100	99.72	100	100	100	100	100	97	100	95.91	97.28	96.19	100	95.65	100	100	100	95.71	100	100
FPCOV-1	UT-UPHL-250418404396_bbnorm_300_trimmed.sorted	UT-UPHL-250418404396	bbnorm	300	100	100	100	100	100	100	100	100	100	100	100	100	100	100	100	100	100	100	100	100	100	100	100	100	100	100	100	100	100	100	100	100	100	100	100	100	100	100	100	100	100	100	99.16	100	100	100	100	100	100	100	100	97.55	100	100	100	100	100	100	100	100	100	100	100	100	100	100	100	100	100	100	100	100	100	100	100	100	100	99.72	100	100	100	100	100	97	100	96.73	97.82	96.46	100	95.65	100	100	100	95.71	100	100
FPCOV-1	UT-UPHL-250418404396_bbnorm_30_trimmed.sorted	UT-UPHL-250418404396	bbnorm	30	98.82	98.82	96.63	100	100	99.14	98.3	100	100	97.44	100	100	100	96.55	95.43	100	100	100	100	100	100	100	100	100	97.32	100	94.65	97.97	100	100	100	95.64	100	100	100	100	100	100	98.57	100	100	98.55	97.77	100	98.3	100	100	100	99.41	98.85	100	95.91	100	99.16	97.63	99.71	99.72	100	96.57	100	98.87	91.85	100	100	99.43	100	100	100	100	100	100	95.41	100	98.55	100	92.86	100	99.72	100	99.13	100	100	100	92.37	100	87.47	96.46	92.37	98.03	93.48	97.13	100	97.18	91.42	100	100
FPCOV-1	UT-UPHL-250418404396_bbnorm_400_trimmed.sorted	UT-UPHL-250418404396	bbnorm	400	100	100	100	100	100	100	100	100	100	100	100	100	100	100	100	100	100	100	100	100	100	100	100	100	100	100	100	100	100	100	100	100	100	100	100	100	100	100	100	100	100	100	99.16	100	100	100	100	100	100	100	100	97.55	100	100	100	100	100	100	100	100	100	100	100	100	100	100	100	100	100	100	100	100	100	100	100	100	100	99.72	100	100	100	100	100	97	100	96.46	97.28	96.46	100	95.65	100	100	100	95.71	100	100
FPCOV-1	UT-UPHL-250418404396_bbnorm_5000_trimmed.sorted	UT-UPHL-250418404396	bbnorm	5000	100	100	100	100	100	100	100	100	100	100	100	100	100	100	100	100	100	100	100	100	100	100	100	100	100	100	100	100	100	100	100	100	100	100	100	100	100	100	100	100	100	100	99.16	100	100	100	100	100	100	100	100	97.55	100	100	100	100	100	100	100	100	100	100	100	100	100	100	100	100	100	100	100	100	100	100	100	100	100	99.72	100	100	100	100	100	100	100	100	100	96.46	100	95.65	100	100	100	95.71	100	100
FPCOV-1	UT-UPHL-250418404396_bbnorm_500_trimmed.sorted	UT-UPHL-250418404396	bbnorm	500	100	100	100	100	100	100	100	100	100	100	100	100	100	100	100	100	100	100	100	100	100	100	100	100	100	100	100	100	100	100	100	100	100	100	100	100	100	100	100	100	100	100	99.16	100	100	100	100	100	100	100	100	97.55	100	100	100	100	100	100	100	100	100	100	100	100	100	100	100	100	100	100	100	100	100	100	100	100	100	99.72	100	100	100	100	100	97	100	96.46	100	96.46	100	95.65	100	100	100	95.71	100	100
FPCOV-1	UT-UPHL-250418404396_bbnorm_50_trimmed.sorted	UT-UPHL-250418404396	bbnorm	50	100	100	99.44	100	100	98.28	95.18	100	99.7	100	100	100	100	100	96.86	100	100	100	100	100	100	100	100	100	100	100	100	100	100	100	100	98.84	100	100	100	100	100	100	100	100	100	100	99.16	100	98.3	100	100	100	96.47	97.71	100	96.19	100	100	100	100	100	100	100	100	100	100	100	100	100	100	100	94.05	100	100	100	100	100	100	100	100	100	99.44	100	100	100	100	100	95.1	100	92.64	96.19	94.82	96.07	92.39	99.14	100	100	93.03	100	100
FPCOV-1	UT-UPHL-250418404396_raw_all_trimmed.sorted	UT-UPHL-250418404396	raw	all	100	100	100	100	100	100	100	100	100	100	100	100	100	100	100	100	100	100	100	100	100	100	100	100	100	100	100	100	100	100	100	100	100	100	100	100	100	100	100	100	100	100	99.16	100	100	100	100	100	100	100	100	97.55	100	100	100	100	100	100	100	100	100	100	100	100	100	100	100	100	100	100	100	100	100	100	100	100	100	99.72	100	100	100	100	100	100	100	100	100	96.46	100	95.65	100	100	100	95.71	100	100
FPCOV-1	UT-UPHL-250418404396_seqkit_10000_trimmed.sorted	UT-UPHL-250418404396	seqkit	10000	100	100	100	100	100	100	100	100	100	100	100	100	100	100	100	100	100	100	100	100	100	100	100	100	100	100	100	100	100	100	100	100	100	100	100	100	100	100	100	100	100	100	99.16	100	100	100	100	100	100	100	100	97.55	100	100	100	100	100	100	100	100	100	100	100	100	100	100	100	100	100	100	100	100	100	100	100	100	100	99.72	100	100	100	100	100	100	100	100	100	96.46	100	95.65	100	100	100	95.71	100	100
FPCOV-1	UT-UPHL-250418404396_seqkit_1000_trimmed.sorted	UT-UPHL-250418404396	seqkit	1000	100	100	100	100	100	100	100	100	100	100	100	100	100	100	100	100	100	100	100	100	100	100	100	100	100	100	100	100	100	100	100	100	100	100	100	100	100	100	100	100	100	100	99.16	100	100	100	100	100	100	100	100	97.55	100	100	100	100	100	100	100	100	100	100	100	100	100	100	100	100	100	100	100	100	100	100	100	100	100	99.72	100	100	100	100	100	100	100	100	100	96.19	99.16	95.65	100	100	100	95.71	100	100
FPCOV-1	UT-UPHL-250418404396_seqkit_100_trimmed.sorted	UT-UPHL-250418404396	seqkit	100	100	92.65	99.44	100	98.23	99.71	95.18	100	100	97.16	100	97.37	100	100	98.29	100	100	97.1	100	100	100	100	100	90.83	100	100	100	100	100	100	100	100	47.92	95.01	100	100	100	99.7	100	100	91.12	100	97.21	98.58	92.9	100	98.81	96.46	95.29	100	90.86	95.37	92.6	100	100	100	100	100	100	100	99.15	100	100	100	98.58	88.24	100	95.18	97.96	100	100	100	100	100	100	98.29	100	99.44	51.88	98.27	100	100	100	91.55	100	95.91	100	91.55	98.03	92.39	97.7	100	100	86.86	98.31	100
FPCOV-1	UT-UPHL-250418404396_seqkit_10_trimmed.sorted	UT-UPHL-250418404396	seqkit	10	94.41	0	96.35	84.01	87.32	89.94	76.2	41.43	98.81	48.86	85.55	83.92	40.68	82.47	91.43	64.76	49.4	87.25	97.9	94.59	48.46	43.95	98.55	43.49	68.15	92.31	98.03	94.19	96.23	93.31	94.25	37.21	0	88.56	98.53	39.4	88.55	44.81	97.71	86.73	39.83	83.24	65.08	93.73	89.2	90.8	38.28	93.22	78.53	87.39	79.35	34.6	0	98.6	97.93	100	83.48	33.43	81.14	92	91.24	95.22	100	100	75.92	0	87.68	74.5	41.69	36.99	94.46	79.2	40.12	88.08	38.01	43.14	90.43	40.85	0	83.82	90.43	43.53	100	86.92	100	80.93	90.46	33.24	92.13	79.62	39.66	91.33	93.52	80.7	83.9	86.69
FPCOV-1	UT-UPHL-250418404396_seqkit_200_trimmed.sorted	UT-UPHL-250418404396	seqkit	200	100	92.65	100	100	98.23	100	95.75	100	100	97.16	100	97.37	100	100	100	100	100	97.97	100	100	100	100	100	100	100	100	100	100	100	100	100	100	92.86	100	100	100	100	100	100	100	91.12	100	97.21	98.58	98.86	100	100	96.46	100	100	94.4	95.37	93.49	100	100	100	100	100	100	100	100	100	100	100	98.58	90.59	100	97.45	98.54	100	100	100	100	100	100	98.29	100	99.44	51.88	100	100	100	100	92.1	100	95.91	100	91.55	98.03	93.75	97.7	100	100	92.49	98.31	100
FPCOV-1	UT-UPHL-250418404396_seqkit_300_trimmed.sorted	UT-UPHL-250418404396	seqkit	300	100	92.65	100	100	100	100	95.75	100	100	97.16	100	100	100	100	100	100	100	100	100	100	100	100	100	100	100	100	100	100	100	100	100	100	93.45	100	100	100	100	100	100	100	96.28	100	97.21	98.58	100	100	100	96.46	100	100	100	95.37	94.08	100	100	100	100	100	100	100	100	100	100	100	99.72	100	100	100	100	100	100	100	100	100	100	98.29	100	99.44	52.17	100	100	100	100	92.1	100	96.73	100	91.55	98.03	93.75	97.7	100	100	92.49	100	100
FPCOV-1	UT-UPHL-250418404396_seqkit_30_trimmed.sorted	UT-UPHL-250418404396	seqkit	30	95.59	40	96.35	91.86	91.15	97.7	84.14	90	100	97.16	91.33	90.06	47.52	100	91.43	76.81	95.51	94.2	100	100	91.67	100	100	68.64	87.8	92.31	100	98.84	100	100	95.69	90.7	37.2	88.56	100	100	100	93.47	98.28	100	39.83	93.64	85.47	98.58	92.9	100	91.69	94.69	95.29	96.28	84.96	93.46	78.4	100	99.11	100	97.15	98.83	97.43	97.71	99.15	100	100	100	91.78	85.88	93.55	85.27	90.38	64.89	97.96	99.69	100	100	90.94	89.14	91.98	89.01	43.77	93.35	100	87.94	100	91.55	100	94.55	92.92	85.83	92.13	87.5	87.64	91.62	100	86.33	93.79	95.47
FPCOV-1	UT-UPHL-250418404396_seqkit_400_trimmed.sorted	UT-UPHL-250418404396	seqkit	400	100	92.65	100	100	100	100	99.43	100	100	99.43	100	100	100	100	100	100	100	100	100	100	100	100	100	100	100	100	100	100	100	100	100	100	100	100	100	100	100	100	100	100	98.85	100	97.49	100	100	100	100	100	100	100	100	96.19	100	100	100	100	100	100	100	100	100	100	100	100	100	100	100	100	100	100	100	100	100	100	100	98.29	100	99.44	100	100	100	100	100	93.19	100	96.73	100	92.64	98.6	93.75	100	100	100	93.83	100	100
FPCOV-1	UT-UPHL-250418404396_seqkit_5000_trimmed.sorted	UT-UPHL-250418404396	seqkit	5000	100	100	100	100	100	100	100	100	100	100	100	100	100	100	100	100	100	100	100	100	100	100	100	100	100	100	100	100	100	100	100	100	100	100	100	100	100	100	100	100	100	100	99.16	100	100	100	100	100	100	100	100	97.55	100	100	100	100	100	100	100	100	100	100	100	100	100	100	100	100	100	100	100	100	100	100	100	100	100	99.72	100	100	100	100	100	100	100	100	100	96.46	100	95.65	100	100	100	95.71	100	100
FPCOV-1	UT-UPHL-250418404396_seqkit_500_trimmed.sorted	UT-UPHL-250418404396	seqkit	500	100	98.82	100	100	100	100	100	100	100	100	100	100	100	100	100	100	100	100	100	100	100	100	100	100	100	100	100	100	100	100	100	100	100	100	100	100	100	100	100	100	100	100	99.16	100	100	100	100	100	100	100	100	97.55	100	100	100	100	100	100	100	100	100	100	100	100	100	100	100	100	100	100	100	100	100	100	100	98.29	100	99.44	100	100	100	100	100	94.28	100	96.73	100	96.19	98.6	95.65	100	100	100	95.71	100	100
FPCOV-1	UT-UPHL-250418404396_seqkit_50_trimmed.sorted	UT-UPHL-250418404396	seqkit	50	96.18	86.47	96.35	100	91.15	97.7	85.27	99.43	100	97.16	91.33	95.03	53.42	100	94.57	85.54	95.51	97.1	100	100	100	100	100	90.24	97.32	100	100	100	100	100	100	96.22	37.2	92.96	100	100	100	97.92	98.28	100	40.4	93.64	94.41	98.58	92.9	100	97.33	96.46	95.29	100	87.32	95.1	87.57	100	100	100	99.15	100	98	100	99.15	100	100	100	94.33	85.88	99.41	90.37	90.38	100	100	100	100	100	97.66	89.14	91.98	99.44	43.77	93.35	100	98.82	100	91.55	100	95.91	92.92	90.19	95.22	87.5	97.7	100	100	86.86	93.79	97.17
FPCOV-1	UT-UPHL-250418408453_bbnorm_10000_trimmed.sorted	UT-UPHL-250418408453	bbnorm	10000	100	100	100	100	100	100	100	100	100	100	100	100	100	100	100	100	100	100	100	100	100	100	100	100	100	100	100	100	100	100	100	100	100	100	100	100	100	100	100	100	100	100	100	100	100	100	100	100	100	100	100	100	100	100	100	100	100	100	100	100	100	100	100	100	100	100	100	100	100	100	100	100	100	100	100	100	100	100	100	100	100	100	100	98.09	100	97.28	100	100	100	100	100	100	100	100	100	100
FPCOV-1	UT-UPHL-250418408453_bbnorm_1000_trimmed.sorted	UT-UPHL-250418408453	bbnorm	1000	100	100	100	100	100	100	100	100	100	100	100	100	100	100	100	100	100	100	100	100	100	100	100	100	100	100	100	100	100	100	100	100	100	100	100	100	100	100	100	100	100	100	100	100	100	100	100	100	100	100	100	97.55	100	100	100	100	100	100	100	100	100	100	100	100	100	100	100	100	100	100	100	100	100	100	100	100	100	100	100	100	100	100	100	98.09	100	96.73	100	100	100	100	100	100	100	100	100	100
FPCOV-1	UT-UPHL-250418408453_bbnorm_100_trimmed.sorted	UT-UPHL-250418408453	bbnorm	100	100	100	100	100	100	100	100	100	100	100	100	100	100	100	100	100	100	100	100	100	100	100	100	100	100	100	100	100	100	100	100	100	100	100	100	100	100	100	100	100	100	100	96.09	99.43	99.15	100	100	100	100	100	100	96.19	100	100	100	100	100	100	100	98.86	100	100	100	100	100	100	100	100	100	100	100	100	100	100	100	100	100	99.72	100	100	100	100	100	97	100	94.28	97.28	96.19	96.91	100	100	100	97.18	92.76	100	100
FPCOV-1	UT-UPHL-250418408453_bbnorm_10_trimmed.sorted	UT-UPHL-250418408453	bbnorm	10	100	96.18	89.33	98.55	82.01	93.1	88.95	85.14	94.35	89.49	96.24	94.15	96.58	99.71	85.43	99.4	99.7	95.36	100	100	92.9	95.28	94.77	89.64	100	89.64	90.7	95.64	98.84	98.55	93.97	94.19	97.62	96.48	92.92	100	95.48	94.36	83.67	100	100	84.97	96.09	92.02	90.62	100	100	94.4	85.88	99.14	94.69	83.92	79.59	92.42	83.43	99.14	100	87.98	96.57	91.14	94.63	84.55	100	100	93.2	98.53	93.26	82.15	100	100	96.21	91.13	92.73	91.28	100	90.86	95.99	78.31	89.86	89.88	80.87	96.47	92.96	87.47	98.25	90.46	92.1	90.19	90.17	83.15	87.36	94.51	87.61	81.5	100	94.9
FPCOV-1	UT-UPHL-250418408453_bbnorm_200_trimmed.sorted	UT-UPHL-250418408453	bbnorm	200	100	100	100	100	100	100	100	100	100	99.72	100	100	100	100	100	100	100	100	100	100	100	100	100	100	100	100	100	100	100	100	100	100	100	100	100	100	100	100	100	100	100	100	98.88	100	100	100	100	100	100	100	100	97.55	100	100	100	100	100	100	100	100	100	100	100	100	100	100	100	100	100	100	100	100	100	100	100	100	100	99.72	100	100	100	100	100	97	100	95.91	96.46	94.28	100	100	100	100	100	95.17	100	100
FPCOV-1	UT-UPHL-250418408453_bbnorm_300_trimmed.sorted	UT-UPHL-250418408453	bbnorm	300	100	100	100	100	100	100	100	100	100	100	100	100	100	100	100	100	100	100	100	100	100	100	100	100	100	100	100	100	100	100	100	100	100	100	100	100	100	100	100	100	100	100	99.16	100	100	100	100	100	100	100	100	97.28	100	100	100	100	100	100	100	100	100	100	100	100	100	100	100	100	100	100	100	100	100	100	100	100	100	100	100	100	100	100	100	95.91	100	95.91	97.28	95.91	100	100	100	100	100	95.71	100	100
FPCOV-1	UT-UPHL-250418408453_bbnorm_30_trimmed.sorted	UT-UPHL-250418408453	bbnorm	30	100	100	95.22	100	100	95.11	97.45	100	100	98.01	98.27	100	100	98.28	100	100	100	100	100	100	98.77	100	95.06	97.04	100	100	95.77	98.26	100	100	100	90.99	100	96.77	100	100	100	100	98.28	100	99.14	100	98.32	98.01	99.43	100	100	100	100	99.14	100	94.28	97.04	99.16	96.75	100	98.86	99.41	100	97.71	98.31	98.88	100	100	99.72	98.82	100	91.5	99.42	100	100	95.72	100	100	100	98.29	100	98.31	100	100	94.78	94.12	100	94.82	98.25	90.46	92.64	95.91	98.03	100	100	100	97.18	93.83	98.31	97.73
FPCOV-1	UT-UPHL-250418408453_bbnorm_400_trimmed.sorted	UT-UPHL-250418408453	bbnorm	400	100	100	100	100	100	100	100	100	100	100	100	100	100	100	100	100	100	100	100	100	100	100	100	100	100	100	100	100	100	100	100	100	100	100	100	100	100	100	100	100	100	100	100	100	100	100	100	100	100	100	100	97.55	100	100	100	100	100	100	100	100	100	100	100	100	100	100	100	100	100	100	100	100	100	100	100	100	100	99.72	100	100	100	100	100	98.09	100	96.73	100	97.55	100	100	100	100	99.72	95.71	100	100
FPCOV-1	UT-UPHL-250418408453_bbnorm_5000_trimmed.sorted	UT-UPHL-250418408453	bbnorm	5000	100	100	100	100	100	100	100	100	100	100	100	100	100	100	100	100	100	100	100	100	100	100	100	100	100	100	100	100	100	100	100	100	100	100	100	100	100	100	100	100	100	100	100	100	100	100	100	100	100	100	100	100	100	100	100	100	100	100	100	100	100	100	100	100	100	100	100	100	100	100	100	100	100	100	100	100	100	100	100	100	100	100	100	98.09	100	97.28	100	100	100	100	100	100	100	100	100	100
FPCOV-1	UT-UPHL-250418408453_bbnorm_500_trimmed.sorted	UT-UPHL-250418408453	bbnorm	500	100	100	100	100	100	100	100	100	100	100	100	100	100	100	100	100	100	100	100	100	100	100	100	100	100	100	100	100	100	100	100	100	100	100	100	100	100	100	100	100	100	100	100	100	100	100	100	100	100	100	100	97.82	100	100	100	100	100	100	100	100	100	100	100	100	100	100	100	100	100	100	100	100	100	100	100	100	100	99.72	100	100	100	100	100	98.09	100	96.73	100	95.1	100	100	100	100	100	95.71	100	100
FPCOV-1	UT-UPHL-250418408453_bbnorm_50_trimmed.sorted	UT-UPHL-250418408453	bbnorm	50	100	100	98.31	100	100	97.13	100	100	100	98.01	100	100	100	100	98.29	100	100	100	100	100	100	100	100	96.75	100	100	100	100	100	100	100	89.53	100	100	100	100	100	100	100	100	100	100	96.37	100	99.43	100	100	100	100	100	100	96.19	100	100	100	100	100	100	98.29	99.43	100	98.88	100	100	99.43	100	99.41	100	100	100	100	100	100	100	100	100	100	99.72	100	100	100	100	100	96.73	100	94.28	95.1	95.91	100	100	100	100	97.18	93.83	100	100
FPCOV-1	UT-UPHL-250418408453_raw_all_trimmed.sorted	UT-UPHL-250418408453	raw	all	100	100	100	100	100	100	100	100	100	100	100	100	100	100	100	100	100	100	100	100	100	100	100	100	100	100	100	100	100	100	100	100	100	100	100	100	100	100	100	100	100	100	100	100	100	100	100	100	100	100	100	100	100	100	100	100	100	100	100	100	100	100	100	100	100	100	100	100	100	100	100	100	100	100	100	100	100	100	100	100	100	100	100	98.09	100	97.28	100	100	100	100	100	100	100	100	100	100
FPCOV-1	UT-UPHL-250418408453_seqkit_10000_trimmed.sorted	UT-UPHL-250418408453	seqkit	10000	100	100	100	100	100	100	100	100	100	100	100	100	100	100	100	100	100	100	100	100	100	100	100	100	100	100	100	100	100	100	100	100	100	100	100	100	100	100	100	100	100	100	100	100	100	100	100	100	100	100	100	100	100	100	100	100	100	100	100	100	100	100	100	100	100	100	100	100	100	100	100	100	100	100	100	100	100	100	100	100	100	100	100	98.09	100	97.28	100	100	100	100	100	100	100	100	100	100
FPCOV-1	UT-UPHL-250418408453_seqkit_1000_trimmed.sorted	UT-UPHL-250418408453	seqkit	1000	100	100	100	100	100	100	100	100	100	100	100	100	100	100	100	100	100	100	100	100	100	100	100	100	100	100	100	100	100	100	100	100	100	100	100	100	100	100	100	100	100	100	98.32	100	100	100	100	100	100	100	100	97.28	100	100	100	100	100	100	100	100	100	100	100	100	100	100	100	100	100	100	100	100	100	100	100	100	100	99.72	100	100	100	100	100	97	100	95.91	100	100	100	95.65	100	100	100	95.17	100	100
FPCOV-1	UT-UPHL-250418408453_seqkit_100_trimmed.sorted	UT-UPHL-250418408453	seqkit	100	100	100	99.16	99.42	51.92	100	99.15	100	100	99.15	81.5	100	100	100	98.57	100	100	100	96.11	100	100	100	100	91.12	96.13	99.41	93.8	97.97	100	100	93.39	98.55	83.33	100	100	100	100	90.21	98.57	100	96.56	100	89.66	99.43	97.73	100	99.11	100	100	100	100	95.91	93.49	100	100	100	100	100	100	100	100	98.88	100	100	100	88.24	100	100	100	94.67	100	99.08	91.28	100	100	88.86	100	97.75	49.28	100	100	93.82	100	93.73	100	93.46	95.64	94.28	96.63	86.14	95.69	100	97.75	89.28	98.87	100
FPCOV-1	UT-UPHL-250418408453_seqkit_10_trimmed.sorted	UT-UPHL-250418408453	seqkit	10	87.94	0	76.97	0	0	33.62	90.37	74.86	42.86	33.81	81.5	89.47	32.61	78.74	92.29	96.69	42.22	90.43	82.93	100	95.06	82.01	97.67	65.38	26.79	84.91	91.55	38.95	100	82.27	65.23	41.86	27.08	45.45	97.35	100	95.18	88.13	49.57	100	0	31.5	21.23	89.17	87.22	100	64.09	55.46	94.12	92.26	39.53	78.75	39.94	97.47	94.08	96.25	90.03	82.4	85.71	95.43	91.24	91.57	100	76.18	83.57	37.06	78.01	82.72	80.47	0	97.96	92.05	88.37	39.24	84.8	44.57	90.43	43.66	30.14	23.12	77.68	40	92.08	65.67	92.4	82.83	66.76	36.51	81.46	81.25	90.52	29.48	97.18	0	90.68	93.77
FPCOV-1	UT-UPHL-250418408453_seqkit_200_trimmed.sorted	UT-UPHL-250418408453	seqkit	200	100	100	99.16	99.42	89.38	100	99.15	100	100	100	88.44	100	100	100	98.57	100	100	100	100	100	100	100	100	91.12	97.02	100	95.21	99.71	100	100	100	100	96.73	100	100	100	100	90.21	98.57	100	100	100	89.66	99.43	97.73	100	99.11	100	100	100	100	95.91	100	100	100	100	100	100	100	100	100	98.88	100	100	100	92.94	100	100	100	94.67	100	99.08	98.55	100	100	88.86	100	97.75	68.7	100	100	100	100	95.64	100	93.46	95.64	94.28	96.63	86.14	100	100	99.44	90.62	98.87	100
FPCOV-1	UT-UPHL-250418408453_seqkit_300_trimmed.sorted	UT-UPHL-250418408453	seqkit	300	100	100	100	99.42	91.45	100	99.15	100	100	100	88.44	100	100	100	100	100	100	100	100	100	100	100	100	94.97	97.92	100	95.21	100	100	100	100	100	100	100	100	100	100	100	100	100	100	100	90.78	99.43	99.43	100	100	100	100	100	100	95.91	100	100	100	100	100	100	100	100	100	98.88	100	100	100	95.59	100	100	100	94.67	100	100	100	100	100	88.86	100	96.9	93.33	100	100	100	100	95.64	100	95.1	100	100	96.63	87.5	100	100	99.72	90.62	99.72	100
FPCOV-1	UT-UPHL-250418408453_seqkit_30_trimmed.sorted	UT-UPHL-250418408453	seqkit	30	99.41	84.71	99.16	81.4	0	88.22	99.15	96.86	99.11	77.84	81.5	95.03	46.58	88.22	96.57	96.69	92.51	98.26	92.51	100	100	91.74	100	90.53	66.37	96.75	91.55	83.14	100	95.64	93.39	95.06	64.58	95.6	97.35	100	100	88.13	98.57	100	87.11	94.22	62.85	96.01	93.47	100	91.99	91.74	99.12	94.27	92.33	85.01	81.95	99.16	100	98.85	96.87	97.07	89.71	98.57	97.74	94.38	100	90.29	97.45	74.41	95.31	97.45	86.88	74.29	100	92.97	88.37	99.13	93.27	47.14	92.59	83.38	30.14	46.24	100	93.82	100	92.37	98.83	86.38	87.19	76.02	85.96	86.14	94.83	89.88	97.18	80.7	98.87	98.58
FPCOV-1	UT-UPHL-250418408453_seqkit_400_trimmed.sorted	UT-UPHL-250418408453	seqkit	400	100	100	100	99.42	91.45	100	99.15	100	100	100	100	100	100	100	100	100	100	100	100	100	100	100	100	97.63	100	100	100	100	100	100	100	100	100	100	100	100	100	100	100	100	100	100	90.78	100	100	100	100	100	100	100	100	95.91	100	100	100	100	100	100	100	100	100	100	100	100	100	100	100	100	100	100	100	100	100	100	100	100	100	97.75	93.33	100	100	100	100	95.64	100	95.91	100	100	99.44	89.4	100	100	100	93.83	100	100
FPCOV-1	UT-UPHL-250418408453_seqkit_5000_trimmed.sorted	UT-UPHL-250418408453	seqkit	5000	100	100	100	100	100	100	100	100	100	100	100	100	100	100	100	100	100	100	100	100	100	100	100	100	100	100	100	100	100	100	100	100	100	100	100	100	100	100	100	100	100	100	99.16	100	100	100	100	100	100	100	100	100	100	100	100	100	100	100	100	100	100	100	100	100	100	100	100	100	100	100	100	100	100	100	100	100	100	100	100	100	100	100	100	98.09	100	96.73	100	100	100	100	100	100	100	100	100	100
FPCOV-1	UT-UPHL-250418408453_seqkit_500_trimmed.sorted	UT-UPHL-250418408453	seqkit	500	100	100	100	100	96.46	100	100	100	100	100	100	100	100	100	100	100	100	100	100	100	100	100	100	100	100	100	100	100	100	100	100	100	100	100	100	100	100	100	100	100	100	100	93.3	100	100	100	100	100	100	100	100	97.28	100	100	100	100	100	100	100	100	100	100	100	100	100	100	100	100	100	100	100	100	100	100	100	100	100	98.87	100	100	100	100	100	95.64	100	95.91	100	100	100	95.38	100	100	100	94.64	100	100
FPCOV-1	UT-UPHL-250418408453_seqkit_50_trimmed.sorted	UT-UPHL-250418408453	seqkit	50	100	94.41	99.16	99.42	44.54	97.13	99.15	99.71	99.11	93.75	81.5	100	94.1	97.41	96.57	100	92.51	100	96.11	100	100	99.41	100	91.12	83.63	99.41	91.55	87.21	100	100	93.39	95.06	83.33	100	99.12	100	100	89.91	98.57	100	95.42	100	71.23	96.01	93.47	100	99.11	95.87	99.12	94.27	98.53	88.01	81.95	99.72	100	100	96.87	100	95.43	98.57	100	97.47	100	100	97.73	88.24	95.31	97.45	86.88	74.29	100	97.25	88.37	100	95.61	85.14	100	94.37	48.99	97.4	100	93.82	100	92.37	100	93.46	89.92	90.19	96.63	86.14	94.83	97.4	97.18	83.38	98.87	99.43
FPCOV-1	UT-UPHL-250418409126_bbnorm_10000_trimmed.sorted	UT-UPHL-250418409126	bbnorm	10000	100	100	100	43.9	95.28	100	100	100	100	99.72	0	100	100	100	100	100	100	100	87.13	100	100	100	100	93.79	0	100	87.61	100	100	100	100	100	100	100	100	100	100	100	95.42	100	100	100	87.99	100	100	100	100	100	100	100	100	100	100	100	100	100	100	100	100	100	100	100	100	90.29	100	100	100	100	100	100	100	100	100	100	100	74.57	100	99.72	97.68	100	100	100	100	100	100	100	100	100	100	100	100	100	100	100	100	100
FPCOV-1	UT-UPHL-250418409126_bbnorm_1000_trimmed.sorted	UT-UPHL-250418409126	bbnorm	1000	100	92.65	100	43.9	95.28	100	100	100	100	99.72	0	100	100	100	100	100	100	100	87.13	100	100	100	100	93.79	0	100	87.61	100	100	100	100	100	100	100	100	100	100	100	95.42	100	100	100	87.99	100	100	100	100	100	100	100	100	97.55	100	100	100	100	100	100	100	100	100	100	100	90.29	100	100	100	100	100	100	100	100	100	100	100	74.57	100	99.72	97.68	100	100	100	100	100	100	96.73	100	100	100	95.65	100	100	100	100	100	100
FPCOV-1	UT-UPHL-250418409126_bbnorm_100_trimmed.sorted	UT-UPHL-250418409126	bbnorm	100	100	100	100	43.9	95.28	98.28	100	100	100	99.72	0	100	100	100	96	100	100	100	32.04	100	100	100	100	93.79	0	100	87.61	100	100	100	100	98.26	100	100	100	100	100	100	95.42	100	100	100	87.99	93.45	100	100	100	100	100	100	100	97.55	100	99.16	100	100	98.86	100	100	99.43	100	100	100	90.29	100	100	98.83	100	100	100	100	100	100	100	100	74.57	100	99.72	97.68	100	100	100	100	97	100	95.91	100	94.28	98.6	95.65	100	100	99.44	93.83	100	100
FPCOV-1	UT-UPHL-250418409126_bbnorm_10_trimmed.sorted	UT-UPHL-250418409126	bbnorm	10	100	51.76	80.62	0	94.4	93.68	95.18	96.86	100	96.31	0	95.61	92.55	100	88.86	100	100	90.72	29.34	89.49	91.36	95.58	95.35	93.79	0	100	87.61	89.53	93.04	91.86	98.85	86.63	97.92	92.38	89.38	100	100	98.22	95.42	100	82.52	95.66	78.21	76.92	89.49	94.17	100	90.86	92.06	98.57	91.74	83.65	85.8	99.16	90.24	93.08	92.31	96.19	93.71	88.57	100	91.57	93.75	90.29	95.75	100	98.83	95.18	94.46	100	100	100	95.64	95.93	92.69	45.43	95.37	93.8	97.68	96.24	88.41	100	99.12	93.73	98.25	91.28	87.74	85.83	91.57	80.71	91.67	100	80	86.33	96.61	98.3
FPCOV-1	UT-UPHL-250418409126_bbnorm_200_trimmed.sorted	UT-UPHL-250418409126	bbnorm	200	100	100	99.16	43.9	95.28	100	100	100	100	99.72	0	100	100	100	100	100	100	100	32.04	100	100	100	100	93.79	0	100	87.61	100	100	100	100	100	100	100	100	100	100	100	95.42	100	100	100	87.99	100	100	100	100	100	100	100	100	97.55	100	100	100	100	100	100	100	100	100	100	100	90.29	100	100	98.83	100	100	100	100	100	100	100	100	74.57	100	99.72	97.68	100	100	100	100	97	100	95.91	100	96.19	99.72	95.65	100	100	99.44	93.83	100	100
FPCOV-1	UT-UPHL-250418409126_bbnorm_300_trimmed.sorted	UT-UPHL-250418409126	bbnorm	300	100	100	100	43.9	95.28	100	100	100	100	99.72	0	100	100	100	100	100	100	100	41.92	100	100	100	100	93.79	0	100	87.61	100	100	100	100	100	100	100	100	100	100	100	95.42	100	100	100	87.99	100	100	100	100	100	100	100	100	97.82	100	100	100	100	100	100	100	100	100	100	100	90.29	100	100	98.83	100	100	100	100	100	100	100	100	74.57	100	99.72	97.68	100	100	100	100	97	100	96.73	100	96.73	100	95.65	100	100	100	94.64	100	100
FPCOV-1	UT-UPHL-250418409126_bbnorm_30_trimmed.sorted	UT-UPHL-250418409126	bbnorm	30	100	51.76	96.35	0	95.28	99.71	92.92	98.86	100	96.31	0	98.54	100	100	95.14	100	97.31	100	32.04	100	100	100	100	93.79	0	98.82	87.61	89.53	100	100	98.85	98.26	100	100	98.53	100	100	100	95.42	100	100	96.82	87.99	99.43	95.17	100	100	100	100	100	100	95.91	100	99.16	100	98.85	100	100	97.43	98.57	98.59	98.6	100	90.29	100	97.35	98.83	94.9	100	100	100	100	100	100	100	48.57	100	99.72	97.68	100	97.68	100	100	97	97.66	90.19	93.73	92.1	95.22	83.97	98.85	96.24	91.27	88.74	100	100
FPCOV-1	UT-UPHL-250418409126_bbnorm_400_trimmed.sorted	UT-UPHL-250418409126	bbnorm	400	100	75.88	100	43.9	95.28	100	100	100	100	99.72	0	100	100	100	100	100	100	100	41.92	100	100	100	100	93.79	0	100	87.61	100	100	100	100	100	100	100	100	100	100	100	95.42	100	100	100	87.99	100	100	100	100	100	100	100	100	97.55	100	100	100	100	100	100	100	100	100	100	100	90.29	100	100	100	100	100	100	100	100	100	100	100	74.57	100	99.72	97.68	100	100	100	100	97	100	95.91	100	100	100	95.65	100	100	100	94.64	100	100
FPCOV-1	UT-UPHL-250418409126_bbnorm_5000_trimmed.sorted	UT-UPHL-250418409126	bbnorm	5000	100	100	100	43.9	95.28	100	100	100	100	99.72	0	100	100	100	100	100	100	100	87.13	100	100	100	100	93.79	0	100	87.61	100	100	100	100	100	100	100	100	100	100	100	95.42	100	100	100	87.99	100	100	100	100	100	100	100	100	100	100	100	100	100	100	100	100	100	100	100	100	90.29	100	100	100	100	100	100	100	100	100	100	100	74.57	100	99.72	97.68	100	100	100	100	100	100	100	100	100	100	100	100	100	100	100	100	100
FPCOV-1	UT-UPHL-250418409126_bbnorm_500_trimmed.sorted	UT-UPHL-250418409126	bbnorm	500	100	92.65	100	43.9	95.28	100	100	100	100	99.72	0	100	100	100	100	100	100	100	77.25	100	100	100	100	93.79	0	100	87.61	100	100	100	100	100	100	100	100	100	100	100	95.42	100	100	100	87.99	100	100	100	100	100	100	100	100	97.55	100	100	100	100	100	100	100	100	100	100	100	90.29	100	100	100	100	100	100	100	100	100	100	100	74.57	100	99.72	97.68	100	100	100	100	97	100	96.73	100	100	100	95.65	100	100	100	100	100	100
FPCOV-1	UT-UPHL-250418409126_bbnorm_50_trimmed.sorted	UT-UPHL-250418409126	bbnorm	50	100	51.76	96.35	43.9	95.28	98.28	99.43	100	100	98.01	0	100	100	100	100	100	100	100	32.04	100	100	100	100	93.79	0	100	87.61	100	100	100	100	97.38	100	100	100	100	100	100	95.42	100	100	100	87.99	99.43	97.73	100	100	100	100	100	100	92.64	100	99.16	100	100	100	100	98.86	100	100	97.47	100	90.29	100	100	98.83	100	100	100	100	100	100	100	100	48.86	100	99.72	97.68	100	100	100	100	97	100	94.01	90.74	94.01	98.6	95.65	98.85	100	97.18	93.83	100	100
FPCOV-1	UT-UPHL-250418409126_raw_all_trimmed.sorted	UT-UPHL-250418409126	raw	all	100	100	100	100	97.64	100	100	100	100	99.72	39.88	100	100	100	100	100	100	100	87.13	100	100	100	100	93.79	28.87	100	87.61	100	100	100	100	100	100	100	100	100	100	100	95.42	100	100	100	87.99	100	100	100	100	100	100	100	100	100	100	100	100	100	100	100	100	100	100	100	100	90.29	100	100	100	100	100	100	100	100	100	100	100	74.57	100	99.72	97.68	100	100	100	100	100	100	100	100	100	100	100	100	100	100	100	100	100
FPCOV-1	UT-UPHL-250418409126_seqkit_10000_trimmed.sorted	UT-UPHL-250418409126	seqkit	10000	100	100	100	100	97.64	100	100	100	100	99.72	39.88	100	100	100	100	100	100	100	87.13	100	100	100	100	93.79	28.87	100	87.61	100	100	100	100	100	100	100	100	100	100	100	95.42	100	100	100	87.99	100	100	100	100	100	100	100	100	100	100	100	100	100	100	100	100	100	100	100	100	90.29	100	100	100	100	100	100	100	100	100	100	100	74.57	100	99.72	97.68	100	100	100	100	100	100	100	100	100	100	100	100	100	100	100	100	100
FPCOV-1	UT-UPHL-250418409126_seqkit_1000_trimmed.sorted	UT-UPHL-250418409126	seqkit	1000	100	100	100	42.44	89.97	100	100	100	89.58	98.01	0	100	100	100	100	100	100	100	32.04	100	100	100	100	90.53	0	100	40.28	100	100	97.09	98.85	100	92.86	100	100	100	100	100	82.81	100	100	100	79.33	100	100	100	100	100	100	100	100	97.82	100	100	100	100	100	100	100	100	100	100	100	80	100	100	100	100	100	89.34	100	100	93.02	100	100	74.57	100	95.49	89.57	100	100	100	100	97	100	96.73	100	100	100	95.65	100	100	100	100	100	100
FPCOV-1	UT-UPHL-250418409126_seqkit_100_trimmed.sorted	UT-UPHL-250418409126	seqkit	100	100	0	100	0	0	92.53	99.15	100	0	89.77	0	98.25	76.4	94.83	95.71	100	52.69	100	32.04	100	100	46.31	100	0	0	100	36.62	90.41	92.46	40.41	88.51	96.22	43.45	100	100	100	100	50.45	42.98	100	48.14	100	0	98.01	95.74	100	92.88	94.1	100	100	58.41	97	88.17	99.72	100	100	100	95.01	96.57	100	88.14	98.6	100	27.65	100	87.06	46.33	99.72	60.64	27.9	100	0	0	93.6	99.71	48.86	100	45.07	58.84	100	89.28	44.41	100	36.78	100	96.73	96.46	94.28	98.03	94.02	92.53	91.04	100	87.67	100	100
FPCOV-1	UT-UPHL-250418409126_seqkit_10_trimmed.sorted	UT-UPHL-250418409126	seqkit	10	100	0	92.98	0	0	43.1	38.24	90.57	0	28.69	0	44.44	0	91.67	76.57	100	0	33.91	32.04	100	92.9	44.54	100	0	0	84.32	0	0	0	0	43.39	31.4	0	100	98.53	85.67	86.14	0	0	99.12	0	82.95	0	76.35	93.18	89.26	0	47.49	45.59	88.54	30.38	94.28	22.19	99.72	82.25	96.25	100	43.4	44	99.14	80.23	91.57	100	0	0	0	0	87.82	0	0	93.59	0	0	0	87.43	0	46.3	0	0	88.73	42.03	44.41	100	17.44	77.78	90.74	86.92	74.39	92.13	85.6	41.38	0	96.06	43.7	98.87	50.14
FPCOV-1	UT-UPHL-250418409126_seqkit_200_trimmed.sorted	UT-UPHL-250418409126	seqkit	200	100	0	100	0	0	92.53	99.15	100	0	96.02	0	100	84.47	95.98	98	100	89.22	100	32.04	100	100	90.86	100	0	0	100	36.62	94.19	97.97	43.9	93.68	96.22	43.45	100	100	100	100	84.27	42.98	100	82.81	100	0	100	100	100	92.88	97.05	100	100	70.5	97.82	88.17	99.72	100	100	100	95.01	98.86	100	96.61	100	100	71.76	100	92.06	46.33	100	79.59	89.34	100	46.18	0	100	99.71	48.86	100	45.07	58.84	100	89.28	88.82	100	77.93	100	96.73	96.46	94.28	98.03	94.02	100	93.93	100	87.67	100	100
FPCOV-1	UT-UPHL-250418409126_seqkit_300_trimmed.sorted	UT-UPHL-250418409126	seqkit	300	100	0	100	0	0	95.98	100	100	44.64	96.59	0	100	98.14	96.55	98	100	89.22	100	32.04	100	100	97.35	100	0	0	100	40.28	94.19	97.97	81.4	93.68	96.22	87.5	100	100	100	100	84.27	42.98	100	89.4	100	0	100	100	100	100	97.05	100	100	70.5	97.82	95.56	100	100	100	100	100	98.86	100	100	100	100	71.76	100	92.06	46.33	100	88.63	89.34	100	46.18	0	100	100	51.43	100	45.07	79.13	100	94.49	88.82	100	85.01	100	96.73	96.46	94.28	98.03	95.65	100	93.93	100	90.08	100	100
FPCOV-1	UT-UPHL-250418409126_seqkit_30_trimmed.sorted	UT-UPHL-250418409126	seqkit	30	100	0	100	0	0	89.66	87.54	97.14	0	48.3	0	95.32	32.92	91.67	87.14	100	40.42	33.91	32.04	100	99.07	44.54	100	0	0	91.72	0	21.51	43.77	0	45.11	86.34	0	100	98.53	85.67	100	0	0	100	39.54	82.95	0	92.59	95.45	100	88.13	89.68	90	100	58.41	95.91	39.64	99.72	100	99.14	100	90.91	96.57	100	85.03	97.19	100	0	98.87	37.94	43.11	92.07	60.64	27.9	94.17	0	0	0	96.2	48.86	100	40	0	98.27	71.59	44.41	100	17.44	95.32	95.37	92.1	74.39	92.13	90.76	41.38	35.55	100	84.45	100	98.58
FPCOV-1	UT-UPHL-250418409126_seqkit_400_trimmed.sorted	UT-UPHL-250418409126	seqkit	400	100	13.24	100	0	0	98.28	100	100	44.64	96.59	0	100	98.14	100	100	100	89.22	100	32.04	100	100	99.41	100	0	0	100	40.28	94.19	98.26	93.31	93.68	100	87.5	100	100	100	100	100	42.98	100	94.84	100	38.27	100	100	100	100	97.05	100	100	70.5	97.82	97.63	100	100	100	100	100	99.71	100	100	100	100	71.76	100	92.06	50.15	100	97.38	89.34	100	94.19	0	100	100	51.43	100	79.72	89.57	100	97.39	92.65	100	85.01	100	96.73	96.46	94.28	98.03	95.65	100	95.66	100	91.42	100	100
FPCOV-1	UT-UPHL-250418409126_seqkit_5000_trimmed.sorted	UT-UPHL-250418409126	seqkit	5000	100	100	100	100	97.64	100	100	100	100	99.72	39.88	100	100	100	100	100	100	100	87.13	100	100	100	100	93.79	28.87	100	87.61	100	100	100	100	100	100	100	100	100	100	100	95.42	100	100	100	87.99	100	100	100	100	100	100	100	100	100	100	100	100	100	100	100	100	100	100	100	100	90.29	100	100	100	100	100	100	100	100	100	100	100	74.57	100	99.72	97.68	100	100	100	100	100	100	100	100	100	100	100	100	100	100	100	100	100
FPCOV-1	UT-UPHL-250418409126_seqkit_500_trimmed.sorted	UT-UPHL-250418409126	seqkit	500	100	28.82	100	0	44.54	100	100	100	89.58	98.01	0	100	100	100	100	100	100	100	32.04	100	100	100	100	45.86	0	100	40.28	100	100	93.31	98.85	100	87.5	100	100	100	100	100	42.98	100	95.42	100	79.33	100	100	100	100	100	100	100	94.4	97.82	100	100	100	100	100	100	99.71	100	100	100	100	71.76	100	95.29	50.15	100	97.38	89.34	100	96.94	50.58	100	100	74.57	100	90.42	89.57	100	100	100	100	93.19	100	96.73	100	94.28	98.03	95.65	100	100	100	92.76	100	100
FPCOV-1	UT-UPHL-250418409126_seqkit_50_trimmed.sorted	UT-UPHL-250418409126	seqkit	50	100	0	100	0	0	92.53	99.15	100	0	48.3	0	95.32	32.92	91.67	87.14	100	40.42	91.01	32.04	100	100	44.54	100	0	0	98.22	0	75.29	84.06	25	88.51	86.34	0	100	98.53	100	100	0	0	100	39.54	90.17	0	98.01	95.74	100	88.13	91.45	97.35	100	58.41	95.91	42.01	99.72	100	99.71	100	92.38	96.57	100	87.01	98.6	100	0	98.87	73.82	43.11	97.73	60.64	27.9	96.79	0	0	0	96.2	48.86	100	45.07	19.13	98.27	71.59	44.41	100	17.44	95.32	95.37	96.19	84.74	92.13	94.02	71.55	75.72	100	84.45	100	100
FPCOV-1	UT-UPHL-250418454975_bbnorm_10000_trimmed.sorted	UT-UPHL-250418454975	bbnorm	10000	100	100	100	100	100	100	100	100	100	100	100	100	100	100	100	100	100	100	100	100	100	100	100	100	100	100	100	100	100	100	100	100	100	100	100	100	100	100	100	100	100	100	100	100	100	100	100	100	100	100	100	100	100	100	100	100	100	100	100	100	100	100	100	100	100	100	100	100	100	100	100	100	100	100	100	100	100	99.72	100	100	100	100	100	98.91	100	100	100	100	100	100	100	100	100	98.93	100	100
FPCOV-1	UT-UPHL-250418454975_bbnorm_1000_trimmed.sorted	UT-UPHL-250418454975	bbnorm	1000	100	100	100	100	100	100	100	100	100	100	100	100	100	100	100	100	100	100	100	100	100	100	100	100	100	100	100	100	100	100	100	100	100	100	100	100	100	100	100	100	100	100	100	100	100	100	100	100	100	100	100	97.55	100	100	100	100	100	100	100	100	100	100	100	100	100	100	100	100	100	100	100	100	100	100	100	100	100	99.72	100	100	100	100	100	98.91	100	96.73	97	96.73	100	97.83	100	100	100	97.86	100	100
FPCOV-1	UT-UPHL-250418454975_bbnorm_100_trimmed.sorted	UT-UPHL-250418454975	bbnorm	100	100	100	100	100	100	100	99.15	100	100	100	100	100	100	100	100	100	100	100	100	100	100	100	100	100	100	100	100	100	100	100	100	100	100	100	100	100	100	100	100	100	100	100	100	100	100	100	100	100	100	98.57	100	97	100	100	100	100	100	100	100	100	100	97.47	100	100	100	100	100	100	100	100	100	100	100	100	100	98.86	100	99.72	100	100	100	100	100	96.73	100	95.91	96.46	95.37	98.6	95.65	100	100	100	93.03	100	100
FPCOV-1	UT-UPHL-250418454975_bbnorm_10_trimmed.sorted	UT-UPHL-250418454975	bbnorm	10	100	100	92.98	100	97.05	95.98	91.22	96.57	98.51	96.59	95.66	97.95	100	93.39	87.71	100	88.32	85.22	95.21	100	100	99.41	90.41	92.01	100	94.08	95.21	94.19	95.07	100	93.1	95.93	100	78.3	90.27	100	96.08	92.88	95.7	97.05	90.83	95.66	100	89.17	95.74	98.16	100	89.09	97.06	88.25	100	82.29	95.86	99.16	100	95.39	92.31	95.01	98.29	95.43	90.68	96.63	92.19	100	99.72	92.35	100	71.1	97.08	94.04	64.72	99.08	98.55	93.6	84.21	89.14	87.96	95.49	100	97.98	96.81	91.18	100	95.1	90.06	82.83	90.46	90.46	93.82	87.5	89.08	100	90.99	84.18	98.02	92.63
FPCOV-1	UT-UPHL-250418454975_bbnorm_200_trimmed.sorted	UT-UPHL-250418454975	bbnorm	200	100	100	100	100	100	100	100	100	100	100	100	100	100	100	100	100	100	100	100	100	100	100	100	100	100	100	100	100	100	100	100	100	100	100	100	100	100	100	100	100	100	100	100	98.58	100	100	100	100	100	100	100	97.55	100	100	100	100	100	100	100	100	100	98.6	100	100	100	100	100	100	100	100	100	100	100	100	100	98.86	100	99.72	100	100	100	100	100	97	100	95.91	95.64	96.19	99.72	95.65	100	100	100	94.37	99.72	100
FPCOV-1	UT-UPHL-250418454975_bbnorm_300_trimmed.sorted	UT-UPHL-250418454975	bbnorm	300	100	100	100	100	100	100	100	100	100	100	100	100	100	100	100	100	100	100	100	100	100	100	100	100	100	100	100	100	100	100	100	100	100	100	100	100	100	100	100	100	100	100	100	100	100	100	100	100	100	100	100	96.46	100	100	100	100	100	100	100	100	100	100	100	100	100	100	100	100	100	100	100	100	100	100	100	100	100	99.72	100	100	100	100	100	97	100	95.91	95.64	96.73	100	95.65	100	100	100	95.17	100	100
FPCOV-1	UT-UPHL-250418454975_bbnorm_30_trimmed.sorted	UT-UPHL-250418454975	bbnorm	30	100	97.65	98.6	100	100	97.13	99.72	98.29	100	98.01	93.93	100	100	100	89.71	100	100	100	100	100	100	100	99.42	95.86	97.32	100	100	100	100	100	100	99.13	100	100	100	100	100	100	98.28	100	95.13	100	100	95.16	96.31	100	100	100	95.59	99.71	100	90.19	100	100	100	100	98.86	100	98	98.57	98.31	96.07	100	100	98.3	100	100	98.02	99.42	100	95.63	100	98.55	100	100	98	100	99.15	100	96.82	100	99.71	100	95.64	99.12	92.1	96.19	90.46	92.42	93.75	98.56	100	96.34	94.37	94.92	100
FPCOV-1	UT-UPHL-250418454975_bbnorm_400_trimmed.sorted	UT-UPHL-250418454975	bbnorm	400	100	100	100	100	100	100	100	100	100	100	100	100	100	100	100	100	100	100	100	100	100	100	100	100	100	100	100	100	100	100	100	100	100	100	100	100	100	100	100	100	100	100	100	100	100	100	100	100	100	100	100	97.55	100	100	100	100	100	100	100	100	100	100	100	100	100	100	100	100	100	100	100	100	100	100	100	100	100	99.72	100	100	100	100	100	98.91	100	96.73	96.73	100	99.16	95.65	100	100	100	94.91	100	100
FPCOV-1	UT-UPHL-250418454975_bbnorm_5000_trimmed.sorted	UT-UPHL-250418454975	bbnorm	5000	100	100	100	100	100	100	100	100	100	100	100	100	100	100	100	100	100	100	100	100	100	100	100	100	100	100	100	100	100	100	100	100	100	100	100	100	100	100	100	100	100	100	100	100	100	100	100	100	100	100	100	97.82	100	100	100	100	100	100	100	100	100	100	100	100	100	100	100	100	100	100	100	100	100	100	100	100	100	99.72	100	100	100	100	100	98.91	100	97.55	100	100	100	100	100	100	100	98.93	100	100
FPCOV-1	UT-UPHL-250418454975_bbnorm_500_trimmed.sorted	UT-UPHL-250418454975	bbnorm	500	100	100	100	100	100	100	100	100	100	100	100	100	100	100	100	100	100	100	100	100	100	100	100	100	100	100	100	100	100	100	100	100	100	100	100	100	100	100	100	100	100	100	100	100	100	100	100	100	100	100	100	97.55	100	100	100	100	100	100	99.71	100	100	100	100	100	100	100	100	100	100	100	100	100	100	100	100	100	100	99.72	100	100	100	100	100	97	100	96.73	97.28	95.91	100	97.83	100	100	100	95.71	100	100
FPCOV-1	UT-UPHL-250418454975_bbnorm_50_trimmed.sorted	UT-UPHL-250418454975	bbnorm	50	100	100	98.31	100	100	98.28	100	100	100	98.58	100	100	100	100	95.14	100	100	100	100	100	100	100	100	100	100	100	95.49	100	100	100	98.28	97.97	100	100	100	100	100	100	99.14	100	93.98	100	100	97.15	99.72	100	100	100	100	97.99	100	94.28	100	100	100	100	100	100	99.71	100	100	94.94	100	100	100	100	100	100	100	100	98.25	100	100	100	100	99.14	100	99.15	100	100	97.39	100	100	97	100	92.64	95.64	94.28	98.03	95.65	98.56	100	97.18	93.83	100	100
FPCOV-1	UT-UPHL-250418454975_raw_all_trimmed.sorted	UT-UPHL-250418454975	raw	all	100	100	100	100	100	100	100	100	100	100	100	100	100	100	100	100	100	100	100	100	100	100	100	100	100	100	100	100	100	100	100	100	100	100	100	100	100	100	100	100	100	100	100	100	100	100	100	100	100	100	100	100	100	100	100	100	100	100	100	100	100	100	100	100	100	100	100	100	100	100	100	100	100	100	100	100	100	99.72	100	100	100	100	100	98.91	100	100	100	100	100	100	100	100	100	98.93	100	100
FPCOV-1	UT-UPHL-250418454975_seqkit_10000_trimmed.sorted	UT-UPHL-250418454975	seqkit	10000	100	100	100	100	100	100	100	100	100	100	100	100	100	100	100	100	100	100	100	100	100	100	100	100	100	100	100	100	100	100	100	100	100	100	100	100	100	100	100	100	100	100	100	100	100	100	100	100	100	100	100	100	100	100	100	100	100	100	100	100	100	100	100	100	100	100	100	100	100	100	100	100	100	100	100	100	100	99.72	100	100	100	100	100	98.91	100	100	100	100	100	100	100	100	100	98.93	100	100
FPCOV-1	UT-UPHL-250418454975_seqkit_1000_trimmed.sorted	UT-UPHL-250418454975	seqkit	1000	100	93.82	100	100	95.28	100	100	100	100	99.15	100	100	100	100	100	100	100	100	100	100	100	100	100	100	100	100	100	100	100	100	100	100	100	100	100	100	100	100	100	100	100	100	98.32	100	100	100	100	100	100	100	100	97.82	100	100	100	100	100	100	100	100	100	100	100	100	100	100	100	100	100	100	100	100	100	100	100	96.57	100	99.72	100	100	100	100	100	95.91	100	95.91	100	100	99.44	97.01	100	100	100	94.91	100	100
FPCOV-1	UT-UPHL-250418454975_seqkit_100_trimmed.sorted	UT-UPHL-250418454975	seqkit	100	100	25.88	100	76.45	38.35	97.13	99.72	99.14	100	82.39	87.57	100	100	98.28	100	100	100	100	82.93	100	100	100	100	76.04	50.6	100	100	97.97	100	95.93	96.55	98.55	90.18	100	100	100	100	81.31	96.85	100	94.27	100	82.12	98.01	100	100	100	97.64	100	97.99	100	95.91	92.9	99.72	100	100	100	100	98.86	100	99.44	98.03	100	96.76	100	74.41	100	100	100	41.69	100	98.17	98.84	95.06	100	96.57	99.07	84.79	94.78	99.13	99.71	42.35	100	86.1	100	94.01	95.64	92.1	95.51	89.4	95.69	97.98	98.03	93.57	99.15	100
FPCOV-1	UT-UPHL-250418454975_seqkit_10_trimmed.sorted	UT-UPHL-250418454975	seqkit	10	46.47	0	87.08	39.53	0	39.08	76.2	85.43	84.52	41.48	0	75.44	0	91.09	49.14	62.05	91.92	91.01	54.79	100	91.67	44.25	94.48	0	0	90.24	93.8	93.31	83.19	92.44	89.94	85.17	78.27	92.67	100	80	92.77	72.4	79.94	90.86	81.38	85.84	0	91.45	97.73	59.51	82.2	0	95.29	80.8	37.17	93.19	21.3	97.19	96.15	91.64	98.86	68.91	86.86	93.43	84.46	92.98	100	0	91.5	29.41	90.62	82.15	84.26	27.9	95.92	0	86.34	43.31	93.27	44.86	43.52	74.08	0	39.6	85.8	0	81.23	65.4	93.57	84.47	83.38	82.02	82.02	89.4	0	78.32	94.65	40.21	88.42	77.34
FPCOV-1	UT-UPHL-250418454975_seqkit_200_trimmed.sorted	UT-UPHL-250418454975	seqkit	200	100	25.88	100	79.65	84.66	97.99	100	99.43	100	91.19	99.71	100	100	100	100	100	100	100	100	100	100	100	100	96.75	99.4	100	100	97.97	100	99.42	100	100	90.18	100	100	100	100	100	98.85	100	97.99	100	91.62	98.01	100	100	100	98.23	100	97.99	100	95.91	92.9	99.72	100	100	100	100	99.71	100	100	98.6	100	96.76	100	97.94	100	100	100	41.69	100	98.17	98.84	97.38	100	96.57	100	90.42	96.81	100	99.71	95	100	89.37	100	94.55	96.46	92.1	98.03	89.4	95.69	100	99.44	93.57	100	100
FPCOV-1	UT-UPHL-250418454975_seqkit_300_trimmed.sorted	UT-UPHL-250418454975	seqkit	300	100	52.65	100	96.51	84.66	97.99	100	100	100	98.01	99.71	100	100	100	100	100	100	100	100	100	100	100	100	97.34	99.4	100	100	100	100	100	100	100	95.54	100	100	100	100	100	98.85	100	97.99	100	91.62	98.01	100	100	100	100	100	98.28	100	97	92.9	99.72	100	100	100	100	99.71	100	100	98.6	100	96.76	100	100	100	100	100	63.32	100	98.17	100	97.38	100	96.57	100	90.42	96.81	100	100	100	100	89.37	100	95.37	96.46	92.1	98.03	89.4	97.13	100	100	93.57	100	100
FPCOV-1	UT-UPHL-250418454975_seqkit_30_trimmed.sorted	UT-UPHL-250418454975	seqkit	30	100	0	99.44	39.53	0	79.31	87.25	98.57	100	42.05	66.18	91.23	100	97.41	90.29	96.99	91.92	98.84	79.04	100	100	44.25	100	24.56	0	100	100	93.31	93.62	95.64	93.39	85.17	87.8	100	100	88.96	100	72.4	95.99	100	94.27	100	65.92	96.87	99.72	97.55	100	85.84	99.41	85.67	91.45	95.1	63.02	99.16	100	100	100	100	94	100	85.31	96.91	100	57.35	94.62	48.53	95.89	90.93	84.26	41.69	100	80.43	88.66	86.63	100	51.43	90.43	74.08	42.32	51.16	94.2	0	100	74.93	98.83	89.37	92.37	90.46	92.13	89.4	58.05	79.48	94.65	83.38	96.61	85.55
FPCOV-1	UT-UPHL-250418454975_seqkit_400_trimmed.sorted	UT-UPHL-250418454975	seqkit	400	100	85.59	100	100	87.91	97.99	100	100	100	98.3	100	100	100	100	100	100	100	100	100	100	100	100	100	97.34	99.7	100	100	100	100	100	100	100	95.54	100	100	100	100	100	100	100	100	100	91.62	100	100	100	100	100	100	100	100	97	93.79	99.72	100	100	100	100	99.71	100	100	100	100	100	100	100	100	100	100	85.27	100	99.69	100	98.84	100	96.57	100	90.42	96.81	100	100	100	100	93.19	100	95.91	96.46	94.55	98.03	89.4	100	100	100	93.57	100	100
FPCOV-1	UT-UPHL-250418454975_seqkit_5000_trimmed.sorted	UT-UPHL-250418454975	seqkit	5000	100	100	100	100	100	100	100	100	100	100	100	100	100	100	100	100	100	100	100	100	100	100	100	100	100	100	100	100	100	100	100	100	100	100	100	100	100	100	100	100	100	100	100	100	100	100	100	100	100	100	100	100	100	100	100	100	100	100	100	100	100	100	100	100	100	100	100	100	100	100	100	100	100	100	100	100	100	99.72	100	100	100	100	100	98.91	100	97.82	100	100	100	97.01	100	100	100	98.93	100	100
FPCOV-1	UT-UPHL-250418454975_seqkit_500_trimmed.sorted	UT-UPHL-250418454975	seqkit	500	100	93.82	100	100	91.15	100	100	100	100	98.3	100	100	100	100	100	100	100	100	100	100	100	100	100	97.34	99.7	100	100	100	100	100	100	100	96.43	100	100	100	100	100	100	100	100	100	98.32	100	100	100	100	100	100	100	100	97.55	100	100	100	100	100	100	100	100	100	100	100	100	100	100	100	100	100	100	100	99.69	100	98.84	100	96.57	100	97.18	100	100	100	100	100	93.19	100	95.91	97.28	94.55	99.44	95.65	100	100	100	93.57	100	100
FPCOV-1	UT-UPHL-250418454975_seqkit_50_trimmed.sorted	UT-UPHL-250418454975	seqkit	50	100	25.88	99.72	64.24	0	91.09	98.3	99.14	100	82.39	67.05	91.52	100	97.41	100	100	100	100	82.93	100	100	100	100	51.48	44.94	100	100	93.31	100	95.64	93.97	93.9	87.8	100	100	100	100	77.74	96.85	100	94.27	100	65.92	98.01	100	100	100	85.84	100	94.27	95.87	95.91	63.02	99.72	100	100	100	100	97.14	100	93.79	98.03	100	94.71	100	48.53	95.89	90.93	90.38	41.69	100	92.66	98.26	94.48	100	51.43	95.99	74.08	61.45	99.13	94.2	42.35	100	74.93	100	89.37	95.1	91.83	94.94	89.4	87.93	94.8	94.65	93.57	98.59	96.32
FPCOV-1	UT-UPHL-250418464275_bbnorm_10000_trimmed.sorted	UT-UPHL-250418464275	bbnorm	10000	100	94.71	100	98.26	87.61	100	100	100	100	100	100	100	100	100	100	100	100	100	100	100	100	100	100	100	100	100	100	100	100	100	100	100	99.7	100	100	100	100	100	100	100	100	100	100	100	100	100	100	100	100	100	100	97.55	100	100	100	100	100	100	100	100	100	100	100	100	100	100	100	100	100	100	100	100	100	100	100	100	100	92.39	99.42	100	100	100	100	98.09	100	97.55	100	96.73	100	95.65	100	100	100	100	100	100
FPCOV-1	UT-UPHL-250418464275_bbnorm_1000_trimmed.sorted	UT-UPHL-250418464275	bbnorm	1000	100	94.71	100	98.26	87.61	100	100	100	100	100	100	100	100	100	100	100	100	100	100	100	100	100	100	100	100	100	100	100	100	100	100	100	99.7	100	100	100	100	100	100	100	100	100	97.77	100	100	100	100	100	100	100	100	97.55	100	100	100	100	100	100	100	100	100	100	100	100	100	100	100	100	100	100	100	100	100	100	100	100	100	92.39	99.42	100	100	100	100	98.09	100	97.55	100	96.73	100	95.65	100	100	100	100	100	100
FPCOV-1	UT-UPHL-250418464275_bbnorm_100_trimmed.sorted	UT-UPHL-250418464275	bbnorm	100	100	94.71	99.16	98.26	87.61	100	99.43	100	100	100	100	100	100	100	100	100	100	100	100	100	100	100	100	100	100	100	100	100	100	100	100	100	99.7	100	100	100	100	100	100	100	100	100	97.77	98.01	100	100	100	100	100	100	100	97.28	100	100	100	99.42	100	100	98.86	100	99.15	100	100	100	100	100	100	100	100	100	100	100	100	100	100	100	100	92.39	99.42	100	100	100	100	95.37	100	96.73	96.46	92.64	100	94.02	98.56	100	100	95.71	99.15	100
FPCOV-1	UT-UPHL-250418464275_bbnorm_10_trimmed.sorted	UT-UPHL-250418464275	bbnorm	10	95.29	82.35	89.04	96.22	87.02	100	84.14	99.43	100	85.23	98.84	82.16	100	98.85	93.14	88.55	46.41	92.75	97.6	99.7	91.67	100	97.38	85.5	83.63	89.64	100	92.15	100	97.67	81.03	100	93.75	98.24	93.22	100	100	96.44	98.28	93.81	96.85	100	97.77	90.31	100	96.32	91.1	96.76	94.71	90.83	100	94.55	95.86	90.45	98.22	92.51	100	88.56	94.57	96.29	94.92	91.85	100	100	83	92.65	95.31	90.93	100	100	100	100	90.41	100	88.89	95.43	96.91	92.39	99.42	90.46	92.17	95.29	96.48	85.56	99.42	91.28	95.1	91.83	98.03	83.15	87.36	99.13	90.99	85.25	93.79	97.45
FPCOV-1	UT-UPHL-250418464275_bbnorm_200_trimmed.sorted	UT-UPHL-250418464275	bbnorm	200	100	94.71	100	98.26	87.61	100	100	100	100	100	100	100	100	100	100	100	100	100	100	100	100	100	100	100	100	100	100	100	100	100	100	100	99.7	100	100	100	100	100	100	100	100	100	97.77	99.43	100	100	100	100	100	100	100	95.91	100	100	100	100	100	100	100	100	100	100	100	100	100	100	100	100	100	100	100	100	100	100	100	100	100	92.39	99.42	100	100	100	100	98.09	100	96.73	95.64	96.19	99.44	95.65	100	100	100	95.71	100	100
FPCOV-1	UT-UPHL-250418464275_bbnorm_300_trimmed.sorted	UT-UPHL-250418464275	bbnorm	300	100	94.71	100	98.26	87.61	100	100	100	100	100	100	100	100	100	100	100	100	100	100	100	100	100	100	100	100	100	100	100	100	100	100	100	99.7	100	100	100	100	100	100	100	100	100	97.77	100	100	100	100	100	100	100	100	95.91	100	100	100	100	100	100	100	100	100	100	100	100	100	100	100	100	100	100	100	100	100	100	100	100	100	92.39	99.42	100	100	100	100	98.09	100	96.73	96.73	96.73	100	95.65	100	100	100	100	100	100
FPCOV-1	UT-UPHL-250418464275_bbnorm_30_trimmed.sorted	UT-UPHL-250418464275	bbnorm	30	100	94.71	94.38	98.26	87.02	100	99.72	96.86	100	90.34	98.84	100	100	100	98.29	100	97.01	100	97.9	100	98.77	100	100	100	100	100	100	100	97.39	100	98.28	100	99.7	100	100	100	100	99.41	100	100	98.57	100	97.77	98.29	100	100	100	100	99.12	100	100	97.55	100	99.16	93.79	99.14	100	100	96.57	99.14	100	100	100	100	96.6	100	100	100	100	100	100	100	100	93.6	100	95.71	100	92.39	99.42	91.62	99.42	100	100	90.74	100	92.1	95.1	95.64	98.03	86.14	100	100	95.77	90.88	99.15	100
FPCOV-1	UT-UPHL-250418464275_bbnorm_400_trimmed.sorted	UT-UPHL-250418464275	bbnorm	400	100	94.71	100	98.26	87.61	100	100	100	100	100	100	100	100	100	100	100	100	100	100	100	100	100	100	100	100	100	100	100	100	100	100	100	99.7	100	100	100	100	100	100	100	100	100	97.77	100	100	100	100	100	100	100	100	95.91	100	100	100	100	100	100	100	100	100	100	100	100	100	100	100	100	100	100	100	100	100	100	100	100	100	92.39	99.42	100	100	100	100	98.09	100	96.73	100	96.73	100	95.65	100	100	100	100	100	100
FPCOV-1	UT-UPHL-250418464275_bbnorm_5000_trimmed.sorted	UT-UPHL-250418464275	bbnorm	5000	100	94.71	100	98.26	87.61	100	100	100	100	100	100	100	100	100	100	100	100	100	100	100	100	100	100	100	100	100	100	100	100	100	100	100	99.7	100	100	100	100	100	100	100	100	100	100	100	100	100	100	100	100	100	100	97.55	100	100	100	100	100	100	100	100	100	100	100	100	100	100	100	100	100	100	100	100	100	100	100	100	100	92.39	99.42	100	100	100	100	98.09	100	97.55	100	96.73	100	95.65	100	100	100	100	100	100
FPCOV-1	UT-UPHL-250418464275_bbnorm_500_trimmed.sorted	UT-UPHL-250418464275	bbnorm	500	100	94.71	100	98.26	87.61	100	100	100	100	100	100	100	100	100	100	100	100	100	100	100	100	100	100	100	100	100	100	100	100	100	100	100	99.7	100	100	100	100	100	100	100	100	100	100	100	100	100	100	100	100	100	100	97	100	100	100	100	100	100	100	100	100	100	100	100	100	100	100	100	100	100	100	100	100	100	100	100	100	92.39	99.42	100	100	100	100	98.09	100	96.73	100	96.73	100	95.65	100	100	100	100	100	100
FPCOV-1	UT-UPHL-250418464275_bbnorm_50_trimmed.sorted	UT-UPHL-250418464275	bbnorm	50	100	94.71	99.16	98.26	87.02	100	96.32	100	100	100	98.84	100	100	100	95.71	100	97.9	100	100	100	100	100	100	100	100	100	100	100	100	100	100	100	99.7	100	100	100	100	100	100	100	98.57	100	97.77	99.43	100	100	100	100	100	99.71	100	94.28	100	99.16	99.11	100	97.72	100	98.29	98	100	98.6	100	100	97.45	100	100	97.45	100	100	100	100	100	100	100	99.14	100	92.39	99.42	100	100	100	100	95.37	100	95.37	95.37	94.28	98.6	93.75	97.13	100	99.72	94.37	98.31	100
FPCOV-1	UT-UPHL-250418464275_raw_all_trimmed.sorted	UT-UPHL-250418464275	raw	all	100	94.71	100	98.26	90.27	100	100	100	100	100	100	100	100	100	100	100	100	100	100	100	100	100	100	100	100	100	100	100	100	100	100	100	99.7	100	100	100	100	100	100	100	100	100	100	100	100	100	100	100	100	100	100	97.55	100	100	100	100	100	100	100	100	100	100	100	100	100	100	100	100	100	100	100	100	100	100	100	100	100	92.39	99.42	100	100	100	100	98.09	100	97.55	100	96.73	100	95.65	100	100	100	100	100	100
FPCOV-1	UT-UPHL-250418464275_seqkit_10000_trimmed.sorted	UT-UPHL-250418464275	seqkit	10000	100	94.71	100	98.26	90.27	100	100	100	100	100	100	100	100	100	100	100	100	100	100	100	100	100	100	100	100	100	100	100	100	100	100	100	99.7	100	100	100	100	100	100	100	100	100	100	100	100	100	100	100	100	100	100	97.55	100	100	100	100	100	100	100	100	100	100	100	100	100	100	100	100	100	100	100	100	100	100	100	100	100	92.39	99.42	100	100	100	100	98.09	100	97.55	100	96.73	100	95.65	100	100	100	100	100	100
FPCOV-1	UT-UPHL-250418464275_seqkit_1000_trimmed.sorted	UT-UPHL-250418464275	seqkit	1000	100	94.71	100	97.67	89.68	100	100	100	100	100	100	100	100	100	100	100	100	100	100	100	100	100	100	100	100	100	100	100	100	100	100	100	99.7	100	100	100	100	100	100	100	100	100	100	100	100	100	100	100	100	100	100	97.55	100	100	100	100	100	100	100	100	100	100	100	100	100	100	100	100	100	94.36	100	100	100	100	100	100	100	92.39	99.42	100	100	100	100	98.09	100	97.55	100	96.73	100	95.65	100	100	100	95.71	100	100
FPCOV-1	UT-UPHL-250418464275_seqkit_100_trimmed.sorted	UT-UPHL-250418464275	seqkit	100	100	91.47	99.16	96.8	0	100	97.73	100	99.4	96.02	100	100	86.34	100	100	100	97.31	100	100	100	100	93.51	100	45.27	94.05	100	100	99.71	100	100	100	98.55	92.86	100	100	100	100	75.67	100	100	89.4	97.11	75.7	96.3	98.58	100	100	99.41	100	100	100	94.55	100	100	100	100	100	100	97.43	99.14	99.15	98.88	100	87.94	100	94.12	100	100	96.79	94.36	100	46.18	100	100	100	51.43	100	0	71.01	96.82	100	90	100	91.28	100	94.28	95.64	96.46	95.79	93.48	92.24	100	100	93.03	99.72	100
FPCOV-1	UT-UPHL-250418464275_seqkit_10_trimmed.sorted	UT-UPHL-250418464275	seqkit	10	87.35	0	91.01	40.12	0	78.45	73.94	84.86	80.36	83.81	0	41.81	0	65.52	91.14	91.57	96.11	85.51	31.14	45.95	97.53	28.32	91.28	0	0	91.12	92.11	46.51	88.12	87.21	46.55	66.57	0	95.31	100	81.19	95.48	0	94.27	100	0	51.16	0	77.49	86.36	47.85	24.93	97.64	85.29	86.82	46.9	85.01	42.6	99.72	87.87	100	96.87	85.92	87.43	98.86	99.15	98.03	100	35.29	94.33	77.65	97.07	84.14	81.92	45.45	90.38	0	79.65	44.48	85.96	46.29	45.68	0	0	38.15	81.45	76.76	100	46.05	90.64	84.47	92.1	32.97	89.61	58.15	87.36	46.53	96.9	43.16	93.79	98.58
FPCOV-1	UT-UPHL-250418464275_seqkit_200_trimmed.sorted	UT-UPHL-250418464275	seqkit	200	100	91.47	100	96.8	0	100	99.43	100	99.4	96.02	100	100	92.55	100	100	100	97.31	100	100	100	100	93.51	100	45.27	94.05	100	100	100	100	100	100	100	92.86	100	100	100	100	96.14	100	100	89.4	97.98	75.7	96.3	100	100	100	100	100	100	100	94.55	100	100	100	100	100	100	97.43	100	100	100	100	92.06	100	100	100	100	97.67	94.36	100	92.05	100	100	100	51.43	100	0	71.01	96.82	100	100	100	91.55	100	94.28	96.73	96.73	95.79	95.38	100	100	100	93.03	100	100
FPCOV-1	UT-UPHL-250418464275_seqkit_300_trimmed.sorted	UT-UPHL-250418464275	seqkit	300	100	91.47	100	96.8	0	100	100	100	99.4	98.01	100	100	92.55	100	100	100	97.31	100	100	100	100	95.58	100	45.27	94.05	100	100	100	100	100	100	100	92.86	100	100	100	100	97.33	100	100	97.42	100	81.84	99.43	100	100	100	100	100	100	100	95.91	100	100	100	100	100	100	99.14	100	100	100	100	100	100	100	100	100	97.67	94.36	100	100	100	100	100	51.43	100	35.49	71.01	96.82	100	100	100	91.55	100	95.37	96.73	96.73	100	95.65	100	100	100	95.17	100	100
FPCOV-1	UT-UPHL-250418464275_seqkit_30_trimmed.sorted	UT-UPHL-250418464275	seqkit	30	99.41	0	96.63	40.12	0	78.45	84.7	98.86	91.37	85.23	21.1	97.66	43.48	85.06	95.14	100	96.11	100	31.14	66.97	100	86.43	98.84	0	44.94	98.22	92.11	89.24	94.2	97.97	46.55	95.06	44.94	100	100	95.82	100	34.72	94.27	100	44.99	96.24	23.74	96.3	94.32	100	24.93	97.64	91.76	99.14	95.87	85.29	42.6	99.72	100	100	98.86	90.03	95.71	98.86	99.15	98.88	100	75	100	77.65	100	92.35	96.21	89.34	100	46.18	97.97	79.36	95.03	51.43	100	0	71.01	89.88	87.54	76.76	100	78.47	98.83	91.55	94.01	88.28	95.22	86.14	89.08	52.31	100	88.2	99.72	100
FPCOV-1	UT-UPHL-250418464275_seqkit_400_trimmed.sorted	UT-UPHL-250418464275	seqkit	400	100	94.71	100	96.8	36.28	100	100	100	100	98.01	100	100	100	100	100	100	97.31	100	100	100	100	99.71	100	100	98.51	100	100	100	100	100	100	100	96.43	100	100	100	100	100	100	100	97.42	100	95.53	99.43	100	100	100	100	100	100	100	95.91	100	100	100	100	100	100	100	100	100	100	100	100	100	100	100	100	97.67	94.36	100	100	100	100	100	51.43	100	35.49	71.01	98.27	100	100	100	91.55	100	95.37	97.28	96.73	100	95.65	100	100	100	95.71	100	100
FPCOV-1	UT-UPHL-250418464275_seqkit_5000_trimmed.sorted	UT-UPHL-250418464275	seqkit	5000	100	94.71	100	98.26	90.27	100	100	100	100	100	100	100	100	100	100	100	100	100	100	100	100	100	100	100	100	100	100	100	100	100	100	100	99.7	100	100	100	100	100	100	100	100	100	100	100	100	100	100	100	100	100	100	97.55	100	100	100	100	100	100	100	100	100	100	100	100	100	100	100	100	100	100	100	100	100	100	100	100	100	92.39	99.42	100	100	100	100	98.09	100	97.55	100	96.73	100	95.65	100	100	100	100	100	100
FPCOV-1	UT-UPHL-250418464275_seqkit_500_trimmed.sorted	UT-UPHL-250418464275	seqkit	500	100	94.71	100	96.8	87.02	100	100	100	100	98.01	100	100	100	100	100	100	100	100	100	100	100	100	100	100	100	100	100	100	100	100	100	100	96.43	100	100	100	100	100	100	100	99.71	100	100	99.43	100	100	100	100	100	100	100	95.91	100	100	100	100	100	100	100	100	100	100	100	100	100	100	100	100	98.25	94.36	100	100	100	100	100	51.43	100	79.15	99.42	100	100	100	100	91.55	100	96.73	97.28	96.73	100	95.65	100	100	100	95.71	100	100
FPCOV-1	UT-UPHL-250418464275_seqkit_50_trimmed.sorted	UT-UPHL-250418464275	seqkit	50	100	0	96.91	40.12	0	91.38	91.22	100	99.4	96.02	90.75	97.66	82.61	100	95.14	100	97.31	100	80.54	91.89	100	87.91	100	0	91.07	99.7	98.03	97.67	94.2	100	100	95.06	44.94	100	100	99.7	100	71.51	100	100	89.11	96.24	23.74	96.3	98.58	100	91.39	97.64	91.76	99.14	97.35	90.19	87.28	99.72	100	100	98.86	100	97.43	98.86	99.15	98.88	100	87.94	100	88.82	100	99.72	96.21	89.34	100	46.18	100	95.64	100	51.43	100	0	71.01	96.82	98.55	90	100	78.47	98.83	93.46	94.01	94.28	95.22	92.12	89.08	100	100	92.23	99.72	100
FPCOV-1	UT-UPHL-250418516916_bbnorm_10000_trimmed.sorted	UT-UPHL-250418516916	bbnorm	10000	100	100	100	100	100	100	100	100	100	100	100	100	100	100	100	100	100	100	100	100	100	100	100	100	100	100	100	100	100	100	100	100	100	100	100	100	100	100	100	100	100	100	100	100	100	100	100	100	100	100	100	97.82	100	100	100	100	100	100	100	100	100	100	100	100	100	100	100	100	100	100	100	100	100	100	100	100	100	100	100	100	100	100	100	100	100	100	100	100	100	99.46	100	100	100	100	100	100
FPCOV-1	UT-UPHL-250418516916_bbnorm_1000_trimmed.sorted	UT-UPHL-250418516916	bbnorm	1000	100	100	100	100	100	100	100	100	100	100	100	100	100	100	100	100	100	100	100	100	100	100	100	100	100	100	100	100	100	100	100	100	100	100	100	100	100	100	100	100	100	100	98.6	100	100	100	100	100	100	100	100	97.55	100	100	100	100	100	100	100	100	100	100	100	100	100	100	100	100	100	100	100	100	100	100	100	100	100	100	100	100	100	100	100	100	100	96.73	100	97.55	100	97.55	100	100	100	95.98	100	100
FPCOV-1	UT-UPHL-250418516916_bbnorm_100_trimmed.sorted	UT-UPHL-250418516916	bbnorm	100	100	100	100	100	100	100	100	100	100	99.72	100	100	100	100	100	100	100	100	100	100	100	100	100	100	100	100	100	100	100	100	100	100	100	100	100	100	100	100	100	100	100	100	98.32	100	100	100	100	100	100	100	100	95.91	100	100	100	100	100	100	98.29	100	100	100	100	100	100	100	100	100	100	100	100	100	100	100	100	100	100	100	100	100	100	100	100	97	100	95.91	100	94.55	98.31	93.75	99.71	100	100	94.37	100	100
FPCOV-1	UT-UPHL-250418516916_bbnorm_10_trimmed.sorted	UT-UPHL-250418516916	bbnorm	10	100	97.06	67.98	92.73	95.28	90.8	87.82	86.86	85.12	96.31	84.39	91.81	100	87.36	97.43	100	84.73	85.22	100	100	100	96.46	100	92.6	100	89.05	95.49	98.84	89.28	100	94.83	88.95	97.02	90.32	98.82	100	93.37	99.41	100	87.61	90.54	86.99	84.92	84.9	98.01	100	100	100	95.88	95.13	95.58	67.3	88.76	90.73	100	95.97	100	92.08	88	90	97.74	80.9	93.75	99.71	82.72	67.65	97.95	97.17	93.59	100	100	100	85.76	71.51	92.98	92.29	100	96.62	47.54	98.27	89.28	94.12	100	91.28	100	92.37	84.74	89.37	92.13	85.87	97.13	100	96.9	85.25	99.15	95.47
FPCOV-1	UT-UPHL-250418516916_bbnorm_200_trimmed.sorted	UT-UPHL-250418516916	bbnorm	200	100	100	100	100	100	100	100	100	100	100	100	100	100	100	98.86	100	100	100	100	100	100	100	100	100	100	100	100	100	100	100	100	100	100	100	100	100	100	100	100	100	100	100	98.6	100	100	100	100	100	100	100	100	95.91	100	100	100	100	100	100	100	100	100	100	100	100	100	100	100	100	100	100	100	100	100	100	100	100	100	100	100	100	100	100	100	97	100	95.91	100	94.55	99.16	95.65	100	100	100	95.71	100	100
FPCOV-1	UT-UPHL-250418516916_bbnorm_300_trimmed.sorted	UT-UPHL-250418516916	bbnorm	300	100	100	100	100	100	100	100	100	100	100	100	100	100	100	100	100	100	100	100	100	100	100	100	100	100	100	100	100	100	100	100	100	100	100	100	100	100	100	100	100	100	100	98.6	100	100	100	100	100	100	100	100	97.28	100	100	100	100	100	100	100	100	100	100	100	100	100	100	100	100	100	100	100	100	100	100	100	100	100	100	100	100	100	100	100	97	100	95.91	100	97.28	98.6	95.65	100	100	100	94.37	100	100
FPCOV-1	UT-UPHL-250418516916_bbnorm_30_trimmed.sorted	UT-UPHL-250418516916	bbnorm	30	100	100	95.51	97.67	100	100	100	100	100	98.01	95.95	100	100	100	95.43	100	99.4	100	100	100	100	100	100	100	100	100	95.21	100	100	100	100	99.71	100	100	100	100	100	100	99.14	100	96.56	98.84	98.32	96.87	93.18	100	100	100	100	100	100	93.19	100	99.16	100	95.97	100	96.48	100	96.29	98.31	97.19	100	100	94.62	97.35	100	93.77	100	100	100	97.25	100	100	95.32	94.86	100	97.75	100	100	100	97.65	100	94.82	100	95.91	92.1	92.92	98.6	92.39	98.56	100	93.8	93.83	99.15	100
FPCOV-1	UT-UPHL-250418516916_bbnorm_400_trimmed.sorted	UT-UPHL-250418516916	bbnorm	400	100	100	100	100	100	100	100	100	100	100	100	100	100	100	100	100	100	100	100	100	100	100	100	100	100	100	100	100	100	100	100	100	100	100	100	100	100	100	100	100	100	100	98.6	100	100	100	100	100	100	100	100	97.28	100	100	100	100	100	100	100	100	100	100	100	100	100	100	100	100	100	100	100	100	100	100	100	100	100	100	100	100	100	100	100	97	100	96.73	100	96.19	99.44	95.65	100	100	100	95.71	100	100
FPCOV-1	UT-UPHL-250418516916_bbnorm_5000_trimmed.sorted	UT-UPHL-250418516916	bbnorm	5000	100	100	100	100	100	100	100	100	100	100	100	100	100	100	100	100	100	100	100	100	100	100	100	100	100	100	100	100	100	100	100	100	100	100	100	100	100	100	100	100	100	100	100	100	100	100	100	100	100	100	100	97.82	100	100	100	100	100	100	100	100	100	100	100	100	100	100	100	100	100	100	100	100	100	100	100	100	100	100	100	100	100	100	100	97	100	97.82	100	100	100	99.46	100	100	100	100	100	100
FPCOV-1	UT-UPHL-250418516916_bbnorm_500_trimmed.sorted	UT-UPHL-250418516916	bbnorm	500	100	100	100	100	100	100	100	100	100	99.72	100	100	100	100	100	100	100	100	100	100	100	100	100	100	100	100	100	100	100	100	100	100	100	100	100	100	100	100	100	100	100	100	98.6	100	100	100	100	100	100	100	100	97.28	100	100	100	100	100	100	100	100	100	100	100	100	100	100	100	100	100	100	100	100	100	100	100	100	100	100	100	100	100	100	100	97	100	95.91	100	96.46	100	97.55	100	100	100	95.71	100	100
FPCOV-1	UT-UPHL-250418516916_bbnorm_50_trimmed.sorted	UT-UPHL-250418516916	bbnorm	50	100	100	98.88	100	100	97.13	99.15	100	100	99.72	98.84	100	100	100	90.86	100	100	100	100	100	100	100	100	100	100	100	100	100	100	100	100	100	100	100	100	100	100	100	100	100	100	98.84	85.75	94.87	98.58	100	100	100	100	99.71	100	96.19	100	99.16	100	99.71	100	100	97.71	96.29	100	98.6	100	100	100	97.65	100	94.9	100	100	100	100	100	100	100	94.86	100	100	100	98.27	100	100	100	97	93.86	95.91	100	88.56	99.44	91.85	99.71	100	97.75	94.1	99.72	99.43
FPCOV-1	UT-UPHL-250418516916_raw_all_trimmed.sorted	UT-UPHL-250418516916	raw	all	100	100	100	100	100	100	100	100	100	100	100	100	100	100	100	100	100	100	100	100	100	100	100	100	100	100	100	100	100	100	100	100	100	100	100	100	100	100	100	100	100	100	100	100	100	100	100	100	100	100	100	97.82	100	100	100	100	100	100	100	100	100	100	100	100	100	100	100	100	100	100	100	100	100	100	100	100	100	100	100	100	100	100	100	100	100	100	100	100	100	99.46	100	100	100	100	100	100
FPCOV-1	UT-UPHL-250418516916_seqkit_10000_trimmed.sorted	UT-UPHL-250418516916	seqkit	10000	100	98.82	100	100	100	100	100	100	100	100	100	100	100	100	100	100	100	100	100	100	100	100	100	100	100	100	100	100	100	100	100	100	100	100	100	100	100	100	100	100	100	100	100	100	100	100	100	100	100	100	100	97.82	100	100	100	100	100	100	100	100	100	100	100	100	100	100	100	100	100	100	100	99.08	100	100	100	100	100	100	99.71	100	100	100	100	100	100	100	100	100	100	97.55	100	100	100	100	100	100
FPCOV-1	UT-UPHL-250418516916_seqkit_1000_trimmed.sorted	UT-UPHL-250418516916	seqkit	1000	100	55.88	100	100	82.89	100	100	100	100	100	75.72	100	100	100	100	100	100	100	100	100	100	100	100	96.15	85.42	100	100	100	100	100	100	100	93.75	100	100	100	100	100	100	100	100	100	100	100	100	100	100	100	100	100	100	97.28	100	100	100	100	100	100	100	100	100	97.47	100	100	100	100	100	100	100	100	100	92.66	100	100	100	100	100	100	89.57	100	100	99.71	100	93.73	100	96.73	100	100	100	95.65	100	100	100	93.83	100	100
FPCOV-1	UT-UPHL-250418516916_seqkit_100_trimmed.sorted	UT-UPHL-250418516916	seqkit	100	100	30.59	98.6	86.05	38.94	100	99.15	100	87.5	95.45	0	94.74	30.12	98.56	98.86	100	80.24	95.65	60.78	100	100	92.33	100	83.73	0	100	98.87	86.63	100	99.71	89.37	94.19	56.85	100	100	100	100	78.64	98.28	100	92.84	100	39.94	99.43	97.73	100	100	100	99.41	100	86.14	95.91	82.54	100	100	100	100	100	90.57	100	100	97.47	100	44.41	100	90.59	100	98.3	85.13	49.22	100	0	88.37	96.8	100	83.14	100	41.13	58.84	100	97.68	42.35	100	44.96	100	96.73	100	92.92	98.31	92.66	89.08	95.38	97.18	91.42	100	100
FPCOV-1	UT-UPHL-250418516916_seqkit_10_trimmed.sorted	UT-UPHL-250418516916	seqkit	10	44.12	30.59	88.76	0	0	86.49	70.54	93.43	0	42.9	0	75.15	0	43.39	84.29	33.73	0	87.54	26.35	100	100	40.71	94.48	39.35	0	44.67	40.56	0	39.13	50	19.54	72.97	0	99.71	86.14	91.04	94.28	0	76.22	100	0	38.15	0	92.59	45.17	99.39	0	0	92.06	83.67	0	92.64	48.52	99.72	94.38	100	98.86	72.43	76.29	94.86	84.18	76.4	100	0	79.6	33.53	82.99	46.18	0	0	42.57	0	43.6	44.48	100	42.29	33.33	0	0	78.32	92.17	0	95.01	17.44	86.26	89.65	87.74	81.47	43.26	83.15	42.82	0	93.24	51.74	96.61	88.95
FPCOV-1	UT-UPHL-250418516916_seqkit_200_trimmed.sorted	UT-UPHL-250418516916	seqkit	200	100	30.59	100	87.5	38.94	100	99.15	100	87.5	95.45	0	94.74	30.12	98.56	98.86	100	100	98.26	73.65	100	100	92.33	100	83.73	21.13	100	100	94.48	100	99.71	91.09	94.19	72.62	100	100	100	100	84.27	98.28	100	93.7	100	71.51	99.43	100	100	100	100	99.71	100	86.43	95.91	82.54	100	100	100	100	100	97.71	100	100	97.47	100	49.71	100	92.35	100	98.3	90.96	73.98	100	81.65	88.37	96.8	100	83.14	100	41.13	68.12	100	97.68	42.35	100	82.56	100	96.73	100	92.92	98.31	92.66	93.1	98.27	99.44	93.3	100	100
FPCOV-1	UT-UPHL-250418516916_seqkit_300_trimmed.sorted	UT-UPHL-250418516916	seqkit	300	100	30.59	100	95.35	38.94	100	99.43	100	93.15	96.31	28.61	94.74	30.12	98.56	100	100	100	100	73.65	100	100	92.33	100	90.53	21.13	100	100	96.22	100	99.71	93.1	97.67	86.01	100	100	100	100	84.27	98.28	100	100	100	71.51	99.43	100	100	100	100	99.71	100	86.43	95.91	100	100	100	100	100	100	97.71	100	100	97.47	100	49.71	100	92.35	100	100	90.96	100	100	81.65	95.93	100	100	94.86	100	85.35	68.12	100	100	42.35	100	82.56	100	96.73	100	92.92	100	94.57	93.1	98.27	99.44	93.3	100	100
FPCOV-1	UT-UPHL-250418516916_seqkit_30_trimmed.sorted	UT-UPHL-250418516916	seqkit	30	92.94	30.59	97.19	39.24	17.99	97.13	87.82	100	0	67.61	0	94.44	0	82.18	98.29	91.27	61.98	92.17	60.78	100	100	40.71	100	39.35	0	89.35	47.32	84.59	86.09	93.9	19.54	76.16	0	100	100	100	100	61.13	86.25	100	41.26	92.2	0	96.87	91.19	100	40.95	69.32	92.06	91.98	0	94.01	82.54	99.72	100	100	100	93.84	77.71	99.43	89.27	96.07	100	0	91.78	75.29	100	90.65	43.44	42.32	96.21	0	43.6	46.22	100	82	85.19	0	19.13	100	92.17	0	98.53	17.44	95.61	90.19	100	81.47	94.1	88.32	84.77	0	96.9	75.6	100	96.32
FPCOV-1	UT-UPHL-250418516916_seqkit_400_trimmed.sorted	UT-UPHL-250418516916	seqkit	400	100	43.82	100	100	38.94	100	99.43	100	93.15	96.31	28.61	100	30.12	100	100	100	100	100	73.65	100	100	92.33	100	90.53	21.13	100	100	96.22	100	100	93.1	100	86.01	100	100	100	100	100	100	100	100	100	100	99.43	100	100	100	100	100	100	87.61	97	100	100	100	100	100	100	98.86	100	100	97.47	100	86.76	100	92.35	100	100	94.17	100	100	88.69	95.93	100	100	98.29	100	100	68.12	100	100	93.82	100	85.56	100	96.73	100	100	100	95.65	93.1	100	99.44	93.57	100	100
FPCOV-1	UT-UPHL-250418516916_seqkit_5000_trimmed.sorted	UT-UPHL-250418516916	seqkit	5000	100	97.06	100	100	96.46	100	100	100	100	100	100	100	100	100	100	100	100	100	100	100	100	100	100	97.93	100	100	100	100	100	100	100	100	100	100	100	100	100	100	100	100	100	100	100	100	100	100	100	100	100	100	100	97.82	100	100	100	100	100	100	100	100	100	100	100	100	100	100	100	100	100	100	100	94.8	100	100	100	100	100	100	97.68	100	100	100	100	97	100	96.73	100	100	100	97.55	100	100	100	95.71	100	100
FPCOV-1	UT-UPHL-250418516916_seqkit_500_trimmed.sorted	UT-UPHL-250418516916	seqkit	500	100	43.82	100	100	78.17	100	99.43	100	99.7	99.72	72.25	100	77.95	100	100	100	100	100	89.22	100	100	94.4	100	90.53	81.85	100	100	100	100	100	100	100	86.01	100	100	100	100	100	100	100	100	100	100	99.43	100	100	100	100	100	100	96.76	97	100	100	100	100	100	100	100	100	100	97.47	100	100	100	96.76	100	100	94.17	100	100	90.83	99.13	100	100	98.29	100	100	89.57	100	100	99.71	100	86.1	100	96.73	100	100	100	95.65	93.1	100	100	93.83	100	100
FPCOV-1	UT-UPHL-250418516916_seqkit_50_trimmed.sorted	UT-UPHL-250418516916	seqkit	50	97.06	30.59	98.6	39.24	38.94	97.13	87.82	100	40.77	67.61	0	94.74	0	94.25	98.29	98.19	70.36	92.17	60.78	100	100	81.71	100	39.35	0	100	49.3	84.59	96.81	98.26	40.52	86.63	24.11	100	100	100	100	61.13	98.28	100	84.24	97.4	39.94	96.87	93.75	100	89.91	69.32	92.06	97.99	35.1	94.55	82.54	100	100	100	100	100	84.29	99.43	89.27	96.07	100	44.41	95.18	75.29	100	93.2	43.44	42.32	98.83	0	88.37	46.22	100	82	93.83	0	46.96	100	92.17	42.35	100	44.96	95.61	94.55	100	81.47	98.31	92.12	84.77	32.08	96.9	82.31	100	100
FPCOV-1	UT-UPHL-250418518456_bbnorm_10000_trimmed.sorted	UT-UPHL-250418518456	bbnorm	10000	100	100	100	100	100	100	100	100	100	100	100	100	100	100	100	100	100	100	100	100	100	100	100	100	100	100	100	100	100	100	100	100	100	100	100	100	100	100	100	100	100	100	100	100	100	100	100	100	100	100	100	97.82	100	100	100	100	100	100	100	100	100	100	100	100	100	100	100	100	100	100	100	100	100	100	100	100	100	100	100	100	100	100	100	100	100	100	100	100	100	97.55	100	100	100	100	100	100
FPCOV-1	UT-UPHL-250418518456_bbnorm_1000_trimmed.sorted	UT-UPHL-250418518456	bbnorm	1000	100	100	100	100	100	100	100	100	100	100	100	100	100	100	100	100	100	100	100	100	100	100	100	100	100	100	100	100	100	100	100	100	100	100	100	100	100	100	100	100	100	100	100	100	100	100	100	100	100	100	100	97.55	100	100	100	100	100	100	100	100	100	100	100	100	100	100	100	100	100	100	100	100	100	100	100	100	100	100	100	100	100	100	100	100	100	96.73	100	100	99.16	95.65	100	100	100	100	100	100
FPCOV-1	UT-UPHL-250418518456_bbnorm_100_trimmed.sorted	UT-UPHL-250418518456	bbnorm	100	100	100	99.16	100	100	100	99.43	100	100	100	100	100	100	100	98.57	100	100	100	100	100	100	100	100	100	100	100	100	100	100	100	100	100	100	100	100	100	100	100	100	100	99.14	100	96.09	100	100	100	100	100	100	100	100	97.28	100	100	100	100	100	100	100	100	98.31	98.03	100	100	100	100	100	97.73	100	100	100	100	100	100	100	100	100	99.15	100	100	100	100	100	97	100	96.73	97	95.1	99.44	95.65	99.14	100	100	90.08	98.87	100
FPCOV-1	UT-UPHL-250418518456_bbnorm_10_trimmed.sorted	UT-UPHL-250418518456	bbnorm	10	89.71	92.65	90.73	88.37	98.23	94.25	90.65	94	98.51	89.77	86.99	99.12	100	94.83	83.14	90.06	97.01	87.25	94.01	96.1	96.91	100	90.7	92.9	99.4	97.34	90.7	97.38	98.26	94.19	97.41	90.7	98.21	93.84	93.22	94.63	96.39	87.54	88.25	89.68	89.97	100	92.46	93.16	93.18	96.93	100	99.12	78.24	88.83	89.97	92.64	100	82.3	92.6	68.59	90.31	95.89	98	100	97.74	91.01	100	100	84.99	90.29	98.53	92.35	91.25	100	89.21	100	87.5	91.86	87.43	96.86	100	90.42	86.09	100	97.68	88.24	90.03	90.46	93.57	88.01	86.38	83.65	84.27	87.23	94.54	84.1	92.96	90.62	94.63	96.32
FPCOV-1	UT-UPHL-250418518456_bbnorm_200_trimmed.sorted	UT-UPHL-250418518456	bbnorm	200	100	100	100	100	100	100	100	100	100	100	100	100	100	100	100	100	100	100	100	100	100	100	100	100	100	100	100	100	100	100	100	100	100	100	100	100	100	100	100	100	100	100	98.32	100	100	100	100	100	100	100	100	97.55	100	100	100	100	100	100	99.71	100	100	100	100	100	100	100	100	100	100	100	100	100	100	100	100	98.57	100	99.72	100	100	100	100	100	98.09	100	96.73	96.46	94.82	99.44	95.65	100	100	100	95.71	100	100
FPCOV-1	UT-UPHL-250418518456_bbnorm_300_trimmed.sorted	UT-UPHL-250418518456	bbnorm	300	100	100	100	100	100	100	100	100	100	100	100	100	100	100	100	100	100	100	100	100	100	100	100	100	100	100	100	100	100	100	100	100	100	100	100	100	100	100	100	100	100	100	99.16	100	100	100	100	100	100	100	100	97.28	100	100	100	100	100	100	100	100	100	100	100	100	100	100	100	100	100	100	100	100	100	100	100	100	100	99.72	100	100	100	100	100	98.09	100	96.73	96.46	96.19	98.88	95.65	100	100	100	94.64	100	100
FPCOV-1	UT-UPHL-250418518456_bbnorm_30_trimmed.sorted	UT-UPHL-250418518456	bbnorm	30	100	100	93.54	100	98.23	97.13	99.15	100	99.11	98.01	95.95	100	100	97.7	98.57	100	99.4	99.71	100	100	100	100	100	94.67	97.02	100	95.21	94.19	98.84	100	100	100	100	98.24	98.53	100	100	100	100	100	100	98.55	98.88	100	97.73	100	100	100	98.82	97.13	100	95.1	100	99.16	97.63	100	100	97.36	99.14	99.43	96.89	96.07	100	100	92.07	100	94.13	96.88	100	100	99.71	100	95.64	95.93	98.25	95.14	100	93.52	98.84	100	99.71	100	100	89.1	100	95.1	94.82	90.19	97.19	89.4	98.56	96.53	97.18	86.86	94.92	99.15
FPCOV-1	UT-UPHL-250418518456_bbnorm_400_trimmed.sorted	UT-UPHL-250418518456	bbnorm	400	100	100	100	100	100	100	100	100	100	100	100	100	100	100	100	100	100	100	100	100	100	100	100	100	100	100	100	100	100	100	100	100	100	100	100	100	100	100	100	100	100	100	98.88	100	100	100	100	100	100	100	100	97.82	100	100	100	100	100	100	100	100	100	100	100	100	100	100	100	100	100	100	100	100	100	100	100	100	100	100	100	100	100	100	100	97	100	96.73	100	96.46	100	95.65	100	100	100	95.71	100	100
FPCOV-1	UT-UPHL-250418518456_bbnorm_5000_trimmed.sorted	UT-UPHL-250418518456	bbnorm	5000	100	100	100	100	100	100	100	100	100	100	100	100	100	100	100	100	100	100	100	100	100	100	100	100	100	100	100	100	100	100	100	100	100	100	100	100	100	100	100	100	100	100	100	100	100	100	100	100	100	100	100	97.82	100	100	100	100	100	100	100	100	100	100	100	100	100	100	100	100	100	100	100	100	100	100	100	100	100	100	100	100	100	100	100	100	100	100	100	100	100	97.55	100	100	100	100	100	100
FPCOV-1	UT-UPHL-250418518456_bbnorm_500_trimmed.sorted	UT-UPHL-250418518456	bbnorm	500	100	100	100	100	100	100	100	100	100	100	100	100	100	100	100	100	100	100	100	100	100	100	100	100	100	100	100	100	100	100	100	100	100	100	100	100	100	100	100	100	100	100	100	100	100	100	100	100	100	100	100	97.28	100	100	100	100	100	100	100	100	100	100	100	100	100	100	100	100	100	100	100	100	100	100	100	100	100	100	100	100	100	100	100	100	100	96.73	100	96.73	100	97.55	100	100	100	95.71	100	100
FPCOV-1	UT-UPHL-250418518456_bbnorm_50_trimmed.sorted	UT-UPHL-250418518456	bbnorm	50	100	100	96.91	100	100	97.13	100	100	100	94.03	100	100	100	100	95.14	100	100	100	100	100	100	100	100	100	100	100	100	100	100	100	100	98.26	100	100	100	100	100	100	100	100	99.14	100	96.93	99.43	100	100	100	100	100	100	100	95.91	100	100	98.82	100	98.58	100	97.43	98	100	97.19	100	100	99.15	100	100	100	100	100	100	100	100	100	100	96.57	100	99.72	100	100	100	100	100	97	100	95.91	94.82	92.92	96.91	95.65	100	100	97.75	93.3	99.15	100
FPCOV-1	UT-UPHL-250418518456_raw_all_trimmed.sorted	UT-UPHL-250418518456	raw	all	100	100	100	100	100	100	100	100	100	100	100	100	100	100	100	100	100	100	100	100	100	100	100	100	100	100	100	100	100	100	100	100	100	100	100	100	100	100	100	100	100	100	100	100	100	100	100	100	100	100	100	97.82	100	100	100	100	100	100	100	100	100	100	100	100	100	100	100	100	100	100	100	100	100	100	100	100	100	100	100	100	100	100	100	100	100	100	100	100	100	97.55	100	100	100	100	100	100
FPCOV-1	UT-UPHL-250418518456_seqkit_10000_trimmed.sorted	UT-UPHL-250418518456	seqkit	10000	100	100	100	100	100	100	100	100	100	100	100	100	100	100	100	100	100	100	100	100	100	100	100	100	100	100	100	100	100	100	100	100	100	100	100	100	100	100	100	100	100	100	100	100	100	100	100	100	100	100	100	97.82	100	100	100	100	100	100	100	100	100	100	100	100	100	100	100	100	100	100	100	100	100	100	100	100	100	100	100	100	100	100	100	100	100	100	100	100	100	97.55	100	100	100	100	100	100
FPCOV-1	UT-UPHL-250418518456_seqkit_1000_trimmed.sorted	UT-UPHL-250418518456	seqkit	1000	100	100	100	100	100	100	100	100	100	99.72	100	100	100	100	100	100	100	100	100	100	100	100	100	100	100	100	100	100	100	100	100	100	100	100	100	100	100	100	100	100	100	100	100	100	100	100	100	100	100	100	100	97.28	100	100	100	100	100	100	100	100	100	100	100	100	100	100	100	100	100	100	100	100	100	100	100	100	100	99.72	97.39	100	100	100	100	100	100	100	100	95.91	100	95.65	100	100	100	95.17	100	100
FPCOV-1	UT-UPHL-250418518456_seqkit_100_trimmed.sorted	UT-UPHL-250418518456	seqkit	100	100	94.71	100	100	93.22	98.28	99.15	100	100	98.01	92.2	100	100	100	97.14	100	100	100	100	100	100	100	100	96.15	100	100	98.59	94.48	100	100	100	94.77	94.64	100	100	100	100	83.98	99.14	100	98.28	95.95	97.77	98.58	98.3	100	98.52	100	100	100	100	94.01	100	100	100	100	100	95.31	98.86	100	100	97.47	100	100	100	92.65	100	100	92.13	94.36	100	100	96.51	88.95	100	87.14	100	97.18	83.48	86.13	100	100	100	93.19	100	94.28	96.46	94.28	93.54	89.4	100	100	97.18	92.49	100	100
FPCOV-1	UT-UPHL-250418518456_seqkit_10_trimmed.sorted	UT-UPHL-250418518456	seqkit	10	48.82	0	80.9	77.33	18.58	85.34	65.16	34.29	90.77	38.92	30.06	32.16	100	82.18	79.43	90.96	93.11	88.12	43.11	89.79	98.15	90.56	100	0	66.67	68.93	93.8	43.02	37.39	73.26	84.48	88.95	93.45	62.76	100	28.06	91.87	0	95.13	100	86.25	91.33	21.51	46.15	83.81	93.25	37.69	89.68	86.18	79.37	51.62	86.38	52.96	92.98	100	79.54	89.74	85.63	84.57	98	95.76	82.87	100	85.29	94.62	29.71	93.26	63.74	49.27	27.9	85.13	100	44.77	0	87.13	69.43	77.16	70.99	36.23	26.3	63.48	44.41	96.19	72.75	94.74	29.43	79.29	67.57	90.45	73.37	97.41	46.24	86.76	0	95.2	99.15
FPCOV-1	UT-UPHL-250418518456_seqkit_200_trimmed.sorted	UT-UPHL-250418518456	seqkit	200	100	100	100	100	93.22	98.28	99.15	100	100	98.01	96.24	100	100	100	100	100	100	100	100	100	100	100	100	96.15	100	100	98.59	94.48	100	100	100	94.77	94.64	100	100	100	100	90.21	100	100	98.28	100	97.77	98.58	98.3	100	98.81	100	100	100	100	95.91	100	100	100	100	100	100	98.86	100	100	98.6	100	100	100	92.65	100	100	99.71	96.87	100	100	100	96.22	100	88.86	100	97.18	83.48	100	100	100	100	93.19	100	95.1	96.46	94.55	100	91.3	100	100	98.59	93.83	100	100
FPCOV-1	UT-UPHL-250418518456_seqkit_300_trimmed.sorted	UT-UPHL-250418518456	seqkit	300	100	100	100	100	93.22	99.71	99.15	100	100	98.01	96.24	100	100	100	100	100	100	100	100	100	100	100	100	99.7	100	100	100	94.48	100	100	100	95.93	100	100	100	100	100	100	100	100	100	100	97.77	98.58	98.3	100	98.81	100	100	100	100	97.28	100	100	100	100	100	100	100	100	100	98.88	100	100	100	100	100	100	99.71	96.87	100	100	100	96.22	100	96.57	100	97.18	83.48	100	100	100	100	94.28	100	96.73	96.46	94.55	100	91.3	100	100	100	93.83	100	100
FPCOV-1	UT-UPHL-250418518456_seqkit_30_trimmed.sorted	UT-UPHL-250418518456	seqkit	30	100	15.59	98.03	92.15	58.7	95.4	96.32	95.14	92.26	91.19	73.41	95.03	100	91.38	88.57	100	100	96.52	95.81	91.29	100	92.63	100	44.67	82.44	93.2	95.49	93.6	95.65	100	87.93	90.7	93.45	97.07	100	97.31	100	33.23	95.99	100	93.7	91.91	95.53	88.6	89.2	100	94.96	90.56	100	93.98	100	94.01	100	99.16	100	99.14	100	93.55	88.86	99.43	100	97.19	100	89.71	100	44.41	96.48	92.92	67.35	27.9	97.96	100	84.88	18.9	97.95	82.29	96.91	73.8	75.65	58.96	94.49	100	100	80.65	96.49	84.47	82.29	88.28	92.13	82.07	100	81.5	92.96	86.33	99.72	100
FPCOV-1	UT-UPHL-250418518456_seqkit_400_trimmed.sorted	UT-UPHL-250418518456	seqkit	400	100	100	100	100	100	100	99.15	100	100	98.01	100	100	100	100	100	100	100	100	100	100	100	100	100	100	100	100	100	97.38	100	100	100	100	100	100	100	100	100	100	100	100	100	100	98.32	98.58	99.43	100	100	100	100	100	100	97.28	100	100	100	100	100	100	100	100	100	99.16	100	100	100	100	100	100	100	98.75	100	100	100	100	100	100	100	97.75	92.75	100	100	100	100	94.28	100	96.73	96.46	94.55	100	95.65	100	100	100	93.83	100	100
FPCOV-1	UT-UPHL-250418518456_seqkit_5000_trimmed.sorted	UT-UPHL-250418518456	seqkit	5000	100	100	100	100	100	100	100	100	100	99.72	100	100	100	100	100	100	100	100	100	100	100	100	100	100	100	100	100	100	100	100	100	100	100	100	100	100	100	100	100	100	100	100	100	100	100	100	100	100	100	100	100	97.82	100	100	100	100	100	100	100	100	100	100	100	100	100	100	100	100	100	100	100	100	100	100	100	100	100	100	100	100	100	100	100	100	100	100	100	100	100	97.55	100	100	100	100	100	100
FPCOV-1	UT-UPHL-250418518456_seqkit_500_trimmed.sorted	UT-UPHL-250418518456	seqkit	500	100	100	100	100	100	100	100	100	100	98.01	100	100	100	100	100	100	100	100	100	100	100	100	100	100	100	100	100	100	100	100	100	100	100	100	100	100	100	100	100	100	100	100	98.32	98.58	100	100	100	100	100	100	100	97.28	100	100	100	100	100	100	100	100	100	100	100	100	100	100	100	100	100	100	100	100	100	100	100	100	100	99.72	92.75	100	100	100	100	100	100	96.73	97.28	95.91	100	95.65	100	100	100	93.83	100	100
FPCOV-1	UT-UPHL-250418518456_seqkit_50_trimmed.sorted	UT-UPHL-250418518456	seqkit	50	100	44.12	98.03	100	58.7	97.41	99.15	98.57	100	91.19	84.39	95.03	100	94.54	88.57	100	100	96.52	95.81	100	100	99.41	100	88.46	97.92	100	95.49	94.48	98.84	100	100	92.15	93.45	100	100	100	100	72.4	95.99	100	93.7	95.95	96.65	89.46	94.89	100	97.63	90.56	100	99.71	100	94.01	100	100	100	99.42	100	95.31	93.71	99.43	100	97.19	100	90.88	100	92.65	96.48	92.92	73.76	80.88	97.96	100	91.86	46.8	100	82.29	96.91	85.92	83.48	86.13	95.07	100	100	80.65	99.12	94.01	96.19	88.28	92.42	89.4	100	94.51	95.21	89.01	99.72	100
FPCOV-1	UT-UPHL-250418541394_bbnorm_10000_trimmed.sorted	UT-UPHL-250418541394	bbnorm	10000	100	100	100	100	100	100	100	100	100	100	100	100	100	100	100	100	100	100	100	100	100	100	100	100	100	100	100	100	100	100	100	100	100	100	100	100	100	100	100	100	100	100	100	100	100	100	100	100	100	100	100	99.18	100	100	100	100	100	100	100	100	100	100	100	100	100	100	100	100	100	100	100	100	100	100	100	100	100	100	100	100	100	100	100	100	100	100	100	100	100	100	100	100	100	100	100	100
FPCOV-1	UT-UPHL-250418541394_bbnorm_1000_trimmed.sorted	UT-UPHL-250418541394	bbnorm	1000	100	100	100	100	100	100	100	100	100	100	100	100	100	100	100	100	100	100	100	100	100	100	100	100	100	100	100	100	100	100	100	100	100	100	100	100	100	100	100	100	100	100	100	100	100	100	100	100	100	100	100	97.82	100	100	100	100	100	100	100	100	100	100	100	100	100	100	100	100	100	100	100	100	100	100	100	100	100	100	100	100	100	100	100	100	100	96.73	97.82	97.82	100	97.83	100	100	100	97.86	100	100
FPCOV-1	UT-UPHL-250418541394_bbnorm_100_trimmed.sorted	UT-UPHL-250418541394	bbnorm	100	100	100	99.72	100	100	100	99.15	100	100	99.72	100	100	100	100	98.86	100	100	100	100	100	100	100	100	100	100	100	100	100	100	100	100	100	100	100	100	100	100	100	100	100	100	100	99.16	96.87	97.73	100	100	100	100	99.71	100	95.37	100	99.16	100	100	98.29	100	100	100	100	97.47	100	100	99.43	100	100	100	100	100	100	100	100	100	100	100	100	99.72	100	100	100	100	100	98.91	100	95.91	97.28	96.73	100	95.65	100	100	100	94.37	100	100
FPCOV-1	UT-UPHL-250418541394_bbnorm_10_trimmed.sorted	UT-UPHL-250418541394	bbnorm	10	95.29	92.65	99.44	96.22	100	91.95	99.72	94	100	92.61	82.08	75.44	100	91.67	91.43	100	84.73	99.42	82.34	90.99	100	90.27	85.17	95.27	100	89.64	96.34	92.15	100	94.77	91.38	89.24	95.24	99.12	94.69	100	100	100	100	89.09	87.97	87.57	86.87	91.45	84.38	100	96.44	94.1	87.35	79.94	87.61	80.38	95.27	99.72	95.27	78.39	98.86	88.56	88.29	96.86	78.53	97.75	93.44	98.24	77.05	84.12	86.22	84.42	94.75	100	90.96	91.74	90.12	84.01	100	92	97.22	96.34	100	94.51	96.23	88.53	95.89	94.82	100	75.48	87.47	75.48	98.03	86.14	94.54	95.95	90.99	84.72	88.42	97.73
FPCOV-1	UT-UPHL-250418541394_bbnorm_200_trimmed.sorted	UT-UPHL-250418541394	bbnorm	200	100	100	100	100	100	100	100	100	100	99.72	100	100	100	100	100	100	100	100	100	100	100	100	100	100	100	100	100	100	100	100	100	100	100	100	100	100	100	100	100	100	100	100	98.88	98.01	100	100	100	100	100	100	100	97.28	100	100	100	100	100	100	100	100	100	100	100	100	100	100	100	100	100	100	100	100	100	100	100	100	100	100	100	100	100	100	100	97	100	95.37	97.28	94.82	100	95.65	100	100	100	94.64	100	100
FPCOV-1	UT-UPHL-250418541394_bbnorm_300_trimmed.sorted	UT-UPHL-250418541394	bbnorm	300	100	100	100	100	100	100	100	100	100	99.72	100	100	100	100	100	100	100	100	100	100	100	100	100	100	100	100	100	100	100	100	100	100	100	100	100	100	100	100	100	100	100	100	99.16	99.72	100	100	100	100	100	100	100	95.91	100	100	100	100	100	100	100	100	100	100	100	100	100	100	100	100	100	100	100	100	100	100	100	100	100	99.72	100	100	100	100	100	98.09	100	95.91	97.28	94.82	99.44	95.65	100	100	100	94.64	100	100
FPCOV-1	UT-UPHL-250418541394_bbnorm_30_trimmed.sorted	UT-UPHL-250418541394	bbnorm	30	100	99.41	96.91	96.51	100	99.71	98.87	100	100	92.9	100	100	100	100	96.29	100	100	99.13	98.2	100	100	100	100	100	100	94.67	98.03	100	100	100	97.13	96.22	100	100	97.35	100	100	94.96	98.28	100	100	100	94.41	95.73	95.17	100	100	100	100	96.56	100	95.64	100	100	100	96.25	98.29	100	99.14	93.43	98.31	93.26	100	100	100	96.47	95.31	100	100	100	100	100	100	100	99.12	96.57	100	95.21	99.71	100	100	95.59	100	98.09	98.83	87.74	92.64	94.82	98.03	89.95	97.41	100	94.65	88.2	96.89	100
FPCOV-1	UT-UPHL-250418541394_bbnorm_400_trimmed.sorted	UT-UPHL-250418541394	bbnorm	400	100	100	100	100	100	100	100	100	100	100	100	100	100	100	100	100	100	100	100	100	100	100	100	100	100	100	100	100	100	100	100	100	100	100	100	100	100	100	100	100	100	100	99.16	100	100	100	100	100	100	100	100	97.28	100	100	100	100	100	100	100	100	100	100	100	100	100	100	100	100	100	100	100	100	100	100	100	100	100	100	100	100	100	100	100	100	100	96.73	97.28	97.28	100	95.65	100	100	100	95.71	100	100
FPCOV-1	UT-UPHL-250418541394_bbnorm_5000_trimmed.sorted	UT-UPHL-250418541394	bbnorm	5000	100	100	100	100	100	100	100	100	100	100	100	100	100	100	100	100	100	100	100	100	100	100	100	100	100	100	100	100	100	100	100	100	100	100	100	100	100	100	100	100	100	100	100	100	100	100	100	100	100	100	100	99.18	100	100	100	100	100	100	100	100	100	100	100	100	100	100	100	100	100	100	100	100	100	100	100	100	100	100	100	100	100	100	100	100	100	100	100	100	100	100	100	100	100	100	100	100
FPCOV-1	UT-UPHL-250418541394_bbnorm_500_trimmed.sorted	UT-UPHL-250418541394	bbnorm	500	100	100	100	100	100	100	100	100	100	100	100	100	100	100	100	100	100	100	100	100	100	100	100	100	100	100	100	100	100	100	100	100	100	100	100	100	100	100	100	100	100	100	99.44	99.43	100	100	100	100	100	100	100	97.55	100	100	100	100	100	100	100	100	100	100	100	100	100	100	100	100	100	100	100	100	100	100	100	100	100	100	100	100	100	100	100	100	100	96.19	97.28	96.73	100	95.92	100	100	100	95.71	100	100
FPCOV-1	UT-UPHL-250418541394_bbnorm_50_trimmed.sorted	UT-UPHL-250418541394	bbnorm	50	100	100	98.03	99.71	100	99.71	100	100	100	100	100	100	100	100	96.29	100	100	100	100	100	100	100	95.35	99.11	100	100	100	100	100	100	100	98.55	100	100	100	100	100	99.7	98.57	100	98.85	100	96.37	96.3	96.88	100	100	100	97.65	99.14	100	95.91	100	100	100	98.85	98.86	100	98.86	100	99.44	98.03	100	100	94.9	96.76	94.72	100	100	100	100	100	98.26	100	95.03	97.71	100	98.87	100	100	100	97.94	100	97	100	95.91	92.1	94.82	98.03	95.65	98.85	100	97.18	94.37	97.18	100
FPCOV-1	UT-UPHL-250418541394_raw_all_trimmed.sorted	UT-UPHL-250418541394	raw	all	100	100	100	100	100	100	100	100	100	100	100	100	100	100	100	100	100	100	100	100	100	100	100	100	100	100	100	100	100	100	100	100	100	100	100	100	100	100	100	100	100	100	100	100	100	100	100	100	100	100	100	99.18	100	100	100	100	100	100	100	100	100	100	100	100	100	100	100	100	100	100	100	100	100	100	100	100	100	100	100	100	100	100	100	100	100	100	100	100	100	100	100	100	100	100	100	100
FPCOV-1	UT-UPHL-250418541394_seqkit_10000_trimmed.sorted	UT-UPHL-250418541394	seqkit	10000	100	100	100	100	100	100	100	100	100	100	100	100	100	100	100	100	100	100	100	100	100	100	100	100	100	100	100	100	100	100	100	100	100	100	100	100	100	100	100	100	100	100	100	100	100	100	100	100	100	100	100	99.18	100	100	100	100	100	100	100	100	100	100	100	100	100	100	100	100	100	100	100	100	100	100	100	100	100	100	100	100	100	100	100	100	100	100	100	100	100	100	100	100	100	100	100	100
FPCOV-1	UT-UPHL-250418541394_seqkit_1000_trimmed.sorted	UT-UPHL-250418541394	seqkit	1000	100	100	100	100	100	100	100	100	100	99.72	100	100	100	100	100	100	100	100	100	100	100	100	100	100	100	100	100	100	100	100	100	100	100	100	100	100	100	100	100	100	100	100	100	100	100	100	100	100	100	100	100	96.19	100	100	100	100	100	100	100	100	100	100	100	100	100	100	100	100	100	100	100	100	100	100	100	98.29	100	99.72	98.84	100	100	100	100	100	100	96.73	100	100	100	95.92	100	100	100	93.03	100	100
FPCOV-1	UT-UPHL-250418541394_seqkit_100_trimmed.sorted	UT-UPHL-250418541394	seqkit	100	100	93.82	99.16	94.48	100	99.71	96.03	95.71	100	94.89	100	99.12	100	100	93.71	100	100	100	100	100	100	100	100	86.98	97.32	100	100	100	100	100	100	99.13	100	100	100	100	100	100	99.14	100	100	100	98.88	98.01	100	100	100	100	100	100	100	94.01	100	99.72	100	100	100	100	99.14	99.43	100	100	100	100	100	99.71	100	100	100	100	100	100	100	100	100	92	100	97.75	80.87	100	99.13	94.71	100	95.37	100	96.73	95.64	90.19	94.38	92.66	98.56	100	96.34	85.52	100	100
FPCOV-1	UT-UPHL-250418541394_seqkit_10_trimmed.sorted	UT-UPHL-250418541394	seqkit	10	0	0	81.74	78.2	79.65	93.97	41.36	42.29	92.86	31.82	40.75	92.11	86.34	82.76	41.43	93.98	99.4	82.61	77.25	90.99	84.57	35.99	92.73	74.26	83.04	52.37	91.83	51.16	72.46	79.36	88.79	85.17	80.95	100	90.56	73.43	96.69	0	80.52	86.43	38.11	88.44	83.24	51.28	90.62	69.02	91.99	100	92.65	83.38	93.51	81.74	48.52	94.1	94.67	96.25	85.47	41.64	92.86	92.29	93.5	90.45	100	94.71	94.9	76.18	88.86	94.33	70.26	64.89	99.71	99.08	80.52	92.15	85.38	69.14	89.81	90.14	0	79.19	89.57	74.41	95.89	41.14	95.32	80.93	87.47	41.42	68.26	88.32	87.36	86.13	93.52	38.61	93.22	93.2
FPCOV-1	UT-UPHL-250418541394_seqkit_200_trimmed.sorted	UT-UPHL-250418541394	seqkit	200	100	95.29	100	95.64	100	99.71	96.03	95.71	100	95.45	100	100	100	100	94.29	100	100	100	100	100	100	100	100	98.22	100	100	100	100	100	100	100	99.13	100	100	100	100	100	100	99.43	100	100	100	99.16	98.01	100	100	100	100	100	100	100	95.91	100	99.72	100	100	100	100	99.14	100	100	100	100	100	100	99.71	100	100	100	100	100	100	100	100	100	93.71	100	97.75	87.54	100	99.13	100	100	95.91	100	96.73	97.82	93.46	96.07	92.66	100	100	99.72	90.08	100	100
FPCOV-1	UT-UPHL-250418541394_seqkit_300_trimmed.sorted	UT-UPHL-250418541394	seqkit	300	100	100	100	97.67	100	99.71	96.03	100	100	95.45	100	100	100	100	96.57	100	100	100	100	100	100	100	100	98.52	100	100	100	100	100	100	100	99.13	100	100	100	100	100	100	99.43	100	100	100	99.16	98.01	100	100	100	100	100	100	100	95.91	100	100	100	100	100	100	99.14	100	100	100	100	100	100	100	100	100	100	100	100	100	100	100	100	96.57	100	97.75	87.54	100	100	100	100	97	100	96.73	97.82	93.73	96.07	94.57	100	100	99.72	90.08	100	100
FPCOV-1	UT-UPHL-250418541394_seqkit_30_trimmed.sorted	UT-UPHL-250418541394	seqkit	30	93.24	0	93.26	83.72	89.68	97.13	90.93	84	96.73	88.07	90.17	95.03	100	94.54	85.71	100	99.4	89.57	100	97.9	89.2	100	100	84.32	96.13	99.41	93.24	100	100	100	91.09	96.8	81.55	100	98.82	92.84	98.8	44.21	98.28	100	76.22	88.44	89.39	97.15	96.88	81.6	100	100	99.12	94.27	96.46	90.19	48.52	99.16	100	98.85	98.86	92.67	98.29	96.29	96.89	98.03	100	99.71	96.88	84.41	98.53	100	88.63	64.89	100	99.08	98.84	100	90.64	83.71	91.36	95.49	35.07	79.19	94.78	87.35	100	86.92	95.32	96.73	92.92	85.29	91.29	88.32	97.13	97.4	94.65	43.16	98.87	100
FPCOV-1	UT-UPHL-250418541394_seqkit_400_trimmed.sorted	UT-UPHL-250418541394	seqkit	400	100	100	100	100	100	99.71	99.15	100	100	95.45	100	100	100	100	96.57	100	100	100	100	100	100	100	100	98.52	100	100	100	100	100	100	100	99.13	100	100	100	100	100	100	100	100	100	100	99.16	98.01	100	100	100	100	100	100	100	95.91	100	100	100	100	100	100	99.14	100	100	100	100	100	100	100	100	100	100	100	100	100	100	100	100	96.57	100	99.72	98.84	100	100	100	100	97	100	96.73	97.82	100	96.91	95.65	100	100	99.72	90.35	100	100
FPCOV-1	UT-UPHL-250418541394_seqkit_5000_trimmed.sorted	UT-UPHL-250418541394	seqkit	5000	100	100	100	100	100	100	100	100	100	100	100	100	100	100	100	100	100	100	100	100	100	100	100	100	100	100	100	100	100	100	100	100	100	100	100	100	100	100	100	100	100	100	100	100	100	100	100	100	100	100	100	99.18	100	100	100	100	100	100	100	100	100	100	100	100	100	100	100	100	100	100	100	100	100	100	100	100	100	99.72	100	100	100	100	100	100	100	100	100	100	100	100	100	100	100	97.86	100	100
FPCOV-1	UT-UPHL-250418541394_seqkit_500_trimmed.sorted	UT-UPHL-250418541394	seqkit	500	100	100	100	100	100	100	100	100	100	96.31	100	100	100	100	98.29	100	100	100	100	100	100	100	100	100	100	100	100	100	100	100	100	100	100	100	100	100	100	100	100	100	100	100	99.44	98.58	100	100	100	100	100	100	100	95.91	100	100	100	100	100	100	100	100	100	100	100	100	100	100	100	100	100	100	100	100	100	100	100	96.57	100	99.72	98.84	100	100	100	100	97	100	96.73	97.82	100	99.16	95.65	100	100	99.72	92.49	100	100
FPCOV-1	UT-UPHL-250418541394_seqkit_50_trimmed.sorted	UT-UPHL-250418541394	seqkit	50	99.41	73.82	95.79	92.73	89.68	97.13	92.35	92.29	100	94.89	100	95.61	100	100	92.86	100	100	90.72	100	100	91.98	100	100	84.32	97.32	100	100	100	100	100	95.69	99.13	81.55	100	100	100	100	100	98.57	100	81.38	95.95	98.88	97.15	96.88	97.55	100	100	100	100	100	93.19	98.22	99.72	100	100	100	94.43	98.29	96.29	96.89	98.03	100	99.71	96.88	84.41	98.53	100	92.42	70.85	100	100	98.84	100	100	92	91.36	96.9	54.2	92.49	99.13	87.35	100	91.28	100	96.73	95.64	90.19	91.29	88.32	97.13	100	95.77	60.59	100	100
FPCOV-1	UT-UPHL-250418543194_bbnorm_10000_trimmed.sorted	UT-UPHL-250418543194	bbnorm	10000	100	100	100	100	100	100	100	100	100	100	100	100	100	100	100	100	100	100	100	100	100	100	100	100	100	100	100	100	100	100	100	100	100	100	100	100	100	100	100	100	100	100	100	100	100	100	100	100	100	100	100	100	100	100	100	100	100	100	100	100	100	100	100	100	100	100	100	100	100	100	100	100	100	100	100	100	100	100	100	100	100	100	100	98.09	100	100	100	97.55	100	100	100	100	100	100	100	100
FPCOV-1	UT-UPHL-250418543194_bbnorm_1000_trimmed.sorted	UT-UPHL-250418543194	bbnorm	1000	100	100	100	100	100	100	100	100	100	100	100	100	100	100	100	100	100	100	100	100	100	100	100	100	100	100	100	100	100	100	100	100	100	100	100	100	100	100	100	100	100	100	99.44	100	100	100	100	100	100	100	100	100	100	100	100	100	100	100	100	100	100	100	100	100	100	100	100	100	100	100	100	100	100	100	100	100	100	100	100	100	100	100	100	98.09	100	96.73	97.28	95.91	100	100	100	100	100	100	100	100
FPCOV-1	UT-UPHL-250418543194_bbnorm_100_trimmed.sorted	UT-UPHL-250418543194	bbnorm	100	100	100	100	100	100	100	100	100	100	99.72	100	100	100	100	98.29	100	100	100	100	100	100	100	100	100	100	100	100	100	100	100	100	100	100	100	100	100	100	100	100	100	100	100	98.32	100	100	100	100	100	100	100	100	96.73	100	99.72	100	100	100	99.41	99.14	100	100	98.6	100	100	99.43	100	100	97.45	100	100	100	100	100	100	100	100	100	100	100	100	100	100	100	98.09	100	93.73	96.46	91.83	98.31	95.38	100	100	98.87	94.37	99.72	100
FPCOV-1	UT-UPHL-250418543194_bbnorm_10_trimmed.sorted	UT-UPHL-250418543194	bbnorm	10	91.76	50.59	95.51	99.71	93.22	92.53	85.27	98	100	98.01	100	96.2	100	94.83	90.86	86.75	94.01	84.64	93.71	100	91.98	96.76	93.02	91.42	100	99.41	89.01	70.06	95.94	100	92.82	94.48	95.54	95.31	93.81	97.01	96.69	99.41	97.71	100	87.11	89.31	84.92	97.72	85.8	100	79.23	90.56	92.65	90.83	91.45	88.56	89.35	90.73	92.6	98.85	92.31	89.74	89.14	86.57	94.07	91.85	100	100	88.1	90.29	97.65	92.92	100	97.18	92.42	46.79	100	93.31	82.16	92.29	100	84.51	94.49	99.71	96.23	89.71	99.71	59.95	95.32	68.66	93.46	79.56	88.76	77.99	80.75	100	91.83	76.41	96.33	83.57
FPCOV-1	UT-UPHL-250418543194_bbnorm_200_trimmed.sorted	UT-UPHL-250418543194	bbnorm	200	100	100	97.75	100	100	100	99.15	100	100	98.01	100	100	100	100	100	100	100	100	100	100	100	100	100	100	100	100	100	100	100	100	100	100	100	100	100	100	100	100	100	100	100	100	98.32	99.43	100	100	100	100	100	100	100	100	100	100	100	100	100	100	100	100	100	100	100	100	100	100	100	100	100	100	100	100	100	100	100	100	100	99.72	100	100	100	100	100	98.09	100	96.73	97.28	95.64	99.72	95.65	100	100	100	95.17	100	100
FPCOV-1	UT-UPHL-250418543194_bbnorm_300_trimmed.sorted	UT-UPHL-250418543194	bbnorm	300	100	100	99.44	100	100	100	100	100	100	99.72	100	100	100	100	100	100	100	100	100	100	100	100	100	100	100	100	100	100	100	100	100	100	100	100	100	100	100	100	100	100	100	100	98.6	100	100	100	100	100	100	100	100	97	100	100	100	100	100	100	100	100	100	98.88	100	100	100	100	100	100	100	100	100	100	100	100	100	100	100	99.72	100	100	100	100	100	98.09	100	96.19	96.46	93.73	99.72	95.65	100	100	100	100	100	100
FPCOV-1	UT-UPHL-250418543194_bbnorm_30_trimmed.sorted	UT-UPHL-250418543194	bbnorm	30	100	100	100	97.97	97.64	98.28	100	100	99.11	92.33	100	100	100	100	98.86	100	100	100	100	100	100	100	100	100	100	94.08	100	99.42	99.13	100	100	100	100	89.44	100	100	97.89	100	98.85	100	96.56	100	96.37	91.74	96.88	100	100	96.76	100	96.85	100	95.1	100	99.72	100	93.08	93.73	99.71	97.43	96.29	97.46	93.54	100	100	98.87	97.65	96.77	96.03	96.79	100	100	100	98.55	100	100	96.57	100	94.08	93.62	97.4	100	100	100	98.09	99.71	90.46	93.46	90.19	92.13	86.14	98.85	100	100	93.57	99.15	100
FPCOV-1	UT-UPHL-250418543194_bbnorm_400_trimmed.sorted	UT-UPHL-250418543194	bbnorm	400	100	100	100	100	100	100	100	100	100	99.72	100	100	100	100	100	100	100	100	100	100	100	100	100	100	100	100	100	100	100	100	100	100	100	100	100	100	100	100	100	100	100	100	98.6	100	100	100	100	100	100	100	100	97.28	100	100	100	100	100	100	100	100	100	100	100	100	100	100	100	100	100	100	100	100	100	100	100	100	100	100	100	100	100	100	100	98.09	100	95.91	96.73	97.28	100	100	100	100	100	100	100	100
FPCOV-1	UT-UPHL-250418543194_bbnorm_5000_trimmed.sorted	UT-UPHL-250418543194	bbnorm	5000	100	100	100	100	100	100	100	100	100	100	100	100	100	100	100	100	100	100	100	100	100	100	100	100	100	100	100	100	100	100	100	100	100	100	100	100	100	100	100	100	100	100	100	100	100	100	100	100	100	100	100	100	100	100	100	100	100	100	100	100	100	100	100	100	100	100	100	100	100	100	100	100	100	100	100	100	100	100	100	100	100	100	100	98.09	100	100	97.82	97.55	100	100	100	100	100	100	100	100
FPCOV-1	UT-UPHL-250418543194_bbnorm_500_trimmed.sorted	UT-UPHL-250418543194	bbnorm	500	100	100	100	100	100	100	100	100	100	100	100	100	100	100	100	100	100	100	100	100	100	100	100	100	100	100	100	100	100	100	100	100	100	100	100	100	100	100	100	100	100	100	99.16	100	100	100	100	100	100	100	100	97.28	100	100	100	100	100	100	100	100	100	100	100	100	100	100	100	100	100	100	100	100	100	100	100	100	100	100	100	100	100	100	100	98.09	100	96.73	96.73	96.46	100	100	100	100	100	95.71	100	100
FPCOV-1	UT-UPHL-250418543194_bbnorm_50_trimmed.sorted	UT-UPHL-250418543194	bbnorm	50	100	100	100	100	97.64	100	100	100	100	99.72	100	100	100	100	98	100	98.5	100	100	100	100	100	100	99.7	100	100	100	100	100	100	100	100	100	100	97.35	100	100	100	100	100	100	100	95.81	96.87	100	100	100	100	95.59	96.56	100	95.64	100	99.72	100	100	98.29	100	97.43	100	96.89	97.47	100	100	100	100	100	99.15	100	100	100	100	100	100	100	96.57	100	100	100	100	98.26	100	100	93.46	100	93.19	95.1	94.01	98.6	92.12	97.13	100	91.83	91.15	100	100
FPCOV-1	UT-UPHL-250418543194_raw_all_trimmed.sorted	UT-UPHL-250418543194	raw	all	100	100	100	100	100	100	100	100	100	100	100	100	100	100	100	100	100	100	100	100	100	100	100	100	100	100	100	100	100	100	100	100	100	100	100	100	100	100	100	100	100	100	100	100	100	100	100	100	100	100	100	100	100	100	100	100	100	100	100	100	100	100	100	100	100	100	100	100	100	100	100	100	100	100	100	100	100	100	100	100	100	100	100	100	100	100	100	100	100	100	100	100	100	100	100	100
FPCOV-1	UT-UPHL-250418543194_seqkit_10000_trimmed.sorted	UT-UPHL-250418543194	seqkit	10000	100	100	100	100	100	100	100	100	100	100	100	100	100	100	100	100	100	100	100	100	100	100	100	100	100	100	100	100	100	100	100	100	100	100	100	100	100	100	100	100	100	100	100	100	100	100	100	100	100	100	100	100	100	100	100	100	100	100	100	100	100	100	100	100	100	100	100	100	100	100	100	100	100	100	100	100	100	100	100	100	100	100	100	100	100	100	100	97.55	100	100	100	100	100	100	100	100
FPCOV-1	UT-UPHL-250418543194_seqkit_1000_trimmed.sorted	UT-UPHL-250418543194	seqkit	1000	100	100	100	100	100	100	100	100	100	99.72	100	100	100	100	100	100	100	100	100	100	100	100	100	100	100	100	100	100	100	100	100	100	100	100	100	100	100	100	100	100	100	100	100	100	100	100	100	100	100	100	100	97.55	100	100	100	100	100	100	100	100	100	100	100	100	100	100	100	100	100	100	100	100	100	100	100	100	100	99.72	100	100	100	100	100	97	100	97.55	97.28	94.82	99.44	95.38	100	100	100	95.17	100	100
FPCOV-1	UT-UPHL-250418543194_seqkit_100_trimmed.sorted	UT-UPHL-250418543194	seqkit	100	100	83.82	97.75	96.51	87.91	99.71	100	100	100	99.72	100	99.12	96.89	95.98	98	100	99.1	100	100	100	98.46	99.12	100	94.97	100	100	100	95.06	100	100	100	99.42	100	100	100	100	100	95.85	98.85	100	99.14	95.95	96.37	93.73	100	100	98.22	100	97.06	96.28	100	95.1	96.45	100	100	100	100	97.07	98.57	100	100	97.47	100	100	100	100	100	100	81.05	99.06	97.96	100	100	94.48	100	99.14	100	95.21	99.71	97.69	100	94.12	100	93.19	100	93.73	95.64	90.46	98.03	88.59	100	100	100	89.54	100	100
FPCOV-1	UT-UPHL-250418543194_seqkit_10_trimmed.sorted	UT-UPHL-250418543194	seqkit	10	90.88	0	79.78	48.84	0	43.39	83.57	95.14	92.56	64.77	92.77	47.37	46.89	81.03	24.29	80.12	88.32	90.14	77.25	84.38	81.79	96.46	98.26	72.49	91.37	73.08	50.7	90.12	88.7	100	94.25	72.09	0	85.92	100	100	90.66	26.11	79.37	99.71	91.12	43.64	44.41	78.06	78.98	79.75	40.95	21.24	83.24	92.55	39.53	95.1	23.08	91.01	85.8	94.24	89.46	69.79	44.57	100	100	84.55	100	86.47	79.32	44.41	51.03	83	67.35	87.15	88.92	96.94	76.74	90.99	49.42	82	77.78	84.51	0	85.55	97.97	90.29	80.65	53.41	88.6	75.2	95.1	74.66	87.64	76.09	87.36	91.91	72.11	76.41	87.57	38.53
FPCOV-1	UT-UPHL-250418543194_seqkit_200_trimmed.sorted	UT-UPHL-250418543194	seqkit	200	100	95.59	99.44	100	92.33	99.71	100	100	100	99.72	100	100	99.07	95.98	100	100	100	100	100	100	100	100	100	98.82	100	100	100	100	100	100	100	99.42	100	100	100	100	100	100	98.85	100	100	99.42	96.37	100	100	100	98.81	100	97.35	96.56	100	95.1	100	100	100	100	100	97.07	100	100	100	100	100	100	100	100	100	100	96.21	99.06	100	100	100	100	100	99.14	100	96.62	99.71	98.27	100	100	100	93.19	100	93.73	96.46	90.46	98.03	92.12	100	100	100	90.35	100	100
FPCOV-1	UT-UPHL-250418543194_seqkit_300_trimmed.sorted	UT-UPHL-250418543194	seqkit	300	100	100	99.44	100	92.33	99.71	100	100	100	99.72	100	100	100	100	100	100	100	100	100	100	100	100	100	98.82	100	100	100	100	100	100	100	99.42	100	100	100	100	100	100	98.85	100	100	99.42	96.37	100	100	100	98.81	100	100	96.56	100	95.37	100	100	100	100	100	100	100	100	100	100	100	100	100	100	100	100	100	100	100	100	100	100	100	99.14	100	96.62	100	100	100	100	100	93.19	100	95.37	96.46	94.55	98.03	92.12	100	100	100	91.42	100	100
FPCOV-1	UT-UPHL-250418543194_seqkit_30_trimmed.sorted	UT-UPHL-250418543194	seqkit	30	96.47	0	96.63	48.84	0	88.51	92.07	99.43	92.56	89.77	92.77	99.12	96.89	90.52	94.57	99.4	89.52	100	100	100	91.67	96.46	100	86.69	100	77.51	100	95.06	100	100	97.41	88.66	77.98	94.13	100	100	100	95.85	98.57	100	99.14	93.35	81.28	86.61	96.02	98.47	80.12	66.08	97.06	92.55	96.17	95.1	94.67	100	94.97	99.71	96.01	90.03	95.71	100	100	97.47	100	92.35	87.54	93.82	95.01	86.97	79.01	87.15	93.59	100	100	94.48	85.38	86.29	100	91.27	99.71	90.46	100	93.82	99.41	90.46	90.35	93.73	95.1	86.38	91.85	82.61	97.41	99.42	91.55	81.23	88.14	89.8
FPCOV-1	UT-UPHL-250418543194_seqkit_400_trimmed.sorted	UT-UPHL-250418543194	seqkit	400	100	100	99.72	100	92.33	99.71	100	100	100	99.72	100	100	100	100	100	100	100	100	100	100	100	100	100	98.82	100	100	100	100	100	100	100	100	100	100	100	100	100	100	99.14	100	100	100	98.32	100	100	100	98.81	100	100	100	100	96.73	100	100	100	100	100	100	100	100	100	100	100	100	100	100	100	100	100	100	100	100	100	100	100	100	100	96.62	100	100	100	100	100	93.19	100	95.91	96.46	94.55	98.03	95.38	100	100	100	92.76	100	100
FPCOV-1	UT-UPHL-250418543194_seqkit_5000_trimmed.sorted	UT-UPHL-250418543194	seqkit	5000	100	100	100	100	100	100	100	100	100	100	100	100	100	100	100	100	100	100	100	100	100	100	100	100	100	100	100	100	100	100	100	100	100	100	100	100	100	100	100	100	100	100	100	100	100	100	100	100	100	100	100	100	100	100	100	100	100	100	100	100	100	100	100	100	100	100	100	100	100	100	100	100	100	100	100	100	100	100	100	100	100	100	100	98.09	100	97.55	100	97.28	100	100	100	100	100	100	100	100
FPCOV-1	UT-UPHL-250418543194_seqkit_500_trimmed.sorted	UT-UPHL-250418543194	seqkit	500	100	100	99.72	100	94.99	100	100	100	100	99.72	100	100	100	100	100	100	100	100	100	100	100	100	100	99.11	100	100	100	100	100	100	100	100	100	100	100	100	100	100	100	100	100	100	99.16	100	100	100	100	100	100	100	100	97.55	100	100	100	100	100	100	100	100	100	100	100	100	100	100	100	100	100	100	100	100	100	100	100	100	100	99.72	100	100	100	100	100	95.91	100	96.73	96.46	94.55	99.44	95.38	100	100	100	94.37	100	100
FPCOV-1	UT-UPHL-250418543194_seqkit_50_trimmed.sorted	UT-UPHL-250418543194	seqkit	50	100	37.94	97.47	84.59	77.29	93.97	92.07	99.43	97.32	89.77	95.95	99.12	96.89	93.68	94	100	99.1	100	100	100	96.3	97.05	100	90.83	100	97.93	100	95.06	100	100	98.28	92.73	98.51	100	100	100	100	95.85	98.57	100	99.14	94.22	92.46	86.61	97.44	100	82.49	93.81	97.06	92.55	97.35	95.1	96.15	100	99.41	100	96.58	97.07	95.71	100	100	97.47	100	98.82	96.88	93.82	96.19	100	79.01	87.15	93.59	100	100	94.48	98.25	89.14	100	95.21	99.71	96.82	100	94.12	100	93.19	97.66	93.73	95.1	86.38	91.85	83.7	97.41	100	95.21	84.45	100	97.73
FPCOV-1	UT-UPHL-250418544132_bbnorm_10000_trimmed.sorted	UT-UPHL-250418544132	bbnorm	10000	100	96.76	100	100	100	100	100	100	100	100	100	100	100	100	100	100	100	100	100	100	100	100	100	100	100	100	100	100	100	100	100	100	100	100	100	100	100	100	100	100	100	100	100	100	100	100	100	100	100	100	100	100	100	100	100	100	100	100	100	100	100	100	100	100	100	100	100	100	100	100	100	100	100	100	100	100	100	100	98.55	100	100	100	100	100	100	100	100	100	49.72	46.74	100	100	100	95.98	100	100
FPCOV-1	UT-UPHL-250418544132_bbnorm_1000_trimmed.sorted	UT-UPHL-250418544132	bbnorm	1000	100	96.76	100	100	100	100	100	100	100	100	100	100	100	100	100	100	100	100	100	100	100	100	100	100	100	100	100	100	100	100	100	100	100	100	100	100	100	100	100	100	100	100	100	100	100	100	100	100	100	100	100	97.82	100	100	100	100	100	100	100	100	100	100	100	100	100	100	100	100	100	100	100	100	100	100	100	100	100	100	98.55	100	100	100	100	100	100	97.55	100	100	49.72	46.74	100	100	100	95.98	100	100
FPCOV-1	UT-UPHL-250418544132_bbnorm_100_trimmed.sorted	UT-UPHL-250418544132	bbnorm	100	100	96.76	100	100	100	98.56	100	100	100	100	100	100	100	100	100	100	100	99.13	100	100	100	100	100	100	100	100	100	100	100	100	100	97.97	100	100	100	100	100	100	100	100	100	100	100	100	100	100	100	100	100	100	100	95.91	100	100	100	100	100	100	99.14	99.71	100	100	100	100	100	100	100	100	100	100	100	100	100	100	100	100	100	100	98.55	100	100	100	100	100	100	96.19	97.28	100	46.07	46.74	100	100	100	94.1	99.72	100
FPCOV-1	UT-UPHL-250418544132_bbnorm_10_trimmed.sorted	UT-UPHL-250418544132	bbnorm	10	100	96.76	82.02	100	94.99	97.99	95.75	92.29	95.83	90.06	100	97.08	100	100	79.14	100	96.11	97.97	78.44	100	100	91.15	100	85.8	94.05	100	100	86.63	97.97	82.27	100	88.08	94.64	86.22	98.53	98.81	100	100	87.68	86.14	93.98	98.55	100	75.78	90.62	100	100	91.74	88.53	83.95	97.94	81.47	100	96.35	100	97.41	100	87.98	64.29	91.14	98.31	100	100	100	100	92.35	97.65	88.67	93.29	100	89.21	99.69	97.38	97.97	76.32	85.14	97.53	93.8	95.07	88.15	97.39	93.82	100	49.05	94.74	91.28	79.84	88.01	49.16	0	97.41	100	84.79	83.11	88.7	89.24
FPCOV-1	UT-UPHL-250418544132_bbnorm_200_trimmed.sorted	UT-UPHL-250418544132	bbnorm	200	100	96.76	100	100	100	98.85	100	100	100	100	100	100	100	100	100	100	100	100	100	100	100	100	100	100	94.05	100	100	100	100	100	100	100	100	100	100	100	100	100	100	100	100	100	100	100	100	100	100	100	100	100	100	95.91	100	100	100	100	100	100	100	100	100	100	100	100	100	100	100	100	100	100	100	100	100	100	100	100	100	100	98.55	100	100	100	100	100	100	95.1	95.64	100	49.16	46.74	100	100	100	94.37	100	100
FPCOV-1	UT-UPHL-250418544132_bbnorm_300_trimmed.sorted	UT-UPHL-250418544132	bbnorm	300	100	96.76	100	100	100	100	100	100	100	100	100	100	100	100	100	100	100	100	100	100	100	100	100	100	94.05	100	100	100	100	100	100	100	100	100	100	100	100	100	100	100	100	100	100	99.43	100	100	100	100	100	100	100	96.19	100	100	100	100	100	100	100	100	100	100	100	100	100	100	100	100	100	100	100	100	100	100	100	100	100	100	98.55	100	100	100	100	100	100	97	96.73	100	49.72	46.74	100	100	100	95.71	100	100
FPCOV-1	UT-UPHL-250418544132_bbnorm_30_trimmed.sorted	UT-UPHL-250418544132	bbnorm	30	100	96.76	92.98	99.71	100	98.56	99.15	99.43	96.73	98.86	100	100	100	100	95.14	100	100	94.78	100	100	100	100	100	100	94.05	100	100	92.44	100	98.84	100	94.19	100	100	94.99	100	100	100	99.43	100	91.12	100	100	93.45	95.74	100	100	100	100	99.14	100	94.55	100	100	99.7	98.85	100	95.89	98.29	100	98.59	100	100	100	100	100	100	100	100	100	100	100	100	100	100	98	100	98.59	98.55	97.11	97.68	100	100	92.64	100	95.1	90.19	100	46.07	42.93	100	100	94.37	89.28	99.15	100
FPCOV-1	UT-UPHL-250418544132_bbnorm_400_trimmed.sorted	UT-UPHL-250418544132	bbnorm	400	100	96.76	100	100	100	100	100	100	100	100	100	100	100	100	100	100	100	100	100	100	100	100	100	100	100	100	100	100	100	100	100	100	100	100	100	100	100	100	100	100	100	100	100	100	100	100	100	100	100	100	100	96.19	100	100	100	100	100	100	100	100	100	100	100	100	100	100	100	100	100	100	100	100	100	100	100	100	100	100	98.55	100	100	100	100	100	100	97	100	100	49.72	46.74	100	100	99.72	94.37	100	100
FPCOV-1	UT-UPHL-250418544132_bbnorm_5000_trimmed.sorted	UT-UPHL-250418544132	bbnorm	5000	100	96.76	100	100	100	100	100	100	100	100	100	100	100	100	100	100	100	100	100	100	100	100	100	100	100	100	100	100	100	100	100	100	100	100	100	100	100	100	100	100	100	100	100	100	100	100	100	100	100	100	100	97.82	100	100	100	100	100	100	100	100	100	100	100	100	100	100	100	100	100	100	100	100	100	100	100	100	100	100	98.55	100	100	100	100	100	100	97.82	100	100	49.72	46.74	100	100	100	95.98	100	100
FPCOV-1	UT-UPHL-250418544132_bbnorm_500_trimmed.sorted	UT-UPHL-250418544132	bbnorm	500	100	96.76	100	100	100	100	100	100	100	100	100	100	100	100	100	100	100	100	100	100	100	100	100	100	100	100	100	100	100	100	100	100	100	100	100	100	100	100	100	100	100	100	100	100	100	100	100	100	100	100	100	97	100	100	100	100	100	100	100	100	100	100	100	100	100	100	100	100	100	100	100	100	100	100	100	100	100	100	98.55	100	100	100	100	100	100	96.19	100	100	49.72	46.74	100	100	100	95.71	100	100
FPCOV-1	UT-UPHL-250418544132_bbnorm_50_trimmed.sorted	UT-UPHL-250418544132	bbnorm	50	100	96.76	98.03	100	100	98.56	99.15	100	100	99.72	100	100	100	100	96.86	100	100	100	100	100	100	100	100	100	94.05	100	100	100	100	100	100	95.93	100	100	100	100	100	100	100	100	97.99	100	100	93.73	95.17	100	100	96.17	100	98.57	100	94.55	100	99.16	100	100	100	100	97.43	99.43	99.72	100	100	100	100	100	100	98.58	100	100	100	100	100	99.42	100	100	100	98.59	98.55	100	100	100	100	100	100	95.91	95.64	100	49.16	46.74	100	100	97.18	90.08	98.87	100
FPCOV-1	UT-UPHL-250418544132_raw_all_trimmed.sorted	UT-UPHL-250418544132	raw	all	100	96.76	100	100	100	100	100	100	100	100	100	100	100	100	100	100	100	100	100	100	100	100	100	100	100	100	100	100	100	100	100	100	100	100	100	100	100	100	100	100	100	100	100	100	100	100	100	100	100	100	100	100	100	100	100	100	100	100	100	100	100	100	100	100	100	100	100	100	100	100	100	100	100	100	100	100	100	100	98.55	100	100	100	100	100	100	100	100	100	100	46.74	100	100	100	100	100	100
FPCOV-1	UT-UPHL-250418544132_seqkit_10000_trimmed.sorted	UT-UPHL-250418544132	seqkit	10000	100	94.41	100	100	100	100	100	100	100	100	91.33	100	100	100	100	100	100	100	100	100	100	100	100	100	100	100	100	100	100	100	100	100	100	100	100	100	100	100	100	100	100	100	100	100	100	100	100	100	100	100	100	100	100	100	100	100	100	100	100	100	100	100	100	100	100	100	100	100	100	100	100	100	100	100	100	100	100	100	98.55	100	100	100	100	100	100	100	100	100	100	46.74	100	100	100	100	100	100
FPCOV-1	UT-UPHL-250418544132_seqkit_1000_trimmed.sorted	UT-UPHL-250418544132	seqkit	1000	100	61.76	100	92.44	71.68	99.14	100	100	83.33	99.72	43.35	100	100	100	100	100	100	100	94.61	100	100	100	100	78.11	0	100	100	100	100	100	100	100	100	100	100	100	100	100	100	100	99.14	100	68.72	100	100	100	100	100	100	100	92.92	97.55	100	100	100	100	100	100	100	100	99.15	100	100	0	100	99.71	100	100	100	96.55	100	80.73	100	100	100	100	100	84.23	73.04	100	98.55	85	100	81.47	100	95.91	100	94.28	43.26	40.49	98.85	95.38	100	93.03	100	100
FPCOV-1	UT-UPHL-250418544132_seqkit_100_trimmed.sorted	UT-UPHL-250418544132	seqkit	100	100	0	99.16	43.31	17.99	87.07	96.32	100	26.79	89.77	43.35	95.03	0	95.98	95.43	100	76.65	99.13	32.04	100	100	40.12	100	0	0	100	93.24	92.15	96.23	96.22	85.63	90.12	0	100	100	97.61	100	35.91	38.4	100	89.97	90.75	45.25	93.73	100	100	100	92.92	100	100	51.03	97.28	40.24	100	83.43	100	100	100	97.43	100	97.18	98.88	100	0	100	86.18	100	100	93.88	27.9	100	0	0	68.9	100	47.71	97.53	17.18	19.13	99.13	86.38	0	100	17.44	88.6	92.37	95.37	42.23	43.26	39.13	88.51	29.48	100	81.5	100	100
FPCOV-1	UT-UPHL-250418544132_seqkit_10_trimmed.sorted	UT-UPHL-250418544132	seqkit	10	0	0	91.85	43.31	0	0	89.24	82.29	0	0	0	39.47	0	42.24	86.86	77.41	28.74	78.26	32.04	100	95.99	0	93.02	0	0	0	42.25	43.9	41.45	72.67	0	0	0	100	86.14	76.72	94.58	35.91	0	100	43.27	75.43	0	51.28	95.17	85.58	0	27.14	91.76	92.55	0	92.92	22.19	95.22	34.02	81.56	100	38.42	40.29	99.43	79.94	89.61	94.06	0	64.31	0	95.01	93.77	42.27	0	88.05	0	0	0	95.91	47.71	92.28	0	0	59.54	82.03	0	85.63	17.44	83.04	79.56	65.4	39.51	43.26	0	0	0	100	37	99.44	40.23
FPCOV-1	UT-UPHL-250418544132_seqkit_200_trimmed.sorted	UT-UPHL-250418544132	seqkit	200	100	0	99.16	43.31	17.99	89.94	96.6	100	26.79	92.33	43.35	100	42.55	100	98.29	100	94.31	99.13	32.04	100	100	44.84	100	0	0	100	93.24	92.15	96.23	100	91.38	90.41	71.73	100	100	97.61	100	80.71	38.4	100	89.97	100	45.25	96.87	100	100	100	92.92	100	100	90.56	97.28	40.24	100	83.43	100	100	100	97.43	100	97.18	100	100	0	100	90	100	100	93.88	27.9	100	0	73.26	97.09	100	87.14	100	17.18	19.13	100	87.25	0	100	17.44	88.6	94.28	95.64	88.01	43.26	40.49	89.37	31.79	100	86.33	100	100
FPCOV-1	UT-UPHL-250418544132_seqkit_300_trimmed.sorted	UT-UPHL-250418544132	seqkit	300	100	15.59	99.16	43.31	17.99	89.94	99.15	100	36.9	94.03	43.35	100	42.55	100	98.29	100	94.31	100	32.04	100	100	44.84	100	0	0	100	100	98.55	96.81	100	91.38	95.35	72.92	100	100	100	100	81.01	42.12	100	89.97	100	45.25	96.87	100	100	100	96.46	100	100	90.56	97.28	40.24	100	85.8	100	100	100	99.14	100	97.18	100	100	0	100	90	100	100	93.88	27.9	100	0	73.26	97.09	100	100	100	17.18	59.42	100	94.49	38.82	100	17.44	93.57	94.28	95.64	88.01	43.26	40.49	89.37	31.79	100	86.33	100	100
FPCOV-1	UT-UPHL-250418544132_seqkit_30_trimmed.sorted	UT-UPHL-250418544132	seqkit	30	78.53	0	96.63	43.31	0	41.38	94.62	95.43	26.79	21.59	0	88.01	0	89.94	95.14	100	28.74	96.23	32.04	100	98.77	32.15	100	0	0	51.78	42.25	85.47	41.45	93.31	40.8	19.19	0	100	94.99	97.61	100	35.91	20.63	100	43.27	89.31	41.62	92.59	99.15	100	0	47.2	98.82	99.71	20.06	94.55	40.24	99.72	78.7	98.85	100	88.86	85.14	100	84.46	97.75	100	0	83.29	26.47	99.41	96.32	91.25	0	91.84	0	0	22.67	99.71	47.71	95.37	0	19.13	80.64	82.03	0	99.12	17.44	84.5	83.92	92.1	39.51	43.26	0	41.38	0	100	38.34	99.44	79.32
FPCOV-1	UT-UPHL-250418544132_seqkit_400_trimmed.sorted	UT-UPHL-250418544132	seqkit	400	100	15.59	99.16	47.38	17.99	89.94	100	100	36.9	94.03	43.35	100	42.55	100	98.57	100	100	100	32.04	100	100	44.84	100	0	0	100	100	98.55	100	100	94.25	98.55	72.92	100	100	100	100	100	100	100	91.4	100	45.25	100	100	100	100	100	100	100	90.56	97.28	79.29	100	85.8	100	100	100	100	100	97.18	100	100	0	100	99.71	100	100	93.88	27.9	100	44.04	73.26	100	100	100	100	17.18	59.42	100	94.49	38.82	100	76.57	100	95.91	95.64	88.01	43.26	40.49	89.37	78.61	100	89.28	100	100
FPCOV-1	UT-UPHL-250418544132_seqkit_5000_trimmed.sorted	UT-UPHL-250418544132	seqkit	5000	100	89.41	100	100	100	100	100	100	93.45	100	85.26	100	100	100	100	100	100	100	96.71	100	100	100	100	100	75.6	100	100	100	100	100	100	100	100	100	100	100	100	100	100	100	100	100	97.77	100	100	100	100	100	100	100	100	100	100	100	100	100	100	100	100	100	100	100	100	90.88	100	100	100	100	100	100	100	100	100	100	100	100	100	95.21	98.55	100	100	100	100	100	100	97.28	100	100	100	46.74	100	100	100	95.71	100	100
FPCOV-1	UT-UPHL-250418544132_seqkit_500_trimmed.sorted	UT-UPHL-250418544132	seqkit	500	100	48.53	100	48.84	18.58	97.13	100	100	36.9	99.72	43.35	100	100	100	100	100	100	100	77.25	100	100	48.67	100	44.67	0	100	100	100	100	100	94.25	98.84	94.64	100	100	100	100	100	100	100	91.4	100	68.72	100	100	100	100	100	100	100	90.56	97.55	79.29	100	97.63	100	100	100	100	100	97.18	100	100	0	100	99.71	100	100	94.46	74.29	100	71.56	97.38	100	100	100	100	17.18	73.04	100	97.39	48.24	100	81.47	100	95.91	100	92.64	43.26	40.49	97.41	78.61	100	93.03	100	100
FPCOV-1	UT-UPHL-250418544132_seqkit_50_trimmed.sorted	UT-UPHL-250418544132	seqkit	50	83.82	0	97.75	43.31	0	84.77	94.62	100	26.79	89.2	0	95.03	0	89.94	95.14	100	40.72	96.23	32.04	100	100	32.15	100	0	0	81.36	85.92	85.47	85.22	94.19	58.62	60.17	0	100	100	97.61	100	35.91	20.63	100	87.97	90.75	41.62	92.59	99.72	100	44.81	90.56	98.82	100	20.06	97.28	40.24	99.72	78.7	100	100	100	93.14	100	86.72	97.75	100	0	83.29	46.76	99.41	99.72	91.25	27.9	93.88	0	0	60.47	100	47.71	100	0	19.13	99.13	84.35	0	100	17.44	84.5	92.37	95.37	39.51	43.26	0	41.38	29.48	100	73.99	100	100
FPCOV-1	UT-UPHL-250418563842_bbnorm_10000_trimmed.sorted	UT-UPHL-250418563842	bbnorm	10000	100	100	100	100	100	100	100	100	100	100	100	100	100	100	100	100	100	100	100	100	100	100	100	100	100	100	100	100	100	100	100	100	100	100	100	100	100	100	100	100	100	100	100	100	100	100	100	100	100	100	100	100	100	100	100	100	100	100	100	100	100	100	100	100	100	100	100	100	100	100	100	100	100	100	100	100	100	100	100	100	100	100	100	100	100	100	100	100	100	100	100	100	100	100	100	100
FPCOV-1	UT-UPHL-250418563842_bbnorm_1000_trimmed.sorted	UT-UPHL-250418563842	bbnorm	1000	100	100	100	100	100	100	100	100	100	100	100	100	100	100	100	100	100	100	100	100	100	100	100	100	100	100	100	100	100	100	100	100	100	100	100	100	100	100	100	100	100	100	100	100	100	100	100	100	100	100	100	97.55	100	100	100	100	100	100	100	100	100	100	100	100	100	100	100	100	100	100	100	100	100	100	100	100	100	100	100	100	100	100	100	98.37	100	96.73	100	100	100	97.55	100	100	100	95.71	100	100
FPCOV-1	UT-UPHL-250418563842_bbnorm_100_trimmed.sorted	UT-UPHL-250418563842	bbnorm	100	100	100	98.88	100	100	100	99.43	100	100	98.01	100	100	100	100	96.57	100	100	100	100	100	100	100	100	100	100	100	100	100	100	100	100	100	100	100	100	100	100	100	100	100	100	100	96.65	100	99.72	100	100	100	100	100	100	95.64	100	100	100	100	100	100	98.29	99.14	100	100	100	100	99.43	100	100	100	100	100	100	100	100	100	100	100	100	99.72	100	100	100	100	100	96.73	100	94.28	96.19	94.55	99.72	95.65	98.56	100	99.44	94.64	100	100
FPCOV-1	UT-UPHL-250418563842_bbnorm_10_trimmed.sorted	UT-UPHL-250418563842	bbnorm	10	90	99.71	97.19	93.02	100	96.26	97.45	99.14	92.86	93.75	95.38	88.01	100	93.97	91.71	91.87	76.95	100	100	100	100	90.56	92.73	99.7	92.56	82.54	76.9	97.38	91.88	95.93	68.97	80.52	96.43	97.65	87.91	89.25	88.25	95.25	94.56	86.14	93.41	100	86.59	100	89.77	100	86.65	93.51	100	95.42	87.61	86.1	100	91.85	93.79	73.2	91.74	91.2	92.86	88	94.63	88.2	100	92.35	96.88	78.53	97.07	84.99	83.67	99.37	84.26	100	90.99	95.06	92.98	86.29	85.19	96.9	95.65	98.27	100	94.12	80.35	98.09	100	89.1	92.1	85.56	89.33	85.6	98.56	91.33	97.18	83.38	91.24	89.8
FPCOV-1	UT-UPHL-250418563842_bbnorm_200_trimmed.sorted	UT-UPHL-250418563842	bbnorm	200	100	100	100	100	100	100	100	100	100	100	100	100	100	100	100	100	100	100	100	100	100	100	100	100	100	100	100	100	100	100	100	100	100	100	100	100	100	100	100	100	100	100	99.16	100	100	100	100	100	100	100	100	97	100	100	100	100	100	100	100	100	100	98.88	100	100	100	100	100	100	100	100	100	100	100	100	100	100	100	99.72	100	100	100	100	100	97	100	95.91	97.28	100	98.03	95.65	100	100	100	95.71	100	100
FPCOV-1	UT-UPHL-250418563842_bbnorm_300_trimmed.sorted	UT-UPHL-250418563842	bbnorm	300	100	100	100	100	100	100	100	100	100	100	100	100	100	100	100	100	100	100	100	100	100	100	100	100	100	100	100	100	100	100	100	100	100	100	100	100	100	100	100	100	100	100	99.16	100	100	100	100	100	100	100	100	97.55	100	100	100	100	100	100	100	100	100	100	100	100	100	100	100	100	100	100	100	100	100	100	100	100	100	99.72	100	100	100	100	100	97	100	96.73	96.46	100	100	95.65	100	100	100	100	100	100
FPCOV-1	UT-UPHL-250418563842_bbnorm_30_trimmed.sorted	UT-UPHL-250418563842	bbnorm	30	100	100	96.35	100	100	94.54	96.03	99.43	100	95.45	100	100	100	97.7	95.71	100	100	93.33	100	100	100	100	95.06	100	100	96.75	99.44	100	100	100	100	100	100	100	100	99.1	100	100	100	93.22	97.13	95.95	95.81	92.59	95.74	100	98.81	100	99.12	98.85	100	95.64	100	99.16	88.76	99.42	99.15	100	91.43	98.29	96.89	97.47	100	100	100	93.82	100	100	100	99.37	100	100	98.55	100	98.54	96.86	100	98.31	100	100	100	100	100	97	100	94.82	91.83	89.92	97.19	89.4	97.41	100	96.62	87.94	99.72	96.32
FPCOV-1	UT-UPHL-250418563842_bbnorm_400_trimmed.sorted	UT-UPHL-250418563842	bbnorm	400	100	100	100	100	100	100	100	100	100	100	100	100	100	100	100	100	100	100	100	100	100	100	100	100	100	100	100	100	100	100	100	100	100	100	100	100	100	100	100	100	100	100	99.16	100	100	100	100	100	100	100	100	97	100	100	100	100	100	100	100	100	100	100	100	100	100	100	100	100	100	100	100	100	100	100	100	100	100	99.72	100	100	100	100	100	100	100	96.73	96.46	100	99.44	95.92	100	100	100	100	100	100
FPCOV-1	UT-UPHL-250418563842_bbnorm_5000_trimmed.sorted	UT-UPHL-250418563842	bbnorm	5000	100	100	100	100	100	100	100	100	100	100	100	100	100	100	100	100	100	100	100	100	100	100	100	100	100	100	100	100	100	100	100	100	100	100	100	100	100	100	100	100	100	100	100	100	100	100	100	100	100	100	100	97.82	100	100	100	100	100	100	100	100	100	100	100	100	100	100	100	100	100	100	100	100	100	100	100	100	100	100	100	100	100	100	100	100	100	100	100	100	100	100	100	100	100	100	100	100
FPCOV-1	UT-UPHL-250418563842_bbnorm_500_trimmed.sorted	UT-UPHL-250418563842	bbnorm	500	100	100	100	100	100	100	100	100	100	100	100	100	100	100	100	100	100	100	100	100	100	100	100	100	100	100	100	100	100	100	100	100	100	100	100	100	100	100	100	100	100	100	100	100	100	100	100	100	100	100	100	97.55	100	100	100	100	100	100	100	100	100	100	100	100	100	100	100	100	100	100	100	100	100	100	100	100	100	100	100	100	100	100	100	97	100	96.73	100	100	99.72	95.92	100	100	100	100	100	100
FPCOV-1	UT-UPHL-250418563842_bbnorm_50_trimmed.sorted	UT-UPHL-250418563842	bbnorm	50	100	100	98.31	100	100	97.13	97.45	100	100	97.44	100	100	100	100	99.71	100	100	98.26	100	100	100	100	100	96.45	100	97.04	100	97.67	100	100	100	100	100	100	100	100	100	100	100	100	100	100	93.85	99.43	96.59	100	100	100	96.76	99.14	100	91.01	100	99.16	100	100	100	100	96.29	100	100	100	100	100	98.87	100	100	94.9	100	100	100	100	100	100	100	96.29	100	99.72	97.68	100	100	100	98.53	98.09	100	94.28	95.1	92.37	98.6	95.65	98.85	100	100	94.64	100	100
FPCOV-1	UT-UPHL-250418563842_raw_all_trimmed.sorted	UT-UPHL-250418563842	raw	all	100	100	100	100	100	100	100	100	100	100	100	100	100	100	100	100	100	100	100	100	100	100	100	100	100	100	100	100	100	100	100	100	100	100	100	100	100	100	100	100	100	100	100	100	100	100	100	100	100	100	100	100	100	100	100	100	100	100	100	100	100	100	100	100	100	100	100	100	100	100	100	100	100	100	100	100	100	100	100	100	100	100	100	100	100	100	100	100	100	100	100	100	100	100	100	100
FPCOV-1	UT-UPHL-250418563842_seqkit_10000_trimmed.sorted	UT-UPHL-250418563842	seqkit	10000	100	100	100	100	100	100	100	100	100	100	100	100	100	100	100	100	100	100	100	100	100	100	100	100	100	100	100	100	100	100	100	100	100	100	100	100	100	100	100	100	100	100	100	100	100	100	100	100	100	100	100	100	100	100	100	100	100	100	100	100	100	100	100	100	100	100	100	100	100	100	100	100	100	100	100	100	100	100	100	100	100	100	100	100	100	100	100	100	100	100	100	100	100	100	100	100
FPCOV-1	UT-UPHL-250418563842_seqkit_1000_trimmed.sorted	UT-UPHL-250418563842	seqkit	1000	100	100	100	100	100	100	100	100	100	100	100	100	100	100	100	100	100	100	100	100	100	100	100	100	100	100	100	100	100	100	100	100	100	100	100	100	100	100	100	100	100	100	99.16	100	100	100	100	100	100	100	100	97.55	100	100	100	100	100	100	100	100	100	100	100	100	100	100	100	100	100	100	100	100	100	100	100	100	100	99.72	96.81	100	100	100	100	100	100	100	100	100	100	97.55	100	100	100	100	100	100
FPCOV-1	UT-UPHL-250418563842_seqkit_100_trimmed.sorted	UT-UPHL-250418563842	seqkit	100	100	100	98.31	100	46.31	95.98	99.43	99.43	100	93.75	96.24	100	100	100	96	100	100	100	100	100	100	100	100	96.15	100	100	100	99.71	100	100	100	100	90.77	100	100	100	100	97.63	98.57	100	99.71	100	89.11	98.86	98.86	100	96.14	100	94.71	94.27	100	96.19	93.79	100	100	99.42	97.15	100	91.71	100	100	99.16	100	100	98.02	97.65	100	98.02	98.54	100	100	100	94.77	96.51	98.25	92	100	96.9	93.04	91.62	99.42	89.12	100	92.1	100	93.46	97.28	88.28	91.57	86.68	95.69	100	95.49	85.79	100	100
FPCOV-1	UT-UPHL-250418563842_seqkit_10_trimmed.sorted	UT-UPHL-250418563842	seqkit	10	0	30.88	67.7	39.53	0	69.83	78.19	85.14	48.81	38.07	69.08	84.21	71.12	93.68	43.14	99.1	88.92	91.88	73.65	56.76	91.05	89.09	81.98	60.36	78.87	81.07	92.96	83.14	66.96	85.17	97.7	90.7	29.17	76.83	100	77.31	94.88	69.73	40.11	100	30.66	84.1	0	69.23	80.68	94.17	67.95	100	89.12	76.22	76.99	89.65	90.83	93.26	90.24	82.13	92.02	57.48	79.43	94	94.63	95.79	92.5	42.35	78.75	29.71	84.75	82.15	44.9	89.66	81.63	100	37.5	86.34	91.52	44	43.21	40	19.13	69.36	80.87	42.06	90.62	88.56	85.38	68.39	90.46	68.12	87.08	52.99	39.66	53.76	80.28	76.94	50.56	84.42
FPCOV-1	UT-UPHL-250418563842_seqkit_200_trimmed.sorted	UT-UPHL-250418563842	seqkit	200	100	100	98.31	100	94.1	99.14	99.43	100	100	99.72	96.24	100	100	100	96	100	100	100	100	100	100	100	100	100	100	100	100	100	98.84	100	100	100	90.77	100	100	100	100	100	98.57	100	99.71	100	89.39	99.43	98.86	100	99.41	100	99.12	97.71	100	96.19	93.79	100	100	99.42	97.15	100	97.71	100	100	100	100	100	98.58	100	100	100	98.54	100	100	100	95.06	96.51	100	94.57	100	96.9	93.33	98.27	99.42	100	100	96.19	100	96.46	97.28	89.1	93.82	97.55	100	100	95.49	91.15	100	100
FPCOV-1	UT-UPHL-250418563842_seqkit_300_trimmed.sorted	UT-UPHL-250418563842	seqkit	300	100	100	98.31	100	96.76	100	99.43	100	100	99.72	97.98	100	100	100	96	100	100	100	100	100	100	100	100	100	100	100	100	100	100	100	100	100	90.77	100	100	100	100	100	100	100	100	100	89.39	100	98.86	100	99.41	100	99.12	97.71	100	96.19	100	100	100	100	97.15	100	98.57	100	100	100	100	100	99.72	100	100	100	99.71	100	100	100	99.13	96.51	100	98	100	96.9	94.78	98.27	100	100	100	97	100	100	97.28	89.37	93.82	97.55	100	100	96.34	93.83	100	100
FPCOV-1	UT-UPHL-250418563842_seqkit_30_trimmed.sorted	UT-UPHL-250418563842	seqkit	30	96.47	68.53	96.63	79.36	0	92.53	96.32	95.14	84.82	90.34	77.46	94.44	100	99.14	94	100	100	99.13	93.11	88.59	100	91.15	100	90.24	100	100	100	97.97	93.91	93.9	100	96.22	66.67	98.53	100	100	100	77.45	98.57	100	97.13	100	44.69	76.64	84.94	100	94.36	100	89.12	87.11	82.01	93.19	90.83	100	97.34	97.98	97.15	97.36	87.14	94	97.46	98.6	100	89.71	88.1	82.65	87.98	89.52	89.5	99.06	100	100	94.77	87.5	96.49	90.86	93.83	94.93	50.14	91.62	95.65	89.12	100	90.19	97.95	93.19	95.37	78.75	91.57	75	92.53	72.83	87.61	80.16	94.35	97.45
FPCOV-1	UT-UPHL-250418563842_seqkit_400_trimmed.sorted	UT-UPHL-250418563842	seqkit	400	100	100	98.31	100	99.12	100	99.43	100	100	99.72	99.71	100	100	100	100	100	100	100	100	100	100	100	100	100	100	100	100	100	100	100	100	100	100	100	100	100	100	100	100	100	100	100	91.9	100	98.86	100	100	100	100	97.71	100	96.19	100	100	100	100	97.15	100	98.86	100	100	100	100	100	100	100	100	100	99.71	100	100	100	100	100	100	100	100	97.75	94.78	100	100	100	100	97	100	100	100	90.46	98.03	97.55	100	100	96.34	93.83	100	100
FPCOV-1	UT-UPHL-250418563842_seqkit_5000_trimmed.sorted	UT-UPHL-250418563842	seqkit	5000	100	100	100	100	100	100	100	100	100	100	100	100	100	100	100	100	100	100	100	100	100	100	100	100	100	100	100	100	100	100	100	100	100	100	100	100	100	100	100	100	100	100	100	100	100	100	100	100	100	100	100	97.82	100	100	100	100	100	100	100	100	100	100	100	100	100	100	100	100	100	100	100	100	100	100	100	100	100	100	100	100	100	100	100	100	100	100	100	100	100	97.55	100	100	100	100	100	100
FPCOV-1	UT-UPHL-250418563842_seqkit_500_trimmed.sorted	UT-UPHL-250418563842	seqkit	500	100	100	100	100	99.12	100	100	100	100	99.72	100	100	100	100	100	100	100	100	100	100	100	100	100	100	100	100	100	100	100	100	100	100	100	100	100	100	100	100	100	100	100	100	95.25	100	98.86	100	100	100	100	100	100	97.55	100	100	100	100	100	100	99.71	100	100	100	100	100	100	100	100	100	100	100	100	100	100	100	100	100	100	99.72	94.78	100	100	100	100	97	100	100	100	95.37	99.16	97.55	100	100	97.18	94.37	100	100
FPCOV-1	UT-UPHL-250418563842_seqkit_50_trimmed.sorted	UT-UPHL-250418563842	seqkit	50	100	92.94	96.63	92.15	18.58	94.25	96.32	99.43	100	90.34	77.46	100	100	100	96	100	100	100	97.9	93.99	100	98.53	100	96.15	100	100	100	99.13	97.39	100	100	100	72.32	100	100	100	100	97.63	98.57	100	97.13	100	72.63	82.34	87.5	100	94.36	100	89.12	87.11	98.82	94.82	92.31	100	100	97.98	97.15	100	87.14	100	100	98.6	100	100	95.47	82.65	100	93.48	95.04	99.06	100	100	94.77	89.24	96.49	92	100	96.9	76.23	91.62	95.65	89.12	100	90.74	98.83	93.19	95.37	86.92	91.57	86.68	92.53	81.79	87.61	85.79	98.31	98.02
FPCOV-1	UT-UPHL-250418595714_bbnorm_10000_trimmed.sorted	UT-UPHL-250418595714	bbnorm	10000	100	100	100	100	100	100	100	100	100	100	100	100	100	100	100	100	100	100	100	100	100	100	100	100	100	100	100	100	100	100	100	100	100	100	100	100	100	100	100	100	100	100	100	100	100	100	100	100	100	100	100	100	100	100	100	100	100	100	100	100	100	100	100	100	100	100	100	100	100	100	100	100	100	100	100	100	100	100	100	100	100	100	100	99.46	100	100	100	100	100	97.83	100	100	100	100	100	100
FPCOV-1	UT-UPHL-250418595714_bbnorm_1000_trimmed.sorted	UT-UPHL-250418595714	bbnorm	1000	100	100	100	100	100	100	100	100	100	100	100	100	100	100	100	100	100	100	100	100	100	100	100	100	100	100	100	100	100	100	100	100	100	100	100	100	100	100	100	100	100	100	100	100	100	100	100	100	100	100	100	97.82	100	100	100	100	100	100	100	100	100	100	100	100	100	100	100	100	100	100	100	100	100	100	100	100	100	100	100	100	100	100	100	98.09	100	96.73	97.28	95.91	100	95.92	100	100	100	100	100	100
FPCOV-1	UT-UPHL-250418595714_bbnorm_100_trimmed.sorted	UT-UPHL-250418595714	bbnorm	100	100	100	100	100	100	100	99.15	100	100	99.72	100	100	100	100	100	100	100	100	100	100	100	100	100	100	100	100	100	100	100	100	100	99.13	100	100	100	100	100	100	100	100	100	100	96.65	97.44	99.72	100	100	100	100	100	100	96.19	100	100	100	100	97.72	100	100	100	100	100	100	100	99.43	100	100	100	100	100	100	100	100	100	100	100	100	99.72	100	100	100	100	100	95.64	100	94.28	97.28	97.55	98.03	95.65	100	100	99.72	94.37	100	100
FPCOV-1	UT-UPHL-250418595714_bbnorm_10_trimmed.sorted	UT-UPHL-250418595714	bbnorm	10	100	91.47	92.42	98.26	99.12	91.09	91.22	96.86	100	82.67	91.91	99.12	100	92.82	87.43	98.8	36.23	87.25	100	100	96.6	100	100	92.01	100	89.64	93.24	95.93	95.36	84.3	89.37	100	98.51	84.75	84.66	95.22	100	95.25	100	80.53	91.12	95.95	87.43	88.6	95.74	87.42	91.39	98.53	85.29	93.7	95.58	84.47	100	99.16	81.95	83	86.61	100	96.57	87.14	91.81	96.07	96.25	100	91.5	100	94.72	100	95.63	100	100	100	95.93	91.57	47.95	67.14	100	95.21	88.41	77.17	83.19	88.24	100	82.02	91.81	84.2	91.55	89.37	88.48	87.23	92.53	98.84	90.14	80.16	99.15	90.08
FPCOV-1	UT-UPHL-250418595714_bbnorm_200_trimmed.sorted	UT-UPHL-250418595714	bbnorm	200	100	100	100	100	100	100	100	100	100	100	100	100	100	100	100	100	100	100	100	100	100	100	100	100	100	100	100	100	100	100	100	100	100	100	100	100	100	100	100	100	100	100	100	99.43	100	100	100	100	100	100	100	95.91	100	100	100	100	100	100	99.43	100	100	100	100	100	100	100	100	100	100	100	100	100	100	100	100	100	100	99.72	100	100	100	100	100	98.09	100	95.91	96.46	95.64	99.44	95.65	100	100	100	95.98	100	100
FPCOV-1	UT-UPHL-250418595714_bbnorm_300_trimmed.sorted	UT-UPHL-250418595714	bbnorm	300	100	100	100	100	100	100	100	100	100	100	100	100	100	100	100	100	100	100	100	100	100	100	100	100	100	100	100	100	100	100	100	100	100	100	100	100	100	100	100	100	100	100	99.44	100	100	100	100	100	100	100	100	97.55	100	100	100	100	100	100	100	100	100	100	100	100	100	100	100	100	100	100	100	100	100	100	100	100	100	99.72	100	100	100	100	100	98.09	100	95.91	96.46	95.91	100	97.83	100	100	100	95.98	100	100
FPCOV-1	UT-UPHL-250418595714_bbnorm_30_trimmed.sorted	UT-UPHL-250418595714	bbnorm	30	100	100	98.31	100	100	100	96.03	98.86	100	96.31	99.71	100	100	100	95.71	99.7	89.82	97.1	100	100	100	100	100	98.22	100	99.7	100	98.26	100	100	100	100	94.35	100	100	100	100	100	100	100	100	100	95.53	98.58	95.17	100	100	100	100	100	97.35	88.56	100	100	96.45	100	94.87	100	96.57	96.29	96.33	97.47	100	100	96.88	95.29	97.07	95.75	100	100	100	97.55	100	100	99.71	94.57	100	90.99	96.23	98.27	97.39	97.35	100	95.91	99.12	87.47	88.56	93.73	98.03	95.65	97.13	98.84	99.72	94.37	100	100
FPCOV-1	UT-UPHL-250418595714_bbnorm_400_trimmed.sorted	UT-UPHL-250418595714	bbnorm	400	100	100	100	100	100	100	100	100	100	100	100	100	100	100	100	100	100	100	100	100	100	100	100	100	100	100	100	100	100	100	100	100	100	100	100	100	100	100	100	100	100	100	100	100	100	100	100	100	100	100	100	97.55	100	100	100	100	100	100	100	100	100	100	100	100	100	100	100	100	100	100	100	100	100	100	100	100	100	99.72	100	100	100	100	100	98.09	100	95.91	97.28	97.55	100	97.83	100	100	100	100	100	100
FPCOV-1	UT-UPHL-250418595714_bbnorm_5000_trimmed.sorted	UT-UPHL-250418595714	bbnorm	5000	100	100	100	100	100	100	100	100	100	100	100	100	100	100	100	100	100	100	100	100	100	100	100	100	100	100	100	100	100	100	100	100	100	100	100	100	100	100	100	100	100	100	100	100	100	100	100	100	100	100	100	100	100	100	100	100	100	100	100	100	100	100	100	100	100	100	100	100	100	100	100	100	100	100	100	100	100	100	100	100	100	100	100	98.09	100	98.37	100	100	100	97.83	100	100	100	100	100	100
FPCOV-1	UT-UPHL-250418595714_bbnorm_500_trimmed.sorted	UT-UPHL-250418595714	bbnorm	500	100	100	100	100	100	100	100	100	100	100	100	100	100	100	100	100	100	100	100	100	100	100	100	100	100	100	100	100	100	100	100	100	100	100	100	100	100	100	100	100	100	100	99.44	100	100	100	100	100	100	100	100	97.55	100	100	100	100	100	100	100	100	100	100	100	100	100	100	100	100	100	100	100	100	100	100	100	100	100	100	100	100	100	100	100	98.09	100	97	100	95.91	100	97.83	100	100	100	100	100	100
FPCOV-1	UT-UPHL-250418595714_bbnorm_50_trimmed.sorted	UT-UPHL-250418595714	bbnorm	50	100	100	98.6	100	99.71	99.14	97.73	100	100	99.72	97.98	100	100	100	98.29	100	100	100	100	100	100	100	100	100	100	100	100	99.13	100	100	98.85	100	100	100	100	100	100	100	98.57	100	100	100	96.65	98.58	97.73	100	100	100	100	96.85	100	94.55	100	100	100	100	100	100	99.71	97.71	97.74	99.44	100	100	100	100	98.53	100	100	100	100	100	100	100	100	96.29	100	96.34	99.42	100	100	100	100	95.91	100	94.28	95.64	92.92	98.88	91.85	98.56	100	100	92.76	100	100
FPCOV-1	UT-UPHL-250418595714_raw_all_trimmed.sorted	UT-UPHL-250418595714	raw	all	100	100	100	100	100	100	100	100	100	100	100	100	100	100	100	100	100	100	100	100	100	100	100	100	100	100	100	100	100	100	100	100	100	100	100	100	100	100	100	100	100	100	100	100	100	100	100	100	100	100	100	100	100	100	100	100	100	100	100	100	100	100	100	100	100	100	100	100	100	100	100	100	100	100	100	100	100	100	100	100	100	100	100	100	100	100	100	100	100	97.83	100	100	100	100	100	100
FPCOV-1	UT-UPHL-250418595714_seqkit_10000_trimmed.sorted	UT-UPHL-250418595714	seqkit	10000	100	100	100	100	100	100	100	100	100	100	100	100	100	100	100	100	100	100	100	100	100	100	100	100	100	100	100	100	100	100	100	100	100	100	100	100	100	100	100	100	100	100	100	100	100	100	100	100	100	100	100	100	100	100	100	100	100	100	100	100	100	100	100	100	100	100	100	100	100	100	100	100	100	100	100	100	100	100	100	100	100	100	100	99.46	100	100	100	97.82	100	97.83	100	100	100	100	100	100
FPCOV-1	UT-UPHL-250418595714_seqkit_1000_trimmed.sorted	UT-UPHL-250418595714	seqkit	1000	100	93.82	100	100	98.23	100	100	100	100	100	100	100	100	100	100	100	100	100	100	100	100	100	100	98.22	100	100	100	100	100	100	100	100	100	100	100	100	100	100	100	100	100	100	98.88	100	100	100	100	100	100	100	100	99.18	100	100	100	100	100	100	100	100	100	100	100	100	100	100	100	100	100	100	100	100	100	100	100	99.14	100	99.72	100	100	100	100	100	97	100	96.46	100	96.73	100	97.83	100	100	100	100	100	100
FPCOV-1	UT-UPHL-250418595714_seqkit_100_trimmed.sorted	UT-UPHL-250418595714	seqkit	100	100	83.24	99.16	91.86	52.21	97.13	95.18	98.57	100	96.31	87.57	100	100	99.71	98.57	100	98.8	99.13	99.7	100	100	97.64	100	79.29	94.64	100	100	97.97	100	100	100	97.09	93.75	100	100	100	100	100	100	100	100	100	94.13	99.43	100	100	100	97.94	100	98.57	100	98.91	92.6	100	97.04	100	100	100	93.71	99.14	100	97.47	100	59.12	96.6	100	100	99.43	97.67	89.97	100	90.52	100	99.71	100	48.86	100	97.18	86.38	99.71	100	95	100	95.64	100	94.01	94.28	92.37	99.44	83.42	96.84	97.69	99.44	86.33	100	100
FPCOV-1	UT-UPHL-250418595714_seqkit_10_trimmed.sorted	UT-UPHL-250418595714	seqkit	10	74.71	15.59	91.01	78.78	0	94.25	87.25	50.29	35.12	84.38	0	95.61	31.99	77.87	85.71	89.16	0	84.35	96.71	83.78	87.35	19.17	100	24.56	30.06	86.69	89.58	91.28	43.77	81.69	55.17	77.03	0	94.13	86.73	88.36	100	100	81.66	97.64	48.42	100	41.06	93.45	90.62	87.42	98.81	68.73	90.88	87.39	97.64	92.64	43.49	43.54	89.94	94.52	85.19	87.68	27.43	92.29	88.14	91.85	99.69	19.12	80.74	37.94	84.16	91.78	82.22	21.32	97.96	81.65	75.29	46.22	69.01	0	86.73	21.41	22.9	89.6	87.25	0	94.72	84.2	83.33	82.83	87.19	85.01	89.61	42.93	80.46	94.8	91.27	80.43	95.2	90.37
FPCOV-1	UT-UPHL-250418595714_seqkit_200_trimmed.sorted	UT-UPHL-250418595714	seqkit	200	100	83.24	99.16	95.06	86.73	100	99.15	100	100	96.31	87.57	100	100	100	98.57	100	100	99.13	100	100	100	97.64	100	79.29	94.64	100	100	97.97	100	100	100	98.26	93.75	100	100	100	100	100	100	100	100	100	97.77	99.43	100	100	100	97.94	100	100	100	98.91	94.38	100	100	100	100	100	93.71	100	100	97.47	100	72.35	98.3	100	100	100	97.67	100	100	99.39	100	99.71	100	48.86	100	97.18	89.86	100	100	99.71	100	95.64	100	95.91	95.64	92.37	99.44	86.41	100	97.69	99.44	86.33	100	100
FPCOV-1	UT-UPHL-250418595714_seqkit_300_trimmed.sorted	UT-UPHL-250418595714	seqkit	300	100	83.24	99.16	97.97	89.97	100	99.72	100	100	96.31	100	100	100	100	98.57	100	100	99.13	100	100	100	100	100	85.21	95.54	100	100	99.71	100	100	100	98.26	93.75	100	100	100	100	100	100	100	100	100	98.04	99.43	100	100	100	100	100	100	100	98.91	95.56	100	100	100	100	100	95.71	100	100	97.47	100	90.29	98.3	100	100	100	97.67	100	100	100	100	99.71	100	92.86	100	97.18	89.86	100	100	99.71	100	95.64	100	95.91	95.64	94.01	99.44	87.5	100	97.69	100	88.2	100	100
FPCOV-1	UT-UPHL-250418595714_seqkit_30_trimmed.sorted	UT-UPHL-250418595714	seqkit	30	90.59	52.35	96.91	78.78	33.63	94.25	87.82	98	77.68	91.19	81.21	95.61	98.14	91.38	94.57	89.76	90.42	97.1	96.71	86.79	98.46	89.68	100	39.35	68.45	100	97.46	93.6	100	100	93.39	92.73	74.4	94.72	100	100	100	100	98.85	100	96.85	100	84.92	93.73	90.62	87.42	100	86.73	100	92.55	97.64	97.55	88.46	95.22	89.94	100	96.3	97.36	81.14	96.57	97.74	97.47	100	19.12	94.33	89.41	96.48	91.78	82.51	69.28	100	81.65	100	89.53	98.54	48.86	95.99	70.42	77.39	99.71	100	38.24	98.53	85.56	99.42	86.92	91.55	89.92	92.7	83.15	96.84	97.69	95.77	83.91	100	97.73
FPCOV-1	UT-UPHL-250418595714_seqkit_400_trimmed.sorted	UT-UPHL-250418595714	seqkit	400	100	83.24	100	97.97	98.23	100	100	100	100	96.31	100	100	100	100	98.57	100	100	100	100	100	100	100	100	98.22	97.62	100	100	100	100	100	100	100	100	100	100	100	100	100	100	100	100	100	98.04	99.43	100	100	100	100	100	100	100	99.18	100	100	100	100	100	100	98.29	100	100	98.6	100	97.06	100	100	100	100	100	100	100	100	100	100	100	95.71	100	99.15	100	100	100	99.71	100	95.64	100	95.91	97.28	94.01	99.44	87.5	100	100	100	89.01	100	100
FPCOV-1	UT-UPHL-250418595714_seqkit_5000_trimmed.sorted	UT-UPHL-250418595714	seqkit	5000	100	100	100	100	100	100	100	100	100	100	100	100	100	100	100	100	100	100	100	100	100	100	100	100	100	100	100	100	100	100	100	100	100	100	100	100	100	100	100	100	100	100	100	100	100	100	100	100	100	100	100	100	100	100	100	100	100	100	100	100	100	100	100	100	100	100	100	100	100	100	100	100	100	100	100	100	100	99.72	100	100	100	100	100	99.46	100	100	100	97.28	100	97.83	100	100	100	100	100	100
FPCOV-1	UT-UPHL-250418595714_seqkit_500_trimmed.sorted	UT-UPHL-250418595714	seqkit	500	100	85	100	100	98.23	100	100	100	100	96.31	100	100	100	100	98.57	100	100	100	100	100	100	100	100	98.22	100	100	100	100	100	100	100	100	100	100	100	100	100	100	100	100	100	100	98.6	99.43	100	100	100	100	100	100	100	99.18	100	100	100	100	100	100	100	100	100	100	100	100	100	100	100	100	100	100	100	100	100	100	100	97.14	100	99.72	100	100	100	100	100	97	100	96.46	97.28	94.28	99.44	95.92	100	100	100	91.42	100	100
FPCOV-1	UT-UPHL-250418595714_seqkit_50_trimmed.sorted	UT-UPHL-250418595714	seqkit	50	96.18	55.29	96.91	90.41	33.63	97.13	91.78	98.57	80.95	96.31	81.21	95.61	100	97.41	96.57	92.47	96.11	97.1	96.71	86.79	100	97.64	100	77.51	92.56	100	99.44	97.97	100	100	93.39	95.64	86.9	100	100	100	100	100	100	100	96.85	100	84.92	93.73	92.61	100	100	97.94	100	92.55	97.64	97.55	89.94	100	93.49	100	96.3	97.36	86.57	98.29	100	97.47	100	19.12	94.33	99.71	99.12	97.73	96.79	69.28	100	89.6	100	89.53	100	48.86	98.15	86.76	86.38	99.71	100	48.24	99.41	95.64	99.42	90.19	93.46	92.37	99.16	83.15	96.84	97.69	99.44	86.33	100	100
FPCOV-1	UT-UPHL-250418607310_bbnorm_10000_trimmed.sorted	UT-UPHL-250418607310	bbnorm	10000	100	100	100	100	100	100	100	100	100	100	100	100	100	100	100	100	100	100	100	100	100	100	100	100	100	100	100	100	100	100	100	100	100	100	100	100	100	100	100	100	100	100	100	100	100	100	100	100	100	100	100	97.55	100	100	100	100	100	100	100	100	100	100	100	100	100	100	100	100	100	100	100	100	100	100	100	100	100	99.72	100	100	100	100	100	97	100	96.73	100	100	100	97.55	100	100	100	95.17	100	100
FPCOV-1	UT-UPHL-250418607310_bbnorm_1000_trimmed.sorted	UT-UPHL-250418607310	bbnorm	1000	100	100	100	100	100	100	100	100	100	100	100	100	100	100	100	100	100	100	100	100	100	100	100	100	100	100	100	100	100	100	100	100	100	100	100	100	100	100	100	100	100	100	100	100	100	100	100	100	100	100	100	97.55	100	100	100	100	100	100	100	100	100	100	100	100	100	100	100	100	100	100	100	100	100	100	100	100	100	99.72	100	100	100	100	100	97	100	96.73	97.28	100	100	97.55	100	100	100	95.17	100	100
FPCOV-1	UT-UPHL-250418607310_bbnorm_100_trimmed.sorted	UT-UPHL-250418607310	bbnorm	100	100	100	99.44	100	100	100	99.43	100	100	100	100	100	100	100	100	100	100	100	100	100	100	100	95.64	100	100	100	100	100	100	98.84	100	99.42	100	100	100	100	100	100	100	100	100	100	98.32	100	100	100	100	100	100	99.43	100	96.73	100	99.72	100	100	100	100	100	100	100	99.16	100	100	98.58	100	100	99.72	100	100	100	100	100	100	100	100	100	99.72	100	100	100	100	100	97	100	95.91	97.28	96.19	99.44	95.65	100	100	100	95.17	100	100
FPCOV-1	UT-UPHL-250418607310_bbnorm_10_trimmed.sorted	UT-UPHL-250418607310	bbnorm	10	98.24	98.82	92.98	89.83	90.86	97.7	86.69	99.43	93.15	94.32	98.55	87.13	100	85.92	91.43	97.29	94.31	97.39	91.92	100	94.14	94.69	84.88	89.64	92.86	98.52	98.59	92.73	92.46	100	93.68	91.57	93.45	93.55	98.53	93.13	100	100	100	100	93.98	97.98	96.37	88.89	91.76	100	100	100	98.53	97.71	100	91.01	94.38	94.66	90.24	98.85	96.58	99.41	97.71	95.14	87.29	91.57	100	100	94.9	92.65	97.95	93.77	99.42	100	94.75	100	97.38	93.02	91.23	94.86	100	97.75	95.36	97.69	100	88.24	100	71.39	100	95.37	92.92	85.83	96.63	95.38	90.52	100	86.48	92.76	96.61	97.73
FPCOV-1	UT-UPHL-250418607310_bbnorm_200_trimmed.sorted	UT-UPHL-250418607310	bbnorm	200	100	100	100	100	100	100	100	100	100	100	100	100	100	100	100	100	100	100	100	100	100	100	100	100	100	100	100	100	100	100	100	100	100	100	100	100	100	100	100	100	100	100	99.16	100	100	100	100	100	100	100	100	95.91	100	100	100	100	100	100	100	100	100	100	100	100	100	100	100	100	100	100	100	100	100	100	100	100	100	99.72	100	100	100	100	100	97	100	96.46	96.73	95.91	98.6	97.55	100	100	100	95.17	100	100
FPCOV-1	UT-UPHL-250418607310_bbnorm_300_trimmed.sorted	UT-UPHL-250418607310	bbnorm	300	100	100	100	100	100	100	100	100	100	100	100	100	100	100	100	100	100	100	100	100	100	100	100	100	100	100	100	100	100	100	100	100	100	100	100	100	100	100	100	100	100	100	100	100	100	100	100	100	100	100	100	97.28	100	100	100	100	100	100	100	100	100	100	100	100	100	100	100	100	100	100	100	100	100	100	100	100	100	99.72	100	100	100	100	100	97	100	95.91	97.28	97.55	98.6	97.55	100	100	100	95.17	100	100
FPCOV-1	UT-UPHL-250418607310_bbnorm_30_trimmed.sorted	UT-UPHL-250418607310	bbnorm	30	100	100	91.01	100	93.22	100	99.15	99.71	100	98.01	100	100	100	100	90.86	100	100	100	100	100	100	100	100	100	100	100	99.44	97.67	100	100	100	96.22	100	100	100	100	100	100	100	100	100	100	91.9	100	96.02	100	100	100	100	97.42	100	95.37	100	99.16	98.82	100	98.58	100	99.43	99.14	100	98.6	100	100	97.45	100	100	97.45	100	100	100	100	94.77	98.26	99.12	98.86	100	97.75	100	100	99.71	97.35	100	94.28	100	95.91	90.74	94.28	98.03	95.65	98.56	100	98.59	92.76	99.15	100
FPCOV-1	UT-UPHL-250418607310_bbnorm_400_trimmed.sorted	UT-UPHL-250418607310	bbnorm	400	100	100	100	100	100	100	100	100	100	100	100	100	100	100	100	100	100	100	100	100	100	100	100	100	100	100	100	100	100	100	100	100	100	100	100	100	100	100	100	100	100	100	100	100	100	100	100	100	100	100	100	97.28	100	100	100	100	100	100	100	100	100	100	100	100	100	100	100	100	100	100	100	100	100	100	100	100	100	99.72	100	100	100	100	100	97	100	96.73	97.28	100	100	97.55	100	100	100	95.17	100	100
FPCOV-1	UT-UPHL-250418607310_bbnorm_5000_trimmed.sorted	UT-UPHL-250418607310	bbnorm	5000	100	100	100	100	100	100	100	100	100	100	100	100	100	100	100	100	100	100	100	100	100	100	100	100	100	100	100	100	100	100	100	100	100	100	100	100	100	100	100	100	100	100	100	100	100	100	100	100	100	100	100	97.55	100	100	100	100	100	100	100	100	100	100	100	100	100	100	100	100	100	100	100	100	100	100	100	100	100	99.72	100	100	100	100	100	97	100	96.73	100	100	100	97.55	100	100	100	95.17	100	100
FPCOV-1	UT-UPHL-250418607310_bbnorm_500_trimmed.sorted	UT-UPHL-250418607310	bbnorm	500	100	100	100	100	100	100	100	100	100	100	100	100	100	100	100	100	100	100	100	100	100	100	100	100	100	100	100	100	100	100	100	100	100	100	100	100	100	100	100	100	100	100	100	100	100	100	100	100	100	100	100	97.55	100	100	100	100	100	100	100	100	100	100	100	100	100	100	100	100	100	100	100	100	100	100	100	100	100	99.72	100	100	100	100	100	97	100	96.73	97.28	100	100	97.55	100	100	100	95.17	100	100
FPCOV-1	UT-UPHL-250418607310_bbnorm_50_trimmed.sorted	UT-UPHL-250418607310	bbnorm	50	100	100	100	100	100	99.14	99.15	96.86	99.11	100	100	100	100	100	97.14	100	100	100	100	100	100	100	100	98.52	99.4	100	100	100	100	100	100	100	100	100	100	100	100	100	100	100	100	100	98.32	100	100	100	100	100	100	96.85	100	96.73	100	99.72	100	100	100	100	99.71	99.14	100	100	100	100	100	100	100	98.3	100	100	100	100	100	100	100	100	100	99.72	100	100	100	100	100	95.64	100	95.1	97.28	94.82	98.03	93.75	100	100	100	94.37	99.15	100
FPCOV-1	UT-UPHL-250418607310_raw_all_trimmed.sorted	UT-UPHL-250418607310	raw	all	100	100	100	100	100	100	100	100	100	100	100	100	100	100	100	100	100	100	100	100	100	100	100	100	100	100	100	100	100	100	100	100	100	100	100	100	100	100	100	100	100	100	100	100	100	100	100	100	100	100	100	97.55	100	100	100	100	100	100	100	100	100	100	100	100	100	100	100	100	100	100	100	100	100	100	100	100	100	99.72	100	100	100	100	100	97	100	96.73	100	100	100	97.55	100	100	100	95.17	100	100
FPCOV-1	UT-UPHL-250418607310_seqkit_10000_trimmed.sorted	UT-UPHL-250418607310	seqkit	10000	100	100	100	100	100	100	100	100	100	100	100	100	100	100	100	100	100	100	100	100	100	100	100	100	100	100	100	100	100	100	100	100	100	100	100	100	100	100	100	100	100	100	100	100	100	100	100	100	100	100	100	97.55	100	100	100	100	100	100	100	100	100	100	100	100	100	100	100	100	100	100	100	100	100	100	100	100	100	99.72	100	100	100	100	100	97	100	96.73	100	100	100	97.55	100	100	100	95.17	100	100
FPCOV-1	UT-UPHL-250418607310_seqkit_1000_trimmed.sorted	UT-UPHL-250418607310	seqkit	1000	100	100	100	100	100	100	99.15	100	100	100	100	100	100	100	100	100	100	100	100	100	100	100	100	98.22	100	100	100	100	100	100	100	100	100	100	100	100	100	100	100	100	100	100	100	100	100	100	100	100	100	100	100	97.55	100	100	100	100	100	100	99.71	100	100	100	100	100	100	100	100	100	100	100	100	100	100	100	100	100	100	99.72	99.42	100	100	100	100	97	100	96.73	97.28	100	100	95.65	100	100	100	95.17	100	100
FPCOV-1	UT-UPHL-250418607310_seqkit_100_trimmed.sorted	UT-UPHL-250418607310	seqkit	100	100	39.41	98.03	100	94.99	99.71	93.48	99.71	100	95.45	91.91	100	100	100	98.86	100	100	100	100	100	100	100	100	83.73	100	100	100	95.93	100	100	100	99.71	83.63	100	100	100	100	100	100	100	99.14	96.53	97.21	100	99.72	100	100	100	95.88	96.85	100	94.28	92.9	100	100	100	100	100	98.29	100	100	100	100	100	100	94.12	100	100	93.29	100	100	100	100	96.8	100	97.14	100	95.77	95.36	100	100	100	100	95.64	100	96.73	96.46	95.91	95.22	90.22	100	100	97.18	92.76	100	98.02
FPCOV-1	UT-UPHL-250418607310_seqkit_10_trimmed.sorted	UT-UPHL-250418607310	seqkit	10	40.59	0	88.48	96.51	0	91.67	35.98	88	95.54	54.55	43.06	37.72	92.55	85.06	82	60.54	29.34	82.61	100	83.18	84.88	48.38	100	34.02	39.29	98.52	98.59	86.34	93.62	92.44	85.63	93.6	0	95.31	95.87	98.21	53.31	41.84	85.67	100	83.09	96.53	81.84	91.74	83.24	93.25	44.81	81.42	43.82	38.97	94.69	76.57	44.67	97.19	100	97.41	91.17	87.68	41.71	95.71	98.02	89.04	100	90.88	94.05	39.71	92.67	93.77	39.07	0	81.05	92.97	79.36	36.34	90.35	48.86	43.21	64.23	0	82.95	94.78	51.18	82.7	82.02	82.46	94.01	91.83	77.66	81.74	40.49	97.13	41.91	86.2	77.75	64.12	86.69
FPCOV-1	UT-UPHL-250418607310_seqkit_200_trimmed.sorted	UT-UPHL-250418607310	seqkit	200	100	82.94	98.03	100	96.76	100	93.48	100	100	95.45	91.91	100	100	100	100	100	100	100	100	100	100	100	100	83.73	100	100	100	100	100	100	100	99.71	84.82	100	100	100	100	100	100	100	99.71	100	98.04	100	99.72	100	100	100	97.65	98.57	100	94.55	96.45	100	100	100	100	100	98.29	100	100	100	100	100	100	94.12	100	100	99.42	100	100	100	100	96.8	100	97.14	100	97.18	95.65	100	100	100	100	97	100	96.73	96.46	95.91	95.22	90.22	100	100	97.18	93.03	100	100
FPCOV-1	UT-UPHL-250418607310_seqkit_300_trimmed.sorted	UT-UPHL-250418607310	seqkit	300	100	98.53	100	100	96.76	100	93.48	100	100	95.45	91.91	100	100	100	100	100	100	100	100	100	100	100	100	96.15	100	100	100	100	100	100	100	99.71	89.88	100	100	100	100	100	100	100	100	100	98.04	100	99.72	100	100	100	97.65	98.57	100	94.55	96.45	100	100	100	100	100	98.29	100	100	100	100	100	100	94.12	100	100	99.42	100	100	100	100	100	100	97.14	100	97.75	95.65	100	100	100	100	97	100	96.73	96.46	97	95.22	95.65	100	100	98.59	93.03	100	100
FPCOV-1	UT-UPHL-250418607310_seqkit_30_trimmed.sorted	UT-UPHL-250418607310	seqkit	30	45	0	98.03	96.51	87.02	97.99	80.74	94.57	100	95.45	84.39	92.4	100	100	93.71	96.08	99.4	98.84	100	88.29	91.98	93.22	100	34.02	94.05	100	98.59	95.93	100	96.22	91.95	96.22	44.64	100	100	100	100	41.84	100	100	93.98	96.53	92.18	91.74	93.75	100	93.18	90.56	92.65	95.13	100	92.37	84.62	99.72	100	99.42	100	92.08	81.43	99.14	99.72	96.07	100	100	97.45	77.65	100	93.77	71.14	100	99.13	100	99.13	89.83	90.35	93.43	96.6	90.42	0	95.09	100	100	98.83	84.47	94.74	94.82	96.46	90.46	90.73	73.1	100	100	97.18	84.45	98.87	93.48
FPCOV-1	UT-UPHL-250418607310_seqkit_400_trimmed.sorted	UT-UPHL-250418607310	seqkit	400	100	99.12	100	100	96.76	100	94.05	100	100	100	91.91	100	100	100	100	100	100	100	100	100	100	100	100	96.15	100	100	100	100	100	100	100	100	89.88	100	100	100	100	100	100	100	100	100	98.04	100	100	100	100	100	99.41	100	100	97.28	96.45	100	100	100	100	100	98.29	100	100	100	100	100	100	100	100	100	100	100	100	100	100	100	100	97.14	100	97.75	95.65	100	100	100	100	97	100	96.73	96.73	97	98.03	95.65	100	100	98.59	94.37	100	100
FPCOV-1	UT-UPHL-250418607310_seqkit_5000_trimmed.sorted	UT-UPHL-250418607310	seqkit	5000	100	100	100	100	100	100	100	100	100	100	100	100	100	100	100	100	100	100	100	100	100	100	100	100	100	100	100	100	100	100	100	100	100	100	100	100	100	100	100	100	100	100	100	100	100	100	100	100	100	100	100	97.55	100	100	100	100	100	100	100	100	100	100	100	100	100	100	100	100	100	100	100	100	100	100	100	100	100	99.72	100	100	100	100	100	97	100	96.73	100	100	100	97.55	100	100	100	95.17	100	100
FPCOV-1	UT-UPHL-250418607310_seqkit_500_trimmed.sorted	UT-UPHL-250418607310	seqkit	500	100	99.12	100	100	100	100	99.15	100	100	100	100	100	100	100	100	100	100	100	100	100	100	100	100	96.45	100	100	100	100	100	100	100	100	100	100	100	100	100	100	100	100	100	100	99.16	100	100	100	100	100	100	100	100	97.28	100	100	100	100	100	100	99.71	100	100	100	100	100	100	100	100	100	100	100	100	100	100	100	100	100	100	99.72	99.42	100	100	100	100	97	100	96.73	96.73	97	98.03	95.65	100	100	100	94.37	100	100
FPCOV-1	UT-UPHL-250418607310_seqkit_50_trimmed.sorted	UT-UPHL-250418607310	seqkit	50	82.35	35.88	98.03	96.51	87.02	98.28	90.37	98.57	100	95.45	87.86	100	100	100	93.71	100	99.4	100	100	98.2	100	93.51	100	39.35	100	100	98.59	95.93	100	97.97	91.95	97.09	83.63	100	100	100	100	78.93	100	100	97.13	96.53	92.18	100	93.75	100	94.66	90.56	95.88	96.56	100	92.37	84.62	100	100	100	100	92.08	97.71	100	99.72	96.07	100	100	97.73	89.12	100	98.3	83.09	100	100	100	99.13	91.28	100	93.43	96.6	90.42	37.68	100	100	100	100	92.1	100	96.73	96.46	90.46	95.22	85.33	100	100	97.18	92.23	100	97.45
FPCOV-1	UT-UPHL-250418610486_bbnorm_10000_trimmed.sorted	UT-UPHL-250418610486	bbnorm	10000	100	100	100	99.71	100	100	100	100	100	100	100	100	100	100	100	100	100	100	100	100	100	100	100	100	100	100	100	100	100	100	100	100	100	100	100	100	100	100	100	100	100	100	99.16	100	100	100	100	100	100	100	100	95.91	100	100	100	100	100	100	100	100	100	100	100	100	100	99.71	100	100	100	100	100	100	100	100	100	98.29	100	99.72	100	100	100	100	100	99.46	100	97.28	100	96.46	100	95.65	100	100	100	95.17	100	100
FPCOV-1	UT-UPHL-250418610486_bbnorm_1000_trimmed.sorted	UT-UPHL-250418610486	bbnorm	1000	100	100	100	99.71	100	100	100	100	100	100	100	100	100	100	100	100	100	100	100	100	100	100	100	100	100	100	100	100	100	100	100	100	100	100	100	100	100	100	100	100	100	100	99.16	100	100	100	100	100	100	100	100	95.91	100	100	100	100	100	100	100	100	100	100	100	100	100	99.71	100	100	100	100	100	100	100	100	100	98.29	100	99.72	100	100	100	100	100	99.46	100	97.28	100	96.46	100	95.65	100	100	100	95.17	100	100
FPCOV-1	UT-UPHL-250418610486_bbnorm_100_trimmed.sorted	UT-UPHL-250418610486	bbnorm	100	100	100	100	99.71	100	100	100	100	100	100	100	100	100	100	100	100	100	100	100	100	100	100	100	100	100	100	100	100	100	100	100	99.13	100	100	100	100	100	100	100	100	100	100	97.77	100	100	100	100	100	100	100	100	95.91	100	100	100	100	100	100	100	100	100	100	100	100	99.43	99.71	100	100	100	100	100	100	100	100	100	98.29	100	99.72	100	100	99.71	100	100	97	100	95.91	97.28	94.55	96.91	95.65	100	100	100	95.17	100	100
FPCOV-1	UT-UPHL-250418610486_bbnorm_10_trimmed.sorted	UT-UPHL-250418610486	bbnorm	10	92.35	100	98.31	93.31	100	97.13	96.03	100	99.7	92.61	96.53	95.61	100	99.71	86.86	99.7	97.01	88.99	97.6	100	95.06	97.94	93.02	92.01	88.39	100	100	100	100	100	100	92.73	100	100	100	100	100	97.92	98.57	93.81	94.56	98.84	79.89	88.03	99.15	99.69	95.25	98.82	99.12	83.09	96.76	94.01	100	99.16	100	86.46	98.86	94.43	97.14	96.29	96.89	92.98	100	100	94.05	86.76	97.65	90.37	88.05	99.69	95.34	100	100	97.09	81.58	94	99.07	97.75	92.75	89.88	94.49	100	92.67	93.46	99.12	87.74	86.38	91.83	88.76	86.96	89.37	100	93.52	92.76	93.22	100
FPCOV-1	UT-UPHL-250418610486_bbnorm_200_trimmed.sorted	UT-UPHL-250418610486	bbnorm	200	100	100	100	99.71	100	100	100	100	100	100	100	100	100	100	100	100	100	100	100	100	100	100	100	100	100	100	100	100	100	100	100	100	100	100	100	100	100	100	100	100	100	100	99.16	100	100	100	100	100	100	100	100	95.91	100	99.16	100	100	100	100	100	100	100	100	100	100	100	99.71	100	100	100	100	100	100	100	100	100	96.57	100	99.72	100	100	100	100	100	97	100	97.28	97.28	96.46	99.16	95.65	100	100	100	95.17	100	100
FPCOV-1	UT-UPHL-250418610486_bbnorm_300_trimmed.sorted	UT-UPHL-250418610486	bbnorm	300	100	100	100	99.71	100	100	100	100	100	100	100	100	100	100	100	100	100	100	100	100	100	100	100	100	100	100	100	100	100	100	100	100	100	100	100	100	100	100	100	100	100	100	99.16	100	100	100	100	100	100	100	100	95.91	100	100	100	100	100	100	100	100	100	100	100	100	100	99.71	100	100	100	100	100	100	100	100	100	98.29	100	99.72	100	100	100	100	100	97	100	96.73	97.28	96.46	100	95.65	100	100	100	95.17	100	100
FPCOV-1	UT-UPHL-250418610486_bbnorm_30_trimmed.sorted	UT-UPHL-250418610486	bbnorm	30	100	100	95.79	99.71	100	97.13	98.58	100	100	98.01	100	100	100	100	100	96.69	100	97.97	99.4	100	100	100	94.48	100	100	100	100	100	100	100	100	100	100	100	99.12	100	100	100	100	100	93.98	100	96.65	94.87	99.72	100	100	100	100	93.12	100	95.37	100	99.16	96.45	99.14	100	100	98.86	100	99.15	97.19	100	100	96.88	94.12	100	94.33	100	100	100	99.69	97.97	100	100	95.71	100	99.72	100	99.13	100	99.41	100	95.91	100	92.37	92.92	92.1	93.82	91.85	100	100	99.15	94.1	99.15	100
FPCOV-1	UT-UPHL-250418610486_bbnorm_400_trimmed.sorted	UT-UPHL-250418610486	bbnorm	400	100	100	100	99.71	100	100	100	100	100	100	100	100	100	100	100	100	100	100	100	100	100	100	100	100	100	100	100	100	100	100	100	100	100	100	100	100	100	100	100	100	100	100	99.16	100	100	100	100	100	100	100	100	95.91	100	100	100	100	100	100	100	100	100	100	100	100	100	99.71	100	100	100	100	100	100	100	100	100	98.29	100	99.72	100	100	100	100	100	97	100	97.28	96.73	96.46	100	95.65	100	100	100	95.17	100	100
FPCOV-1	UT-UPHL-250418610486_bbnorm_5000_trimmed.sorted	UT-UPHL-250418610486	bbnorm	5000	100	100	100	99.71	100	100	100	100	100	100	100	100	100	100	100	100	100	100	100	100	100	100	100	100	100	100	100	100	100	100	100	100	100	100	100	100	100	100	100	100	100	100	99.16	100	100	100	100	100	100	100	100	95.91	100	100	100	100	100	100	100	100	100	100	100	100	100	99.71	100	100	100	100	100	100	100	100	100	98.29	100	99.72	100	100	100	100	100	99.46	100	97.28	100	96.46	100	95.65	100	100	100	95.17	100	100
FPCOV-1	UT-UPHL-250418610486_bbnorm_500_trimmed.sorted	UT-UPHL-250418610486	bbnorm	500	100	100	100	99.71	100	100	100	100	100	100	100	100	100	100	100	100	100	100	100	100	100	100	100	100	100	100	100	100	100	100	100	100	100	100	100	100	100	100	100	100	100	100	99.16	100	100	100	100	100	100	100	100	95.91	100	100	100	100	100	100	100	100	100	100	100	100	100	99.71	100	100	100	100	100	100	100	100	100	98.29	100	99.72	100	100	100	100	100	97	100	97.28	97.28	96.46	100	95.65	100	100	100	95.17	100	100
FPCOV-1	UT-UPHL-250418610486_bbnorm_50_trimmed.sorted	UT-UPHL-250418610486	bbnorm	50	100	100	97.19	99.71	100	99.71	100	100	100	100	100	100	100	100	100	100	100	98.55	100	100	100	100	100	100	100	98.82	100	100	100	100	100	100	100	100	100	100	100	100	100	100	100	100	97.77	100	100	100	100	100	100	100	100	95.91	100	100	100	100	99.15	100	98.86	100	100	100	100	100	94.33	99.71	100	99.15	100	100	100	100	100	100	100	96.57	100	98.59	100	100	100	100	100	95.91	100	94.01	96.73	94.01	98.6	95.38	100	100	98.31	95.17	100	100
FPCOV-1	UT-UPHL-250418610486_raw_all_trimmed.sorted	UT-UPHL-250418610486	raw	all	100	100	100	99.71	100	100	100	100	100	100	100	100	100	100	100	100	100	100	100	100	100	100	100	100	100	100	100	100	100	100	100	100	100	100	100	100	100	100	100	100	100	100	99.16	100	100	100	100	100	100	100	100	95.91	100	100	100	100	100	100	100	100	100	100	100	100	100	99.71	100	100	100	100	100	100	100	100	100	98.29	100	99.72	100	100	100	100	100	99.46	100	97.28	100	96.46	100	95.65	100	100	100	95.17	100	100
FPCOV-1	UT-UPHL-250418610486_seqkit_10000_trimmed.sorted	UT-UPHL-250418610486	seqkit	10000	100	100	100	99.71	100	100	100	100	100	100	100	100	100	100	100	100	100	100	100	100	100	100	100	100	100	100	100	100	100	100	100	100	100	100	100	100	100	100	100	100	100	100	99.16	100	100	100	100	100	100	100	100	95.91	100	100	100	100	100	100	100	100	100	100	100	100	100	99.71	100	100	100	100	100	100	100	100	100	98.29	100	99.72	100	100	100	100	100	99.46	100	97.28	100	96.46	100	95.65	100	100	100	95.17	100	100
FPCOV-1	UT-UPHL-250418610486_seqkit_1000_trimmed.sorted	UT-UPHL-250418610486	seqkit	1000	100	100	100	99.71	100	100	100	100	100	100	100	100	100	100	100	100	100	100	100	100	100	100	100	100	100	100	100	100	100	100	100	100	100	100	100	100	100	100	100	100	100	100	99.16	100	100	100	100	100	100	100	100	95.91	100	100	100	100	100	100	100	100	100	100	100	100	100	99.71	100	100	100	100	100	100	100	100	100	98.29	100	99.72	100	100	100	100	100	99.46	100	97.28	100	96.46	100	95.65	100	100	100	95.17	100	100
FPCOV-1	UT-UPHL-250418610486_seqkit_100_trimmed.sorted	UT-UPHL-250418610486	seqkit	100	100	100	99.16	98.84	93.22	95.98	100	100	100	94.32	93.93	100	100	100	100	100	100	100	98.5	100	100	97.35	100	93.49	96.43	100	100	100	100	98.26	100	100	90.48	100	100	100	100	93.47	100	100	91.98	98.27	94.69	90.6	99.72	100	100	100	100	98.57	100	90.19	100	100	100	100	100	100	99.71	99.71	100	100	100	100	99.72	94.12	100	97.73	95.92	100	100	100	100	100	100	98.29	100	97.75	96.81	99.13	100	96.47	100	99.46	100	95.1	97.28	94.28	98.6	95.65	98.85	100	100	87.13	100	100
FPCOV-1	UT-UPHL-250418610486_seqkit_10_trimmed.sorted	UT-UPHL-250418610486	seqkit	10	96.18	0	91.01	33.14	0	41.38	87.25	94.29	91.67	84.66	60.12	83.63	92.55	82.18	95.14	91.27	82.34	86.67	45.21	96.1	98.77	44.54	99.71	43.2	0	45.27	93.52	81.98	83.48	81.69	40.8	87.21	44.05	98.53	100	96.72	100	0	0	98.82	40.97	85.55	41.06	84.33	92.33	46.32	0	86.14	87.35	82.23	75.52	73.57	52.37	99.16	100	98.85	98.86	46.33	89.71	92.57	98.02	82.87	100	44.41	83.85	37.94	93.26	84.7	81.63	0	97.96	96.94	43.02	80.23	83.04	44.86	89.81	65.35	31.59	0	88.41	0	95.31	40.6	96.2	83.38	90.19	36.24	87.64	40.22	51.15	94.8	93.24	43.7	93.22	42.78
FPCOV-1	UT-UPHL-250418610486_seqkit_200_trimmed.sorted	UT-UPHL-250418610486	seqkit	200	100	100	99.16	98.84	93.22	95.98	100	100	100	94.32	100	100	100	100	100	100	100	100	98.5	100	100	100	100	98.52	97.92	100	100	100	100	98.26	100	100	97.92	100	100	100	100	93.47	100	100	99.14	98.27	96.65	100	99.72	100	100	100	100	99.14	100	95.91	100	100	100	100	100	100	100	100	100	100	100	100	99.72	94.12	100	97.73	98.83	100	100	100	100	100	100	98.29	100	97.75	96.81	99.13	100	99.41	100	99.46	100	96.73	97.28	94.55	98.6	95.65	98.85	100	100	87.94	100	100
FPCOV-1	UT-UPHL-250418610486_seqkit_300_trimmed.sorted	UT-UPHL-250418610486	seqkit	300	100	100	100	99.42	93.22	99.71	100	100	100	94.32	100	100	100	100	100	100	100	100	100	100	100	100	100	98.52	98.81	100	100	100	100	100	100	100	97.92	100	100	100	100	99.41	100	100	99.14	100	96.65	100	100	100	100	100	100	99.14	100	95.91	100	100	100	100	100	100	100	100	100	100	100	100	100	94.12	100	97.73	99.13	100	100	100	100	100	100	98.29	100	99.72	96.81	99.13	100	100	100	99.46	100	96.73	97.28	94.55	98.6	95.65	100	100	100	89.28	100	100
FPCOV-1	UT-UPHL-250418610486_seqkit_30_trimmed.sorted	UT-UPHL-250418610486	seqkit	30	96.18	39.71	97.47	77.03	0	47.41	90.93	94.86	99.4	90.06	87.86	100	97.52	100	95.14	100	94.91	100	91.02	100	100	89.09	100	45.27	47.92	94.08	95.49	90.99	100	88.95	86.21	90.7	83.04	100	100	100	100	38.28	98.57	100	89.11	93.93	48.88	90.6	99.72	100	77.45	96.76	90.29	94.27	91.15	76.57	94.97	100	100	100	98.86	94.43	98	99.71	99.44	98.6	100	96.18	95.18	72.35	99.41	93.77	81.63	96.55	100	100	100	97.09	100	86.29	96.6	77.18	87.54	80.06	89.57	86.47	100	92.92	100	92.37	95.64	83.65	95.22	78.53	91.95	97.69	97.75	87.13	99.15	96.03
FPCOV-1	UT-UPHL-250418610486_seqkit_400_trimmed.sorted	UT-UPHL-250418610486	seqkit	400	100	100	100	99.71	98.23	99.71	100	100	100	94.32	100	100	100	100	100	100	100	100	100	100	100	100	100	100	98.81	100	100	100	100	100	100	100	99.4	100	100	100	100	100	100	100	99.14	100	96.65	100	100	100	100	100	100	100	100	95.91	100	100	100	100	100	100	100	100	100	100	100	100	100	98.53	100	100	99.71	100	100	100	100	100	100	98.29	100	99.72	100	100	100	100	100	99.46	100	96.73	97.28	94.55	98.6	95.65	100	100	100	95.17	100	100
FPCOV-1	UT-UPHL-250418610486_seqkit_5000_trimmed.sorted	UT-UPHL-250418610486	seqkit	5000	100	100	100	99.71	100	100	100	100	100	100	100	100	100	100	100	100	100	100	100	100	100	100	100	100	100	100	100	100	100	100	100	100	100	100	100	100	100	100	100	100	100	100	99.16	100	100	100	100	100	100	100	100	95.91	100	100	100	100	100	100	100	100	100	100	100	100	100	99.71	100	100	100	100	100	100	100	100	100	98.29	100	99.72	100	100	100	100	100	99.46	100	97.28	100	96.46	100	95.65	100	100	100	95.17	100	100
FPCOV-1	UT-UPHL-250418610486_seqkit_500_trimmed.sorted	UT-UPHL-250418610486	seqkit	500	100	100	100	99.71	100	100	100	100	100	100	100	100	100	100	100	100	100	100	100	100	100	100	100	100	100	100	100	100	100	100	100	100	99.4	100	100	100	100	100	100	100	100	100	96.65	100	100	100	100	100	100	100	100	95.91	100	100	100	100	100	100	100	100	100	100	100	100	100	98.53	100	100	100	100	100	100	100	100	100	98.29	100	99.72	100	100	100	100	100	99.46	100	96.73	97.28	96.46	98.6	95.65	100	100	100	95.17	100	100
FPCOV-1	UT-UPHL-250418610486_seqkit_50_trimmed.sorted	UT-UPHL-250418610486	seqkit	50	100	41.76	97.75	77.03	31.27	90.8	97.17	99.43	99.4	90.06	90.75	100	97.52	100	100	100	94.91	100	98.5	100	100	97.35	100	45.27	82.74	98.52	97.75	90.99	100	93.31	98.28	100	83.04	100	100	100	100	38.28	98.57	100	91.98	96.53	91.06	90.6	99.72	100	77.45	96.76	100	94.27	100	81.47	94.97	100	100	100	98.86	97.36	98	99.71	99.44	98.6	100	97.94	98.3	75	100	93.77	85.13	96.55	100	100	100	97.09	100	98.29	100	93.8	87.83	98.84	96.23	96.47	100	99.46	100	93.73	95.64	83.65	98.6	84.51	92.53	98.27	99.15	87.13	100	100
FPCOV-1	UT-UPHL-250418626416_bbnorm_10000_trimmed.sorted	UT-UPHL-250418626416	bbnorm	10000	100	100	100	100	100	100	100	100	100	100	100	100	100	100	100	100	100	100	100	100	100	100	100	100	100	100	100	100	100	100	100	100	100	100	100	100	100	100	100	100	100	100	100	100	100	100	100	100	100	100	100	100	100	100	100	100	100	100	100	100	100	100	100	100	100	100	100	100	100	100	100	100	100	100	100	100	100	100	100	100	100	100	100	98.09	100	100	100	100	100	100	100	100	100	100	100	100
FPCOV-1	UT-UPHL-250418626416_bbnorm_1000_trimmed.sorted	UT-UPHL-250418626416	bbnorm	1000	100	100	100	100	100	100	100	100	100	100	100	100	100	100	100	100	100	100	100	100	100	100	100	100	100	100	100	100	100	100	100	100	100	100	100	100	100	100	100	100	100	100	100	100	100	100	100	100	100	100	100	100	100	100	100	100	100	100	100	100	100	100	100	100	100	100	100	100	100	100	100	100	100	100	100	100	100	100	100	100	100	100	100	98.09	100	96.73	100	95.91	100	97.83	100	100	100	100	100	100
FPCOV-1	UT-UPHL-250418626416_bbnorm_100_trimmed.sorted	UT-UPHL-250418626416	bbnorm	100	100	100	99.16	100	100	100	99.72	100	100	100	100	100	100	100	100	100	100	100	100	100	100	100	100	100	100	100	100	100	100	100	100	98.55	100	100	100	100	100	100	99.14	100	100	100	100	100	100	100	100	100	100	100	100	95.91	100	100	100	100	100	100	99.71	100	100	99.44	100	100	98.3	100	100	100	100	100	100	100	100	100	100	100	100	100	100	100	100	100	100	97	100	94.55	95.64	93.19	95.22	95.65	100	100	100	93.3	100	100
FPCOV-1	UT-UPHL-250418626416_bbnorm_10_trimmed.sorted	UT-UPHL-250418626416	bbnorm	10	100	97.94	95.51	97.97	92.92	88.51	97.45	98.86	91.96	92.33	93.93	93.57	100	88.79	84.57	100	100	94.2	100	100	87.65	96.46	100	97.93	93.15	85.5	85.92	94.77	80	95.93	100	97.09	99.7	100	82.3	92.54	81.02	100	88.54	77.58	87.97	99.71	100	92.59	87.5	86.5	100	95.28	87.35	91.4	100	85.01	100	91.85	79.88	95.68	100	98.83	95.71	86.57	78.25	82.87	100	86.18	98.02	98.53	100	97.17	82.51	99.37	95.63	96.64	90.41	94.19	88.01	89.71	100	95.21	86.96	71.97	90.43	88.24	100	92.1	88.6	83.92	81.47	84.47	80.34	73.37	100	94.8	98.03	88.47	92.37	96.32
FPCOV-1	UT-UPHL-250418626416_bbnorm_200_trimmed.sorted	UT-UPHL-250418626416	bbnorm	200	100	100	99.44	100	100	100	100	100	100	100	100	100	100	100	100	100	100	100	100	100	100	100	100	100	100	100	100	100	100	100	100	100	100	100	100	100	100	100	100	100	100	100	100	100	99.72	100	100	100	100	100	100	97.55	100	100	100	100	100	100	100	100	100	100	100	100	100	100	100	100	100	100	100	100	100	100	100	100	100	100	100	100	100	100	100	98.09	100	95.91	100	92.37	100	95.92	100	100	100	93.83	100	100
FPCOV-1	UT-UPHL-250418626416_bbnorm_300_trimmed.sorted	UT-UPHL-250418626416	bbnorm	300	100	100	100	100	100	100	100	100	100	100	100	100	100	100	100	100	100	100	100	100	100	100	100	100	100	100	100	100	100	100	100	100	100	100	100	100	100	100	100	100	100	100	100	100	100	100	100	100	100	100	100	100	100	100	100	100	100	100	100	100	100	100	100	100	100	100	100	100	100	100	100	100	100	100	100	99.71	100	100	100	100	100	100	100	98.09	100	95.91	100	96.46	99.44	97.83	100	100	100	94.91	100	100
FPCOV-1	UT-UPHL-250418626416_bbnorm_30_trimmed.sorted	UT-UPHL-250418626416	bbnorm	30	100	100	98.31	100	100	94.54	98.87	100	100	95.17	100	100	100	96.55	100	100	100	100	100	100	100	100	100	100	100	100	95.21	100	100	100	100	92.73	97.02	99.41	93.22	99.4	100	100	98.57	93.81	100	98.55	100	99.43	95.74	100	99.11	100	100	98.85	100	94.28	100	99.16	100	98.85	100	100	97.43	99.14	100	98.6	100	100	96.88	99.41	100	99.72	100	100	100	96.64	100	100	100	98.57	100	99.72	96.81	97.69	100	100	100	97	100	90.74	97	86.38	98.03	89.4	100	98.55	100	92.76	100	98.02
FPCOV-1	UT-UPHL-250418626416_bbnorm_400_trimmed.sorted	UT-UPHL-250418626416	bbnorm	400	100	100	100	100	100	100	100	100	100	100	100	100	100	100	100	100	100	100	100	100	100	100	100	100	100	100	100	100	100	100	100	100	100	100	100	100	100	100	100	100	100	100	100	100	100	100	100	100	100	100	100	97.28	100	100	100	100	100	100	100	100	100	100	100	100	100	100	100	100	100	100	100	100	100	100	100	100	100	99.72	100	100	100	100	100	98.09	100	96.73	100	100	100	95.65	100	100	100	95.17	100	100
FPCOV-1	UT-UPHL-250418626416_bbnorm_5000_trimmed.sorted	UT-UPHL-250418626416	bbnorm	5000	100	100	100	100	100	100	100	100	100	100	100	100	100	100	100	100	100	100	100	100	100	100	100	100	100	100	100	100	100	100	100	100	100	100	100	100	100	100	100	100	100	100	100	100	100	100	100	100	100	100	100	100	100	100	100	100	100	100	100	100	100	100	100	100	100	100	100	100	100	100	100	100	100	100	100	100	100	100	100	100	100	100	100	98.09	100	100	100	100	100	100	100	100	100	100	100	100
FPCOV-1	UT-UPHL-250418626416_bbnorm_500_trimmed.sorted	UT-UPHL-250418626416	bbnorm	500	100	100	100	100	100	100	100	100	100	100	100	100	100	100	100	100	100	100	100	100	100	100	100	100	100	100	100	100	100	100	100	100	100	100	100	100	100	100	100	100	100	100	100	100	100	100	100	100	100	100	100	97.55	100	100	100	100	100	100	100	100	100	100	100	100	100	100	100	100	100	100	100	100	100	100	100	100	100	100	100	100	100	100	100	98.09	100	96.73	100	96.46	100	95.65	100	100	100	100	100	100
FPCOV-1	UT-UPHL-250418626416_bbnorm_50_trimmed.sorted	UT-UPHL-250418626416	bbnorm	50	100	100	99.16	100	100	97.13	97.45	100	99.7	100	100	100	100	100	100	100	100	100	100	100	100	100	100	100	100	100	95.21	100	100	97.97	100	92.73	97.92	98.53	100	100	100	100	99.14	100	100	98.55	100	100	100	100	100	100	100	96.56	100	96.19	100	100	100	99.14	100	100	99.71	100	100	97.47	100	100	99.72	100	100	97.45	100	100	100	100	100	100	99.12	96.86	100	97.75	98.84	100	100	100	100	95.64	100	94.01	89.37	90.19	98.88	95.65	100	100	99.44	93.3	100	100
FPCOV-1	UT-UPHL-250418626416_raw_all_trimmed.sorted	UT-UPHL-250418626416	raw	all	100	100	100	100	100	100	100	100	100	100	100	100	100	100	100	100	100	100	100	100	100	100	100	100	100	100	100	100	100	100	100	100	100	100	100	100	100	100	100	100	100	100	100	100	100	100	100	100	100	100	100	100	100	100	100	100	100	100	100	100	100	100	100	100	100	100	100	100	100	100	100	100	100	100	100	100	100	100	100	100	100	100	100	100	100	100	100	100	100	100	100	100	100	100	100	100
FPCOV-1	UT-UPHL-250418626416_seqkit_10000_trimmed.sorted	UT-UPHL-250418626416	seqkit	10000	100	100	100	100	100	100	100	100	100	100	100	100	100	100	100	100	100	100	100	100	100	100	100	100	100	100	100	100	100	100	100	100	100	100	100	100	100	100	100	100	100	100	100	100	100	100	100	100	100	100	100	100	100	100	100	100	100	100	100	100	100	100	100	100	100	100	100	100	100	100	100	100	100	100	100	100	100	100	100	100	100	100	100	100	100	100	100	100	100	100	100	100	100	100	100	100
FPCOV-1	UT-UPHL-250418626416_seqkit_1000_trimmed.sorted	UT-UPHL-250418626416	seqkit	1000	100	100	100	100	100	100	100	100	100	100	100	100	100	100	100	100	100	100	100	100	100	100	100	90.53	90.77	100	100	100	100	100	100	93.02	100	100	100	100	100	100	98.57	100	100	100	100	100	100	100	100	100	100	100	100	97.82	100	100	100	100	100	100	100	100	100	100	100	100	100	100	100	100	100	100	100	100	100	100	100	94.57	100	99.72	100	100	100	100	100	97	100	100	97.28	96.73	100	99.46	98.28	100	100	95.71	100	100
FPCOV-1	UT-UPHL-250418626416_seqkit_100_trimmed.sorted	UT-UPHL-250418626416	seqkit	100	100	81.18	99.16	96.51	63.42	97.13	98.87	98.86	48.81	95.74	39.6	100	95.96	100	100	100	93.41	100	87.72	100	100	96.76	100	25.44	0	93.79	97.75	95.06	100	98.26	100	43.31	88.1	100	100	100	100	0	97.71	100	97.71	100	100	99.43	98.3	100	62.31	97.64	100	98.85	100	97.28	85.21	99.72	100	100	97.72	100	98.86	100	98.31	98.88	100	40	90.37	88.53	97.95	99.72	99.13	96.87	100	100	99.13	100	100	94.57	100	96.62	84.35	100	97.97	92.06	100	97	98.83	92.1	97.28	91.83	96.35	89.95	87.64	95.95	99.44	87.94	100	100
FPCOV-1	UT-UPHL-250418626416_seqkit_10_trimmed.sorted	UT-UPHL-250418626416	seqkit	10	95	0	82.87	20.93	27.73	75	81.02	89.71	0	74.43	0	88.3	0	83.91	86	90.36	68.86	93.62	0	97.3	91.36	0	97.67	0	0	0	91.27	43.02	87.25	0	95.11	0	0	97.07	95.87	80.9	93.07	0	0	100	85.67	100	32.12	74.64	89.2	93.56	0	82.6	69.41	91.12	0	88.01	74.56	97.19	100	100	92.31	73.02	23.43	99.43	66.1	96.63	100	0	66.29	0	90.91	71.67	0	47.34	95.63	88.69	93.9	94.48	92.4	43.43	76.85	40.85	0	34.1	29.57	32.35	93.26	89.1	79.82	75.75	85.29	84.2	96.35	59.51	19.25	94.22	93.52	78.02	90.68	0
FPCOV-1	UT-UPHL-250418626416_seqkit_200_trimmed.sorted	UT-UPHL-250418626416	seqkit	200	100	87.65	100	99.13	63.42	97.13	98.87	98.86	48.81	98.3	73.7	100	96.89	100	100	100	93.41	100	87.72	100	100	96.76	100	25.44	38.99	100	97.75	97.09	100	98.26	100	43.31	88.1	100	100	100	100	39.17	97.71	100	99.14	100	100	99.43	98.3	100	62.31	97.64	100	99.43	100	97.55	96.15	100	100	100	99.43	100	98.86	100	98.31	98.88	100	84.12	90.37	88.53	99.71	100	99.13	100	100	100	100	100	100	94.57	100	96.62	84.64	100	100	97.94	100	97	99.42	94.01	97.28	91.83	99.44	93.48	92.53	100	99.72	94.37	100	100
FPCOV-1	UT-UPHL-250418626416_seqkit_300_trimmed.sorted	UT-UPHL-250418626416	seqkit	300	100	87.65	100	99.13	66.08	97.99	99.15	100	89.29	100	78.03	100	96.89	100	100	100	100	100	97.9	100	100	97.05	100	25.44	38.99	100	100	97.97	100	100	100	83.43	88.1	100	100	100	100	39.17	97.71	100	99.14	100	100	99.43	98.3	100	91.1	98.82	100	99.43	100	97.55	96.15	100	100	100	100	100	98.86	100	98.31	100	100	86.18	90.37	88.53	99.71	100	99.13	100	100	100	100	100	100	94.57	100	96.62	84.64	100	100	97.94	100	97	99.42	94.01	97.28	92.37	99.44	95.65	92.53	100	99.72	95.71	100	100
FPCOV-1	UT-UPHL-250418626416_seqkit_30_trimmed.sorted	UT-UPHL-250418626416	seqkit	30	99.71	0	90.73	71.8	27.73	87.07	98.87	91.14	0	95.17	0	92.4	90.99	95.98	86.29	96.99	73.35	100	24.55	99.4	100	96.76	100	0	0	37.87	95.21	85.47	93.04	84.88	97.13	20.06	78.27	100	95.87	99.7	100	0	92.26	100	93.12	100	75.7	92.59	94.03	100	28.78	92.92	93.53	91.4	0	97.28	74.56	99.72	100	100	97.72	99.71	66.57	99.43	89.55	97.47	100	0	81.59	75.88	96.19	96.03	82.8	47.34	97.96	99.39	99.13	100	97.37	47.14	93.83	90.99	38.84	96.82	60.58	72.35	97.65	93.19	90.94	84.47	92.64	84.2	96.35	84.51	19.25	94.8	97.18	83.38	100	83.85
FPCOV-1	UT-UPHL-250418626416_seqkit_400_trimmed.sorted	UT-UPHL-250418626416	seqkit	400	100	87.65	100	99.13	77.29	99.14	100	100	95.24	100	78.61	100	96.89	100	100	100	100	100	97.9	100	100	100	100	25.44	38.99	100	100	98.84	100	100	100	93.02	94.64	100	100	100	100	70.92	97.99	100	100	100	100	99.43	100	100	92.88	100	100	100	100	97.55	100	100	100	100	100	100	99.71	100	99.44	100	100	86.18	92.35	100	100	100	100	100	100	100	100	100	100	94.57	100	96.62	84.64	100	100	100	100	97	100	95.91	97.28	93.46	99.44	95.65	92.53	100	100	95.71	100	100
FPCOV-1	UT-UPHL-250418626416_seqkit_5000_trimmed.sorted	UT-UPHL-250418626416	seqkit	5000	100	100	100	100	100	100	100	100	100	100	100	100	100	100	100	100	100	100	100	100	100	100	100	100	97.32	100	100	100	100	100	100	98.84	100	100	100	100	100	100	100	100	100	100	100	100	100	100	100	100	100	100	100	100	100	100	100	100	100	100	100	100	100	100	100	100	100	100	100	100	100	100	100	100	100	100	100	100	100	100	100	100	100	100	100	100	100	100	100	100	100	100	100	100	100	100	100	100
FPCOV-1	UT-UPHL-250418626416_seqkit_500_trimmed.sorted	UT-UPHL-250418626416	seqkit	500	100	99.12	100	100	97.64	100	100	100	100	100	78.61	100	100	100	100	100	100	100	100	100	100	100	100	68.64	46.43	100	100	100	100	100	100	93.02	100	100	100	100	100	88.13	97.99	100	100	100	100	100	100	100	92.88	100	100	100	100	97.55	100	100	100	100	100	100	99.71	100	100	100	100	100	100	100	100	100	100	100	100	100	100	100	100	94.57	100	96.62	90.43	100	100	100	100	97	100	100	97.28	96.46	99.44	95.65	92.53	100	100	95.71	100	100
FPCOV-1	UT-UPHL-250418626416_seqkit_50_trimmed.sorted	UT-UPHL-250418626416	seqkit	50	100	0	98.31	90.12	44.84	94.25	98.87	98.86	0	95.74	0	94.74	90.99	100	95.43	100	93.41	100	74.85	99.4	100	96.76	100	0	0	37.87	97.75	94.19	93.04	88.66	98.28	43.31	78.27	100	100	100	100	0	97.71	100	97.13	100	100	92.59	98.3	100	28.78	97.64	96.18	91.4	100	97.28	74.56	99.72	100	100	97.72	100	95.71	100	97.74	98.88	100	40	88.95	75.88	96.19	99.43	92.71	47.34	97.96	100	99.13	100	97.37	49.71	100	96.62	82.61	100	91.01	72.35	100	97	98.54	90.46	92.64	90.74	96.35	88.59	19.25	94.8	97.18	83.38	100	83.85
FPCOV-1	UT-UPHL-250418629957_bbnorm_10000_trimmed.sorted	UT-UPHL-250418629957	bbnorm	10000	100	100	100	100	100	100	100	100	100	100	100	100	100	100	100	100	100	100	100	100	100	100	100	100	100	100	100	100	100	100	100	100	100	100	100	100	100	100	100	100	100	100	100	100	100	100	100	100	100	100	100	100	100	100	100	100	100	100	100	100	100	100	100	100	100	100	100	100	100	100	100	100	100	100	100	100	100	100	100	100	100	100	100	100	100	100	100	98.37	100	99.18	100	100	100	97.86	100	100
FPCOV-1	UT-UPHL-250418629957_bbnorm_1000_trimmed.sorted	UT-UPHL-250418629957	bbnorm	1000	100	100	100	100	100	100	100	100	100	100	100	100	100	100	100	100	100	100	100	100	100	100	100	100	100	100	100	100	100	100	100	100	100	100	100	100	100	100	100	100	100	100	98.6	100	100	100	100	100	100	100	100	97.82	100	100	100	100	100	100	100	100	100	100	100	100	100	100	100	100	100	100	100	100	100	100	100	100	100	100	100	100	100	100	100	97	100	100	100	97.82	100	97.83	100	100	100	95.71	100	100
FPCOV-1	UT-UPHL-250418629957_bbnorm_100_trimmed.sorted	UT-UPHL-250418629957	bbnorm	100	100	100	99.44	100	100	100	100	100	100	100	100	100	100	100	95.14	100	100	100	100	100	100	100	100	100	100	100	100	100	100	100	100	100	100	100	100	100	100	100	100	100	100	100	98.32	96.01	98.3	100	100	100	100	100	100	95.1	99.7	100	100	100	100	100	100	100	100	100	100	100	100	100	100	100	100	100	100	100	100	100	100	100	100	99.72	100	100	100	100	100	97	100	95.91	95.64	94.55	97.75	95.38	100	100	98.87	93.03	99.72	100
FPCOV-1	UT-UPHL-250418629957_bbnorm_10_trimmed.sorted	UT-UPHL-250418629957	bbnorm	10	100	91.18	93.54	93.31	94.69	97.13	87.25	85.43	89.29	90.62	98.27	85.09	92.55	96.84	89.14	100	97.9	87.25	83.53	100	100	95.87	92.44	94.08	91.96	97.04	100	88.66	100	100	93.97	88.08	94.64	92.38	100	100	96.08	93.18	98.85	94.69	94.56	85.55	85.2	90.6	90.34	100	100	94.1	91.76	72.21	98.53	94.55	95.86	94.66	69.23	84.44	93.73	99.41	96.29	87.71	88.98	87.36	99.69	90.29	96.03	97.06	92.08	92.35	97.67	100	97.96	97.25	94.19	98.26	94.74	98	99.69	94.93	100	96.53	88.7	90.59	100	83.38	97.08	90.19	90.19	83.11	84.27	83.7	89.08	99.42	92.68	82.31	90.96	99.15
FPCOV-1	UT-UPHL-250418629957_bbnorm_200_trimmed.sorted	UT-UPHL-250418629957	bbnorm	200	100	100	100	100	100	100	100	100	100	100	100	100	100	100	100	100	100	100	100	100	100	100	100	100	100	100	100	100	100	100	100	100	100	100	100	100	100	100	100	100	100	100	98.6	98.58	100	100	100	100	100	100	100	97	99.7	100	100	100	100	100	100	100	100	99.44	100	100	100	100	100	100	100	100	100	100	100	100	100	100	100	99.72	100	100	100	100	100	97	100	100	95.64	96.46	100	95.38	100	100	99.44	95.71	100	100
FPCOV-1	UT-UPHL-250418629957_bbnorm_300_trimmed.sorted	UT-UPHL-250418629957	bbnorm	300	100	100	100	100	100	100	100	100	100	100	100	100	100	100	100	100	100	100	100	100	100	100	100	100	100	100	100	100	100	100	100	100	100	100	100	100	100	100	100	100	100	100	98.32	100	100	100	100	100	100	100	100	95.91	100	100	100	100	100	100	100	100	100	100	100	100	100	100	100	100	100	100	100	100	100	100	100	100	100	99.72	100	100	100	100	100	97	100	100	97.82	96.19	99.44	95.65	100	100	100	95.71	100	100
FPCOV-1	UT-UPHL-250418629957_bbnorm_30_trimmed.sorted	UT-UPHL-250418629957	bbnorm	30	100	100	86.52	98.55	99.71	100	100	100	100	99.72	100	94.44	100	100	96.86	100	100	100	100	100	100	100	100	98.22	100	98.82	95.21	97.97	100	100	100	90.7	99.7	100	99.41	100	100	100	94.27	100	98.28	100	98.32	98.58	98.3	100	100	97.35	100	94.27	100	92.37	99.7	100	100	100	100	100	96.57	96	99.15	97.47	100	100	98.87	100	100	92.63	100	100	98.83	99.08	100	100	91.23	99.14	100	97.18	100	99.13	100	97.94	100	94.28	100	93.46	92.64	92.1	99.72	86.14	94.83	100	99.72	95.17	98.59	99.15
FPCOV-1	UT-UPHL-250418629957_bbnorm_400_trimmed.sorted	UT-UPHL-250418629957	bbnorm	400	100	100	100	100	100	100	100	100	100	100	100	100	100	100	100	100	100	100	100	100	100	100	100	100	100	100	100	100	100	100	100	100	100	100	100	100	100	100	100	100	100	100	98.6	100	100	100	100	100	100	100	100	96.19	100	100	100	100	100	100	100	100	100	100	100	100	100	100	100	100	100	100	100	100	100	100	100	100	100	100	100	100	100	100	100	97	100	100	100	95.37	100	95.65	100	100	100	95.71	100	100
FPCOV-1	UT-UPHL-250418629957_bbnorm_5000_trimmed.sorted	UT-UPHL-250418629957	bbnorm	5000	100	100	100	100	100	100	100	100	100	100	100	100	100	100	100	100	100	100	100	100	100	100	100	100	100	100	100	100	100	100	100	100	100	100	100	100	100	100	100	100	100	100	100	100	100	100	100	100	100	100	100	100	100	100	100	100	100	100	100	100	100	100	100	100	100	100	100	100	100	100	100	100	100	100	100	100	100	100	100	100	100	100	100	97	100	100	100	97.82	100	99.18	100	100	100	97.86	100	100
FPCOV-1	UT-UPHL-250418629957_bbnorm_500_trimmed.sorted	UT-UPHL-250418629957	bbnorm	500	100	100	100	100	100	100	100	100	100	100	100	100	100	100	100	100	100	100	100	100	100	100	100	100	100	100	100	100	100	100	100	100	100	100	100	100	100	100	100	100	100	100	98.6	100	100	100	100	100	100	100	100	97.82	100	100	100	100	100	100	100	100	100	100	100	100	100	100	100	100	100	100	100	100	100	100	100	100	100	100	100	100	100	100	100	97	100	100	100	96.46	99.44	95.65	100	100	100	95.71	100	100
FPCOV-1	UT-UPHL-250418629957_bbnorm_50_trimmed.sorted	UT-UPHL-250418629957	bbnorm	50	100	100	95.22	100	100	100	99.43	100	100	100	100	100	100	100	98.57	100	100	100	100	100	100	100	98.26	100	100	100	100	92.73	100	100	100	100	100	100	100	100	100	100	100	100	100	100	87.71	98.01	93.47	100	100	100	96.76	96.85	100	95.91	99.7	99.16	99.41	100	100	100	100	99.43	99.15	97.47	100	100	99.72	100	100	99.15	100	100	100	100	100	100	100	100	100	97.75	100	100	100	100	100	93.73	100	94.28	95.64	90.19	93.54	95.65	94.83	100	97.18	89.28	100	99.15
FPCOV-1	UT-UPHL-250418629957_raw_all_trimmed.sorted	UT-UPHL-250418629957	raw	all	100	100	100	100	100	100	100	100	100	100	100	100	100	100	100	100	100	100	100	100	100	100	100	100	100	100	100	100	100	100	100	100	100	100	100	100	100	100	100	100	100	100	100	100	100	100	100	100	100	100	100	100	100	100	100	100	100	100	100	100	100	100	100	100	100	100	100	100	100	100	100	100	100	100	100	100	100	100	100	100	100	100	100	100	100	100	100	98.37	100	99.18	100	100	100	97.86	100	100
FPCOV-1	UT-UPHL-250418629957_seqkit_10000_trimmed.sorted	UT-UPHL-250418629957	seqkit	10000	100	100	100	100	100	100	100	100	100	100	100	100	100	100	100	100	100	100	100	100	100	100	100	100	100	100	100	100	100	100	100	100	100	100	100	100	100	100	100	100	100	100	100	100	100	100	100	100	100	100	100	100	100	100	100	100	100	100	100	100	100	100	100	100	100	100	100	100	100	100	100	100	100	100	100	100	100	100	100	100	100	100	100	100	100	97.55	100	98.37	100	95.65	100	100	100	95.71	100	100
FPCOV-1	UT-UPHL-250418629957_seqkit_1000_trimmed.sorted	UT-UPHL-250418629957	seqkit	1000	100	96.76	100	100	85.55	100	100	100	100	100	100	100	100	100	100	100	99.4	100	100	100	100	100	100	100	100	100	100	100	100	100	100	100	92.26	100	100	100	100	100	100	100	100	100	100	100	100	100	100	100	100	100	100	100	94.97	100	100	100	100	100	100	100	100	100	100	100	100	100	100	100	100	100	100	100	100	100	100	94.86	100	100	95.36	100	100	100	100	93.73	100	96.73	97.28	95.1	99.72	95.65	100	100	100	95.17	100	100
FPCOV-1	UT-UPHL-250418629957_seqkit_100_trimmed.sorted	UT-UPHL-250418629957	seqkit	100	100	36.18	100	90.12	77.29	100	100	100	83.63	92.9	0	100	100	97.99	96.57	99.7	92.51	98.84	94.61	100	100	100	100	84.62	78.87	100	95.21	94.19	100	100	89.94	100	48.81	100	100	100	100	65.28	89.97	100	100	100	41.06	95.16	100	100	92.28	100	100	97.99	94.4	95.64	40.24	100	100	100	100	93.26	99.14	100	100	98.31	100	82.65	100	85.59	89.74	100	100	74.92	99.71	96.33	95.93	84.59	100	92	100	99.72	50.72	100	100	94.12	99.12	86.65	100	94.01	95.64	93.73	93.26	88.32	95.69	100	100	90.08	100	100
FPCOV-1	UT-UPHL-250418629957_seqkit_10_trimmed.sorted	UT-UPHL-250418629957	seqkit	10	41.18	0	100	31.98	0	77.3	95.18	83.43	46.43	42.05	0	88.3	0	92.82	88.57	88.55	0	0	0	95.8	100	39.82	94.19	0	0	79.88	87.61	69.77	96.23	64.24	62.36	95.35	44.94	99.41	98.53	93.43	98.19	0	38.4	88.2	0	85.84	0	87.46	92.33	99.69	40.36	46.02	97.06	79.66	50.44	77.66	22.19	100	98.82	77.81	95.73	87.39	96.86	93.43	93.5	76.97	95.31	0	89.8	61.47	0	84.14	47.52	0	86.59	25.99	86.63	0	90.64	0	75.93	82.54	19.13	83.24	96.81	0	79.47	17.44	86.55	73.84	83.11	88.28	71.63	33.42	78.45	93.64	94.08	0	91.24	100
FPCOV-1	UT-UPHL-250418629957_seqkit_200_trimmed.sorted	UT-UPHL-250418629957	seqkit	200	100	36.18	100	98.55	77.29	100	100	100	95.83	92.9	53.47	100	100	98.56	98.29	100	92.51	98.84	100	100	100	100	100	95.56	86.01	100	95.21	98.26	100	100	89.94	100	48.81	100	100	100	100	100	94.84	100	100	100	79.33	98.58	100	100	92.28	100	100	100	98.82	95.64	40.24	100	100	100	100	93.26	99.14	100	100	99.44	100	97.35	100	85.59	94.72	100	100	99.69	100	96.33	100	100	100	93.14	100	99.72	94.49	100	100	99.41	100	86.65	100	94.01	95.64	93.73	93.82	88.32	95.69	100	100	90.62	100	100
FPCOV-1	UT-UPHL-250418629957_seqkit_300_trimmed.sorted	UT-UPHL-250418629957	seqkit	300	100	43.24	100	98.55	77.29	100	100	100	95.83	100	53.47	100	100	100	100	100	92.51	99.42	100	100	100	100	100	95.56	86.01	100	100	100	100	100	95.69	100	68.15	100	100	100	100	100	99.43	100	100	100	79.61	99.43	100	100	92.28	100	100	100	100	97.55	40.24	100	100	100	100	100	100	100	100	99.44	100	100	100	87.06	100	100	100	99.69	100	100	100	100	100	93.43	100	99.72	94.49	100	100	99.41	100	93.73	100	94.01	95.64	94.28	97.19	88.32	100	100	100	93.03	100	100
FPCOV-1	UT-UPHL-250418629957_seqkit_30_trimmed.sorted	UT-UPHL-250418629957	seqkit	30	94.12	0	100	86.92	32.74	92.53	96.03	90	83.04	84.09	0	97.08	46.89	93.68	93.71	96.08	31.14	98.84	50.6	100	100	81.12	100	30.18	31.55	96.45	88.45	84.01	99.42	98.26	62.36	95.35	48.81	100	100	98.21	100	37.09	46.7	100	81.66	87.28	0	93.73	95.17	100	40.36	96.17	100	91.69	51.62	90.46	40.24	100	100	100	95.73	87.98	99.14	98.29	94.92	97.75	100	0	100	67.94	72.43	97.73	100	51.1	94.46	89.6	91.57	62.21	100	89.71	100	99.72	46.67	100	99.71	64.41	89.74	17.44	94.15	87.74	83.11	91.83	75.28	85.33	92.53	99.13	100	72.39	99.15	100
FPCOV-1	UT-UPHL-250418629957_seqkit_400_trimmed.sorted	UT-UPHL-250418629957	seqkit	400	100	43.24	100	100	78.76	100	100	100	95.83	100	53.47	100	100	100	100	100	97.01	100	100	100	100	100	100	97.04	94.05	100	100	100	100	100	99.71	100	88.1	100	100	100	100	100	100	100	100	100	79.61	100	100	100	100	100	100	100	100	97.82	40.24	100	100	100	100	100	100	100	100	100	100	100	100	99.71	100	100	100	99.69	100	100	100	100	100	93.43	100	99.72	94.49	100	100	100	100	93.73	100	94.82	96.46	94.28	99.72	88.32	100	100	100	93.03	100	100
FPCOV-1	UT-UPHL-250418629957_seqkit_5000_trimmed.sorted	UT-UPHL-250418629957	seqkit	5000	100	100	100	100	100	100	100	100	100	100	100	100	100	100	100	100	100	100	100	100	100	100	100	100	100	100	100	100	100	100	100	100	100	100	100	100	100	100	100	100	100	100	100	100	100	100	100	100	100	100	100	100	100	100	100	100	100	100	100	100	100	100	100	100	100	100	100	100	100	100	100	100	100	100	100	98	100	100	100	100	100	100	100	100	100	97.55	100	98.37	100	95.65	100	100	100	95.71	100	100
FPCOV-1	UT-UPHL-250418629957_seqkit_500_trimmed.sorted	UT-UPHL-250418629957	seqkit	500	100	96.76	100	100	78.76	100	100	100	100	100	53.47	100	100	100	100	100	97.01	100	100	100	100	100	100	97.63	94.05	100	100	100	100	100	99.71	100	91.07	100	100	100	100	100	100	100	100	100	100	100	100	100	100	100	100	100	100	97.82	40.24	100	100	100	100	100	100	100	100	100	100	100	100	99.71	100	100	100	100	100	100	100	100	100	93.43	100	100	95.36	100	100	100	100	93.73	100	96.73	97.28	95.1	99.72	94.02	100	100	100	93.83	100	100
FPCOV-1	UT-UPHL-250418629957_seqkit_50_trimmed.sorted	UT-UPHL-250418629957	seqkit	50	94.12	0	100	86.92	32.74	100	96.03	96.57	83.04	89.49	0	100	98.14	96.84	96.57	96.08	87.13	98.84	82.63	100	100	89.38	100	33.14	68.75	100	95.21	84.01	99.42	98.26	89.37	100	48.81	100	100	100	100	37.09	67.62	100	83.38	89.88	0	94.59	95.17	100	85.16	96.17	100	96.85	51.62	92.64	40.24	100	100	100	97.15	93.26	99.14	100	98.31	97.75	100	0	100	67.94	80.94	98.3	100	51.1	99.71	96.33	95.93	68.31	100	90.29	100	99.72	46.67	100	99.71	87.06	94.72	43.87	95.91	87.74	95.64	91.83	76.4	88.32	92.53	99.13	100	88.47	99.15	100
FPCOV-1	UT-UPHL-250418639061_bbnorm_10000_trimmed.sorted	UT-UPHL-250418639061	bbnorm	10000	100	100	100	100	100	100	100	100	100	100	100	100	100	100	100	100	100	100	100	100	100	100	100	100	100	100	100	100	100	100	100	100	100	100	100	100	100	100	100	100	100	100	100	100	100	100	100	100	100	100	100	100	100	100	100	100	100	100	100	100	100	100	100	100	100	100	100	100	100	100	100	100	100	100	100	100	100	100	100	100	100	100	100	100	100	100	100	100	100	100	100	100	100	100	100	100
FPCOV-1	UT-UPHL-250418639061_bbnorm_1000_trimmed.sorted	UT-UPHL-250418639061	bbnorm	1000	100	100	100	100	100	100	100	100	100	100	100	100	100	100	100	100	100	100	100	100	100	100	100	100	100	100	100	100	100	100	100	100	100	100	100	100	100	100	100	100	100	100	100	100	100	100	100	100	100	100	100	97.55	100	100	100	100	100	100	100	100	100	100	100	100	100	100	100	100	100	100	100	100	100	100	100	100	100	100	100	100	100	100	100	99.18	100	96.73	100	100	100	100	100	100	100	100	100	100
FPCOV-1	UT-UPHL-250418639061_bbnorm_100_trimmed.sorted	UT-UPHL-250418639061	bbnorm	100	100	100	100	100	100	100	100	100	100	100	100	100	100	100	97.71	100	100	99.13	100	100	100	100	100	100	100	100	100	100	100	100	100	100	100	100	100	100	100	100	100	100	100	100	98.04	98.86	100	100	100	100	100	100	100	97.28	100	100	100	100	100	100	100	100	98.59	100	100	100	100	100	100	97.45	100	100	100	100	100	100	100	100	100	99.72	100	100	100	100	100	97	100	95.91	96.19	92.64	98.6	95.65	100	100	99.15	98.39	100	100
FPCOV-1	UT-UPHL-250418639061_bbnorm_10_trimmed.sorted	UT-UPHL-250418639061	bbnorm	10	100	100	96.91	95.64	97.35	100	97.73	90	99.11	91.76	92.49	100	100	96.26	89.43	100	97.9	94.78	83.23	100	100	85.55	100	96.75	97.92	99.7	92.39	90.7	94.78	97.97	100	95.06	93.15	97.36	79.65	100	99.7	87.24	98.28	85.84	86.53	88.44	79.89	89.46	94.32	97.24	100	89.09	96.18	82.52	100	80.93	96.75	94.66	97.93	96.83	100	100	92.29	96.29	81.92	74.72	100	100	90.08	94.12	80.35	77.34	97.08	100	98.83	99.08	91.57	83.72	84.21	83.43	89.2	97.75	100	100	97.39	94.12	100	96.46	90.94	67.3	86.92	84.2	93.54	83.42	83.91	97.98	96.34	79.36	70.62	100
FPCOV-1	UT-UPHL-250418639061_bbnorm_200_trimmed.sorted	UT-UPHL-250418639061	bbnorm	200	100	100	98.31	100	100	100	100	100	100	99.72	100	100	100	100	100	100	100	100	100	100	100	100	100	100	100	100	100	100	100	100	100	100	100	100	100	100	100	100	100	100	100	100	98.88	100	100	100	100	100	100	100	100	97.28	100	100	100	100	100	100	100	100	100	100	100	100	100	100	100	100	100	100	100	100	100	100	100	100	100	100	100	100	100	100	100	96.46	100	96.73	97.28	94.82	99.72	100	100	100	100	94.91	100	100
FPCOV-1	UT-UPHL-250418639061_bbnorm_300_trimmed.sorted	UT-UPHL-250418639061	bbnorm	300	100	100	100	100	100	100	100	100	100	100	100	100	100	100	100	100	100	100	100	100	100	100	100	100	100	100	100	100	100	100	100	100	100	100	100	100	100	100	100	100	100	100	99.16	100	100	100	100	100	100	100	100	97.28	100	100	100	100	100	100	100	100	100	100	100	100	100	100	100	100	100	100	100	100	100	100	100	100	100	100	100	100	100	100	100	98.09	100	96.73	97.28	95.91	98.6	100	100	100	100	95.71	100	100
FPCOV-1	UT-UPHL-250418639061_bbnorm_30_trimmed.sorted	UT-UPHL-250418639061	bbnorm	30	100	100	89.33	96.8	100	95.98	99.43	100	98.51	93.18	100	100	100	100	99.43	100	97.9	97.1	100	100	100	100	100	100	98.51	94.38	98.87	97.67	100	97.38	97.7	100	96.73	97.65	98.82	100	100	100	99.14	100	94.56	100	89.39	96.87	100	100	100	100	100	95.7	100	94.55	100	99.16	100	93.37	100	99.41	97.71	99.71	100	93.26	100	100	100	99.41	99.41	94.62	100	100	95.04	100	100	95.93	96.49	94.29	100	99.72	100	98.84	97.39	100	100	97	100	92.1	87.47	92.92	98.03	84.51	97.41	100	95.77	93.03	99.44	100
FPCOV-1	UT-UPHL-250418639061_bbnorm_400_trimmed.sorted	UT-UPHL-250418639061	bbnorm	400	100	100	100	100	100	100	100	100	100	99.72	100	100	100	100	100	100	100	100	100	100	100	100	100	100	100	100	100	100	100	100	100	100	100	100	100	100	100	100	100	100	100	100	98.88	100	100	100	100	100	100	100	100	97.55	100	100	100	100	100	100	100	100	100	100	100	100	100	100	100	100	100	100	100	100	100	100	100	100	100	99.72	100	100	100	100	100	98.09	100	96.73	97.28	95.37	100	100	100	100	99.72	100	100	100
FPCOV-1	UT-UPHL-250418639061_bbnorm_5000_trimmed.sorted	UT-UPHL-250418639061	bbnorm	5000	100	100	100	100	100	100	100	100	100	100	100	100	100	100	100	100	100	100	100	100	100	100	100	100	100	100	100	100	100	100	100	100	100	100	100	100	100	100	100	100	100	100	100	100	100	100	100	100	100	100	100	97.82	100	100	100	100	100	100	100	100	100	100	100	100	100	100	100	100	100	100	100	100	100	100	100	100	100	100	100	100	100	100	100	100	100	100	100	100	100	100	100	100	100	100	100	100
FPCOV-1	UT-UPHL-250418639061_bbnorm_500_trimmed.sorted	UT-UPHL-250418639061	bbnorm	500	100	100	100	100	100	100	100	100	100	100	100	100	100	100	100	100	100	100	100	100	100	100	100	100	100	100	100	100	100	100	100	100	100	100	100	100	100	100	100	100	100	100	100	100	100	100	100	100	100	100	100	97.82	100	100	100	100	100	100	100	100	100	100	100	100	100	100	100	100	100	100	100	100	100	100	100	100	100	100	100	100	100	100	100	98.09	100	96.73	100	96.46	100	100	100	100	99.72	98.39	100	100
FPCOV-1	UT-UPHL-250418639061_bbnorm_50_trimmed.sorted	UT-UPHL-250418639061	bbnorm	50	100	100	91.29	99.71	100	100	99.15	100	100	93.75	100	100	100	100	99.43	100	100	100	100	100	100	100	100	99.7	100	100	100	98.84	100	100	99.71	97.97	100	93.84	100	100	100	100	100	100	100	100	96.37	93.73	100	100	100	100	100	100	100	95.64	100	99.16	100	100	100	94.72	99.71	100	94.07	97.47	100	100	100	100	100	88.67	100	100	100	100	100	100	100	94	100	97.75	100	100	97.39	100	100	96.46	100	95.37	95.37	92.92	100	95.65	100	100	97.75	92.76	100	100
FPCOV-1	UT-UPHL-250418639061_raw_all_trimmed.sorted	UT-UPHL-250418639061	raw	all	100	100	100	100	100	100	100	100	100	100	100	100	100	100	100	100	100	100	100	100	100	100	100	100	100	100	100	100	100	100	100	100	100	100	100	100	100	100	100	100	100	100	100	100	100	100	100	100	100	100	100	100	100	100	100	100	100	100	100	100	100	100	100	100	100	100	100	100	100	100	100	100	100	100	100	100	100	100	100	100	100	100	100	100	100	100	100	100	100	100	100	100	100	100	100	100
FPCOV-1	UT-UPHL-250418639061_seqkit_10000_trimmed.sorted	UT-UPHL-250418639061	seqkit	10000	100	100	100	100	100	100	100	100	100	100	100	100	100	100	100	100	100	100	100	100	100	100	100	100	100	100	100	100	100	100	100	100	100	100	100	100	100	100	100	100	100	100	100	100	100	100	100	100	100	100	100	100	100	100	100	100	100	100	100	100	100	100	100	100	100	100	100	100	100	100	100	100	100	100	100	100	100	100	100	100	100	100	100	100	100	100	100	100	100	100	100	100	100	100	100	100
FPCOV-1	UT-UPHL-250418639061_seqkit_1000_trimmed.sorted	UT-UPHL-250418639061	seqkit	1000	100	95	100	99.42	85.25	100	100	100	100	100	87.28	100	100	100	100	100	100	100	96.71	100	100	100	100	98.22	88.99	100	100	100	100	100	100	100	100	100	100	100	100	100	100	100	100	100	100	100	100	100	100	100	100	100	100	97.82	100	100	100	100	100	100	100	100	100	100	100	100	100	100	100	100	100	100	100	100	100	100	100	97.14	100	99.72	98.26	100	100	100	100	97	100	100	100	100	100	95.65	97.41	100	100	100	100	100
FPCOV-1	UT-UPHL-250418639061_seqkit_100_trimmed.sorted	UT-UPHL-250418639061	seqkit	100	100	87.35	98.6	93.9	38.64	97.99	99.15	100	89.58	95.17	43.64	100	82.92	100	100	100	100	100	83.23	100	100	100	100	50.89	0	100	100	92.73	95.36	100	93.1	100	88.39	100	100	100	100	89.91	79.66	100	87.39	100	79.33	98.58	100	100	95.85	100	100	100	98.53	97.55	89.05	100	100	100	100	100	98	100	100	97.47	100	97.35	100	90.29	100	98.58	100	96.87	100	96.33	97.67	99.13	100	95.43	100	88.17	45.51	99.71	99.71	97.35	100	84.2	100	95.91	96.73	95.64	98.03	92.12	97.41	99.71	97.18	85.25	99.72	100
FPCOV-1	UT-UPHL-250418639061_seqkit_10_trimmed.sorted	UT-UPHL-250418639061	seqkit	10	86.18	0	61.52	61.92	38.64	88.51	84.14	91.71	0	76.42	0	97.37	43.17	91.67	81.71	94.28	0	88.41	32.04	100	100	19.17	100	0	0	97.93	38.87	82.56	38.55	49.42	57.47	86.63	0	90.32	94.4	100	97.29	0	0	94.4	36.96	98.84	0	95.44	75	100	0	81.71	86.47	96.56	0	94.55	41.12	92.7	82.54	83.29	84.33	45.45	92.57	88.29	87.01	83.43	90.31	0	47.31	85.88	72.43	81.59	0	0	80.47	31.8	39.24	38.08	91.52	41.43	100	37.75	0	48.27	43.19	65.59	45.75	17.44	98.54	87.47	74.39	92.92	92.13	86.14	32.47	69.94	86.48	85.25	93.5	99.43
FPCOV-1	UT-UPHL-250418639061_seqkit_200_trimmed.sorted	UT-UPHL-250418639061	seqkit	200	100	87.35	100	95.06	38.64	97.99	100	100	97.92	96.59	80.35	100	82.92	100	100	100	100	100	83.23	100	100	100	100	90.24	76.79	100	100	100	95.36	100	93.1	100	88.39	100	100	100	100	91.99	80.8	100	89.97	100	80.45	98.58	100	100	100	100	100	100	100	97.55	94.38	100	100	100	100	100	98.86	100	100	97.47	100	97.35	100	90.29	100	99.72	100	96.87	100	96.33	97.67	100	100	96	100	91.27	50.14	100	99.71	97.35	100	94.55	100	96.73	96.73	95.64	98.03	92.12	97.41	100	99.72	87.94	99.72	100
FPCOV-1	UT-UPHL-250418639061_seqkit_300_trimmed.sorted	UT-UPHL-250418639061	seqkit	300	100	87.35	100	95.06	38.64	97.99	100	100	100	96.59	80.35	100	82.92	100	100	100	100	100	86.83	100	100	100	100	90.24	78.27	100	100	100	100	100	93.97	100	88.39	100	100	100	100	91.99	89.97	100	93.41	100	82.4	100	100	100	100	100	100	100	100	97.82	95.86	100	100	100	100	100	98.86	100	100	98.88	100	100	100	96.76	100	99.72	100	96.87	100	100	97.67	100	100	96	100	98.87	88.99	100	99.71	97.35	100	94.55	100	96.73	100	95.64	99.44	92.12	97.41	100	99.72	88.74	100	100
FPCOV-1	UT-UPHL-250418639061_seqkit_30_trimmed.sorted	UT-UPHL-250418639061	seqkit	30	92.94	42.94	86.8	86.63	38.64	94.83	90.93	92.86	38.99	93.75	0	97.37	82.61	100	97.43	100	81.74	96.52	43.41	100	100	89.09	100	50.89	0	99.7	49.3	85.17	84.64	98.84	84.48	92.73	88.39	100	97.35	100	99.4	41.84	0	100	77.08	100	41.06	95.44	95.17	100	73.29	100	92.65	99.43	0	94.55	41.12	99.16	84.02	100	97.72	100	92.86	100	94.35	92.98	100	38.53	97.45	85.88	90.03	94.9	94.17	79.62	94.17	45.87	39.24	90.12	100	90.29	100	71.27	37.68	79.48	50.43	80.59	97.36	53.41	98.54	95.91	96.73	94.01	92.13	86.14	83.33	93.64	95.77	85.25	98.59	99.43
FPCOV-1	UT-UPHL-250418639061_seqkit_400_trimmed.sorted	UT-UPHL-250418639061	seqkit	400	100	95	100	96.22	71.98	97.99	100	100	100	98.3	80.35	100	83.85	100	100	100	100	100	93.11	100	100	100	100	90.24	78.27	100	100	100	100	100	93.97	100	88.39	100	100	100	100	100	100	100	96.56	100	87.99	100	100	100	100	100	100	100	100	97.82	97.34	100	100	100	100	100	99.71	100	100	100	100	100	100	98.53	100	100	100	96.87	100	100	100	100	100	97.14	100	98.87	90.43	100	100	100	100	94.55	100	96.73	100	95.64	99.44	95.65	97.41	100	99.72	100	100	100
FPCOV-1	UT-UPHL-250418639061_seqkit_5000_trimmed.sorted	UT-UPHL-250418639061	seqkit	5000	100	100	100	100	100	100	100	100	100	100	100	100	100	100	100	100	100	100	100	100	100	100	100	100	100	100	100	100	100	100	100	100	100	100	100	100	100	100	100	100	100	100	100	100	100	100	100	100	100	100	100	97.82	100	100	100	100	100	100	100	100	100	100	100	100	100	100	100	100	100	100	100	100	100	100	100	100	100	100	100	100	100	100	100	100	100	100	100	100	100	100	100	100	100	100	100	100
FPCOV-1	UT-UPHL-250418639061_seqkit_500_trimmed.sorted	UT-UPHL-250418639061	seqkit	500	100	95	100	96.51	71.98	100	100	100	100	100	84.97	100	87.89	100	100	100	100	100	93.11	100	100	100	100	90.24	83.63	100	100	100	100	100	100	100	96.73	100	100	100	100	100	100	100	99.43	100	89.11	100	100	100	100	100	100	100	100	97.82	100	100	100	100	100	100	99.71	100	100	100	100	100	100	100	100	100	100	100	100	100	100	100	100	97.14	100	99.72	90.43	100	100	100	100	97	100	100	100	100	99.44	95.65	97.41	100	100	100	100	100
FPCOV-1	UT-UPHL-250418639061_seqkit_50_trimmed.sorted	UT-UPHL-250418639061	seqkit	50	99.41	78.24	93.54	86.63	38.64	97.99	96.32	100	77.68	93.75	0	97.37	82.61	100	100	100	81.74	96.52	43.41	100	100	94.99	100	50.89	0	100	88.73	85.17	92.46	98.84	91.95	96.51	88.39	100	97.35	100	99.4	41.84	0	100	85.67	100	79.33	98.58	99.72	100	93.77	100	92.65	100	46.02	95.64	75.74	100	84.02	100	100	100	95.71	100	100	97.47	100	94.41	100	85.88	93.84	98.58	99.13	79.62	100	92.66	91.57	94.19	100	93.43	100	85.63	37.68	97.69	72.75	91.47	100	80.65	100	95.91	96.73	95.64	92.13	92.12	93.1	99.71	96.34	85.25	98.59	100
FPCOV-1	UT-UPHL-250418640084_bbnorm_10000_trimmed.sorted	UT-UPHL-250418640084	bbnorm	10000	100	100	100	100	96.76	100	100	100	100	99.72	100	100	100	100	100	100	100	100	100	100	100	100	100	96.45	100	100	100	100	100	100	100	100	97.62	100	100	100	100	100	100	100	100	100	98.32	100	100	100	100	100	100	100	100	97.82	100	100	100	100	100	100	100	100	100	100	100	100	100	100	100	100	100	100	100	100	100	100	100	99.14	100	99.72	88.99	100	100	100	100	97	100	96.73	100	95.64	100	95.38	100	100	100	93.03	100	100
FPCOV-1	UT-UPHL-250418640084_bbnorm_1000_trimmed.sorted	UT-UPHL-250418640084	bbnorm	1000	100	100	100	100	96.76	100	100	100	100	99.72	100	100	100	100	100	100	100	100	100	100	100	100	100	96.45	100	100	100	100	100	100	100	100	97.62	100	100	100	100	100	100	100	100	100	98.32	100	100	100	100	100	100	100	100	97.82	100	100	100	100	100	100	100	100	100	100	100	100	100	100	100	100	100	100	100	100	100	100	100	99.14	100	99.72	88.99	100	100	100	100	97	100	96.73	100	95.64	100	95.38	100	100	100	93.03	100	100
FPCOV-1	UT-UPHL-250418640084_bbnorm_100_trimmed.sorted	UT-UPHL-250418640084	bbnorm	100	100	100	100	100	96.76	100	100	100	100	99.72	100	100	100	100	100	100	100	100	100	100	100	100	100	96.45	100	100	100	100	100	100	100	100	97.62	100	100	100	100	100	99.43	100	100	100	98.32	100	100	100	100	100	100	100	100	97.55	100	99.16	100	100	100	100	100	100	100	98.6	100	100	100	100	100	100	100	100	100	100	100	100	100	99.14	100	99.72	88.99	100	100	100	100	97	100	95.91	95.64	95.64	100	95.38	100	100	100	93.03	100	100
FPCOV-1	UT-UPHL-250418640084_bbnorm_10_trimmed.sorted	UT-UPHL-250418640084	bbnorm	10	100	100	96.91	97.38	96.76	97.13	93.77	91.43	99.11	93.75	89.31	97.66	100	96.84	86.86	89.16	97.9	100	97.01	100	91.98	99.41	100	96.15	90.18	84.91	94.65	96.22	97.97	100	92.24	94.19	88.99	94.13	100	98.81	99.4	95.85	98.57	100	95.99	100	87.71	89.46	90.62	85.28	100	100	94.41	92.55	100	97.28	100	86.52	96.15	90.49	98.58	100	97.43	100	79.1	95.79	100	97.06	80.74	77.65	95.31	93.77	99.71	100	52.19	100	91.57	94.48	96.49	88.29	97.22	96.9	44.64	93.06	94.49	83.24	85.04	80.11	96.78	90.74	83.38	88.56	88.48	84.24	100	100	91.27	90.08	94.63	100
FPCOV-1	UT-UPHL-250418640084_bbnorm_200_trimmed.sorted	UT-UPHL-250418640084	bbnorm	200	100	100	100	100	96.76	100	100	100	100	99.72	100	100	100	100	100	100	100	100	100	100	100	100	100	96.45	100	100	100	100	100	100	100	100	97.62	100	100	100	100	100	100	100	100	100	98.32	100	100	100	100	100	100	100	100	97.55	100	100	100	100	100	100	100	100	100	98.6	100	100	100	100	100	100	100	100	100	100	100	100	100	99.14	100	99.72	88.99	100	100	100	100	97	100	95.91	96.46	95.64	100	95.38	100	100	100	93.03	100	100
FPCOV-1	UT-UPHL-250418640084_bbnorm_300_trimmed.sorted	UT-UPHL-250418640084	bbnorm	300	100	100	100	100	96.76	100	100	100	100	99.72	100	100	100	100	100	100	100	100	100	100	100	100	100	96.45	100	100	100	100	100	100	100	100	97.62	100	100	100	100	100	100	100	100	100	98.32	100	100	100	100	100	100	100	100	97.82	100	100	100	100	100	100	100	100	100	100	100	100	100	100	100	100	100	100	100	100	100	100	100	99.14	100	99.72	88.99	100	100	100	100	97	100	96.73	97.28	95.64	100	95.38	100	100	100	93.03	100	100
FPCOV-1	UT-UPHL-250418640084_bbnorm_30_trimmed.sorted	UT-UPHL-250418640084	bbnorm	30	100	100	98.03	98.55	96.76	100	97.73	100	100	94.89	100	100	100	96.55	98.57	93.67	100	92.75	100	100	100	100	100	96.15	100	100	100	98.84	100	100	95.69	98.26	97.62	100	100	100	100	98.81	99.14	100	100	100	97.77	94.87	100	100	100	100	97.35	92.55	100	95.1	100	99.16	98.82	99.42	98.86	100	99.14	100	99.15	97.47	100	100	97.45	100	96.48	96.32	100	100	100	100	100	100	100	99.14	100	98.59	88.99	100	91.88	100	95.6	96.73	100	94.01	87.19	86.92	98.6	84.78	98.85	100	99.44	93.03	99.72	100
FPCOV-1	UT-UPHL-250418640084_bbnorm_400_trimmed.sorted	UT-UPHL-250418640084	bbnorm	400	100	100	100	100	96.76	100	100	100	100	99.72	100	100	100	100	100	100	100	100	100	100	100	100	100	96.45	100	100	100	100	100	100	100	100	97.62	100	100	100	100	100	100	100	100	100	98.32	100	100	100	100	100	100	100	100	97.82	100	100	100	100	100	100	100	100	100	100	100	100	100	100	100	100	100	100	100	100	100	100	100	99.14	100	99.72	88.99	100	100	100	100	97	100	96.73	100	95.64	100	95.38	100	100	100	93.03	100	100
FPCOV-1	UT-UPHL-250418640084_bbnorm_5000_trimmed.sorted	UT-UPHL-250418640084	bbnorm	5000	100	100	100	100	96.76	100	100	100	100	99.72	100	100	100	100	100	100	100	100	100	100	100	100	100	96.45	100	100	100	100	100	100	100	100	97.62	100	100	100	100	100	100	100	100	100	98.32	100	100	100	100	100	100	100	100	97.82	100	100	100	100	100	100	100	100	100	100	100	100	100	100	100	100	100	100	100	100	100	100	100	99.14	100	99.72	88.99	100	100	100	100	97	100	96.73	100	95.64	100	95.38	100	100	100	93.03	100	100
FPCOV-1	UT-UPHL-250418640084_bbnorm_500_trimmed.sorted	UT-UPHL-250418640084	bbnorm	500	100	100	100	100	96.76	100	100	100	100	99.72	100	100	100	100	100	100	100	100	100	100	100	100	100	96.45	100	100	100	100	100	100	100	100	97.62	100	100	100	100	100	100	100	100	100	98.32	100	100	100	100	100	100	100	100	97.82	100	100	100	100	100	100	100	100	100	100	100	100	100	100	100	100	100	100	100	100	100	100	100	99.14	100	99.72	88.99	100	100	100	100	97	100	96.73	100	95.64	100	95.38	100	100	100	93.03	100	100
FPCOV-1	UT-UPHL-250418640084_bbnorm_50_trimmed.sorted	UT-UPHL-250418640084	bbnorm	50	100	100	96.91	100	96.76	100	98.87	100	100	99.72	100	100	100	100	96.57	100	100	99.13	100	100	100	100	100	96.45	100	100	100	100	100	100	100	100	97.62	100	100	100	100	100	99.14	100	100	100	97.77	98.01	100	100	100	100	99.12	100	100	97.55	100	99.16	100	100	98.58	100	100	100	100	97.19	100	100	100	97.94	100	97.45	100	100	100	100	100	100	100	99.14	100	99.72	88.99	100	100	100	100	97	100	94.01	95.64	95.64	98.03	95.38	100	100	97.46	93.03	100	100
FPCOV-1	UT-UPHL-250418640084_raw_all_trimmed.sorted	UT-UPHL-250418640084	raw	all	100	100	100	100	96.76	100	100	100	100	99.72	100	100	100	100	100	100	100	100	100	100	100	100	100	96.45	100	100	100	100	100	100	100	100	97.62	100	100	100	100	100	100	100	100	100	98.32	100	100	100	100	100	100	100	100	97.82	100	100	100	100	100	100	100	100	100	100	100	100	100	100	100	100	100	100	100	100	100	100	100	99.14	100	99.72	88.99	100	100	100	100	97	100	96.73	100	95.64	100	95.38	100	100	100	93.03	100	100
FPCOV-1	UT-UPHL-250418640084_seqkit_10000_trimmed.sorted	UT-UPHL-250418640084	seqkit	10000	100	100	100	100	96.76	100	100	100	100	99.72	100	100	100	100	100	100	100	100	100	100	100	100	100	96.45	100	100	100	100	100	100	100	100	97.62	100	100	100	100	100	100	100	100	100	98.32	100	100	100	100	100	100	100	100	97.82	100	100	100	100	100	100	100	100	100	100	100	100	100	100	100	100	100	100	100	100	100	100	100	99.14	100	99.72	88.99	100	100	100	100	97	100	96.73	100	95.64	100	95.38	100	100	100	93.03	100	100
FPCOV-1	UT-UPHL-250418640084_seqkit_1000_trimmed.sorted	UT-UPHL-250418640084	seqkit	1000	100	100	100	100	96.76	100	100	100	100	99.72	100	100	100	100	100	100	100	100	100	100	100	100	100	96.45	100	100	100	100	100	100	100	100	97.62	100	100	100	100	100	100	100	100	100	98.32	100	100	100	100	100	100	100	100	97.82	100	100	100	100	100	100	100	100	100	100	100	100	100	100	100	100	100	100	100	100	100	100	100	99.14	100	99.72	88.99	100	100	100	100	97	100	96.73	100	95.64	100	95.38	100	100	100	93.03	100	100
FPCOV-1	UT-UPHL-250418640084_seqkit_100_trimmed.sorted	UT-UPHL-250418640084	seqkit	100	100	100	98.03	100	67.55	97.13	95.75	100	100	94.03	84.39	100	100	100	98.29	100	100	98.26	100	100	100	100	100	92.31	100	100	100	98.84	100	100	97.99	100	86.01	100	100	100	100	92.28	98.57	100	100	100	96.65	96.87	100	100	96.44	100	100	100	97.35	94.55	100	100	100	100	100	100	100	100	100	98.88	100	100	100	97.65	97.95	100	100	100	100	100	100	93.31	100	92	100	98.59	30.14	89.6	100	100	100	93.46	100	96.73	100	94.28	100	89.4	97.7	100	99.72	86.6	99.15	100
FPCOV-1	UT-UPHL-250418640084_seqkit_10_trimmed.sorted	UT-UPHL-250418640084	seqkit	10	27.65	44.41	85.96	0	0	43.39	80.45	100	100	40.91	63.01	79.82	89.13	98.28	96	92.17	45.21	88.7	100	88.89	99.07	50.74	100	89.94	31.85	100	89.86	42.44	96.81	64.83	63.79	86.63	32.74	91.5	100	100	99.1	36.2	91.12	100	38.97	80.92	0	45.01	75.28	54.6	40.95	44.54	96.18	77.08	52.21	85.29	66.86	99.16	98.82	100	100	84.16	89.71	92	88.7	95.51	100	96.76	87.25	34.71	84.46	84.99	0	47.34	87.76	78.9	89.24	76.45	92.98	20.57	88.27	81.41	0	40.75	84.93	88.82	98.53	0	95.91	94.01	82.29	64.03	74.16	60.05	86.49	44.22	92.11	37.27	96.33	90.65
FPCOV-1	UT-UPHL-250418640084_seqkit_200_trimmed.sorted	UT-UPHL-250418640084	seqkit	200	100	100	100	100	67.55	100	96.6	100	100	95.74	84.39	100	100	100	98.29	100	100	100	100	100	100	100	100	92.31	100	100	100	98.84	100	100	100	100	87.5	100	100	100	100	98.22	99.43	100	100	100	98.32	96.87	100	100	100	100	100	100	100	94.55	100	100	100	100	100	100	100	100	100	100	100	100	100	98.24	99.41	100	100	100	100	100	100	93.31	100	92.29	100	99.72	30.14	89.6	100	100	100	93.46	100	96.73	100	94.28	100	95.38	100	100	99.72	86.86	99.15	100
FPCOV-1	UT-UPHL-250418640084_seqkit_300_trimmed.sorted	UT-UPHL-250418640084	seqkit	300	100	100	100	100	67.55	100	96.6	100	100	95.74	94.51	100	100	100	99.43	100	100	100	100	100	100	100	100	96.15	100	100	100	98.84	100	100	100	100	92.26	100	100	100	100	98.22	100	100	100	100	98.32	96.87	100	100	100	100	100	100	100	96.19	100	100	100	100	100	100	100	100	100	100	100	100	100	98.24	99.41	100	100	100	100	100	100	93.31	100	96	100	99.72	30.14	100	100	100	100	97	100	96.73	100	95.64	100	95.38	100	100	99.72	86.86	99.15	100
FPCOV-1	UT-UPHL-250418640084_seqkit_30_trimmed.sorted	UT-UPHL-250418640084	seqkit	30	96.18	44.41	98.03	50.58	0	97.13	91.22	100	100	83.81	63.01	81.87	92.24	99.43	96.29	100	89.52	95.94	100	100	100	100	100	89.94	47.92	100	100	93.31	100	89.53	93.1	98.55	44.05	100	100	100	100	92.28	98.57	100	85.67	94.8	93.85	96.87	92.61	100	79.23	100	100	92.55	52.21	94.28	91.72	99.16	100	100	100	95.01	98.57	100	99.15	98.88	100	97.65	94.33	85.59	86.51	92.07	0	94.98	100	97.55	94.77	90.99	95.03	63.71	94.44	96.34	30.14	80.92	94.49	99.41	100	81.47	95.91	96.73	100	86.92	88.76	73.64	89.08	93.35	98.31	73.99	96.33	99.43
FPCOV-1	UT-UPHL-250418640084_seqkit_400_trimmed.sorted	UT-UPHL-250418640084	seqkit	400	100	100	100	100	76.4	100	99.15	100	100	99.72	98.84	100	100	100	99.43	100	100	100	100	100	100	100	100	96.15	100	100	100	100	100	100	100	100	92.26	100	100	100	100	100	100	100	100	100	98.32	98.86	100	100	100	100	100	100	100	97.55	100	100	100	100	100	100	100	100	100	100	100	100	100	100	100	100	100	100	100	100	100	100	100	98	100	99.72	30.14	100	100	100	100	97	100	96.73	100	95.64	100	95.38	100	100	99.72	93.03	99.72	100
FPCOV-1	UT-UPHL-250418640084_seqkit_5000_trimmed.sorted	UT-UPHL-250418640084	seqkit	5000	100	100	100	100	96.76	100	100	100	100	99.72	100	100	100	100	100	100	100	100	100	100	100	100	100	96.45	100	100	100	100	100	100	100	100	97.62	100	100	100	100	100	100	100	100	100	98.32	100	100	100	100	100	100	100	100	97.82	100	100	100	100	100	100	100	100	100	100	100	100	100	100	100	100	100	100	100	100	100	100	100	99.14	100	99.72	88.99	100	100	100	100	97	100	96.73	100	95.64	100	95.38	100	100	100	93.03	100	100
FPCOV-1	UT-UPHL-250418640084_seqkit_500_trimmed.sorted	UT-UPHL-250418640084	seqkit	500	100	100	100	100	85.55	100	99.15	100	100	99.72	100	100	100	100	100	100	100	100	100	100	100	100	100	96.45	100	100	100	100	100	100	100	100	97.62	100	100	100	100	100	100	100	100	100	98.32	100	100	100	100	100	100	100	100	97.82	100	100	100	100	100	100	100	100	100	100	100	100	100	100	100	100	100	100	100	100	100	100	100	99.14	100	99.72	88.99	100	100	100	100	97	100	96.73	100	95.64	100	95.38	100	100	100	93.03	100	100
FPCOV-1	UT-UPHL-250418640084_seqkit_50_trimmed.sorted	UT-UPHL-250418640084	seqkit	50	100	88.82	98.03	100	40.12	97.13	92.92	100	100	84.38	76.3	90.35	100	100	96.29	100	91.02	95.94	100	100	100	100	100	89.94	98.51	100	100	97.97	100	100	93.1	100	44.05	100	100	100	100	92.28	98.57	100	96.28	94.8	94.69	96.87	100	100	79.23	100	100	96.56	52.21	94.55	91.72	100	100	100	100	95.01	98.57	100	100	98.88	100	100	100	85.59	97.95	98.58	0	100	100	100	94.77	90.99	100	92	94.44	96.34	30.14	80.92	100	100	100	92.92	100	96.73	100	86.92	95.22	88.04	97.7	98.27	98.31	86.6	96.33	100
FPCOV-1	UT-UPHL-250418662657_bbnorm_10000_trimmed.sorted	UT-UPHL-250418662657	bbnorm	10000	100	100	100	100	99.71	100	100	100	100	100	100	100	100	100	100	100	100	100	100	100	100	100	100	100	100	100	100	100	100	100	100	100	100	100	100	100	100	100	100	100	100	100	97.21	100	100	100	100	100	100	100	100	97.82	100	100	100	100	100	100	100	100	100	100	100	100	100	100	100	100	100	100	100	100	100	100	100	100	100	100	100	100	100	100	100	96.73	100	100	100	100	100	100	100	100	100	95.71	100	100
FPCOV-1	UT-UPHL-250418662657_bbnorm_1000_trimmed.sorted	UT-UPHL-250418662657	bbnorm	1000	100	100	100	100	99.71	100	100	100	100	100	100	100	100	100	100	100	100	100	100	100	100	100	100	100	100	100	100	100	100	100	100	100	100	100	100	100	100	100	100	100	100	100	97.21	100	100	100	100	100	100	100	100	97.55	100	100	100	100	100	100	100	100	100	100	100	100	100	100	100	100	100	100	100	100	100	100	100	100	100	99.72	100	100	100	100	100	96.73	100	97.55	100	100	100	100	100	100	100	95.71	100	100
FPCOV-1	UT-UPHL-250418662657_bbnorm_100_trimmed.sorted	UT-UPHL-250418662657	bbnorm	100	100	100	98.6	100	99.71	100	99.43	100	100	99.72	100	100	100	100	100	100	100	100	100	100	100	100	100	100	100	100	100	100	100	100	100	100	100	100	100	100	100	100	100	100	100	100	97.21	100	99.72	100	100	100	100	100	100	95.91	100	100	100	100	100	100	99.14	100	100	98.6	100	100	100	100	100	100	100	100	100	100	100	100	100	100	100	100	100	100	100	100	100	96.73	100	95.91	96.46	93.73	99.44	95.65	100	100	98.59	94.37	99.72	100
FPCOV-1	UT-UPHL-250418662657_bbnorm_10_trimmed.sorted	UT-UPHL-250418662657	bbnorm	10	100	100	92.7	100	99.71	94.25	88.39	99.43	100	90.34	99.71	100	100	98.56	96.57	100	100	88.12	95.81	100	98.15	100	100	99.7	100	91.12	95.21	91.28	93.04	93.6	91.95	88.08	92.86	92.38	88.2	96.72	100	100	87.97	97.64	91.69	98.27	88.27	89.46	87.78	100	100	89.09	94.41	87.97	100	89.65	98.52	99.16	81.66	98.56	100	95.31	97.43	86.29	100	86.24	95.94	93.82	94.33	95.29	100	64.31	92.42	92.79	100	93.58	100	87.79	95.03	96.86	98.46	95.77	83.48	98.27	85.22	84.71	100	83.92	96.49	73.84	88.28	78.75	83.71	87.5	87.07	98.27	81.13	80.7	86.72	89.8
FPCOV-1	UT-UPHL-250418662657_bbnorm_200_trimmed.sorted	UT-UPHL-250418662657	bbnorm	200	100	100	100	100	99.71	98.28	100	100	100	100	100	100	100	100	100	100	100	100	100	100	100	100	100	100	100	100	100	100	100	100	100	100	100	100	100	100	100	100	100	100	100	100	97.21	98.29	100	100	100	100	100	100	100	97.55	100	100	100	100	100	100	100	99.43	100	100	100	100	100	100	100	100	100	100	100	100	100	100	100	100	100	99.72	100	100	100	100	100	96.73	100	95.91	100	100	100	95.65	100	100	100	94.37	100	100
FPCOV-1	UT-UPHL-250418662657_bbnorm_300_trimmed.sorted	UT-UPHL-250418662657	bbnorm	300	100	100	100	100	99.71	100	99.72	100	100	100	100	100	100	100	100	100	100	100	100	100	100	100	100	100	100	100	100	100	100	100	100	100	100	100	100	100	100	100	100	100	100	100	97.21	100	100	100	100	100	100	100	100	97.55	100	100	100	100	100	100	100	100	100	100	100	100	100	100	100	100	100	100	100	100	100	100	100	100	100	100	100	100	100	100	100	96.73	100	95.91	100	97.55	98.6	97.55	100	100	100	95.71	100	100
FPCOV-1	UT-UPHL-250418662657_bbnorm_30_trimmed.sorted	UT-UPHL-250418662657	bbnorm	30	100	100	96.63	100	99.71	100	99.15	100	100	98.3	99.71	99.71	100	100	100	100	100	100	100	100	100	100	100	100	100	100	95.21	100	99.13	99.71	98.28	94.77	100	100	96.76	100	96.08	100	100	100	97.99	98.84	91.34	96.87	100	100	100	100	100	95.13	100	95.64	100	100	98.52	96.25	100	100	92.29	100	100	98.88	98.12	100	100	100	100	95.47	100	100	100	100	95.93	100	99.12	96.86	100	96.34	97.68	100	100	100	100	94.28	100	94.28	95.64	88.01	90.45	85.6	95.69	100	97.18	84.72	99.15	100
FPCOV-1	UT-UPHL-250418662657_bbnorm_400_trimmed.sorted	UT-UPHL-250418662657	bbnorm	400	100	100	100	100	99.71	100	100	100	100	100	100	100	100	100	100	100	100	100	100	100	100	100	100	100	100	100	100	100	100	100	100	100	100	100	100	100	100	100	100	100	100	100	97.21	98.58	100	100	100	100	100	100	100	97	100	100	100	100	100	100	100	100	100	100	100	100	100	100	100	100	100	100	100	100	100	100	100	100	100	99.72	100	100	100	100	100	96.73	100	96.73	96.73	100	100	95.65	100	100	100	95.71	100	100
FPCOV-1	UT-UPHL-250418662657_bbnorm_5000_trimmed.sorted	UT-UPHL-250418662657	bbnorm	5000	100	100	100	100	99.71	100	100	100	100	100	100	100	100	100	100	100	100	100	100	100	100	100	100	100	100	100	100	100	100	100	100	100	100	100	100	100	100	100	100	100	100	100	97.21	100	100	100	100	100	100	100	100	97.82	100	100	100	100	100	100	100	100	100	100	100	100	100	100	100	100	100	100	100	100	100	100	100	100	100	100	100	100	100	100	100	96.73	100	100	100	100	100	100	100	100	100	95.71	100	100
FPCOV-1	UT-UPHL-250418662657_bbnorm_500_trimmed.sorted	UT-UPHL-250418662657	bbnorm	500	100	100	100	100	99.71	100	100	100	100	100	100	100	100	100	100	100	100	100	100	100	100	100	100	100	100	100	100	100	100	100	100	100	100	100	100	100	100	100	100	100	100	100	97.21	100	100	100	100	100	100	100	100	97.28	100	100	100	100	100	100	100	100	100	100	100	100	100	100	100	100	100	100	100	100	100	100	100	100	100	99.72	100	100	100	100	100	96.73	100	100	100	97.28	100	97.55	100	100	100	95.71	100	100
FPCOV-1	UT-UPHL-250418662657_bbnorm_50_trimmed.sorted	UT-UPHL-250418662657	bbnorm	50	100	100	93.54	100	99.71	100	99.15	97.43	100	100	99.71	100	100	100	94.29	100	100	100	100	100	100	100	100	100	100	100	100	100	100	100	100	97.09	100	100	97.64	100	100	100	100	100	100	100	93.58	96.87	98.86	100	100	100	96.47	100	100	94.55	100	100	98.52	100	100	100	98.86	99.43	99.15	98.88	100	100	98.3	100	100	100	100	100	100	100	100	100	100	97.14	100	99.72	100	100	97.39	100	100	92.92	100	94.01	95.37	100	98.03	94.84	97.41	100	97.18	94.1	99.72	100
FPCOV-1	UT-UPHL-250418662657_raw_all_trimmed.sorted	UT-UPHL-250418662657	raw	all	100	100	100	100	99.71	100	100	100	100	100	100	100	100	100	100	100	100	100	100	100	100	100	100	100	100	100	100	100	100	100	100	100	100	100	100	100	100	100	100	100	100	100	97.21	100	100	100	100	100	100	100	100	97.82	100	100	100	100	100	100	100	100	100	100	100	100	100	100	100	100	100	100	100	100	100	100	100	100	100	100	100	100	100	100	100	100	100	100	100	100	100	100	100	100	100	95.71	100	100
FPCOV-1	UT-UPHL-250418662657_seqkit_10000_trimmed.sorted	UT-UPHL-250418662657	seqkit	10000	100	100	100	100	99.71	100	100	100	100	100	100	100	100	100	100	100	100	100	100	100	100	100	100	100	100	100	100	100	100	100	100	100	100	100	100	100	100	100	100	100	100	100	97.21	100	100	100	100	100	100	100	100	97.82	100	100	100	100	100	100	100	100	100	100	100	100	100	100	100	100	100	100	100	100	100	100	100	100	100	100	100	100	100	100	100	100	100	100	100	100	100	100	100	100	100	95.71	100	100
FPCOV-1	UT-UPHL-250418662657_seqkit_1000_trimmed.sorted	UT-UPHL-250418662657	seqkit	1000	100	61.76	100	100	85.84	100	99.43	100	100	100	83.82	100	100	100	100	100	100	100	99.1	100	100	100	100	78.99	85.42	100	94.65	100	100	100	100	100	94.64	100	100	100	100	100	100	100	98.57	100	86.87	100	100	100	100	100	100	100	100	97.82	100	100	100	100	100	100	100	100	100	100	100	87.94	100	100	100	100	100	100	100	100	100	100	100	94.57	100	100	83.48	100	100	92.06	100	89.65	100	97.55	100	100	100	97.55	100	100	100	94.1	100	100
FPCOV-1	UT-UPHL-250418662657_seqkit_100_trimmed.sorted	UT-UPHL-250418662657	seqkit	100	100	15.59	100	75.29	74.04	99.71	91.78	100	38.39	80.4	31.79	100	30.12	99.14	100	97.29	86.23	95.94	32.04	100	100	94.1	100	0	22.62	100	37.75	100	100	95.93	71.26	93.6	0	100	100	100	100	82.2	100	100	87.39	97.11	0	97.72	93.18	100	100	100	95.29	100	97.64	96.19	71.89	100	100	100	100	95.31	96	100	99.72	97.47	100	0	89.8	87.94	48.68	100	95.34	56.11	100	96.64	39.24	91.57	100	47.14	100	81.13	19.13	100	96.81	44.41	100	67.3	100	95.91	100	94.28	98.88	90.49	92.53	97.69	99.44	83.65	100	100
FPCOV-1	UT-UPHL-250418662657_seqkit_10_trimmed.sorted	UT-UPHL-250418662657	seqkit	10	100	0	89.33	0	18.58	77.59	34.84	91.43	0	26.42	0	0	0	0	91.43	82.23	45.21	44.64	31.14	83.18	98.15	0	100	0	0	89.05	0	0	43.48	0	0	80.81	0	100	98.82	80.6	100	0	0	100	0	78.03	0	69.52	87.78	100	0	44.54	76.47	89.68	0	94.82	22.19	100	96.45	91.93	92.31	87.68	69.14	99.14	86.72	91.01	100	0	78.47	0	0	90.37	23.03	0	96.21	0	0	38.95	85.67	47.14	69.44	68.17	0	82.66	50.43	0	100	41.42	40.06	82.83	83.38	77.38	62.36	57.61	46.84	45.38	97.18	38.07	95.2	81.87
FPCOV-1	UT-UPHL-250418662657_seqkit_200_trimmed.sorted	UT-UPHL-250418662657	seqkit	200	100	15.59	100	78.2	74.04	100	99.15	100	66.96	82.39	31.79	100	30.12	99.14	100	100	86.23	100	32.04	100	100	94.1	100	20.71	22.62	100	37.75	100	100	95.93	71.26	95.06	67.26	100	100	100	100	95.25	100	100	87.39	97.11	32.12	97.72	99.15	100	100	100	100	100	97.64	96.19	100	100	100	100	100	100	98.29	100	99.72	98.88	100	0	93.77	95.88	51.61	100	95.34	56.11	100	96.64	66.57	99.13	100	90.29	100	88.17	19.13	100	96.81	44.41	100	77.38	100	96.73	100	94.55	98.88	92.12	92.53	99.13	99.44	85.52	100	100
FPCOV-1	UT-UPHL-250418662657_seqkit_300_trimmed.sorted	UT-UPHL-250418662657	seqkit	300	100	15.59	100	78.2	74.04	100	99.15	100	84.82	84.66	31.79	100	30.12	99.14	100	100	90.72	100	32.04	100	100	94.1	100	20.71	22.62	100	70.42	100	100	95.93	71.26	95.06	88.39	100	100	100	100	100	100	100	89.4	97.11	32.12	100	99.72	100	100	100	100	100	97.64	97.28	100	100	100	100	100	100	98.29	100	99.72	100	100	0	94.33	95.88	100	100	95.92	100	100	96.64	66.57	99.13	100	90.29	100	92.96	54.78	100	100	83.82	100	77.38	100	96.73	100	94.55	98.88	95.65	93.97	99.42	100	92.76	100	100
FPCOV-1	UT-UPHL-250418662657_seqkit_30_trimmed.sorted	UT-UPHL-250418662657	seqkit	30	100	0	99.44	34.01	18.58	95.98	87.25	96.86	38.39	68.75	0	90.94	0	88.22	100	96.39	45.21	83.77	32.04	100	100	44.25	100	0	22.62	96.15	0	74.42	97.39	43.9	42.82	91.28	0	100	100	100	100	33.23	100	100	39.54	91.62	0	95.16	92.33	100	40.36	85.84	89.12	90.26	84.66	96.19	60.65	100	100	100	94.3	93.55	89.14	99.43	99.72	91.01	100	0	84.14	33.53	22.87	97.73	43.44	56.11	99.42	44.95	0	84.59	85.67	47.14	69.44	81.13	0	98.27	95.36	0	100	67.3	93.86	93.46	96.19	91.83	75.84	86.68	66.09	93.35	99.44	78.82	100	100
FPCOV-1	UT-UPHL-250418662657_seqkit_400_trimmed.sorted	UT-UPHL-250418662657	seqkit	400	100	60	100	78.2	74.04	100	99.43	100	84.82	87.22	31.79	100	83.54	100	100	100	90.72	100	76.05	100	100	98.53	100	52.07	22.62	100	85.35	100	100	95.93	92.53	95.64	94.64	100	100	100	100	100	100	100	89.4	100	60.06	100	100	100	100	100	100	100	97.64	97.55	100	100	100	100	100	100	99.43	100	99.72	100	100	38.24	99.43	95.88	100	100	95.92	100	100	96.64	89.24	100	100	90.86	100	95.21	54.78	100	100	90.88	100	77.38	100	96.73	100	94.55	98.88	95.65	95.69	100	100	92.76	100	100
FPCOV-1	UT-UPHL-250418662657_seqkit_5000_trimmed.sorted	UT-UPHL-250418662657	seqkit	5000	100	99.41	100	100	99.71	100	100	100	100	100	100	100	100	100	100	100	100	100	100	100	100	100	100	100	100	100	100	100	100	100	100	100	100	100	100	100	100	100	100	100	100	100	97.21	100	100	100	100	100	100	100	100	97.82	100	100	100	100	100	100	100	100	100	100	100	100	100	100	100	100	100	100	100	100	100	100	100	100	100	100	97.68	100	100	100	100	100	100	100	100	100	100	100	100	100	100	95.71	100	100
FPCOV-1	UT-UPHL-250418662657_seqkit_500_trimmed.sorted	UT-UPHL-250418662657	seqkit	500	100	61.76	100	92.15	74.04	100	99.43	100	91.67	95.45	31.79	100	83.54	100	100	100	90.72	100	86.23	100	100	100	100	64.5	22.62	100	92.39	100	100	100	98.56	100	94.64	100	100	100	100	100	100	100	95.42	100	83.24	100	100	100	100	100	100	100	100	97.55	100	100	100	100	100	100	99.43	100	99.72	100	100	38.24	99.43	100	100	100	100	100	100	96.64	98.55	100	100	92	100	95.21	64.93	100	100	90.88	100	86.38	100	96.73	100	94.55	100	97.55	100	100	100	94.1	100	100
FPCOV-1	UT-UPHL-250418662657_seqkit_50_trimmed.sorted	UT-UPHL-250418662657	seqkit	50	100	0	99.44	34.01	18.58	99.71	91.78	96.86	38.39	80.4	31.79	94.44	30.12	88.22	100	96.39	45.21	90.43	32.04	100	100	49.56	100	0	22.62	98.52	0	94.19	100	87.79	50.29	91.28	0	100	100	100	100	82.2	100	100	87.39	97.11	0	96.87	92.33	100	78.64	89.38	94.71	100	91.15	96.19	71.89	100	100	100	94.3	95.31	96	100	99.72	94.38	100	0	85.84	33.53	22.87	97.73	86.59	56.11	100	46.18	0	84.59	85.67	47.14	94.14	81.13	0	100	96.81	38.82	100	67.3	99.12	93.46	96.19	91.83	89.04	90.49	66.09	97.69	99.44	78.82	100	100
FPCOV-1	UT-UPHL-250418670837_bbnorm_10000_trimmed.sorted	UT-UPHL-250418670837	bbnorm	10000	100	100	100	100	100	100	100	100	100	100	100	100	100	100	100	100	100	100	100	100	100	100	100	100	100	100	100	100	100	100	100	100	100	100	100	100	100	100	100	100	100	100	100	100	100	100	100	100	100	100	100	100	100	100	100	100	100	100	100	100	100	100	100	100	100	100	100	100	100	100	100	100	100	100	100	100	100	100	100	100	100	100	100	100	100	100	100	100	100	100	100	100	100	100	100	100
FPCOV-1	UT-UPHL-250418670837_bbnorm_1000_trimmed.sorted	UT-UPHL-250418670837	bbnorm	1000	100	100	100	100	100	100	100	100	100	100	100	100	100	100	100	100	100	100	100	100	100	100	100	100	100	100	100	100	100	100	100	100	100	100	100	100	100	100	100	100	100	100	100	100	100	100	100	100	100	100	100	97.55	100	100	100	100	100	100	100	100	100	100	100	100	100	100	100	100	100	100	100	100	100	100	100	100	100	100	100	100	100	100	100	100	100	96.73	100	100	100	95.92	100	100	100	100	100	100
FPCOV-1	UT-UPHL-250418670837_bbnorm_100_trimmed.sorted	UT-UPHL-250418670837	bbnorm	100	100	100	100	100	100	100	100	100	100	99.72	100	100	100	100	98.57	100	100	100	100	100	100	100	100	100	100	100	100	100	100	100	100	100	100	100	100	100	100	100	100	100	100	100	98.32	100	95.17	100	100	100	100	100	100	95.91	100	100	100	100	100	100	100	100	100	98.88	100	100	100	100	100	100	100	100	100	100	100	100	100	95.71	100	99.72	100	100	100	100	100	96.73	100	95.1	96.46	92.1	98.03	95.65	100	100	100	94.37	99.15	100
FPCOV-1	UT-UPHL-250418670837_bbnorm_10_trimmed.sorted	UT-UPHL-250418670837	bbnorm	10	100	100	88.2	100	96.76	95.11	80.74	98.86	95.54	90.62	95.95	96.49	100	94.54	87.71	76.81	97.9	88.12	100	83.78	100	100	95.06	87.87	96.43	100	77.75	95.06	100	94.19	99.43	84.88	98.21	92.38	98.82	81.79	98.49	94.66	93.7	94.1	96.56	93.35	93.85	98.58	96.31	98.77	89.32	90.56	93.24	93.98	100	86.1	96.75	92.42	98.82	83.57	96.01	87.98	85.71	94.86	86.72	90.73	100	100	99.43	91.18	93.26	77.34	100	90.6	97.38	94.5	91.57	96.51	93.27	88.29	96.91	87.04	92.17	99.71	82.32	97.35	97.07	84.2	95.91	94.01	82.83	83.92	92.98	85.33	92.53	93.35	94.37	82.04	97.74	98.58
FPCOV-1	UT-UPHL-250418670837_bbnorm_200_trimmed.sorted	UT-UPHL-250418670837	bbnorm	200	100	100	100	100	100	100	99.43	100	100	99.72	100	100	100	100	98.29	100	100	100	100	100	100	100	100	100	100	100	100	100	100	100	100	100	100	100	100	100	100	100	100	100	100	100	97.77	100	100	100	100	100	100	100	100	97	100	100	100	99.14	100	100	100	100	100	100	100	100	100	100	100	100	100	100	100	100	100	100	100	100	100	100	100	100	100	100	100	97	100	95.91	96.73	95.37	100	95.92	100	100	100	94.37	99.44	100
FPCOV-1	UT-UPHL-250418670837_bbnorm_300_trimmed.sorted	UT-UPHL-250418670837	bbnorm	300	100	100	100	100	100	100	100	100	100	100	100	100	100	100	100	100	100	100	100	100	100	100	100	100	100	100	100	100	100	100	100	100	100	100	100	100	100	100	100	100	100	100	100	100	99.43	100	100	100	100	100	100	96.46	100	100	100	100	100	100	100	100	100	100	100	100	100	100	100	100	100	100	100	100	100	100	100	100	100	100	100	100	100	100	100	98.09	100	96.73	96.46	96.46	99.44	95.65	100	100	100	100	100	100
FPCOV-1	UT-UPHL-250418670837_bbnorm_30_trimmed.sorted	UT-UPHL-250418670837	bbnorm	30	100	100	98.31	100	99.71	97.13	95.75	99.43	100	96.31	100	100	100	100	99.71	98.49	100	96.81	100	100	100	100	100	97.04	97.32	95.56	100	100	100	98.84	99.43	93.31	98.81	99.12	98.82	100	100	100	95.13	100	96.56	98.55	94.13	98.58	100	100	100	99.71	100	96.56	100	90.46	100	100	97.04	99.14	100	97.07	96.57	98.29	97.46	97.47	100	100	100	100	100	97.73	100	100	100	100	95.35	100	100	94	100	97.75	95.07	98.27	100	96.47	94.13	89.92	96.78	91.28	95.91	90.46	90.45	95.11	100	100	95.77	93.3	96.89	100
FPCOV-1	UT-UPHL-250418670837_bbnorm_400_trimmed.sorted	UT-UPHL-250418670837	bbnorm	400	100	100	100	100	100	100	100	100	100	100	100	100	100	100	100	100	100	100	100	100	100	100	100	100	100	100	100	100	100	100	100	100	100	100	100	100	100	100	100	100	100	100	99.44	100	100	100	100	100	100	100	100	97.55	100	100	100	100	100	100	100	100	100	100	100	100	100	100	100	100	100	100	100	100	100	100	100	100	100	100	100	100	100	100	100	98.09	100	96.73	96.46	95.37	100	95.65	100	100	100	95.71	100	100
FPCOV-1	UT-UPHL-250418670837_bbnorm_5000_trimmed.sorted	UT-UPHL-250418670837	bbnorm	5000	100	100	100	100	100	100	100	100	100	100	100	100	100	100	100	100	100	100	100	100	100	100	100	100	100	100	100	100	100	100	100	100	100	100	100	100	100	100	100	100	100	100	100	100	100	100	100	100	100	100	100	100	100	100	100	100	100	100	100	100	100	100	100	100	100	100	100	100	100	100	100	100	100	100	100	100	100	100	100	100	100	100	100	100	100	100	100	100	100	100	100	100	100	100	100	100
FPCOV-1	UT-UPHL-250418670837_bbnorm_500_trimmed.sorted	UT-UPHL-250418670837	bbnorm	500	100	100	100	100	100	100	100	100	100	100	100	100	100	100	100	100	100	100	100	100	100	100	100	100	100	100	100	100	100	100	100	100	100	100	100	100	100	100	100	100	100	100	99.72	100	100	100	100	100	100	100	100	97.28	100	100	100	100	100	100	100	100	100	100	100	100	100	100	100	100	100	100	100	100	100	100	100	100	100	100	100	100	100	100	100	97	100	96.73	100	97.55	100	95.92	100	100	100	95.44	100	100
FPCOV-1	UT-UPHL-250418670837_bbnorm_50_trimmed.sorted	UT-UPHL-250418670837	bbnorm	50	100	100	98.03	100	100	97.13	99.72	99.71	100	100	100	100	100	100	98.86	100	100	100	100	100	100	100	95.64	100	100	100	100	99.13	100	98.84	100	97.09	99.11	100	100	100	100	100	98.85	100	98.85	98.55	96.37	96.87	98.58	100	100	98.23	100	93.98	100	95.91	98.82	99.16	100	100	100	100	97.43	100	100	98.31	100	100	100	100	100	97.45	100	100	100	100	98.26	100	100	97.43	100	99.15	100	100	100	100	100	95.91	100	94.01	96.46	89.65	98.03	95.92	97.7	100	96.9	90.62	100	100
FPCOV-1	UT-UPHL-250418670837_raw_all_trimmed.sorted	UT-UPHL-250418670837	raw	all	100	100	100	100	100	100	100	100	100	100	100	100	100	100	100	100	100	100	100	100	100	100	100	100	100	100	100	100	100	100	100	100	100	100	100	100	100	100	100	100	100	100	100	100	100	100	100	100	100	100	100	100	100	100	100	100	100	100	100	100	100	100	100	100	100	100	100	100	100	100	100	100	100	100	100	100	100	100	100	100	100	100	100	100	100	100	100	100	100	100	100	100	100	100	100	100
FPCOV-1	UT-UPHL-250418670837_seqkit_10000_trimmed.sorted	UT-UPHL-250418670837	seqkit	10000	100	100	100	100	100	100	100	100	100	100	100	100	100	100	100	100	100	100	100	100	100	100	100	100	100	100	100	100	100	100	100	100	100	100	100	100	100	100	100	100	100	100	100	100	100	100	100	100	100	100	100	100	100	100	100	100	100	100	100	100	100	100	100	100	100	100	100	100	100	100	100	100	100	100	100	100	100	100	100	100	100	100	100	100	100	100	100	100	100	100	100	100	100	100	100	100
FPCOV-1	UT-UPHL-250418670837_seqkit_1000_trimmed.sorted	UT-UPHL-250418670837	seqkit	1000	100	100	100	100	100	100	100	100	100	100	100	100	100	100	100	100	100	100	100	100	100	100	100	100	100	100	100	100	100	100	100	100	100	100	100	100	100	100	100	100	100	100	100	100	100	100	100	100	100	100	100	97.55	100	100	100	100	100	100	100	100	100	100	100	100	100	100	100	100	100	100	100	100	100	100	100	99.14	100	100	100	100	100	100	100	98.09	100	96.73	100	96.46	100	95.65	100	100	100	94.37	100	100
FPCOV-1	UT-UPHL-250418670837_seqkit_100_trimmed.sorted	UT-UPHL-250418670837	seqkit	100	100	81.76	100	100	90.56	97.99	99.15	94.57	100	89.49	97.4	98.54	100	100	98	100	100	100	94.61	100	100	100	100	95.27	100	100	95.77	100	99.42	95.93	100	100	100	100	100	100	100	100	98.85	100	88.54	100	96.37	98.58	93.47	100	100	100	100	95.7	100	97	98.22	100	100	100	100	100	98.29	99.43	100	98.03	100	98.53	98.87	93.53	100	99.43	99.13	96.87	100	94.5	100	98.84	100	85.14	100	89.58	99.71	98.27	99.42	94.71	100	92.64	100	94.28	96.46	96.19	89.33	90.76	95.69	100	98.03	87.94	100	100
FPCOV-1	UT-UPHL-250418670837_seqkit_10_trimmed.sorted	UT-UPHL-250418670837	seqkit	10	83.24	0	86.24	40.12	83.48	93.97	63.17	70.86	81.85	44.03	36.13	74.56	45.34	94.83	94	85.54	45.21	86.67	70.66	91.29	100	51.62	85.76	25.74	33.04	89.05	77.46	90.7	98.84	71.51	83.33	93.9	26.79	94.13	94.99	68.06	99.4	0	89.97	92.63	85.67	90.75	75.7	85.75	86.65	87.42	43.32	91.15	75	76.79	58.41	83.11	73.96	90.45	84.32	98.56	96.3	79.47	85.14	89.43	72.88	72.47	84.69	96.76	91.5	0	91.79	77.9	90.67	55.49	93.88	37.31	77.03	60.17	98.83	47.14	99.69	0	0	41.33	81.16	37.06	92.67	41.14	74.27	79.02	95.64	89.65	67.7	74.73	87.64	71.97	96.06	65.42	92.09	93.2
FPCOV-1	UT-UPHL-250418670837_seqkit_200_trimmed.sorted	UT-UPHL-250418670837	seqkit	200	100	81.76	100	100	96.17	97.99	99.15	99.14	100	96.31	99.42	100	100	100	100	100	100	100	98.2	100	100	100	100	95.27	100	100	96.06	100	99.42	100	100	100	100	100	100	100	100	100	98.85	100	89.68	100	99.16	100	96.31	100	100	100	100	95.7	100	97	100	100	100	100	100	100	99.14	100	100	98.03	100	100	100	99.71	100	99.43	100	99.69	100	100	100	99.13	100	89.14	100	92.39	99.71	100	99.42	94.71	100	93.73	100	96.73	96.46	96.19	95.22	90.76	95.69	100	98.03	88.74	100	100
FPCOV-1	UT-UPHL-250418670837_seqkit_300_trimmed.sorted	UT-UPHL-250418670837	seqkit	300	100	81.76	100	100	97.64	99.14	99.15	99.43	100	96.31	99.42	100	100	100	100	100	100	100	100	100	100	100	100	96.75	100	100	99.44	100	100	100	100	100	100	100	100	100	100	100	99.14	100	96.56	100	99.16	100	100	100	100	100	100	100	100	97.55	100	100	100	100	100	100	99.71	100	100	98.03	100	100	100	100	100	99.43	100	99.69	100	100	100	100	100	89.14	100	92.39	99.71	100	100	94.71	100	93.73	100	96.73	97	96.19	96.35	95.38	95.69	100	98.03	88.74	100	100
FPCOV-1	UT-UPHL-250418670837_seqkit_30_trimmed.sorted	UT-UPHL-250418670837	seqkit	30	97.65	0	100	72.38	85.25	94.54	90.65	85.71	94.94	80.97	86.99	90.94	87.58	98.28	94.57	100	87.13	88.41	91.92	91.29	100	100	100	88.17	52.08	100	95.21	97.38	98.84	95.93	100	100	88.1	95.89	95.28	90.75	100	87.24	90.26	100	86.25	100	89.94	95.16	93.18	100	98.81	96.76	89.12	95.7	99.41	90.46	95.27	100	100	100	98.86	100	98.29	92	100	90.17	100	96.76	91.5	85.59	99.71	97.17	93	76.18	100	37.31	97.67	74.42	100	47.14	99.69	0	38.84	84.68	96.81	91.18	100	86.38	97.95	85.01	95.64	96.19	80.62	87.77	91.95	96.53	97.18	77.21	100	100
FPCOV-1	UT-UPHL-250418670837_seqkit_400_trimmed.sorted	UT-UPHL-250418670837	seqkit	400	100	100	100	100	97.64	100	100	99.43	100	96.31	100	100	100	100	100	100	100	100	100	100	100	100	100	96.75	100	100	100	100	100	100	100	100	100	100	100	100	100	100	100	100	100	100	100	100	100	100	100	100	100	100	100	97.55	100	100	100	100	100	100	99.71	100	100	98.03	100	100	100	100	100	99.72	100	100	100	100	100	100	100	99.14	100	95.21	99.71	100	100	97.94	100	93.73	100	96.73	97	96.19	96.35	95.38	95.69	100	100	89.28	100	100
FPCOV-1	UT-UPHL-250418670837_seqkit_5000_trimmed.sorted	UT-UPHL-250418670837	seqkit	5000	100	100	100	100	100	100	100	100	100	100	100	100	100	100	100	100	100	100	100	100	100	100	100	100	100	100	100	100	100	100	100	100	100	100	100	100	100	100	100	100	100	100	100	100	100	100	100	100	100	100	100	97.82	100	100	100	100	100	100	100	100	100	100	100	100	100	100	100	100	100	100	100	100	100	100	100	100	100	100	100	100	100	100	100	100	100	100	100	100	100	100	100	100	100	95.71	100	100
FPCOV-1	UT-UPHL-250418670837_seqkit_500_trimmed.sorted	UT-UPHL-250418670837	seqkit	500	100	100	100	100	98.82	100	100	100	100	96.31	100	100	100	100	100	100	100	100	100	100	100	100	100	100	100	100	100	100	100	100	100	100	100	100	100	100	100	100	100	100	100	100	100	100	100	100	100	100	100	100	100	97.55	100	100	100	100	100	100	100	100	100	100	100	100	100	100	100	100	100	100	100	100	100	100	100	99.14	100	100	99.71	100	100	97.94	100	95.91	100	96.73	100	96.19	96.35	95.65	100	100	100	94.37	100	100
FPCOV-1	UT-UPHL-250418670837_seqkit_50_trimmed.sorted	UT-UPHL-250418670837	seqkit	50	100	0	100	84.01	85.25	94.54	96.03	91.43	100	80.97	97.4	95.03	100	98.28	96.57	100	90.12	92.17	94.61	100	100	100	100	88.76	94.05	100	95.21	97.67	98.84	95.93	100	100	93.75	100	98.53	93.13	100	87.24	95.7	100	86.25	100	93.58	98.58	93.18	100	100	97.94	90.88	95.7	99.71	97	95.27	100	100	100	98.86	100	98.29	96.29	100	91.85	100	97.35	96.03	85.59	100	97.17	94.46	83.7	100	89.6	100	91.86	100	47.14	99.69	0	38.84	89.6	96.81	93.24	100	92.1	97.95	86.65	95.64	96.19	89.33	87.77	95.69	96.53	97.18	83.91	100	100
FPCOV-1	UT-UPHL-250418751790_bbnorm_10000_trimmed.sorted	UT-UPHL-250418751790	bbnorm	10000	100	28.82	100	87.5	18.58	100	100	100	99.11	100	43.64	100	100	100	100	100	97.9	100	100	100	100	98.82	100	100	30.06	100	92.68	100	100	100	100	100	94.35	100	100	100	100	100	100	100	97.13	100	97.21	100	99.72	100	100	100	100	100	100	97.82	100	100	100	100	100	100	100	100	100	100	100	0	100	100	92.38	100	98.83	100	100	100	100	99.42	100	51.43	100	99.72	85.51	100	100	100	100	82.02	100	96.73	97.28	96.19	100	97.55	100	100	100	95.71	100	14.73
FPCOV-1	UT-UPHL-250418751790_bbnorm_1000_trimmed.sorted	UT-UPHL-250418751790	bbnorm	1000	100	28.82	100	87.5	18.58	100	100	100	99.11	100	43.64	100	100	100	100	100	97.9	100	100	100	100	98.82	100	100	30.06	100	92.68	100	100	100	100	100	94.35	100	100	100	100	100	100	100	97.13	100	97.21	100	99.72	100	100	100	100	100	100	97.82	100	100	100	100	100	100	100	100	100	100	100	0	100	100	92.38	100	98.83	100	100	100	100	99.42	100	51.43	100	99.72	85.51	100	100	100	100	82.02	100	96.73	97.28	96.19	100	97.55	100	100	100	95.71	100	14.73
FPCOV-1	UT-UPHL-250418751790_bbnorm_100_trimmed.sorted	UT-UPHL-250418751790	bbnorm	100	100	28.53	98.31	39.24	18.58	100	99.15	100	99.11	98.01	43.64	100	100	100	100	100	97.9	99.13	100	100	100	98.82	100	100	30.06	100	92.68	100	100	100	91.38	99.71	94.35	100	100	100	100	95.55	100	100	97.13	100	97.21	99.43	99.72	100	100	100	100	100	100	96.19	100	99.16	100	100	100	100	100	100	100	100	100	5.88	100	100	92.38	100	98.83	100	100	100	100	99.42	100	51.43	100	98.31	65.22	100	100	100	100	82.02	100	96.73	96.19	95.91	99.44	95.65	100	100	100	94.37	100	14.73
FPCOV-1	UT-UPHL-250418751790_bbnorm_10_trimmed.sorted	UT-UPHL-250418751790	bbnorm	10	100	0	92.13	39.24	17.4	94.25	99.43	100	99.11	89.77	43.64	96.49	100	99.14	92.29	100	88.92	87.25	100	100	100	93.22	100	100	0	74.85	82.82	96.22	100	89.24	91.38	87.79	94.35	90.03	100	91.64	97.89	95.55	100	100	87.11	100	97.21	90.88	94.32	100	100	97.94	99.12	87.39	92.63	87.47	93.2	96.35	100	96.25	100	92.08	92.86	95.71	87.85	100	85.31	0	100	97.35	92.38	92.35	97.38	100	90.09	87.77	97.09	97.09	95.03	46.86	92.59	94.65	65.22	100	86.09	90.88	100	72.48	93.86	95.1	87.74	90.46	96.35	88.32	95.4	100	95.21	87.13	94.35	0
FPCOV-1	UT-UPHL-250418751790_bbnorm_200_trimmed.sorted	UT-UPHL-250418751790	bbnorm	200	100	28.53	100	39.24	18.58	100	100	100	99.11	98.01	43.64	100	100	100	100	100	97.9	100	100	100	100	98.82	100	100	30.06	100	92.68	100	100	100	91.38	100	94.35	100	100	100	100	100	100	100	97.13	100	97.21	100	99.72	100	100	100	100	100	100	95.91	100	100	100	100	100	100	100	100	100	100	100	0	100	100	92.38	100	98.83	100	100	100	100	99.42	100	51.43	100	99.72	65.22	100	100	100	100	65.4	100	95.91	97.28	96.19	99.44	97.55	100	100	100	95.71	99.72	14.73
FPCOV-1	UT-UPHL-250418751790_bbnorm_300_trimmed.sorted	UT-UPHL-250418751790	bbnorm	300	100	28.82	100	87.5	18.58	100	100	100	99.11	98.01	43.64	100	100	100	100	100	97.9	100	100	100	100	98.82	100	100	30.06	100	92.68	100	100	100	91.38	100	94.35	100	100	100	100	100	100	100	97.13	100	97.21	100	99.72	100	100	100	100	100	100	97.82	100	100	100	100	100	100	100	100	100	100	100	0	100	100	92.38	100	98.83	100	100	100	100	99.42	100	51.43	100	99.72	65.22	100	100	100	100	82.02	100	96.73	96.46	96.19	100	97.55	100	100	100	95.71	100	14.73
FPCOV-1	UT-UPHL-250418751790_bbnorm_30_trimmed.sorted	UT-UPHL-250418751790	bbnorm	30	100	15.59	96.35	39.24	18.58	100	100	100	99.11	98.01	43.64	100	100	98.28	94	100	97.9	100	100	100	100	98.82	100	100	30.06	96.15	92.68	98.84	100	98.26	91.38	94.19	94.35	100	100	100	100	95.55	100	100	97.13	100	97.21	94.59	94.03	100	100	100	100	95.13	100	95.91	100	94.66	100	97.12	100	94.72	96.86	95.71	95.76	100	100	0	100	100	92.38	97.17	98.83	100	100	100	97.09	99.42	100	50	100	99.72	65.22	100	100	100	100	65.4	99.42	94.28	97.28	95.91	96.35	95.65	100	100	97.18	90.08	98.87	14.73
FPCOV-1	UT-UPHL-250418751790_bbnorm_400_trimmed.sorted	UT-UPHL-250418751790	bbnorm	400	100	28.82	100	87.5	18.58	100	100	100	99.11	98.01	43.64	100	100	100	100	100	97.9	100	100	100	100	98.82	100	100	30.06	100	92.68	100	100	100	100	100	94.35	100	100	100	100	100	100	100	97.13	100	97.21	100	99.72	100	100	100	100	100	100	97.55	100	100	100	100	100	100	100	100	100	100	100	0	100	100	92.38	100	98.83	100	100	100	100	99.42	100	51.43	100	99.72	85.51	100	100	100	100	82.02	100	96.73	97.28	96.19	100	97.55	100	100	100	95.71	100	14.73
FPCOV-1	UT-UPHL-250418751790_bbnorm_5000_trimmed.sorted	UT-UPHL-250418751790	bbnorm	5000	100	28.82	100	87.5	18.58	100	100	100	99.11	100	43.64	100	100	100	100	100	97.9	100	100	100	100	98.82	100	100	30.06	100	92.68	100	100	100	100	100	94.35	100	100	100	100	100	100	100	97.13	100	97.21	100	99.72	100	100	100	100	100	100	97.82	100	100	100	100	100	100	100	100	100	100	100	0	100	100	92.38	100	98.83	100	100	100	100	99.42	100	51.43	100	99.72	85.51	100	100	100	100	82.02	100	96.73	97.28	96.19	100	97.55	100	100	100	95.71	100	14.73
FPCOV-1	UT-UPHL-250418751790_bbnorm_500_trimmed.sorted	UT-UPHL-250418751790	bbnorm	500	100	28.82	100	87.5	18.58	100	100	100	99.11	100	43.64	100	100	100	100	100	97.9	100	100	100	100	98.82	100	100	30.06	100	92.68	100	100	100	100	100	94.35	100	100	100	100	100	100	100	97.13	100	97.21	100	99.72	100	100	100	100	100	100	97.82	100	100	100	100	100	100	100	100	100	100	100	0	100	100	92.38	100	98.83	100	100	100	100	99.42	100	51.43	100	99.72	85.51	100	100	100	100	82.02	100	96.73	97.28	96.19	100	97.55	100	100	100	95.71	100	14.73
FPCOV-1	UT-UPHL-250418751790_bbnorm_50_trimmed.sorted	UT-UPHL-250418751790	bbnorm	50	100	28.53	96.63	39.24	18.58	98.28	99.72	100	99.11	96.31	43.64	100	100	100	96.57	100	97.9	100	100	100	100	98.82	100	100	30.06	100	92.68	100	100	97.09	91.38	95.64	94.35	100	100	100	100	95.55	100	100	97.13	100	97.21	100	99.72	100	100	97.35	100	98.57	100	95.91	100	99.16	100	100	100	100	98.57	100	97.74	100	100	0	100	100	92.38	99.72	98.83	100	100	100	97.09	99.42	100	51.43	100	98.31	65.22	99.71	100	100	100	65.4	100	95.91	96.46	94.82	99.44	97.55	100	100	98.31	94.37	100	14.73
FPCOV-1	UT-UPHL-250418751790_raw_all_trimmed.sorted	UT-UPHL-250418751790	raw	all	100	57.35	100	87.5	62.54	100	100	100	99.11	100	100	100	100	100	100	100	97.9	100	100	100	100	98.82	100	100	82.14	100	92.68	100	100	100	100	100	94.35	100	100	100	100	100	100	100	97.13	100	100	100	99.72	100	100	100	100	100	100	97.82	100	100	100	100	100	100	100	100	100	100	100	65.59	100	100	100	100	98.83	100	100	100	100	99.42	100	51.43	100	99.72	85.51	100	100	100	100	100	100	96.73	100	100	100	100	100	100	100	95.71	100	100
FPCOV-1	UT-UPHL-250418751790_seqkit_10000_trimmed.sorted	UT-UPHL-250418751790	seqkit	10000	100	57.35	100	87.5	62.54	100	100	100	99.11	100	100	100	100	100	100	100	97.9	100	100	100	100	98.82	100	100	82.14	100	92.68	100	100	100	100	100	94.35	100	100	100	100	100	100	100	97.13	100	100	100	99.72	100	100	100	100	100	100	97.82	100	100	100	100	100	100	100	100	100	100	100	65.59	100	100	100	100	98.83	100	100	100	100	99.42	100	51.43	100	99.72	85.51	100	100	100	100	100	100	96.73	100	100	100	100	100	100	100	95.71	100	100
FPCOV-1	UT-UPHL-250418751790_seqkit_1000_trimmed.sorted	UT-UPHL-250418751790	seqkit	1000	100	27.35	100	30.81	17.99	99.71	100	100	82.74	95.45	43.64	100	100	100	99.71	100	64.67	100	94.61	100	100	71.68	100	0	0	100	83.1	94.19	100	89.24	56.32	87.79	37.8	100	100	100	100	93.18	100	100	89.11	100	66.2	100	89.77	100	100	97.94	95.29	100	100	97.82	89.05	100	100	100	100	100	95.71	100	99.72	100	100	35.88	100	92.94	77.71	100	93.88	88.71	100	100	44.48	90.12	100	48.86	100	99.72	81.16	100	100	84.71	100	58.58	100	95.91	92.92	93.73	96.35	97.55	88.22	98.84	100	91.42	100	14.73
FPCOV-1	UT-UPHL-250418751790_seqkit_100_trimmed.sorted	UT-UPHL-250418751790	seqkit	100	99.71	0	90.73	0	0	90.8	84.14	97.71	0	43.18	0	87.43	100	98.85	80.29	100	22.16	98.26	32.04	100	100	0	100	0	0	85.8	0	43.02	86.09	41.28	0	79.07	0	100	100	42.09	82.23	0	40.4	100	32.66	94.22	0	90.6	30.4	100	0	80.24	81.18	95.7	0	97.28	36.69	99.16	52.96	98.85	98.86	64.52	80.29	100	77.68	83.15	100	0	65.72	0	0	87.25	36.44	39.18	100	85.02	0	0	73.98	44	97.84	83.66	19.13	89.31	92.46	0	100	0	69.01	80.11	87.47	91.55	90.73	85.05	73.56	0	100	75.6	100	0
FPCOV-1	UT-UPHL-250418751790_seqkit_10_trimmed.sorted	UT-UPHL-250418751790	seqkit	10	0	0	62.36	0	0	48.56	0	74.86	0	0	0	0	0	0	0	100	22.16	43.19	0	100	100	0	88.37	0	0	0	0	0	41.74	0	0	41.86	0	89.74	71.98	39.1	0	0	0	96.76	0	43.64	0	44.16	0	46.32	0	0	0	81.09	0	73.57	22.19	0	28.11	69.74	95.73	0	0	100	19.21	0	94.69	0	0	0	0	57.79	0	0	96.79	0	0	0	0	0	43.21	0	0	19.08	0	0	100	0	0	24.52	42.78	0	41.57	0	0	0	94.37	36.19	87.57	0
FPCOV-1	UT-UPHL-250418751790_seqkit_200_trimmed.sorted	UT-UPHL-250418751790	seqkit	200	100	15.59	93.54	0	0	90.8	93.48	100	0	43.18	0	87.43	100	99.71	80.29	100	22.16	98.26	32.04	100	100	0	100	0	0	89.05	37.75	43.02	92.75	74.13	20.98	79.07	0	100	100	89.25	82.23	0	70.2	100	32.66	94.22	27.93	90.6	64.49	100	100	90.56	84.71	95.7	0	97.28	36.69	99.16	94.97	98.85	98.86	85.04	94	100	77.68	83.99	100	0	76.2	0	18.48	97.45	36.44	39.18	100	88.69	0	0	85.38	44	97.84	92.39	19.13	89.31	93.33	0	100	58.58	87.72	92.37	87.47	91.55	90.73	85.05	73.56	0	100	75.6	100	11.05
FPCOV-1	UT-UPHL-250418751790_seqkit_300_trimmed.sorted	UT-UPHL-250418751790	seqkit	300	100	15.59	97.19	0	0	90.8	93.48	100	0	43.18	0	92.11	100	99.71	80.29	100	22.16	100	49.4	100	100	0	100	0	0	99.7	80.28	43.02	92.75	81.4	20.98	79.07	0	100	100	89.25	94.28	0	87.39	100	32.66	95.95	27.93	93.73	64.49	100	100	90.56	84.71	95.7	44.25	97.28	36.69	100	100	100	100	85.04	95.71	100	91.24	92.98	100	0	77.62	0	18.48	97.45	55.98	60.19	100	88.69	0	0	85.38	44	97.84	92.39	39.42	96.53	93.33	0	100	58.58	92.11	92.37	87.47	93.73	90.73	85.05	73.56	0	100	79.36	100	11.05
FPCOV-1	UT-UPHL-250418751790_seqkit_30_trimmed.sorted	UT-UPHL-250418751790	seqkit	30	87.35	0	88.48	0	0	48.56	42.78	93.43	0	42.61	0	0	46.89	95.11	0	100	22.16	91.3	29.64	100	100	0	100	0	0	39.64	0	0	45.22	0	0	41.86	0	94.13	100	39.1	0	0	0	97.94	32.66	88.73	0	90.6	0	100	0	28.91	0	85.39	0	86.38	22.19	95.22	28.11	93.66	95.73	21.11	37.14	100	76.84	71.35	100	0	0	0	0	87.25	0	0	100	42.51	0	0	38.89	38.29	89.81	36.34	19.13	58.96	50.14	0	100	0	28.07	59.4	83.65	31.06	88.48	17.93	49.43	0	100	55.5	96.61	0
FPCOV-1	UT-UPHL-250418751790_seqkit_400_trimmed.sorted	UT-UPHL-250418751790	seqkit	400	100	15.59	100	0	0	92.53	99.43	100	0	43.18	0	92.11	100	100	84.29	100	22.16	100	85.63	100	100	0	100	0	0	100	80.28	68.31	92.75	81.4	40.52	79.07	0	100	100	89.25	94.28	0	91.98	100	32.66	99.71	27.93	95.73	78.12	100	100	90.56	84.71	100	100	97.28	36.69	100	100	100	100	94.72	95.71	100	91.24	98.6	100	35.88	81.87	69.71	18.48	100	62.1	67.08	100	93.27	0	0	92.69	47.14	100	92.39	39.42	100	95.36	43.53	100	58.58	92.11	92.37	87.47	93.73	90.73	95.11	84.77	45.95	100	87.13	100	12.18
FPCOV-1	UT-UPHL-250418751790_seqkit_5000_trimmed.sorted	UT-UPHL-250418751790	seqkit	5000	100	57.35	100	87.5	41	100	100	100	99.11	100	100	100	100	100	100	100	95.81	100	100	100	100	97.64	100	100	82.14	100	83.66	100	100	100	69.25	99.71	77.68	100	100	100	100	100	100	100	97.13	100	100	100	99.72	100	100	100	100	100	100	97.82	100	100	100	100	100	100	100	100	100	100	100	36.47	100	100	91.79	100	98.83	100	100	100	100	97.09	100	51.43	100	99.72	85.51	100	100	100	100	100	100	96.73	100	100	100	100	100	100	100	95.71	100	100
FPCOV-1	UT-UPHL-250418751790_seqkit_500_trimmed.sorted	UT-UPHL-250418751790	seqkit	500	100	15.59	100	0	0	93.39	99.72	100	37.8	89.77	0	92.11	100	100	95.71	100	64.67	100	94.61	100	100	30.38	100	0	0	100	80.28	68.31	92.75	81.69	56.32	83.14	0	100	100	96.72	98.8	0	100	100	32.66	99.71	27.93	96.87	88.07	100	100	90.56	93.53	100	100	97.55	60.95	100	100	100	100	100	95.71	100	93.5	100	100	35.88	81.87	85.29	35.19	100	67.35	67.08	100	93.27	43.9	0	92.69	47.14	100	92.96	81.16	100	97.39	43.53	100	58.58	99.42	94.82	90.46	93.73	92.13	95.11	85.92	91.04	100	87.13	100	12.18
FPCOV-1	UT-UPHL-250418751790_seqkit_50_trimmed.sorted	UT-UPHL-250418751790	seqkit	50	87.35	0	90.73	0	0	85.63	84.14	96	0	42.61	0	35.67	46.89	95.11	0	100	22.16	91.3	32.04	100	100	0	100	0	0	39.64	0	43.02	86.09	0	0	41.86	0	94.13	100	39.1	32.83	0	21.2	97.94	32.66	88.73	0	90.6	30.4	100	0	60.77	43.53	92.55	0	97.28	22.19	99.16	35.5	97.98	98.86	64.52	37.14	100	77.68	78.93	100	0	0	0	0	87.25	0	0	100	85.02	0	0	38.89	40.86	97.53	78.87	19.13	76.88	50.14	0	100	0	28.07	79.56	83.65	71.66	88.48	58.7	49.43	0	100	75.6	96.61	0
FPCOV-1	UT-UPHL-250418795673_bbnorm_10000_trimmed.sorted	UT-UPHL-250418795673	bbnorm	10000	100	100	100	100	100	100	100	100	100	100	100	100	100	100	100	100	100	100	100	100	100	100	100	100	100	100	100	100	100	100	100	100	100	100	100	100	100	100	100	100	100	100	100	100	100	100	100	100	100	100	100	97.82	100	100	100	100	100	100	100	100	100	100	100	100	100	100	100	100	100	100	100	100	100	100	100	100	100	100	100	100	100	100	100	100	100	100	97.82	97.82	100	97.83	100	100	100	100	100	100
FPCOV-1	UT-UPHL-250418795673_bbnorm_1000_trimmed.sorted	UT-UPHL-250418795673	bbnorm	1000	100	100	100	100	100	100	100	100	100	100	100	100	100	100	100	100	100	100	100	100	100	100	100	100	100	100	100	100	100	100	100	100	100	100	100	100	100	100	100	100	100	100	99.72	100	100	100	100	100	100	100	100	97.55	100	100	100	100	100	100	100	100	100	100	100	100	100	100	100	100	100	100	100	100	100	100	100	100	100	100	100	100	100	100	100	100	100	100	97.28	97.82	100	97.83	100	100	100	100	100	100
FPCOV-1	UT-UPHL-250418795673_bbnorm_100_trimmed.sorted	UT-UPHL-250418795673	bbnorm	100	100	100	100	100	100	100	100	100	100	100	100	100	100	100	100	100	100	100	100	100	100	100	100	100	100	100	100	100	100	100	100	100	100	100	100	100	100	100	100	100	100	100	97.77	95.73	100	100	100	100	100	100	100	97	100	100	100	100	100	100	100	100	100	100	100	100	100	100	100	100	100	100	100	100	100	100	100	100	100	99.72	100	100	100	100	100	98.09	100	95.1	97	93.46	99.16	94.02	100	100	100	95.71	100	100
FPCOV-1	UT-UPHL-250418795673_bbnorm_10_trimmed.sorted	UT-UPHL-250418795673	bbnorm	10	94.12	96.47	94.1	96.51	99.71	90.52	89.8	90.86	83.04	96.31	96.53	94.44	100	100	97.71	92.77	97.9	91.59	88.62	98.8	96.91	100	94.48	90.53	97.02	100	100	100	97.97	100	100	98.84	88.99	82.4	100	100	100	100	96.28	94.4	99.14	95.66	82.4	92.02	89.49	100	93.77	96.76	100	91.98	88.5	78.47	100	96.35	95.56	87.03	87.18	91.5	96.57	98	100	88.76	100	97.35	89.24	95.29	95.6	81.02	100	100	88.05	100	86.34	100	75.73	91.43	97.84	95.49	90.14	100	100	100	89.44	49.05	100	83.92	87.47	90.19	93.54	83.15	97.13	100	86.76	87.94	94.63	99.72
FPCOV-1	UT-UPHL-250418795673_bbnorm_200_trimmed.sorted	UT-UPHL-250418795673	bbnorm	200	100	100	100	100	100	100	100	100	100	100	100	100	100	100	100	100	100	100	100	100	100	100	100	100	100	100	100	100	100	100	100	100	100	100	100	100	100	100	100	100	100	100	97.77	100	100	100	100	100	100	100	100	95.91	100	100	100	100	100	100	100	100	100	100	100	100	100	100	100	100	100	100	100	100	100	100	100	100	100	100	100	100	100	100	100	97	100	95.91	95.64	96.46	100	95.92	100	100	100	92.76	100	100
FPCOV-1	UT-UPHL-250418795673_bbnorm_300_trimmed.sorted	UT-UPHL-250418795673	bbnorm	300	100	100	100	100	100	100	100	100	100	99.72	100	100	100	100	100	100	100	100	100	100	100	100	100	100	100	100	100	100	100	100	100	100	100	100	100	100	100	100	100	100	100	100	99.44	100	100	100	100	100	100	100	100	97.55	100	100	100	100	100	100	100	100	100	100	100	100	100	100	100	100	100	100	100	100	100	100	100	100	100	99.72	100	100	100	100	100	100	100	96.73	96.46	96.46	100	95.65	100	100	100	97.32	100	100
FPCOV-1	UT-UPHL-250418795673_bbnorm_30_trimmed.sorted	UT-UPHL-250418795673	bbnorm	30	100	100	97.75	100	98.82	97.13	100	100	100	96.31	97.98	100	100	100	100	100	89.52	95.65	100	100	100	100	100	100	91.37	100	95.21	100	100	96.8	99.14	100	100	100	100	100	100	100	98.57	100	95.42	100	97.49	95.16	97.73	100	98.22	100	95.88	92.55	100	95.91	100	99.16	100	97.69	98.86	100	100	93.14	99.15	99.44	100	100	94.62	97.65	100	100	100	100	97.96	96.94	100	100	99.12	94	100	97.75	100	100	98.84	100	97.07	98.09	100	89.65	92.64	89.92	94.66	86.41	97.13	100	97.75	94.37	100	100
FPCOV-1	UT-UPHL-250418795673_bbnorm_400_trimmed.sorted	UT-UPHL-250418795673	bbnorm	400	100	100	100	100	100	100	100	100	100	99.72	100	100	100	100	100	100	100	100	100	100	100	100	100	100	100	100	100	100	100	100	100	100	100	100	100	100	100	100	100	100	100	100	99.44	100	100	100	100	100	100	100	100	97.82	100	100	100	100	100	100	100	100	100	100	100	100	100	100	100	100	100	100	100	100	100	100	100	100	100	100	100	100	100	100	100	100	100	95.91	97	97.55	100	95.65	100	100	100	100	100	100
FPCOV-1	UT-UPHL-250418795673_bbnorm_5000_trimmed.sorted	UT-UPHL-250418795673	bbnorm	5000	100	100	100	100	100	100	100	100	100	100	100	100	100	100	100	100	100	100	100	100	100	100	100	100	100	100	100	100	100	100	100	100	100	100	100	100	100	100	100	100	100	100	100	100	100	100	100	100	100	100	100	97.82	100	100	100	100	100	100	100	100	100	100	100	100	100	100	100	100	100	100	100	100	100	100	100	100	100	100	100	100	100	100	100	100	100	100	97.82	97.82	100	97.83	100	100	100	100	100	100
FPCOV-1	UT-UPHL-250418795673_bbnorm_500_trimmed.sorted	UT-UPHL-250418795673	bbnorm	500	100	100	100	100	100	100	100	100	100	100	100	100	100	100	100	100	100	100	100	100	100	100	100	100	100	100	100	100	100	100	100	100	100	100	100	100	100	100	100	100	100	100	99.44	100	100	100	100	100	100	100	100	97.82	100	100	100	100	100	100	100	100	100	100	100	100	100	100	100	100	100	100	100	100	100	100	100	100	100	99.72	100	100	100	100	100	100	100	96.73	97.82	96.46	100	97.83	100	100	100	100	100	100
FPCOV-1	UT-UPHL-250418795673_bbnorm_50_trimmed.sorted	UT-UPHL-250418795673	bbnorm	50	100	100	94.94	100	100	97.13	100	100	100	100	100	100	100	100	97.43	100	100	100	100	100	100	100	100	100	100	100	100	95.93	100	100	99.43	94.77	100	100	100	100	100	100	100	100	99.71	100	97.49	100	99.72	100	100	100	100	96.28	100	95.91	100	99.16	100	100	100	100	98	97.43	99.72	98.88	100	100	98.87	100	100	97.17	100	100	100	100	100	100	100	98.86	100	99.72	100	100	100	100	100	97	100	91.55	97	88.28	100	90.76	100	100	97.18	94.37	98.59	99.72
FPCOV-1	UT-UPHL-250418795673_raw_all_trimmed.sorted	UT-UPHL-250418795673	raw	all	100	100	100	100	100	100	100	100	100	100	100	100	100	100	100	100	100	100	100	100	100	100	100	100	100	100	100	100	100	100	100	100	100	100	100	100	100	100	100	100	100	100	100	100	100	100	100	100	100	100	100	97.82	100	100	100	100	100	100	100	100	100	100	100	100	100	100	100	100	100	100	100	100	100	100	100	100	100	100	100	100	100	100	100	100	100	100	97.82	97.82	100	97.83	100	100	100	100	100	100
FPCOV-1	UT-UPHL-250418795673_seqkit_10000_trimmed.sorted	UT-UPHL-250418795673	seqkit	10000	100	100	100	100	100	100	100	100	100	100	100	100	100	100	100	100	100	100	100	100	100	100	100	100	100	100	100	100	100	100	100	100	100	100	100	100	100	100	100	100	100	100	100	100	100	100	100	100	100	100	100	97.82	100	100	100	100	100	100	100	100	100	100	100	100	100	100	100	100	100	100	100	100	100	100	100	100	100	100	100	100	100	100	100	100	100	100	97.82	97.82	100	97.83	100	100	100	100	100	100
FPCOV-1	UT-UPHL-250418795673_seqkit_1000_trimmed.sorted	UT-UPHL-250418795673	seqkit	1000	100	100	100	100	100	100	100	100	100	99.72	100	100	100	100	100	100	100	100	100	100	100	100	100	100	100	100	100	100	100	100	100	100	100	100	100	100	100	100	100	100	100	100	100	100	100	100	100	100	100	100	100	97	100	100	100	100	100	100	100	100	100	100	100	100	100	100	100	100	100	100	100	100	100	100	100	98.29	100	99.72	100	100	100	100	100	97.55	100	97	97.28	96.19	100	95.65	100	100	100	100	100	100
FPCOV-1	UT-UPHL-250418795673_seqkit_100_trimmed.sorted	UT-UPHL-250418795673	seqkit	100	100	98.53	100	99.42	98.53	99.71	94.62	95.71	100	91.19	100	100	100	100	98.29	100	100	97.39	100	100	100	100	100	98.22	100	100	95.21	100	100	100	100	98.26	76.79	100	100	100	100	100	100	100	98.28	100	98.88	92.02	100	100	100	100	100	100	96.17	95.1	100	100	100	100	100	100	96.57	100	100	99.44	100	100	100	100	100	99.43	98.25	100	100	100	100	100	100	96.57	100	97.75	79.42	97.69	98.84	93.53	100	92.64	100	97	96.46	93.46	98.03	90.22	98.56	100	98.03	90.08	99.15	97.73
FPCOV-1	UT-UPHL-250418795673_seqkit_10_trimmed.sorted	UT-UPHL-250418795673	seqkit	10	82.35	0	78.65	43.9	0	88.22	78.47	81.43	91.37	0	98.27	47.66	87.27	94.25	91.43	87.65	51.8	84.64	92.51	97.9	100	98.82	85.17	0	79.17	92.31	85.07	99.71	39.13	86.92	92.53	90.99	38.99	88.27	90.27	42.99	100	37.09	92.84	87.61	79.66	97.98	46.93	86.89	83.81	93.25	45.1	83.48	52.94	85.67	47.79	81.47	42.9	97.19	97.63	89.05	96.58	94.13	91.71	95.14	95.76	92.7	100	40	86.12	0	91.2	94.9	43.15	89.03	100	77.68	86.92	86.05	38.01	0	87.96	64.79	40.29	91.91	93.62	44.41	94.43	41.14	75.44	86.38	89.92	69.21	87.64	84.51	95.69	46.82	40.85	81.5	90.11	49.01
FPCOV-1	UT-UPHL-250418795673_seqkit_200_trimmed.sorted	UT-UPHL-250418795673	seqkit	200	100	98.82	100	100	100	99.71	96.03	95.71	100	98.86	100	100	100	100	98.29	100	100	98.26	100	100	100	100	100	98.52	100	100	100	100	100	100	100	99.42	88.69	100	100	100	100	100	100	100	98.28	100	98.88	96.87	100	100	100	100	100	100	100	95.1	100	100	100	100	100	100	96.57	100	100	100	100	100	100	100	100	99.43	98.25	100	100	100	100	100	100	96.57	100	97.75	80.87	100	100	96.18	100	92.64	100	97	96.46	93.46	98.03	90.22	100	100	98.87	92.76	100	100
FPCOV-1	UT-UPHL-250418795673_seqkit_300_trimmed.sorted	UT-UPHL-250418795673	seqkit	300	100	98.82	100	100	100	99.71	96.03	100	100	98.86	100	100	100	100	100	100	100	100	100	100	100	100	100	98.52	100	100	100	100	100	100	100	100	88.69	100	100	100	100	100	100	100	100	100	98.88	96.87	100	100	100	100	100	100	100	95.1	100	100	100	100	100	100	99.71	100	100	100	100	100	100	100	100	99.43	99.71	100	100	100	100	100	100	97.14	100	97.75	90.72	100	100	100	100	93.73	100	97	96.46	93.46	99.16	90.22	100	100	99.15	92.76	100	100
FPCOV-1	UT-UPHL-250418795673_seqkit_30_trimmed.sorted	UT-UPHL-250418795673	seqkit	30	97.06	94.41	86.24	50.29	49.26	97.7	94.62	84.86	100	38.92	98.27	92.98	94.1	100	95.43	100	100	91.59	100	100	100	98.82	100	89.64	83.93	97.93	95.21	99.71	89.86	100	100	94.19	71.13	100	100	100	100	90.5	98.57	100	94.56	100	94.69	89.17	99.72	100	86.94	97.64	98.53	85.67	96.17	81.74	88.17	99.16	98.82	98.85	97.15	98.83	92.29	95.14	95.76	99.44	100	100	99.43	84.41	100	97.45	48.69	89.66	100	100	96.22	97.97	98.54	91.43	100	75.21	40.29	93.35	97.39	88.24	100	79.29	95.91	87.74	89.92	88.28	95.22	85.87	98.56	97.98	95.77	89.54	93.5	94.62
FPCOV-1	UT-UPHL-250418795673_seqkit_400_trimmed.sorted	UT-UPHL-250418795673	seqkit	400	100	100	100	100	100	100	96.6	100	100	98.86	100	100	100	100	100	100	100	100	100	100	100	100	100	98.52	100	100	100	100	100	100	100	100	91.37	100	100	100	100	100	100	100	100	100	98.88	96.87	100	100	100	100	100	100	100	95.37	100	100	100	100	100	100	99.71	100	100	100	100	100	100	100	100	99.72	100	100	100	100	100	100	100	97.14	100	97.75	95.65	100	100	100	100	95.64	100	97	97	93.46	99.16	91.3	100	100	100	94.1	100	100
FPCOV-1	UT-UPHL-250418795673_seqkit_5000_trimmed.sorted	UT-UPHL-250418795673	seqkit	5000	100	100	100	100	100	100	100	100	100	100	100	100	100	100	100	100	100	100	100	100	100	100	100	100	100	100	100	100	100	100	100	100	100	100	100	100	100	100	100	100	100	100	100	100	100	100	100	100	100	100	100	97.82	100	100	100	100	100	100	100	100	100	100	100	100	100	100	100	100	100	100	100	100	100	100	100	100	100	100	100	100	100	100	100	100	100	100	97.82	97.82	100	97.83	100	100	100	100	100	100
FPCOV-1	UT-UPHL-250418795673_seqkit_500_trimmed.sorted	UT-UPHL-250418795673	seqkit	500	100	100	100	100	100	100	100	100	100	98.86	100	100	100	100	100	100	100	100	100	100	100	100	100	100	100	100	100	100	100	100	100	100	100	100	100	100	100	100	100	100	100	100	98.88	97.72	100	100	100	100	100	100	100	95.91	100	100	100	100	100	100	99.71	100	100	100	100	100	100	100	100	100	100	100	100	100	100	100	100	98.29	100	98.59	95.65	100	100	100	100	97	100	97	97	94.28	99.16	93.75	100	100	100	94.1	100	100
FPCOV-1	UT-UPHL-250418795673_seqkit_50_trimmed.sorted	UT-UPHL-250418795673	seqkit	50	99.71	95.29	91.57	94.48	92.63	99.71	94.62	84.86	100	91.19	98.27	100	100	100	97.71	100	100	93.62	100	100	100	99.41	100	95.56	100	99.7	95.21	100	100	100	100	94.19	76.79	100	100	100	100	90.5	100	100	94.56	100	94.97	90.6	100	100	93.77	97.64	100	97.42	96.17	93.46	88.17	99.72	100	100	97.15	100	93.71	100	100	99.44	100	100	100	100	100	97.45	74.05	95.92	100	100	100	97.97	100	96.57	100	97.75	79.42	95.95	98.84	88.24	100	83.92	95.91	96.73	96.46	88.28	98.03	85.87	98.56	100	98.03	89.54	94.92	97.45
FPCOV-1	UT-UPHL-250418801960_bbnorm_10000_trimmed.sorted	UT-UPHL-250418801960	bbnorm	10000	100	100	100	100	100	100	100	100	100	100	100	100	100	100	100	100	100	100	100	100	100	100	100	100	100	100	100	100	100	100	100	100	100	100	100	100	100	100	100	100	100	100	100	100	100	100	100	100	100	100	100	100	100	100	100	100	100	100	100	100	100	100	100	100	100	100	100	100	100	100	100	100	100	100	100	100	100	100	100	100	100	100	100	98.09	100	100	100	100	100	100	100	100	100	100	100	100
FPCOV-1	UT-UPHL-250418801960_bbnorm_1000_trimmed.sorted	UT-UPHL-250418801960	bbnorm	1000	100	100	100	100	100	100	100	100	100	100	100	100	100	100	100	100	100	100	100	100	100	100	100	100	100	100	100	100	100	100	100	100	100	100	100	100	100	100	100	100	100	100	100	100	100	100	100	100	100	100	100	97.82	100	100	100	100	100	100	100	100	100	100	100	100	100	100	100	100	100	100	100	100	100	100	100	100	100	99.72	100	100	100	100	100	97	100	96.73	100	96.46	100	95.65	100	100	100	95.71	100	100
FPCOV-1	UT-UPHL-250418801960_bbnorm_100_trimmed.sorted	UT-UPHL-250418801960	bbnorm	100	100	100	100	100	100	100	100	100	100	99.72	100	100	100	100	98.57	100	100	100	100	100	100	100	100	100	100	100	100	100	100	100	100	100	100	100	100	100	100	100	99.14	100	97.42	100	98.32	100	99.72	100	100	100	100	100	100	97.82	100	99.16	100	100	98.29	100	100	100	100	100	100	100	100	100	100	100	100	100	100	100	100	100	100	100	100	99.72	100	100	100	100	100	97	100	92.1	97.28	94.28	99.72	95.65	100	100	98.59	94.37	100	100
FPCOV-1	UT-UPHL-250418801960_bbnorm_10_trimmed.sorted	UT-UPHL-250418801960	bbnorm	10	97.06	100	83.71	92.73	92.63	93.1	79.32	84.86	96.43	96.31	92.49	95.03	100	91.67	63.14	91.27	93.41	96.23	100	100	96.91	89.68	93.6	100	98.81	91.42	93.8	72.97	98.55	100	89.37	93.31	96.73	100	85.84	91.64	98.19	89.91	92.84	97.94	92.26	81.21	87.99	92.59	90.34	100	96.14	100	93.53	92.84	94.1	71.12	100	96.63	91.72	94.24	89.74	99.41	98	88.57	80.23	83.71	94.69	88.24	94.9	95.59	90.03	98.02	89.21	99.37	90.09	93.27	82.85	89.53	91.23	96.29	100	83.1	88.99	93.93	84.93	97.35	95.89	94.55	95.91	93.46	92.37	88.28	91.57	80.71	94.25	93.35	89.01	94.37	95.2	92.35
FPCOV-1	UT-UPHL-250418801960_bbnorm_200_trimmed.sorted	UT-UPHL-250418801960	bbnorm	200	100	100	100	100	100	100	100	100	100	100	100	100	100	100	100	100	100	100	100	100	100	100	100	100	100	100	100	100	100	100	100	100	100	100	100	100	100	100	100	100	100	100	99.16	99.43	100	100	100	100	100	100	100	96.19	100	100	100	100	100	100	100	100	100	100	100	100	100	100	100	100	100	100	100	100	100	100	100	100	100	99.72	100	100	100	100	100	97	100	95.91	97.82	93.19	99.16	95.65	100	100	100	100	100	100
FPCOV-1	UT-UPHL-250418801960_bbnorm_300_trimmed.sorted	UT-UPHL-250418801960	bbnorm	300	100	100	100	100	100	100	100	100	100	100	100	100	100	100	100	100	100	100	100	100	100	100	100	100	100	100	100	100	100	100	100	100	100	100	100	100	100	100	100	100	100	100	100	100	100	100	100	100	100	100	100	97.28	100	100	100	100	100	100	100	100	100	100	100	100	100	100	100	100	100	100	100	100	100	100	100	100	100	99.72	100	100	100	100	100	98.09	100	99.18	97.82	96.19	100	95.65	100	100	100	95.17	100	100
FPCOV-1	UT-UPHL-250418801960_bbnorm_30_trimmed.sorted	UT-UPHL-250418801960	bbnorm	30	100	100	99.16	100	100	100	100	99.43	100	98.01	100	97.95	100	97.99	90	100	98.2	100	100	100	100	100	94.19	100	100	100	96.62	95.93	100	100	96.55	95.64	100	100	100	99.4	100	96.74	97.71	100	99.14	96.53	98.88	95.73	100	100	100	100	93.82	100	100	93.46	100	100	98.52	98.85	96.3	94.13	98.29	98.57	100	98.88	100	100	96.6	95	95.31	100	100	100	100	100	98.84	100	98.83	100	100	98.59	100	100	94.2	97.35	100	93.46	100	95.91	94.01	90.46	94.38	88.04	100	100	97.46	87.94	97.74	100
FPCOV-1	UT-UPHL-250418801960_bbnorm_400_trimmed.sorted	UT-UPHL-250418801960	bbnorm	400	100	100	99.72	100	100	100	100	100	100	100	100	100	100	100	100	100	100	100	100	100	100	100	100	100	100	100	100	100	100	100	100	100	100	100	100	100	100	100	100	100	100	100	99.72	100	100	100	100	100	100	100	100	97.28	100	100	100	100	100	100	100	100	100	100	100	100	100	100	100	100	100	100	100	100	100	100	100	100	100	99.72	100	100	100	100	100	97	100	95.91	100	95.91	100	95.65	100	100	100	95.71	100	100
FPCOV-1	UT-UPHL-250418801960_bbnorm_5000_trimmed.sorted	UT-UPHL-250418801960	bbnorm	5000	100	100	100	100	100	100	100	100	100	100	100	100	100	100	100	100	100	100	100	100	100	100	100	100	100	100	100	100	100	100	100	100	100	100	100	100	100	100	100	100	100	100	100	100	100	100	100	100	100	100	100	100	100	100	100	100	100	100	100	100	100	100	100	100	100	100	100	100	100	100	100	100	100	100	100	100	100	100	100	100	100	100	100	98.09	100	100	100	100	100	100	100	100	100	100	100	100
FPCOV-1	UT-UPHL-250418801960_bbnorm_500_trimmed.sorted	UT-UPHL-250418801960	bbnorm	500	100	100	100	100	100	100	100	100	100	100	100	100	100	100	100	100	100	100	100	100	100	100	100	100	100	100	100	100	100	100	100	100	100	100	100	100	100	100	100	100	100	100	100	100	100	100	100	100	100	100	100	97.55	100	100	100	100	100	100	100	100	100	100	100	100	100	100	100	100	100	100	100	100	100	100	100	100	100	99.72	100	100	100	100	100	98.09	100	97	100	96.46	100	95.65	100	100	100	95.71	100	100
FPCOV-1	UT-UPHL-250418801960_bbnorm_50_trimmed.sorted	UT-UPHL-250418801960	bbnorm	50	100	100	99.44	96.51	100	100	97.45	100	100	98.3	100	100	100	98.28	93.71	100	100	99.13	100	100	100	100	100	100	100	100	100	100	100	98.26	97.7	98.26	100	100	100	100	100	100	100	100	97.13	100	89.66	100	100	100	100	100	100	99.71	100	93.73	100	100	100	97.41	96.87	100	99.71	99.71	99.44	97.47	100	100	98.3	95.59	100	100	100	100	100	100	100	100	100	98.57	100	98.59	96.23	100	100	100	100	94.55	100	99.18	97.28	96.19	98.6	91.58	100	100	99.15	92.23	99.72	100
FPCOV-1	UT-UPHL-250418801960_raw_all_trimmed.sorted	UT-UPHL-250418801960	raw	all	100	100	100	100	100	100	100	100	100	100	100	100	100	100	100	100	100	100	100	100	100	100	100	100	100	100	100	100	100	100	100	100	100	100	100	100	100	100	100	100	100	100	100	100	100	100	100	100	100	100	100	100	100	100	100	100	100	100	100	100	100	100	100	100	100	100	100	100	100	100	100	100	100	100	100	100	100	100	100	100	100	100	100	98.09	100	100	100	100	100	100	100	100	100	100	100	100
FPCOV-1	UT-UPHL-250418801960_seqkit_10000_trimmed.sorted	UT-UPHL-250418801960	seqkit	10000	100	100	100	100	100	100	100	100	100	100	100	100	100	100	100	100	100	100	100	100	100	100	100	100	100	100	100	100	100	100	100	100	100	100	100	100	100	100	100	100	100	100	100	100	100	100	100	100	100	100	100	100	100	100	100	100	100	100	100	100	100	100	100	100	100	100	100	100	100	100	100	100	100	100	100	100	100	100	100	100	100	100	100	98.09	100	99.73	100	100	100	100	100	100	100	100	100	100
FPCOV-1	UT-UPHL-250418801960_seqkit_1000_trimmed.sorted	UT-UPHL-250418801960	seqkit	1000	100	100	100	100	100	100	100	100	100	99.43	100	100	100	100	100	100	100	100	100	100	100	100	100	100	100	100	100	100	100	100	100	100	98.81	100	100	100	100	100	100	100	100	100	99.44	100	100	100	100	100	100	100	100	97.55	100	100	100	100	100	100	100	100	100	100	100	100	100	100	100	100	100	100	100	100	100	100	100	100	100	99.72	95.07	100	100	100	100	96.73	100	96.73	100	95.91	100	97.01	100	100	100	100	100	100
FPCOV-1	UT-UPHL-250418801960_seqkit_100_trimmed.sorted	UT-UPHL-250418801960	seqkit	100	100	81.76	99.16	96.51	76.4	100	96.03	94.86	100	91.19	96.24	100	100	100	97.43	100	95.51	100	100	100	100	100	100	95.56	100	100	100	100	100	98.26	100	98.26	69.05	100	99.41	100	100	94.07	100	100	100	98.27	98.6	100	98.01	100	100	99.71	100	89.4	100	95.91	85.21	100	100	100	100	100	100	100	100	100	100	100	100	100	99.12	94.9	100	97.81	100	100	99.42	89.53	100	92	100	97.75	41.74	100	100	100	100	90.19	99.12	96.73	100	94.28	95.22	86.14	97.7	100	99.44	86.86	96.05	100
FPCOV-1	UT-UPHL-250418801960_seqkit_10_trimmed.sorted	UT-UPHL-250418801960	seqkit	10	91.18	0	84.55	71.22	0	75	84.14	83.43	47.32	73.58	33.24	43.57	88.2	88.79	34	52.11	25.45	81.45	97.9	72.37	83.33	86.43	94.48	0	46.43	92.9	87.61	81.98	90.72	85.76	91.95	88.66	0	89.44	97.64	76.72	98.8	40.65	87.39	85.55	25.21	87.28	79.33	72.93	89.49	42.02	44.51	28.61	92.65	69.05	78.17	93.73	85.21	100	98.82	79.25	99.15	26.39	82	100	91.53	97.19	90.62	44.41	93.77	0	94.72	41.36	0	0	48.4	95.41	40.12	43.31	81.29	89.43	47.53	84.79	41.74	82.66	89.28	77.35	84.16	70.57	78.95	82.02	82.83	78.47	81.46	0	39.37	92.49	87.89	50.67	85.03	93.77
FPCOV-1	UT-UPHL-250418801960_seqkit_200_trimmed.sorted	UT-UPHL-250418801960	seqkit	200	100	81.76	99.44	98.55	86.73	100	99.15	99.43	100	91.19	96.24	100	100	100	100	100	100	100	100	100	100	100	100	95.56	100	100	100	100	100	100	100	100	90.48	100	100	100	100	100	100	100	100	100	98.6	100	100	100	100	100	100	95.7	100	95.91	85.21	100	100	100	100	100	100	100	100	100	100	100	100	100	99.71	97.45	100	99.69	100	100	99.42	95.06	100	98	100	97.75	78.55	100	100	100	100	94.28	100	96.73	100	94.28	96.07	86.14	97.7	100	99.44	86.86	96.61	100
FPCOV-1	UT-UPHL-250418801960_seqkit_300_trimmed.sorted	UT-UPHL-250418801960	seqkit	300	100	81.76	99.44	99.42	86.73	100	99.43	100	100	96.02	100	100	100	100	100	100	100	100	100	100	100	100	100	95.56	100	100	100	100	100	100	100	100	92.56	100	100	100	100	100	100	100	100	100	98.6	100	100	100	100	100	100	98.85	100	95.91	98.52	100	100	100	100	100	100	100	100	100	100	100	100	100	100	99.72	100	99.69	100	100	99.42	96.51	100	98	100	97.75	78.55	100	100	100	100	94.28	100	96.73	100	95.91	96.07	90.49	97.7	100	100	86.86	98.31	100
FPCOV-1	UT-UPHL-250418801960_seqkit_30_trimmed.sorted	UT-UPHL-250418801960	seqkit	30	93.82	0	90.17	94.48	29.79	95.11	87.25	89.43	97.92	88.64	69.94	100	100	96.55	88	100	65.87	98.84	100	97.3	90.43	100	95.06	95.56	94.64	99.41	90.42	97.97	100	97.97	100	98.26	0	100	99.41	90.75	100	86.65	93.12	98.23	96.56	89.6	85.2	87.46	89.49	100	100	86.73	96.18	85.96	100	95.91	85.21	100	100	96.54	100	99.71	84.57	100	100	97.19	99.38	91.18	97.45	83.82	94.72	79.32	90.38	26.33	100	100	88.66	88.08	95.03	91.71	91.36	92.68	41.74	91.91	100	90.29	99.12	70.57	95.32	94.01	89.65	86.1	89.33	73.91	94.83	94.8	96.34	57.64	89.83	100
FPCOV-1	UT-UPHL-250418801960_seqkit_400_trimmed.sorted	UT-UPHL-250418801960	seqkit	400	100	81.76	100	99.42	86.73	100	99.43	100	100	96.31	100	100	100	100	100	100	100	100	100	100	100	100	100	95.56	100	100	100	100	100	100	100	100	92.56	100	100	100	100	100	100	100	100	100	98.6	100	100	100	100	100	100	100	100	95.91	100	100	100	100	100	100	100	100	100	100	100	100	100	100	100	100	100	100	100	100	100	96.51	100	98	100	99.72	82.32	100	100	100	100	94.55	100	96.73	100	95.91	96.91	90.49	97.7	100	100	97.86	100	100
FPCOV-1	UT-UPHL-250418801960_seqkit_5000_trimmed.sorted	UT-UPHL-250418801960	seqkit	5000	100	100	100	100	100	100	100	100	100	100	100	100	100	100	100	100	100	100	100	100	100	100	100	100	100	100	100	100	100	100	100	100	100	100	100	100	100	100	100	100	100	100	100	100	100	100	100	100	100	100	100	100	100	100	100	100	100	100	100	100	100	100	100	100	100	100	100	100	100	100	100	100	100	100	100	100	100	100	100	100	100	100	100	98.09	100	99.73	100	100	100	100	100	100	100	100	100	100
FPCOV-1	UT-UPHL-250418801960_seqkit_500_trimmed.sorted	UT-UPHL-250418801960	seqkit	500	100	93.24	100	100	86.73	100	100	100	100	99.43	100	100	100	100	100	100	100	100	100	100	100	100	100	100	100	100	100	100	100	100	100	100	98.81	100	100	100	100	100	100	100	100	100	99.44	100	100	100	100	100	100	100	100	97.28	100	100	100	100	100	100	100	100	100	100	100	100	100	100	100	100	100	100	100	100	100	100	100	100	100	99.72	95.07	100	100	100	100	94.55	100	96.73	100	95.91	96.91	95.65	99.14	100	100	100	100	100
FPCOV-1	UT-UPHL-250418801960_seqkit_50_trimmed.sorted	UT-UPHL-250418801960	seqkit	50	98.82	40	95.51	94.48	29.79	95.11	87.25	93.71	100	90.34	73.12	100	100	100	93.71	100	81.44	98.84	100	97.3	94.44	100	95.06	95.56	100	100	100	97.97	100	97.97	100	98.26	69.05	100	99.41	100	100	89.91	99.43	100	96.56	94.51	96.65	87.46	92.33	100	100	99.71	100	88.25	100	95.91	85.21	100	100	96.54	100	99.71	92.29	100	100	100	100	97.06	100	83.82	94.72	86.4	100	72.1	100	100	99.42	88.95	100	91.71	91.36	93.8	41.74	97.4	100	97.35	100	85.83	99.12	96.73	93.19	88.28	95.22	83.7	94.83	94.8	96.34	78.82	89.83	100
FPCOV-1	UT-UPHL-250418830725_bbnorm_10000_trimmed.sorted	UT-UPHL-250418830725	bbnorm	10000	100	100	100	100	100	100	100	100	100	100	100	100	100	100	100	100	100	100	100	100	100	100	100	100	100	100	100	100	100	100	100	100	100	100	100	100	100	100	100	100	100	100	100	100	100	100	100	100	100	100	100	100	100	100	100	100	100	100	100	100	100	100	100	100	100	100	100	100	100	100	100	100	100	100	100	100	100	100	100	100	100	100	100	100	100	100	100	100	100	100	100	100	100	100	100	100
FPCOV-1	UT-UPHL-250418830725_bbnorm_1000_trimmed.sorted	UT-UPHL-250418830725	bbnorm	1000	100	100	100	100	100	100	100	100	100	100	100	100	100	100	100	100	100	100	100	100	100	100	100	100	100	100	100	100	100	100	100	100	100	100	100	100	100	100	100	100	100	100	100	100	100	100	100	100	100	100	100	97.55	100	100	100	100	100	100	100	100	100	100	100	100	100	100	100	100	100	100	100	100	100	100	100	100	100	99.72	100	100	100	100	100	98.09	100	97.28	100	97.55	100	100	100	100	100	95.71	100	100
FPCOV-1	UT-UPHL-250418830725_bbnorm_100_trimmed.sorted	UT-UPHL-250418830725	bbnorm	100	100	100	98.31	100	100	100	100	100	100	99.72	100	100	100	100	97.14	100	100	100	100	100	100	100	100	100	100	100	100	100	100	100	100	100	100	100	100	100	100	100	100	100	100	100	96.09	96.87	97.73	100	100	100	100	100	100	95.91	100	100	100	100	100	100	100	100	100	100	100	100	100	100	100	100	100	100	100	100	100	100	100	100	100	99.72	100	100	100	100	100	95.91	100	100	95.1	95.37	99.16	96.47	100	100	100	88.47	100	100
FPCOV-1	UT-UPHL-250418830725_bbnorm_10_trimmed.sorted	UT-UPHL-250418830725	bbnorm	10	100	98.82	90.73	96.8	100	94.25	84.99	97.14	100	85.23	91.62	93.57	99.38	100	93.71	91.57	93.41	82.9	99.1	93.09	100	91.15	80.52	99.7	87.8	91.42	97.18	95.06	99.13	93.31	89.37	87.21	88.99	95.89	78.17	92.84	100	99.41	89.97	84.66	87.39	95.95	84.36	87.46	86.08	92.64	85.76	100	64.41	93.12	98.53	95.1	88.46	94.66	79.29	85.88	86.32	95.6	92.86	84.29	86.44	92.42	100	97.35	85.27	91.47	89.44	91.22	99.42	100	90.09	94.19	88.37	99.13	96.49	93.71	100	85.35	88.41	59.54	94.49	100	82.7	89.92	69.3	84.74	82.29	71.39	88.76	79.35	97.13	100	76.34	84.99	87.85	91.78
FPCOV-1	UT-UPHL-250418830725_bbnorm_200_trimmed.sorted	UT-UPHL-250418830725	bbnorm	200	100	100	100	100	100	100	100	100	100	99.72	100	100	100	100	100	100	100	100	100	100	100	100	100	100	100	100	100	100	100	100	100	100	100	100	100	100	100	100	100	100	100	100	99.44	100	100	100	100	100	100	100	100	97.28	100	100	100	100	100	100	100	100	100	100	100	100	100	100	100	100	100	100	100	100	100	100	100	100	100	99.72	100	100	100	100	100	97	100	96.73	97	95.37	100	96.47	100	100	100	94.37	100	100
FPCOV-1	UT-UPHL-250418830725_bbnorm_300_trimmed.sorted	UT-UPHL-250418830725	bbnorm	300	100	100	100	100	100	100	100	100	100	100	100	100	100	100	100	100	100	100	100	100	100	100	100	100	100	100	100	100	100	100	100	100	100	100	100	100	100	100	100	100	100	100	100	100	100	100	100	100	100	100	100	97.82	100	100	100	100	100	100	100	100	100	100	100	100	100	100	100	100	100	100	100	100	100	100	100	100	100	99.72	100	100	100	100	100	97	100	95.91	100	95.37	100	96.47	100	100	100	94.37	100	100
FPCOV-1	UT-UPHL-250418830725_bbnorm_30_trimmed.sorted	UT-UPHL-250418830725	bbnorm	30	100	100	95.51	100	100	99.71	100	100	100	98.01	100	97.08	100	100	98.29	100	100	98.84	100	100	100	100	100	97.04	100	100	97.75	95.06	100	98.84	100	92.15	100	100	94.4	100	100	100	99.14	100	100	99.13	96.09	94.87	90.62	100	100	100	98.82	100	100	90.19	100	100	100	100	100	100	97.43	96.86	100	97.47	100	100	97.45	100	100	98.87	100	100	95.63	100	98.26	99.71	100	100	100	97.75	100	96.53	100	97.65	100	93.73	100	93.73	95.37	90.46	95.51	86.68	100	100	94.65	90.62	99.72	100
FPCOV-1	UT-UPHL-250418830725_bbnorm_400_trimmed.sorted	UT-UPHL-250418830725	bbnorm	400	100	100	100	100	100	100	100	100	100	100	100	100	100	100	100	100	100	100	100	100	100	100	100	100	100	100	100	100	100	100	100	100	100	100	100	100	100	100	100	100	100	100	98.88	98.58	100	100	100	100	100	100	100	97.28	100	100	100	100	100	100	100	100	100	100	100	100	100	100	100	100	100	100	100	100	100	100	100	100	100	99.72	100	100	100	100	100	98.09	100	96.73	96.46	100	100	95.65	100	100	100	95.71	100	100
FPCOV-1	UT-UPHL-250418830725_bbnorm_5000_trimmed.sorted	UT-UPHL-250418830725	bbnorm	5000	100	100	100	100	100	100	100	100	100	100	100	100	100	100	100	100	100	100	100	100	100	100	100	100	100	100	100	100	100	100	100	100	100	100	100	100	100	100	100	100	100	100	100	100	100	100	100	100	100	100	100	100	100	100	100	100	100	100	100	100	100	100	100	100	100	100	100	100	100	100	100	100	100	100	100	100	100	100	100	100	100	100	100	100	100	97.55	100	100	100	100	100	100	100	100	100	100
FPCOV-1	UT-UPHL-250418830725_bbnorm_500_trimmed.sorted	UT-UPHL-250418830725	bbnorm	500	100	100	100	100	100	100	100	100	100	100	100	100	100	100	100	100	100	100	100	100	100	100	100	100	100	100	100	100	100	100	100	100	100	100	100	100	100	100	100	100	100	100	99.16	100	100	100	100	100	100	100	100	97.55	100	100	100	100	100	100	100	100	100	100	100	100	100	100	100	100	100	100	100	100	100	100	100	100	100	100	100	100	100	100	100	98.09	100	100	97	94.55	100	96.47	100	100	100	95.71	100	100
FPCOV-1	UT-UPHL-250418830725_bbnorm_50_trimmed.sorted	UT-UPHL-250418830725	bbnorm	50	100	100	98.31	100	100	98.56	100	100	100	99.72	100	100	100	100	95.14	100	100	100	100	100	100	100	100	100	100	100	98.03	100	100	100	100	100	100	100	100	100	100	100	99.14	100	100	100	97.21	98.58	95.17	100	100	100	100	100	100	94.55	100	100	100	100	100	100	98.86	100	99.44	100	100	100	100	97.35	100	98.02	99.13	100	100	100	100	100	100	100	100	98.31	100	100	100	100	100	94.28	100	92.64	91.83	90.46	96.35	86.14	100	100	98.03	91.96	99.15	100
FPCOV-1	UT-UPHL-250418830725_raw_all_trimmed.sorted	UT-UPHL-250418830725	raw	all	100	100	100	100	100	100	100	100	100	100	100	100	100	100	100	100	100	100	100	100	100	100	100	100	100	100	100	100	100	100	100	100	100	100	100	100	100	100	100	100	100	100	100	100	100	100	100	100	100	100	100	100	100	100	100	100	100	100	100	100	100	100	100	100	100	100	100	100	100	100	100	100	100	100	100	100	100	100	100	100	100	100	100	100	100	100	100	100	100	100	100	100	100	100	100	100
FPCOV-1	UT-UPHL-250418830725_seqkit_10000_trimmed.sorted	UT-UPHL-250418830725	seqkit	10000	100	100	100	100	100	100	100	100	100	100	100	100	100	100	100	100	100	100	100	100	100	100	100	100	100	100	100	100	100	100	100	100	100	100	100	100	100	100	100	100	100	100	100	100	100	100	100	100	100	100	100	97.82	100	100	100	100	100	100	100	100	100	100	100	100	100	100	100	100	100	100	100	100	100	100	100	100	100	100	100	100	100	100	100	100	100	100	100	100	100	100	100	100	100	100	100	100
FPCOV-1	UT-UPHL-250418830725_seqkit_1000_trimmed.sorted	UT-UPHL-250418830725	seqkit	1000	100	100	100	100	100	100	100	100	100	99.72	100	100	100	100	100	100	100	100	100	100	100	100	100	98.82	100	100	100	100	100	100	100	100	100	100	100	100	100	100	100	100	100	100	99.16	100	100	100	100	100	100	100	100	95.91	100	100	100	100	100	100	100	100	100	100	100	100	100	97.65	100	100	100	100	100	100	100	100	100	100	100	100	95.07	100	100	100	100	98.09	100	96.73	100	95.91	100	95.65	100	100	100	94.37	100	100
FPCOV-1	UT-UPHL-250418830725_seqkit_100_trimmed.sorted	UT-UPHL-250418830725	seqkit	100	100	44.12	97.75	100	85.55	95.98	100	100	100	91.19	97.98	99.42	100	100	98	100	90.12	100	100	100	100	100	100	95.56	100	100	97.46	100	100	91.86	100	90.7	90.77	100	99.41	100	100	88.13	98.85	100	96.56	96.82	94.41	96.87	96.31	100	91.99	98.23	100	97.42	100	94.55	95.56	100	100	100	99.43	99.41	86.29	99.14	100	98.88	100	99.12	100	75.59	100	97.45	90.38	100	100	100	100	94.19	99.12	93.71	100	95.49	69.57	94.51	99.71	89.71	100	95.64	100	95.91	94.82	94.01	93.54	91.58	100	100	100	86.86	99.72	100
FPCOV-1	UT-UPHL-250418830725_seqkit_10_trimmed.sorted	UT-UPHL-250418830725	seqkit	10	89.41	0	90.73	43.9	0	91.95	76.2	83.14	52.68	38.07	86.42	99.42	0	89.94	91.43	92.47	45.21	87.25	82.63	93.39	43.52	44.54	100	85.5	76.49	81.95	89.01	81.4	81.45	83.43	60.92	44.19	0	85.34	93.22	84.48	35.54	22.55	87.39	91.45	75.93	77.17	58.38	51.28	84.94	69.63	0	70.5	49.41	86.82	0	85.83	0	91.01	94.08	90.78	86.32	80.65	76	90	94.07	89.33	100	77.06	84.99	0	84.46	91.5	0	0	86.88	52.91	90.7	63.66	94.15	47.14	95.37	80.56	0	28.03	91.01	42.65	88.56	67.3	95.03	73.84	90.19	81.47	71.07	39.13	85.63	78.9	83.1	42.09	43.22	78.47
FPCOV-1	UT-UPHL-250418830725_seqkit_200_trimmed.sorted	UT-UPHL-250418830725	seqkit	200	100	85	97.75	100	92.33	95.98	100	100	100	96.31	100	100	100	100	100	100	97.9	100	100	100	100	100	100	95.56	100	100	97.75	100	100	96.22	100	94.48	90.77	100	100	100	100	88.13	100	100	100	100	97.21	96.87	96.31	100	97.63	100	100	99.71	100	95.91	100	100	100	100	99.43	100	97.71	99.14	100	100	100	100	100	78.53	100	97.45	90.38	100	100	100	100	99.13	100	94.86	100	97.75	78.26	100	100	100	100	95.64	100	96.73	95.64	94.28	96.35	91.58	100	100	100	92.76	99.72	100
FPCOV-1	UT-UPHL-250418830725_seqkit_300_trimmed.sorted	UT-UPHL-250418830725	seqkit	300	100	85	97.75	100	99.12	95.98	100	100	100	96.31	100	100	100	100	100	100	100	100	100	100	100	100	100	96.15	100	100	100	100	100	100	100	95.93	90.77	100	100	100	100	100	100	100	100	100	97.77	96.87	99.15	100	97.63	100	100	99.71	100	95.91	100	100	100	100	99.43	100	97.71	100	100	100	100	100	100	78.53	100	97.45	94.46	100	100	100	100	99.13	100	94.86	100	97.75	81.74	100	100	100	100	95.64	100	96.73	95.64	94.28	99.44	91.58	100	100	100	92.76	99.72	100
FPCOV-1	UT-UPHL-250418830725_seqkit_30_trimmed.sorted	UT-UPHL-250418830725	seqkit	30	97.65	15.59	95.22	87.79	0	92.53	79.32	94	100	86.93	91.04	99.42	100	99.14	94.29	100	45.81	100	97.9	100	95.06	48.97	100	85.5	96.73	96.75	97.46	93.6	90.43	91.86	71.26	87.5	88.1	94.13	99.41	93.13	90.36	22.55	98.28	96.46	94.56	84.97	68.44	92.59	93.75	92.94	84.27	82.3	99.41	96.85	67.85	92.1	67.16	99.72	100	100	97.44	98.83	82.86	91.43	96.89	97.19	100	88.24	85.84	63.24	100	97.45	25.66	77.12	92.42	100	92.44	88.95	94.15	47.14	100	87.04	39.42	71.39	94.2	42.65	100	85.83	99.42	92.37	90.19	87.19	79.49	86.14	97.13	93.06	97.18	85.25	93.22	97.73
FPCOV-1	UT-UPHL-250418830725_seqkit_400_trimmed.sorted	UT-UPHL-250418830725	seqkit	400	100	85	97.75	100	100	97.13	100	100	100	98.01	100	100	100	100	100	100	100	100	100	100	100	100	100	98.82	100	100	100	100	100	100	100	100	90.77	100	100	100	100	100	100	100	100	100	99.16	96.87	100	100	100	100	100	100	100	95.91	100	100	100	100	100	100	98.86	100	100	100	100	100	100	97.65	100	99.43	94.46	100	100	100	100	99.13	100	96.86	100	97.75	81.74	100	100	100	100	95.64	100	96.73	96.73	94.28	99.44	94.29	100	100	100	94.37	100	100
FPCOV-1	UT-UPHL-250418830725_seqkit_5000_trimmed.sorted	UT-UPHL-250418830725	seqkit	5000	100	100	100	100	100	100	100	100	100	100	100	100	100	100	100	100	100	100	100	100	100	100	100	100	100	100	100	100	100	100	100	100	100	100	100	100	100	100	100	100	100	100	100	100	100	100	100	100	100	100	100	97.82	100	100	100	100	100	100	100	100	100	100	100	100	100	100	100	100	100	100	100	100	100	100	100	100	100	100	100	100	100	100	100	100	100	100	100	98.64	100	100	100	100	100	100	100	100
FPCOV-1	UT-UPHL-250418830725_seqkit_500_trimmed.sorted	UT-UPHL-250418830725	seqkit	500	100	95.59	99.44	100	100	100	100	100	100	99.72	100	100	100	100	100	100	100	100	100	100	100	100	100	98.82	100	100	100	100	100	100	100	100	97.62	100	100	100	100	100	100	100	100	100	99.16	99.43	100	100	100	100	100	100	100	95.91	100	100	100	100	100	100	99.71	100	100	100	100	100	100	97.65	100	100	99.13	100	100	100	100	100	100	100	100	100	81.74	100	100	100	100	97	100	96.73	100	94.28	100	95.65	100	100	100	94.37	100	100
FPCOV-1	UT-UPHL-250418830725_seqkit_50_trimmed.sorted	UT-UPHL-250418830725	seqkit	50	100	15.59	95.22	100	0	92.53	100	99.14	100	86.93	92.2	99.42	100	100	94.86	100	88.32	100	100	100	100	94.4	100	89.94	96.73	97.04	97.46	97.09	100	91.86	93.1	88.37	88.1	97.07	99.41	100	98.49	37.09	98.85	100	96.56	89.6	85.2	96.87	96.31	100	91.39	90.56	100	97.42	100	92.1	67.16	99.72	100	100	97.44	98.83	82.86	95.14	98.31	98.88	100	92.35	92.92	63.24	100	97.45	25.66	97.18	100	100	93.9	88.95	99.12	47.14	100	90.99	39.42	80.06	99.13	84.71	100	85.83	100	94.01	92.92	87.74	86.52	91.58	97.13	99.71	97.18	86.86	93.22	100
FPCOV-1	UT-UPHL-250418838622_bbnorm_10000_trimmed.sorted	UT-UPHL-250418838622	bbnorm	10000	100	100	100	100	100	100	100	100	100	99.72	100	100	100	100	100	100	100	100	100	100	100	100	100	100	100	100	100	100	100	100	100	100	100	100	100	100	100	100	100	100	100	100	100	100	100	100	100	100	100	100	100	97.82	100	100	100	100	100	100	100	100	100	100	100	100	100	100	100	100	100	100	100	100	100	100	100	98.29	100	100	100	100	100	100	100	100	100	100	100	94.28	100	96.47	100	100	100	100	100	100
FPCOV-1	UT-UPHL-250418838622_bbnorm_1000_trimmed.sorted	UT-UPHL-250418838622	bbnorm	1000	100	100	100	100	100	100	100	100	100	99.72	100	100	100	100	100	100	100	100	100	100	100	100	100	100	100	100	100	100	100	100	100	100	100	100	100	100	100	100	100	100	100	100	100	100	100	100	100	100	100	100	100	97.82	100	100	100	100	100	100	100	100	100	100	100	100	100	100	100	100	100	100	100	100	100	100	100	98.29	100	100	100	100	100	100	100	100	100	100	100	94.28	100	96.47	100	100	100	100	100	100
FPCOV-1	UT-UPHL-250418838622_bbnorm_100_trimmed.sorted	UT-UPHL-250418838622	bbnorm	100	100	91.47	96.91	100	100	100	99.15	100	100	99.72	100	100	100	100	100	100	100	100	100	100	100	100	100	100	100	100	100	100	100	100	100	100	93.75	100	100	100	100	100	100	100	100	100	98.32	99.43	100	100	100	100	100	100	100	96.19	100	100	100	100	100	100	99.71	100	100	100	100	100	100	100	100	99.72	100	100	100	100	100	100	100	98.29	100	100	99.42	100	100	100	100	97	100	94.82	96.46	94.28	99.44	94.02	100	100	100	94.37	100	100
FPCOV-1	UT-UPHL-250418838622_bbnorm_10_trimmed.sorted	UT-UPHL-250418838622	bbnorm	10	94.41	91.47	92.98	100	98.23	98.28	98.87	93.43	98.51	88.35	90.46	93.57	100	93.39	89.14	98.19	86.53	97.39	99.1	100	100	100	94.48	80.47	100	97.93	87.61	100	92.46	100	93.1	84.59	88.39	96.19	97.35	100	100	100	97.71	96.46	91.69	100	84.92	98.58	98.3	100	98.22	90.56	92.06	91.12	98.53	91.83	93.2	93.82	88.46	77.23	96.58	99.41	95.71	97.71	95.2	96.35	100	94.71	84.99	98.24	93.84	92.07	94.46	100	97.08	85.93	100	100	92.11	88.86	100	93.52	88.12	97.69	99.71	100	95.01	90.74	100	65.94	92.92	90.19	92.7	83.42	96.84	99.42	95.21	100	99.72	100
FPCOV-1	UT-UPHL-250418838622_bbnorm_200_trimmed.sorted	UT-UPHL-250418838622	bbnorm	200	100	100	100	100	100	100	100	100	100	99.72	100	100	100	100	100	100	100	100	100	100	100	100	100	100	100	100	100	100	100	100	100	100	100	100	100	100	100	100	100	100	100	100	98.32	99.43	100	100	100	100	100	100	100	96.19	100	100	100	100	100	100	100	100	100	100	100	100	100	100	100	100	100	100	100	100	100	100	100	98.29	100	100	100	100	100	100	100	97	100	94.01	100	94.28	100	96.47	100	100	100	100	100	100
FPCOV-1	UT-UPHL-250418838622_bbnorm_300_trimmed.sorted	UT-UPHL-250418838622	bbnorm	300	100	100	100	100	100	100	100	100	100	99.72	100	100	100	100	100	100	100	100	100	100	100	100	100	100	100	100	100	100	100	100	100	100	100	100	100	100	100	100	100	100	100	100	98.32	100	100	100	100	100	100	100	100	97.55	100	100	100	100	100	100	100	100	100	100	100	100	100	100	100	100	100	100	100	100	100	100	100	98.29	100	100	100	100	100	100	100	100	100	96.73	100	94.28	100	96.47	100	100	100	100	100	100
FPCOV-1	UT-UPHL-250418838622_bbnorm_30_trimmed.sorted	UT-UPHL-250418838622	bbnorm	30	100	91.47	96.63	100	98.53	98.28	100	100	100	95.45	100	100	100	100	100	100	99.4	100	100	100	100	100	100	98.52	100	99.7	100	100	100	99.71	93.1	88.37	93.75	100	100	100	100	100	100	100	100	100	91.9	98.58	98.01	100	100	100	100	99.71	99.71	94.01	100	99.72	97.63	98.85	100	100	98.29	97.43	100	97.47	100	100	94.33	92.65	99.41	98.87	100	100	100	100	100	100	100	98.29	100	99.72	99.42	94.8	92.46	99.71	98.83	94.28	98.25	89.37	95.64	90.46	95.22	95.65	100	100	96.9	100	100	100
FPCOV-1	UT-UPHL-250418838622_bbnorm_400_trimmed.sorted	UT-UPHL-250418838622	bbnorm	400	100	100	100	100	100	100	100	100	100	99.72	100	100	100	100	100	100	100	100	100	100	100	100	100	100	100	100	100	100	100	100	100	100	100	100	100	100	100	100	100	100	100	100	100	100	100	100	100	100	100	100	100	97.55	100	100	100	100	100	100	100	100	100	100	100	100	100	100	100	100	100	100	100	100	100	100	100	98.29	100	100	100	100	100	100	100	100	100	100	100	94.28	100	96.47	100	100	100	100	100	100
FPCOV-1	UT-UPHL-250418838622_bbnorm_5000_trimmed.sorted	UT-UPHL-250418838622	bbnorm	5000	100	100	100	100	100	100	100	100	100	99.72	100	100	100	100	100	100	100	100	100	100	100	100	100	100	100	100	100	100	100	100	100	100	100	100	100	100	100	100	100	100	100	100	100	100	100	100	100	100	100	100	100	97.82	100	100	100	100	100	100	100	100	100	100	100	100	100	100	100	100	100	100	100	100	100	100	100	98.29	100	100	100	100	100	100	100	100	100	100	100	94.28	100	96.47	100	100	100	100	100	100
FPCOV-1	UT-UPHL-250418838622_bbnorm_500_trimmed.sorted	UT-UPHL-250418838622	bbnorm	500	100	100	100	100	100	100	100	100	100	99.72	100	100	100	100	100	100	100	100	100	100	100	100	100	100	100	100	100	100	100	100	100	100	100	100	100	100	100	100	100	100	100	100	100	100	100	100	100	100	100	100	100	97.82	100	100	100	100	100	100	100	100	100	100	100	100	100	100	100	100	100	100	100	100	100	100	100	98.29	100	100	100	100	100	100	100	100	100	100	100	94.28	100	96.47	100	100	100	100	100	100
FPCOV-1	UT-UPHL-250418838622_bbnorm_50_trimmed.sorted	UT-UPHL-250418838622	bbnorm	50	100	91.47	97.19	100	100	100	100	100	100	98.01	100	100	100	100	100	100	100	100	100	100	100	100	100	100	100	100	99.44	100	100	100	99.71	99.42	93.75	100	100	100	100	100	100	100	100	100	98.32	99.72	100	100	100	100	100	97.13	100	95.91	100	100	100	99.71	100	100	97.43	100	96.89	96.35	100	100	100	100	98.24	98.87	100	100	100	100	100	100	100	98.29	100	100	99.42	100	100	100	100	97	100	93.73	96.46	92.64	98.6	96.47	100	100	100	94.37	100	100
FPCOV-1	UT-UPHL-250418838622_raw_all_trimmed.sorted	UT-UPHL-250418838622	raw	all	100	100	100	100	100	100	100	100	100	99.72	100	100	100	100	100	100	100	100	100	100	100	100	100	100	100	100	100	100	100	100	100	100	100	100	100	100	100	100	100	100	100	100	100	100	100	100	100	100	100	100	100	97.82	100	100	100	100	100	100	100	100	100	100	100	100	100	100	100	100	100	100	100	100	100	100	100	98.29	100	100	100	100	100	100	100	100	100	100	100	94.28	100	96.47	100	100	100	100	100	100
FPCOV-1	UT-UPHL-250418838622_seqkit_10000_trimmed.sorted	UT-UPHL-250418838622	seqkit	10000	100	100	100	100	100	100	100	100	100	99.72	100	100	100	100	100	100	100	100	100	100	100	100	100	100	100	100	100	100	100	100	100	100	100	100	100	100	100	100	100	100	100	100	100	100	100	100	100	100	100	100	100	97.82	100	100	100	100	100	100	100	100	100	100	100	100	100	100	100	100	100	100	100	100	100	100	100	98.29	100	100	100	100	100	100	100	100	100	100	100	94.28	100	96.47	100	100	100	100	100	100
FPCOV-1	UT-UPHL-250418838622_seqkit_1000_trimmed.sorted	UT-UPHL-250418838622	seqkit	1000	100	100	100	100	100	100	100	100	100	99.72	100	100	100	100	100	100	100	100	100	100	100	100	100	100	100	100	100	100	100	100	100	100	100	100	100	100	100	100	100	100	100	100	100	100	100	100	100	100	100	100	100	97.82	100	100	100	100	100	100	100	100	100	100	100	100	100	100	100	100	100	100	100	100	100	100	100	98.29	100	100	100	100	100	100	100	100	100	100	100	94.28	100	96.47	100	100	100	100	100	100
FPCOV-1	UT-UPHL-250418838622_seqkit_100_trimmed.sorted	UT-UPHL-250418838622	seqkit	100	100	51.47	99.16	99.13	82.3	100	100	100	100	99.72	100	100	100	100	100	100	97.9	100	100	100	100	99.12	100	98.52	100	100	100	100	100	100	100	100	81.85	100	100	100	100	89.61	100	100	100	100	100	100	98.86	100	100	100	100	100	100	95.91	100	100	100	100	100	100	98.29	100	100	98.88	100	100	100	90.29	100	100	92.13	100	100	100	100	99.13	100	92.29	100	99.72	33.04	100	97.39	98.53	100	87.47	95.61	100	96.46	92.92	98.03	89.4	98.85	100	100	92.49	100	100
FPCOV-1	UT-UPHL-250418838622_seqkit_10_trimmed.sorted	UT-UPHL-250418838622	seqkit	10	44.12	0	94.1	72.67	0	89.94	42.78	94.57	57.44	40.62	31.79	85.38	0	89.94	89.43	92.47	74.55	44.64	87.72	99.4	93.52	35.99	97.38	0	44.94	43.49	84.79	94.19	44.64	100	87.64	82.85	75.6	84.46	98.53	97.61	100	41.84	100	100	85.96	97.98	40.78	90.6	94.03	100	38.28	97.64	37.65	91.12	83.48	89.65	39.64	99.16	95.27	100	96.87	73.9	84	93.71	94.35	83.99	95.31	0	88.1	34.71	96.48	87.54	0	93.1	41.4	92.97	90.99	43.31	93.86	86	46.6	88.17	33.04	83.53	94.78	44.41	94.72	38.15	90.06	90.19	81.2	75.2	78.93	81.52	43.68	88.15	92.68	40.48	93.22	87.25
FPCOV-1	UT-UPHL-250418838622_seqkit_200_trimmed.sorted	UT-UPHL-250418838622	seqkit	200	100	51.47	99.16	100	87.32	100	100	100	100	99.72	100	100	100	100	100	100	100	100	100	100	100	99.12	100	99.11	100	100	100	100	100	100	100	100	81.85	100	100	100	100	97.03	100	100	100	100	100	100	100	100	100	100	100	100	100	97.28	100	100	100	100	100	100	98.29	100	100	100	100	100	100	90.29	100	100	92.13	100	100	100	100	99.13	100	94	100	99.72	83.19	100	99.71	98.53	100	93.73	100	100	96.46	92.92	98.03	95.65	98.85	100	100	93.83	100	100
FPCOV-1	UT-UPHL-250418838622_seqkit_300_trimmed.sorted	UT-UPHL-250418838622	seqkit	300	100	91.18	99.16	100	87.32	100	100	100	100	99.72	100	100	100	100	100	100	100	100	100	100	100	100	100	99.11	100	100	100	100	100	100	100	100	100	100	100	100	100	99.11	100	100	100	100	100	100	100	100	100	100	100	100	100	97.28	100	100	100	100	100	100	99.14	100	100	100	100	100	100	100	100	100	92.42	100	100	100	100	100	100	94	100	99.72	83.19	100	100	100	100	93.73	100	100	100	92.92	99.44	95.65	100	100	100	93.83	100	100
FPCOV-1	UT-UPHL-250418838622_seqkit_30_trimmed.sorted	UT-UPHL-250418838622	seqkit	30	97.35	15.59	95.22	75.58	82.3	100	87.25	95.43	100	86.65	42.77	86.84	94.72	100	98.29	98.19	82.34	89.28	100	100	98.77	89.38	100	0	100	89.35	100	100	95.07	100	97.13	88.66	75.6	100	100	100	100	41.84	100	100	93.98	97.98	88.55	92.59	98.58	100	93.47	100	99.41	98.57	97.05	95.91	39.94	100	100	100	100	100	90	100	96.61	97.47	100	87.65	96.6	90.29	100	100	80.17	93.1	100	100	97.67	93.6	98.25	91.43	98.77	97.75	33.04	94.8	97.39	87.06	97.65	86.65	95.32	92.1	96.19	79.56	93.82	89.4	95.11	88.44	99.44	90.08	100	94.62
FPCOV-1	UT-UPHL-250418838622_seqkit_400_trimmed.sorted	UT-UPHL-250418838622	seqkit	400	100	91.47	99.16	100	91.15	100	100	100	100	99.72	100	100	100	100	100	100	100	100	100	100	100	100	100	100	100	100	100	100	100	100	100	100	100	100	100	100	100	100	100	100	100	100	100	100	100	100	100	100	100	100	100	97.28	100	100	100	100	100	100	99.71	100	100	100	100	100	100	100	100	100	94.46	100	100	100	100	100	100	95.71	100	100	100	100	100	100	100	100	100	100	100	94.28	99.44	95.65	100	100	100	94.37	100	100
FPCOV-1	UT-UPHL-250418838622_seqkit_5000_trimmed.sorted	UT-UPHL-250418838622	seqkit	5000	100	100	100	100	100	100	100	100	100	99.72	100	100	100	100	100	100	100	100	100	100	100	100	100	100	100	100	100	100	100	100	100	100	100	100	100	100	100	100	100	100	100	100	100	100	100	100	100	100	100	100	100	97.82	100	100	100	100	100	100	100	100	100	100	100	100	100	100	100	100	100	100	100	100	100	100	100	98.29	100	100	100	100	100	100	100	100	100	100	100	94.28	100	96.47	100	100	100	100	100	100
FPCOV-1	UT-UPHL-250418838622_seqkit_500_trimmed.sorted	UT-UPHL-250418838622	seqkit	500	100	91.47	100	100	92.63	100	100	100	100	99.72	100	100	100	100	100	100	100	100	100	100	100	100	100	100	100	100	100	100	100	100	100	100	100	100	100	100	100	100	100	100	100	100	100	100	100	100	100	100	100	100	100	97.82	100	100	100	100	100	100	100	100	100	100	100	100	100	100	100	100	100	100	100	100	100	100	100	95.71	100	100	100	100	100	100	100	100	100	100	100	94.28	99.44	95.65	100	100	100	95.71	100	100
FPCOV-1	UT-UPHL-250418838622_seqkit_50_trimmed.sorted	UT-UPHL-250418838622	seqkit	50	99.41	15.59	96.63	94.48	82.3	100	100	100	100	88.07	84.97	92.69	100	100	100	100	91.32	100	100	100	100	91.74	100	92.9	100	100	100	100	100	100	100	92.44	81.85	100	100	100	100	78.93	100	100	93.98	100	100	96.87	98.58	100	100	100	100	98.85	98.53	95.91	87.87	100	100	100	100	100	90	100	100	97.47	100	100	100	90.29	100	100	92.13	98.12	100	100	98.55	99.13	100	92.29	100	99.72	33.04	100	97.39	98.53	100	87.47	95.32	94.82	96.19	85.83	93.82	89.4	98.28	100	99.44	92.49	100	94.62
FPCOV-1	UT-UPHL-250418842351_bbnorm_10000_trimmed.sorted	UT-UPHL-250418842351	bbnorm	10000	100	15.59	100	0	18.29	100	99.43	100	0	96.31	0	100	100	100	98.57	100	53.59	100	32.04	100	100	100	100	0	0	100	88.45	94.19	100	92.44	40.52	96.22	0	100	100	100	100	0	38.4	100	89.68	100	0	100	100	100	100	100	100	100	61.65	97.82	31.95	100	100	100	100	100	100	100	99.15	100	100	0	100	100	15.54	100	98.54	27.9	100	100	99.13	100	98.83	47.14	100	100	33.33	100	100	78.82	100	24.8	98.83	100	96.46	90.74	99.72	97.01	97.13	100	100	95.17	100	100
FPCOV-1	UT-UPHL-250418842351_bbnorm_1000_trimmed.sorted	UT-UPHL-250418842351	bbnorm	1000	100	15.59	100	0	18.29	100	99.43	100	0	96.31	0	100	100	100	98.57	100	53.59	100	32.04	100	100	100	100	0	0	100	88.45	94.19	100	92.44	40.52	96.22	0	100	100	100	100	0	38.4	100	89.68	100	0	100	100	100	100	100	100	100	61.65	97.82	31.95	100	100	100	100	100	100	100	99.15	100	100	0	100	100	15.54	100	98.54	27.9	100	100	99.13	100	98.83	47.14	100	100	33.33	100	100	78.82	100	24.8	98.83	100	96.46	90.74	99.72	97.01	97.13	100	100	95.17	100	100
FPCOV-1	UT-UPHL-250418842351_bbnorm_100_trimmed.sorted	UT-UPHL-250418842351	bbnorm	100	100	15.59	100	0	18.29	100	99.43	100	0	96.31	0	100	100	100	98.29	100	53.59	100	32.04	100	100	100	100	0	0	100	88.45	94.19	100	92.44	40.52	96.22	0	100	100	100	100	0	38.4	100	89.68	100	0	99.72	100	100	100	100	100	100	52.8	94.55	22.19	99.16	100	100	100	100	100	100	99.15	100	100	0	100	100	15.54	100	98.54	27.9	100	100	99.13	100	98.83	47.14	100	100	33.33	100	100	78.82	100	24.8	98.83	95.91	96.46	90.46	98.6	95.11	97.13	100	100	93.83	100	100
FPCOV-1	UT-UPHL-250418842351_bbnorm_10_trimmed.sorted	UT-UPHL-250418842351	bbnorm	10	100	15.59	87.92	0	17.7	97.13	99.15	93.71	0	89.2	0	98.54	100	98.28	94	100	45.81	91.88	32.04	100	100	100	100	0	0	91.42	88.45	88.66	84.35	90.12	40.52	95.64	0	100	100	90.45	100	15.13	38.4	100	89.68	91.91	6.15	81.48	95.17	100	100	87.32	97.65	93.41	52.8	87.74	22.19	96.63	100	100	100	100	98.57	93.43	89.27	100	99.06	0	100	83.53	15.54	96.03	95.63	27.9	93.59	100	95.93	96.51	98.83	47.14	94.14	100	19.13	82.08	94.49	78.82	100	17.44	96.49	87.74	87.74	90.46	90.45	85.33	97.13	100	94.65	93.3	93.5	0
FPCOV-1	UT-UPHL-250418842351_bbnorm_200_trimmed.sorted	UT-UPHL-250418842351	bbnorm	200	100	15.59	100	0	18.29	100	99.43	100	0	96.31	0	100	100	100	98.57	100	53.59	100	32.04	100	100	100	100	0	0	100	88.45	94.19	100	92.44	40.52	96.22	0	100	100	100	100	0	38.4	100	89.68	100	0	98.58	100	100	100	100	100	100	52.8	97.55	22.19	100	100	100	100	100	100	100	99.15	100	100	0	100	100	15.54	100	98.54	27.9	100	100	99.13	100	98.83	47.14	100	100	33.33	100	100	78.82	100	24.8	98.83	100	95.64	90.74	98.6	95.65	97.13	100	100	95.17	100	100
FPCOV-1	UT-UPHL-250418842351_bbnorm_300_trimmed.sorted	UT-UPHL-250418842351	bbnorm	300	100	15.59	100	0	18.29	100	99.43	100	0	96.31	0	100	100	100	98.57	100	53.59	100	32.04	100	100	100	100	0	0	100	88.45	94.19	100	92.44	40.52	96.22	0	100	100	100	100	0	38.4	100	89.68	100	0	100	100	100	100	100	100	100	61.65	97.55	22.19	100	100	100	100	100	100	100	99.15	100	100	0	100	100	15.54	100	98.54	27.9	100	100	99.13	100	98.83	47.14	100	100	33.33	100	100	78.82	100	24.8	98.83	100	96.46	90.74	99.72	97.01	97.13	100	100	95.17	100	100
FPCOV-1	UT-UPHL-250418842351_bbnorm_30_trimmed.sorted	UT-UPHL-250418842351	bbnorm	30	100	15.59	96.35	0	18.29	100	99.43	100	0	96.31	0	96.78	100	100	96.29	100	45.81	95.07	32.04	100	100	100	100	0	0	93.2	88.45	94.19	100	92.44	40.52	96.22	0	100	100	100	100	0	38.4	100	89.68	98.55	0	99.72	94.6	100	100	100	98.82	100	52.8	94.55	22.19	100	100	100	100	100	98.57	94.86	99.15	100	100	0	100	100	0	95.18	98.54	27.9	100	100	99.13	99.13	98.83	47.14	100	100	19.13	99.71	96.81	78.82	100	17.44	98.83	94.01	92.64	90.46	97.19	91.03	95.69	100	95.49	92.76	100	100
FPCOV-1	UT-UPHL-250418842351_bbnorm_400_trimmed.sorted	UT-UPHL-250418842351	bbnorm	400	100	15.59	100	0	18.29	100	99.43	100	0	96.31	0	100	100	100	98.57	100	53.59	100	32.04	100	100	100	100	0	0	100	88.45	94.19	100	92.44	40.52	96.22	0	100	100	100	100	0	38.4	100	89.68	100	0	100	100	100	100	100	100	100	52.8	97.55	22.19	100	100	100	100	100	100	100	99.15	100	100	0	100	100	15.54	100	98.54	27.9	100	100	99.13	100	98.83	47.14	100	100	33.33	100	100	78.82	100	24.8	98.83	100	95.64	90.74	99.72	97.01	97.13	100	100	95.17	100	100
FPCOV-1	UT-UPHL-250418842351_bbnorm_5000_trimmed.sorted	UT-UPHL-250418842351	bbnorm	5000	100	15.59	100	0	18.29	100	99.43	100	0	96.31	0	100	100	100	98.57	100	53.59	100	32.04	100	100	100	100	0	0	100	88.45	94.19	100	92.44	40.52	96.22	0	100	100	100	100	0	38.4	100	89.68	100	0	100	100	100	100	100	100	100	61.65	97.82	31.95	100	100	100	100	100	100	100	99.15	100	100	0	100	100	15.54	100	98.54	27.9	100	100	99.13	100	98.83	47.14	100	100	33.33	100	100	78.82	100	24.8	98.83	100	96.46	90.74	99.72	97.01	97.13	100	100	95.17	100	100
FPCOV-1	UT-UPHL-250418842351_bbnorm_500_trimmed.sorted	UT-UPHL-250418842351	bbnorm	500	100	15.59	100	0	18.29	100	99.43	100	0	96.31	0	100	100	100	98.57	100	53.59	100	32.04	100	100	100	100	0	0	100	88.45	94.19	100	92.44	40.52	96.22	0	100	100	100	100	0	38.4	100	89.68	100	0	100	100	100	100	100	100	100	52.8	97.55	31.95	100	100	100	100	100	100	100	99.15	100	100	0	100	100	15.54	100	98.54	27.9	100	100	99.13	100	98.83	47.14	100	100	33.33	100	100	78.82	100	24.8	98.83	100	96.46	90.74	99.72	97.01	97.13	100	100	95.17	100	100
FPCOV-1	UT-UPHL-250418842351_bbnorm_50_trimmed.sorted	UT-UPHL-250418842351	bbnorm	50	100	15.59	97.75	0	18.29	100	99.43	100	0	96.31	0	100	100	100	98.57	100	53.59	100	32.04	100	100	100	100	0	0	100	88.45	94.19	100	92.44	40.52	96.22	0	100	100	100	100	0	38.4	100	89.68	100	0	97.72	92.33	100	100	100	100	100	52.8	93.19	22.19	99.72	100	100	100	100	100	100	99.15	100	100	0	100	100	0	96.03	98.54	27.9	100	100	99.13	100	98.83	47.14	100	100	19.13	100	100	78.82	100	24.8	98.83	95.37	95.37	90.74	98.6	95.38	97.13	100	99.72	93.83	100	100
FPCOV-1	UT-UPHL-250418842351_raw_all_trimmed.sorted	UT-UPHL-250418842351	raw	all	100	15.59	100	84.88	65.49	100	100	100	0	96.31	100	100	100	100	98.57	100	80.24	100	100	100	100	100	100	19.23	73.51	100	88.45	94.19	100	92.44	58.33	96.22	80.95	100	100	100	100	94.07	100	100	89.68	100	100	100	100	100	100	100	100	100	100	100	75.15	100	100	100	100	100	100	100	99.15	100	100	84.12	100	100	100	100	98.54	71.47	100	100	100	100	100	76.86	100	100	62.9	100	100	78.82	100	100	98.83	100	100	100	99.72	97.01	97.13	100	100	95.17	100	100
FPCOV-1	UT-UPHL-250418842351_seqkit_10000_trimmed.sorted	UT-UPHL-250418842351	seqkit	10000	100	15.59	100	84.88	65.49	100	100	100	0	96.31	100	100	100	100	98.57	100	80.24	100	100	100	100	100	100	19.23	73.51	100	88.45	94.19	100	92.44	58.33	96.22	80.95	100	100	100	100	94.07	100	100	89.68	100	100	100	100	100	100	100	100	100	100	100	75.15	100	100	100	100	100	100	100	99.15	100	100	84.12	100	100	100	100	98.54	71.47	100	100	100	100	100	76.86	100	100	62.9	100	100	78.82	100	100	98.83	100	100	100	99.72	97.01	97.13	100	100	95.17	100	100
FPCOV-1	UT-UPHL-250418842351_seqkit_1000_trimmed.sorted	UT-UPHL-250418842351	seqkit	1000	100	15.59	100	0	0	94.25	89.8	94.86	0	76.42	0	100	100	100	97.71	100	33.53	92.46	32.04	100	100	72.27	100	0	44.94	96.75	45.35	65.12	93.62	81.69	0	89.53	38.99	100	100	100	100	31.75	100	100	42.12	98.55	0	98.58	99.72	100	100	90.56	100	100	8.26	100	22.19	99.72	100	100	100	97.36	96.57	100	83.9	100	100	44.41	100	86.76	0	98.87	95.04	27.9	100	96.33	93.02	97.09	100	44.29	100	97.75	19.13	93.35	96.81	23.82	100	52.04	98.83	100	92.92	88.56	98.6	95.65	93.97	93.06	100	92.76	100	100
FPCOV-1	UT-UPHL-250418842351_seqkit_100_trimmed.sorted	UT-UPHL-250418842351	seqkit	100	82.35	0	92.42	0	0	0	35.13	0	0	42.33	0	95.61	100	70.11	85.71	100	0	82.9	32.04	100	100	0	100	0	0	34.32	0	65.12	0	0	0	0	0	100	92.04	98.51	95.18	0	100	100	9.46	81.79	0	83.48	63.64	100	0	47.2	74.41	91.98	8.26	92.64	22.19	88.2	100	93.66	100	0	29.71	100	0	88.76	100	0	100	0	0	98.87	31.2	0	91.25	0	43.9	44.77	44.15	42.86	42.28	0	0	59.25	41.45	0	100	52.04	0	83.11	86.65	33.24	78.65	86.14	30.75	0	96.06	46.11	98.87	0
FPCOV-1	UT-UPHL-250418842351_seqkit_10_trimmed.sorted	UT-UPHL-250418842351	seqkit	10	0	0	31.74	0	0	0	0	0	0	0	0	20.18	0	0	0	100	0	0	24.55	100	73.15	0	79.07	0	0	0	0	0	0	0	0	0	0	77.42	39.53	45.07	48.19	0	0	92.63	0	43.64	0	0	0	70.25	0	0	26.18	58.17	0	81.74	0	33.43	21.6	21.04	92.88	0	0	100	0	37.36	93.75	0	0	0	0	98.87	31.2	0	0	0	0	0	44.15	42.86	0	0	0	21.1	41.45	0	37.83	34.6	0	29.43	29.7	0	35.39	40.49	0	0	81.41	0	73.45	0
FPCOV-1	UT-UPHL-250418842351_seqkit_200_trimmed.sorted	UT-UPHL-250418842351	seqkit	200	97.06	0	92.42	0	0	0	76.49	0	0	42.33	0	95.61	100	81.9	91.71	100	0	82.9	32.04	100	100	32.15	100	0	0	34.32	0	65.12	43.77	0	0	54.07	0	100	93.22	100	97.89	0	100	100	9.46	86.42	0	93.73	92.05	100	100	80.24	74.41	95.42	8.26	93.46	22.19	94.94	100	100	100	0	29.71	100	38.7	95.79	100	0	100	37.94	0	98.87	31.2	0	95.34	77.06	50.87	44.77	44.15	42.86	88.89	34.93	0	59.25	75.65	0	100	52.04	0	89.37	87.47	68.39	83.99	86.14	73.85	0	99.15	87.4	99.15	0
FPCOV-1	UT-UPHL-250418842351_seqkit_300_trimmed.sorted	UT-UPHL-250418842351	seqkit	300	100	0	92.42	0	0	38.51	76.49	48.86	0	42.33	0	98.25	100	85.06	91.71	100	0	87.25	32.04	100	100	32.15	100	0	0	77.22	40	65.12	43.77	0	0	56.98	0	100	99.41	100	97.89	0	100	100	9.46	93.06	0	93.73	92.05	100	100	80.24	74.41	95.42	8.26	94.01	22.19	96.91	100	100	100	0	30.57	100	38.7	95.79	100	0	100	37.94	0	98.87	71.14	0	95.34	79.51	50.87	44.77	44.15	42.86	99.69	34.93	0	59.25	82.61	0	100	52.04	0	89.37	92.1	68.39	83.99	92.39	73.85	0	99.15	87.4	99.15	8.5
FPCOV-1	UT-UPHL-250418842351_seqkit_30_trimmed.sorted	UT-UPHL-250418842351	seqkit	30	43.24	0	71.63	0	0	0	0	0	0	42.33	0	64.04	100	35.63	43.14	100	0	0	32.04	100	77.47	0	100	0	0	31.07	0	0	0	0	0	0	0	93.84	79.65	45.07	77.11	0	0	100	0	43.64	0	76.64	0	100	0	0	26.18	82.52	0	88.56	0	82.87	34.02	73.78	100	0	0	100	0	85.11	100	0	100	0	0	98.87	31.2	0	0	0	0	0	44.15	42.86	0	0	0	59.25	41.45	0	100	52.04	0	67.85	29.7	33.24	69.94	40.49	30.75	0	92.39	25.2	98.87	0
FPCOV-1	UT-UPHL-250418842351_seqkit_400_trimmed.sorted	UT-UPHL-250418842351	seqkit	400	100	15.59	93.26	0	0	88.51	76.49	79.71	0	42.33	0	98.25	100	85.06	95.71	100	0	90.43	32.04	100	100	32.15	100	0	0	43.79	40	65.12	82.9	0	0	56.98	38.99	100	99.41	100	100	0	100	100	9.46	93.06	0	94.87	92.05	100	100	83.19	78.53	100	8.26	94.01	22.19	99.72	100	100	100	17.01	62.57	100	39.83	95.79	100	0	100	37.94	0	98.87	71.14	21.32	95.34	79.51	93.02	95.93	44.15	42.86	100	82.54	17.39	81.79	82.61	0	100	52.04	41.52	89.37	92.1	75.48	94.94	92.39	73.85	32.95	99.15	87.4	99.72	100
FPCOV-1	UT-UPHL-250418842351_seqkit_5000_trimmed.sorted	UT-UPHL-250418842351	seqkit	5000	100	15.59	100	84.88	65.49	100	99.43	100	0	94.32	100	100	100	100	98.57	100	80.24	100	100	100	100	100	100	19.23	73.51	100	86.76	90.41	100	92.44	58.33	96.22	80.95	100	100	100	100	94.07	100	100	78.51	100	100	100	100	100	100	100	100	100	100	100	75.15	100	100	100	100	100	100	100	99.15	100	100	84.12	100	100	100	100	98.54	71.47	100	100	100	100	100	76.86	100	100	62.9	100	100	78.82	100	100	98.83	100	100	100	99.72	97.01	97.13	100	100	93.83	100	100
FPCOV-1	UT-UPHL-250418842351_seqkit_500_trimmed.sorted	UT-UPHL-250418842351	seqkit	500	100	15.59	99.44	0	0	88.51	89.8	79.71	0	42.33	0	100	100	85.06	97.71	100	34.43	91.01	32.04	100	100	32.15	100	0	44.94	43.79	45.35	65.12	85.8	43.9	0	80.52	38.99	100	100	100	100	0	100	100	9.46	93.06	0	94.87	98.86	100	100	90.56	95.59	100	8.26	100	22.19	99.72	100	100	100	95.89	62.57	100	39.83	100	100	19.12	100	82.35	0	98.87	81.92	27.9	95.34	79.51	93.02	97.09	91.23	42.86	100	86.76	19.13	90.17	84.93	0	100	52.04	41.52	91.55	92.1	85.83	98.6	93.75	78.74	76.3	99.72	87.4	100	100
FPCOV-1	UT-UPHL-250418842351_seqkit_50_trimmed.sorted	UT-UPHL-250418842351	seqkit	50	43.24	0	92.42	0	0	0	0	0	0	42.33	0	64.04	100	35.63	43.14	100	0	43.77	32.04	100	100	0	100	0	0	33.14	0	36.34	0	0	0	0	0	98.24	90.56	97.31	77.11	0	0	100	9.46	76.3	0	76.64	0	100	0	41	67.94	82.52	0	92.64	0	86.8	35.5	85.88	100	0	0	100	0	88.76	100	0	100	0	0	98.87	31.2	0	0	0	43.9	0	44.15	42.86	0	0	0	59.25	41.45	0	100	52.04	0	81.74	86.38	33.24	69.94	82.07	30.75	0	92.39	46.11	98.87	0
FPCOV-1	UT-UPHL-250418882521_bbnorm_10000_trimmed.sorted	UT-UPHL-250418882521	bbnorm	10000	100	100	100	100	100	100	100	100	100	100	100	100	100	100	100	100	100	100	100	100	100	100	100	100	100	100	100	100	100	100	100	100	100	100	100	100	100	100	100	100	100	100	100	100	100	100	100	100	100	100	100	100	100	100	100	100	100	100	100	100	100	100	100	100	100	100	100	100	100	100	100	100	100	100	100	100	100	100	100	100	100	100	100	98.09	100	100	100	100	100	100	100	100	100	100	100	100
FPCOV-1	UT-UPHL-250418882521_bbnorm_1000_trimmed.sorted	UT-UPHL-250418882521	bbnorm	1000	100	100	100	100	100	100	100	100	100	100	100	100	100	100	100	100	100	100	100	100	100	100	100	100	100	100	100	100	100	100	100	100	100	100	100	100	100	100	100	100	100	100	100	100	100	100	100	100	100	100	100	97.82	100	100	100	100	100	100	100	100	100	100	100	100	100	100	100	100	100	100	100	100	100	100	100	100	100	100	100	100	100	100	100	97	100	97	100	97.55	100	97.55	100	100	100	95.71	100	100
FPCOV-1	UT-UPHL-250418882521_bbnorm_100_trimmed.sorted	UT-UPHL-250418882521	bbnorm	100	100	100	99.44	100	100	99.14	99.43	100	100	100	100	100	100	100	100	100	100	100	100	100	100	100	100	100	100	100	100	100	100	100	100	100	100	100	100	100	100	100	100	100	100	100	98.6	99.43	100	100	100	100	100	100	100	97.55	100	100	100	100	100	100	99.71	100	100	98.6	100	100	100	100	100	99.43	100	100	100	100	100	100	100	100	100	97.75	100	100	100	100	100	97	100	95.91	92.92	94.28	99.72	95.92	100	100	100	95.71	100	100
FPCOV-1	UT-UPHL-250418882521_bbnorm_10_trimmed.sorted	UT-UPHL-250418882521	bbnorm	10	97.65	99.71	90.17	94.48	98.23	89.08	96.03	95.14	100	100	100	100	100	89.94	79.71	94.28	91.62	92.46	100	93.99	100	99.12	99.42	99.41	98.51	99.7	86.2	90.41	93.62	93.31	72.13	88.08	82.44	87.68	86.14	87.46	94.88	82.49	100	95.58	93.7	86.99	90.22	90.88	88.35	94.17	100	90.56	90.88	90.83	82.01	82.29	100	97.19	90.24	98.85	92.88	95.6	94.57	92	91.24	95.79	95.62	99.71	93.48	92.65	100	93.48	98.25	86.52	99.42	100	90.99	100	100	98.29	91.98	73.8	97.39	81.21	97.39	100	95.89	95.1	100	85.83	79.29	84.47	89.61	89.13	98.28	96.53	94.37	83.65	99.44	77.05
FPCOV-1	UT-UPHL-250418882521_bbnorm_200_trimmed.sorted	UT-UPHL-250418882521	bbnorm	200	100	100	100	100	100	100	99.43	100	100	100	100	100	100	100	100	100	100	100	100	100	100	100	100	100	100	100	99.44	100	100	100	100	100	100	100	100	100	100	100	100	100	100	100	99.16	98.58	100	100	100	100	100	100	100	96.19	100	100	100	100	100	100	99.71	100	100	100	100	100	100	100	100	100	100	100	100	100	100	100	100	100	100	99.72	100	100	100	100	100	97	100	95.37	97.28	95.1	99.44	97.55	100	100	100	94.37	100	100
FPCOV-1	UT-UPHL-250418882521_bbnorm_300_trimmed.sorted	UT-UPHL-250418882521	bbnorm	300	100	100	100	100	100	100	100	100	100	99.72	100	100	100	100	100	100	100	100	100	100	100	100	100	100	100	100	100	100	100	100	100	100	100	100	100	100	100	100	100	100	100	100	98.88	100	100	100	100	100	100	100	100	97.55	100	100	100	100	100	100	100	100	100	100	100	100	100	100	100	100	100	100	100	100	100	100	100	100	100	99.72	100	100	100	100	100	98.09	100	96.73	96.46	97.55	100	100	100	100	100	95.71	100	100
FPCOV-1	UT-UPHL-250418882521_bbnorm_30_trimmed.sorted	UT-UPHL-250418882521	bbnorm	30	100	98.82	92.7	100	100	97.13	100	99.43	99.4	98.58	100	100	100	100	90.57	100	99.4	100	100	100	100	100	100	95.86	100	99.7	100	95.93	96.23	100	100	94.77	99.7	100	97.35	100	100	100	100	100	100	100	99.16	99.43	98.86	100	97.63	100	97.65	97.71	100	94.55	100	99.16	100	100	95.73	100	96.57	94.57	94.63	98.6	100	100	96.6	100	100	94.9	100	100	94.46	100	100	100	100	100	100	97.46	96.81	97.69	96.81	97.94	97.95	95.64	97.37	94.28	92.92	94.28	95.51	100	100	100	99.15	93.83	100	97.45
FPCOV-1	UT-UPHL-250418882521_bbnorm_400_trimmed.sorted	UT-UPHL-250418882521	bbnorm	400	100	100	100	100	100	100	100	100	100	100	100	100	100	100	100	100	100	100	100	100	100	100	100	100	100	100	100	100	100	100	100	100	100	100	100	100	100	100	100	100	100	100	99.44	99.43	100	100	100	100	100	100	100	97.55	100	100	100	100	100	100	100	100	100	100	100	100	100	100	100	100	100	100	100	100	100	100	100	100	100	99.72	100	100	100	100	100	98.09	100	96.73	100	97.55	100	100	100	100	100	95.71	100	100
FPCOV-1	UT-UPHL-250418882521_bbnorm_5000_trimmed.sorted	UT-UPHL-250418882521	bbnorm	5000	100	100	100	100	100	100	100	100	100	100	100	100	100	100	100	100	100	100	100	100	100	100	100	100	100	100	100	100	100	100	100	100	100	100	100	100	100	100	100	100	100	100	100	100	100	100	100	100	100	100	100	100	100	100	100	100	100	100	100	100	100	100	100	100	100	100	100	100	100	100	100	100	100	100	100	100	100	100	100	100	100	100	100	98.09	100	100	100	100	100	100	100	100	100	100	100	100
FPCOV-1	UT-UPHL-250418882521_bbnorm_500_trimmed.sorted	UT-UPHL-250418882521	bbnorm	500	100	100	100	100	100	100	100	100	100	100	100	100	100	100	100	100	100	100	100	100	100	100	100	100	100	100	100	100	100	100	100	100	100	100	100	100	100	100	100	100	100	100	100	100	100	100	100	100	100	100	100	95.91	100	100	100	100	100	100	100	100	100	100	100	100	100	100	100	100	100	100	100	100	100	100	100	100	100	100	100	100	100	100	100	97	100	95.91	97.28	97.55	100	100	100	100	100	95.71	100	100
FPCOV-1	UT-UPHL-250418882521_bbnorm_50_trimmed.sorted	UT-UPHL-250418882521	bbnorm	50	100	100	100	100	100	99.71	96.6	100	100	99.72	100	100	100	99.14	99.14	100	100	100	100	100	100	100	97.09	100	100	100	100	100	100	100	100	94.77	98.21	100	100	100	100	100	100	100	100	100	97.21	100	96.59	100	100	100	100	99.14	100	95.64	100	100	98.82	100	100	100	98	99.43	100	98.6	100	100	100	100	100	100	100	100	100	97.25	96.22	100	100	99.14	100	99.72	96.23	99.71	100	100	100	98.09	99.12	95.91	92.1	91.83	100	93.21	100	100	100	94.37	100	100
FPCOV-1	UT-UPHL-250418882521_raw_all_trimmed.sorted	UT-UPHL-250418882521	raw	all	100	100	100	100	100	100	100	100	100	100	100	100	100	100	100	100	100	100	100	100	100	100	100	100	100	100	100	100	100	100	100	100	100	100	100	100	100	100	100	100	100	100	100	100	100	100	100	100	100	100	100	100	100	100	100	100	100	100	100	100	100	100	100	100	100	100	100	100	100	100	100	100	100	100	100	100	100	100	100	100	100	100	100	98.09	100	100	100	100	100	100	100	100	100	100	100	100
FPCOV-1	UT-UPHL-250418882521_seqkit_10000_trimmed.sorted	UT-UPHL-250418882521	seqkit	10000	100	100	100	100	100	100	100	100	100	100	100	100	100	100	100	100	100	100	100	100	100	100	100	100	100	100	100	100	100	100	100	100	100	100	100	100	100	100	100	100	100	100	100	100	100	100	100	100	100	100	100	100	100	100	100	100	100	100	100	100	100	100	100	100	100	100	100	100	100	100	100	100	100	100	100	100	100	100	100	100	100	100	100	98.09	100	100	100	100	100	100	100	100	100	100	100	100
FPCOV-1	UT-UPHL-250418882521_seqkit_1000_trimmed.sorted	UT-UPHL-250418882521	seqkit	1000	100	100	100	100	100	100	100	100	100	100	100	100	100	100	100	100	100	100	100	100	100	100	100	100	100	100	100	100	100	100	100	100	100	100	100	100	100	100	100	100	100	100	98.88	100	100	100	100	100	100	100	100	97.28	100	100	100	100	100	100	100	100	100	100	100	100	100	100	100	100	100	100	100	100	100	100	100	100	100	99.72	100	100	100	100	100	95.91	100	97.55	100	97.82	100	100	100	100	99.72	100	100	100
FPCOV-1	UT-UPHL-250418882521_seqkit_100_trimmed.sorted	UT-UPHL-250418882521	seqkit	100	100	76.76	96.35	100	99.41	99.71	98.02	100	98.81	97.44	96.82	95.03	100	100	94.57	100	100	100	94.61	100	100	100	100	95.56	98.81	100	100	100	100	100	96.84	96.22	87.5	100	100	100	100	99.41	100	100	93.98	100	94.41	96.87	96.88	100	100	87.91	100	100	100	95.64	100	99.72	100	100	100	100	100	100	100	98.6	100	100	97.73	100	99.71	96.32	100	100	100	100	100	92.73	100	93.43	100	97.75	100	94.8	100	100	100	93.73	100	95.37	97.28	90.46	99.44	88.04	100	100	99.44	87.13	97.74	99.15
FPCOV-1	UT-UPHL-250418882521_seqkit_10_trimmed.sorted	UT-UPHL-250418882521	seqkit	10	82.06	0	90.17	86.63	0	99.71	76.2	0	83.93	68.75	43.35	60.23	0	89.37	88	100	79.64	44.06	73.95	32.43	87.04	82.3	93.6	0	41.96	91.72	76.06	41.86	48.7	90.7	39.37	84.59	40.77	64.52	94.99	100	90.36	0	68.19	94.1	39.54	97.98	45.25	84.9	80.4	89.88	46.59	62.83	78.24	95.13	46.02	91.83	73.67	92.7	100	76.66	84.05	98.83	73.14	94	96.61	88.2	86.56	42.94	94.05	25.29	85.34	91.78	81.63	72.1	44.9	68.81	100	46.22	83.04	43.14	44.75	86.2	0	25.72	46.09	86.18	100	78.47	86.55	81.74	84.47	74.39	74.44	80.71	91.38	90.46	91.83	84.99	95.2	88.67
FPCOV-1	UT-UPHL-250418882521_seqkit_200_trimmed.sorted	UT-UPHL-250418882521	seqkit	200	100	77.06	96.63	100	99.41	100	98.02	100	99.7	99.72	100	97.95	100	100	96.86	100	100	100	100	100	100	100	100	95.56	99.11	100	100	100	100	100	100	96.22	88.99	100	100	100	100	100	100	100	98.85	100	97.77	96.87	98.01	100	100	100	100	100	100	97	100	100	100	100	100	100	100	100	100	98.6	100	100	99.72	100	100	96.32	100	100	100	100	100	92.73	100	93.43	100	99.72	100	97.69	100	100	100	93.73	100	96.73	97.28	95.37	99.44	88.86	100	100	99.44	91.69	97.74	100
FPCOV-1	UT-UPHL-250418882521_seqkit_300_trimmed.sorted	UT-UPHL-250418882521	seqkit	300	100	84.71	100	100	100	100	99.43	100	100	99.72	100	97.95	100	100	96.86	100	100	100	100	100	100	100	100	95.56	99.11	100	100	100	100	100	100	98.26	89.29	100	100	100	100	100	100	100	100	100	97.77	96.87	99.15	100	100	100	100	100	100	97	100	100	100	100	100	100	100	100	100	100	100	100	100	100	100	99.43	100	100	100	100	100	98.55	100	100	100	99.72	100	97.69	100	100	100	93.73	100	96.73	97.28	95.37	99.44	89.4	100	100	99.44	100	97.74	100
FPCOV-1	UT-UPHL-250418882521_seqkit_30_trimmed.sorted	UT-UPHL-250418882521	seqkit	30	100	24.71	96.35	96.8	99.41	99.71	80.74	94	91.67	82.1	94.51	90.06	53.42	96.55	88	100	91.92	95.65	94.61	100	95.99	97.35	93.6	87.28	69.64	96.45	97.18	100	100	94.19	92.24	94.19	40.77	98.83	99.12	100	100	75.96	97.42	100	39.54	100	90.78	90.31	91.19	100	100	83.78	97.94	95.99	100	91.83	82.54	99.16	100	95.68	93.73	98.83	96.57	98.29	98.02	95.79	100	88.24	94.05	89.12	90.32	91.78	88.92	73.04	100	74.62	100	91.57	83.33	75.43	100	95.21	0	38.15	100	95.59	100	87.47	100	90.46	85.01	88.28	84.55	81.52	95.69	90.46	92.96	87.13	95.2	96.32
FPCOV-1	UT-UPHL-250418882521_seqkit_400_trimmed.sorted	UT-UPHL-250418882521	seqkit	400	100	84.71	100	100	100	100	99.43	100	100	99.72	100	100	100	100	97.71	100	100	100	100	100	100	100	100	95.86	100	100	100	100	100	100	100	100	93.15	100	100	100	100	100	100	100	100	100	97.77	98.58	100	100	100	100	100	100	100	97	100	100	100	100	100	100	100	100	100	100	100	100	100	100	100	100	100	100	100	100	100	98.55	100	100	100	99.72	100	99.71	100	100	100	95.64	100	97.55	97.28	95.37	99.44	90.76	100	100	99.44	100	99.15	100
FPCOV-1	UT-UPHL-250418882521_seqkit_5000_trimmed.sorted	UT-UPHL-250418882521	seqkit	5000	100	100	100	100	100	100	100	100	100	100	100	100	100	100	100	100	100	100	100	100	100	100	100	100	100	100	100	100	100	100	100	100	100	100	100	100	100	100	100	100	100	100	100	100	100	100	100	100	100	100	100	97.82	100	100	100	100	100	100	100	100	100	100	100	100	100	100	100	100	100	100	100	100	100	100	100	100	100	100	100	100	100	100	100	97	100	100	100	100	100	100	100	100	100	100	100	100
FPCOV-1	UT-UPHL-250418882521_seqkit_500_trimmed.sorted	UT-UPHL-250418882521	seqkit	500	100	96.47	100	100	100	100	100	100	100	99.72	100	100	100	100	100	100	100	100	100	100	100	100	100	100	100	100	100	100	100	100	100	100	100	100	100	100	100	100	100	100	100	100	98.32	98.58	100	100	100	100	100	100	100	97.28	100	100	100	100	100	100	100	100	100	100	100	100	100	100	100	100	100	100	100	100	100	100	100	100	100	99.72	100	100	100	100	100	95.91	100	97.55	97.28	95.37	99.44	100	100	100	99.72	100	100	100
FPCOV-1	UT-UPHL-250418882521_seqkit_50_trimmed.sorted	UT-UPHL-250418882521	seqkit	50	100	46.76	96.35	96.8	99.41	99.71	90.93	94	95.54	92.33	94.51	95.03	97.83	100	93.43	100	92.51	96.23	94.61	100	95.99	100	99.42	90.83	86.61	98.82	97.18	100	100	100	94.83	94.19	41.96	98.83	100	100	100	92.88	100	100	88.25	100	94.41	90.31	93.75	100	100	85.84	100	96.56	100	91.83	82.54	99.16	100	100	95.44	99.41	100	98.29	100	98.6	100	88.24	94.9	90.29	97.95	96.32	100	73.04	100	95.41	100	91.57	99.71	79.43	100	97.75	100	86.42	100	99.41	100	90.19	100	90.46	87.47	88.28	91.57	81.52	100	93.35	99.15	87.13	96.33	97.17
FPCOV-1	UT-UPHL-250418900488_bbnorm_10000_trimmed.sorted	UT-UPHL-250418900488	bbnorm	10000	100	87.94	100	98.55	85.25	100	100	100	100	100	100	100	100	100	100	100	100	100	100	100	100	100	100	96.45	100	100	100	100	100	100	100	100	99.4	100	100	100	100	100	100	100	100	100	100	100	100	100	100	100	100	100	100	97.82	100	100	100	100	100	100	100	100	100	100	100	100	100	100	100	100	100	100	100	100	100	100	100	96.86	100	100	99.42	100	100	100	100	99.46	100	96.73	100	100	100	97.55	100	100	100	100	100	100
FPCOV-1	UT-UPHL-250418900488_bbnorm_1000_trimmed.sorted	UT-UPHL-250418900488	bbnorm	1000	100	60.29	100	98.55	85.25	100	100	100	100	100	100	100	100	100	100	100	100	100	100	100	100	100	100	96.45	100	100	100	100	100	100	100	100	99.4	100	100	100	100	100	100	100	100	100	100	100	100	100	100	100	100	100	100	97.82	100	100	100	100	100	100	100	100	100	100	100	100	100	100	100	100	100	100	100	100	100	100	100	96.86	100	100	99.42	100	100	100	100	99.46	100	95.91	100	100	100	97.55	100	100	100	100	100	100
FPCOV-1	UT-UPHL-250418900488_bbnorm_100_trimmed.sorted	UT-UPHL-250418900488	bbnorm	100	100	60	100	98.55	85.25	100	100	100	100	100	91.04	100	100	100	100	100	100	100	100	100	100	100	100	96.45	100	100	100	98.84	100	100	100	100	99.4	100	100	100	100	100	100	100	100	100	100	100	100	100	100	100	100	100	100	97.28	100	100	100	100	100	100	100	100	100	100	100	100	100	100	100	100	100	100	100	100	100	100	100	95.71	100	98.59	99.42	100	100	100	100	97	100	95.37	95.64	99.73	98.03	95.11	100	100	99.72	95.44	100	100
FPCOV-1	UT-UPHL-250418900488_bbnorm_10_trimmed.sorted	UT-UPHL-250418900488	bbnorm	10	100	47.06	75.28	95.64	65.19	92.53	92.07	92.29	100	95.74	91.04	98.54	100	96.26	84.29	100	94.31	88.41	84.43	100	100	99.41	100	92.9	94.64	91.42	91.83	94.48	100	94.48	85.06	84.59	99.4	95.89	96.17	100	100	90.5	99.43	99.71	96.56	98.84	100	77.49	98.3	100	100	98.53	86.47	86.53	94.4	82.02	63.91	92.42	83.73	100	100	100	89.14	92.29	95.76	93.82	100	96.76	100	92.06	100	84.42	86.3	100	100	100	86.92	94.48	97.66	95.14	97.84	88.17	90.14	72.83	98.55	52.65	100	83.38	88.89	89.65	84.2	95.37	90.45	83.7	90.8	100	86.76	92.76	83.05	94.33
FPCOV-1	UT-UPHL-250418900488_bbnorm_200_trimmed.sorted	UT-UPHL-250418900488	bbnorm	200	100	47.06	100	98.55	85.25	100	100	100	100	100	100	100	100	100	100	100	100	100	100	100	100	100	100	96.45	100	100	100	100	100	100	100	100	99.4	100	100	100	100	100	100	100	100	100	100	100	100	100	100	100	100	100	100	97.28	100	100	100	100	100	100	100	100	100	100	100	96.76	100	100	100	100	100	100	100	100	100	100	100	95.14	100	100	99.42	100	100	100	100	97	100	95.91	97.28	99.18	99.44	95.65	100	100	99.72	100	100	100
FPCOV-1	UT-UPHL-250418900488_bbnorm_300_trimmed.sorted	UT-UPHL-250418900488	bbnorm	300	100	60.29	100	98.55	85.25	100	100	100	100	100	100	100	100	100	100	100	100	100	100	100	100	100	100	96.45	100	100	100	100	100	100	100	100	99.4	100	100	100	100	100	100	100	100	100	100	100	100	100	100	100	100	100	100	95.91	100	100	100	100	100	100	100	100	100	100	100	96.76	100	100	100	100	100	100	100	100	100	100	100	96.86	100	100	99.42	100	100	100	100	97	100	95.91	97.28	99.73	99.44	96.47	100	100	100	95.17	100	100
FPCOV-1	UT-UPHL-250418900488_bbnorm_30_trimmed.sorted	UT-UPHL-250418900488	bbnorm	30	100	47.06	100	98.55	65.19	99.71	100	100	100	97.44	91.04	99.42	100	100	93.14	100	100	97.1	100	100	100	100	100	96.45	94.64	97.93	95.49	100	100	100	93.97	91.86	99.4	94.72	100	100	100	100	100	100	100	100	100	97.72	100	100	100	99.71	99.41	95.42	100	92.37	100	95.22	100	99.71	100	100	99.14	96.29	99.44	100	100	96.76	100	92.94	100	100	100	100	100	100	100	100	98.25	95.14	100	99.44	99.42	95.38	97.39	100	100	97	100	91.55	95.64	90.19	95.22	87.23	98.85	100	96.9	84.45	99.15	100
FPCOV-1	UT-UPHL-250418900488_bbnorm_400_trimmed.sorted	UT-UPHL-250418900488	bbnorm	400	100	60.29	100	98.55	85.25	100	100	100	100	100	100	100	100	100	100	100	100	100	100	100	100	100	100	96.45	100	100	100	100	100	100	100	100	99.4	100	100	100	100	100	100	100	100	100	100	100	100	100	100	100	100	100	100	97	100	100	100	100	100	100	100	100	100	100	100	96.76	100	100	100	100	100	100	100	100	100	100	100	96.86	100	100	99.42	100	100	100	100	97	100	95.91	97.28	99.73	100	97.55	100	100	99.72	95.71	100	100
FPCOV-1	UT-UPHL-250418900488_bbnorm_5000_trimmed.sorted	UT-UPHL-250418900488	bbnorm	5000	100	87.94	100	98.55	85.25	100	100	100	100	100	100	100	100	100	100	100	100	100	100	100	100	100	100	96.45	100	100	100	100	100	100	100	100	99.4	100	100	100	100	100	100	100	100	100	100	100	100	100	100	100	100	100	100	97.55	100	100	100	100	100	100	100	100	100	100	100	100	100	100	100	100	100	100	100	100	100	100	100	96.86	100	100	99.42	100	100	100	100	99.46	100	96.73	100	100	100	97.55	100	100	100	100	100	100
FPCOV-1	UT-UPHL-250418900488_bbnorm_500_trimmed.sorted	UT-UPHL-250418900488	bbnorm	500	100	60.29	100	98.55	85.25	100	100	100	100	100	100	100	100	100	100	100	100	100	100	100	100	100	100	96.45	100	100	100	100	100	100	100	100	99.4	100	100	100	100	100	100	100	100	100	100	100	100	100	100	100	100	100	100	97.55	100	100	100	100	100	100	100	100	100	100	100	96.76	100	100	100	100	100	100	100	100	100	100	100	96.86	100	100	99.42	100	100	100	100	97	100	96.73	100	99.73	99.44	95.65	100	100	100	100	100	100
FPCOV-1	UT-UPHL-250418900488_bbnorm_50_trimmed.sorted	UT-UPHL-250418900488	bbnorm	50	100	60.29	99.44	98.55	85.25	97.13	97.17	100	100	94.89	91.04	100	100	97.99	95.71	100	100	93.91	100	100	100	100	100	96.45	94.64	100	100	100	100	100	96.55	100	99.4	100	100	100	100	100	100	100	100	100	100	98.58	98.58	100	100	100	100	97.71	96.76	94.28	100	100	100	100	100	100	99.14	100	100	100	100	96.76	100	99.71	100	100	100	100	100	100	100	100	100	93.71	100	97.75	99.42	100	100	100	100	97	100	95.37	95.37	99.18	99.44	92.12	100	100	97.18	100	98.31	100
FPCOV-1	UT-UPHL-250418900488_raw_all_trimmed.sorted	UT-UPHL-250418900488	raw	all	100	87.94	100	100	85.25	100	100	100	100	100	100	100	100	100	100	100	100	100	100	100	100	100	100	96.45	100	100	100	100	100	100	100	100	99.4	100	100	100	100	100	100	100	100	100	100	100	100	100	100	100	100	100	100	100	100	100	100	100	100	100	100	100	100	100	100	100	100	100	100	100	100	100	100	100	100	100	100	96.86	100	100	99.42	100	100	100	100	100	100	96.73	100	100	100	100	100	100	100	100	100	100
FPCOV-1	UT-UPHL-250418900488_seqkit_10000_trimmed.sorted	UT-UPHL-250418900488	seqkit	10000	100	87.94	100	100	83.19	100	100	100	100	100	100	100	100	100	100	100	100	100	100	100	100	100	100	96.45	100	100	100	100	100	100	100	100	99.4	100	100	100	100	100	100	100	100	100	100	100	100	100	100	100	100	100	100	100	100	100	100	100	100	100	100	100	100	100	100	100	100	100	100	100	100	100	100	100	100	100	100	96.86	100	100	99.42	100	100	100	100	99.46	100	96.73	100	100	100	100	100	100	100	100	100	100
FPCOV-1	UT-UPHL-250418900488_seqkit_1000_trimmed.sorted	UT-UPHL-250418900488	seqkit	1000	100	25.59	100	68.6	18.58	100	100	100	25.6	100	100	100	100	100	100	100	100	100	98.2	100	100	84.07	100	19.82	38.69	100	91.27	100	97.39	100	88.79	95.64	92.86	100	100	100	100	100	99.14	100	96.56	100	100	100	100	100	100	100	100	100	100	97.28	94.08	100	100	100	100	100	100	100	100	100	100	86.47	100	99.71	100	100	98.25	100	100	100	100	100	100	68.86	100	92.68	33.33	100	98.55	52.65	100	99.46	100	96.73	100	93.19	99.44	95.65	95.69	100	100	100	100	100
FPCOV-1	UT-UPHL-250418900488_seqkit_100_trimmed.sorted	UT-UPHL-250418900488	seqkit	100	100	13.24	99.16	35.17	17.99	92.53	92.92	100	0	47.44	100	97.66	100	93.68	96.57	92.47	35.03	94.2	32.04	100	100	79.65	100	0	0	93.79	30.99	87.79	77.68	51.16	59.48	75.29	0	99.12	95.58	96.72	100	0	49.28	100	31.23	100	0	95.73	97.73	100	81.9	71.39	100	100	78.17	95.91	48.82	99.44	100	100	100	91.5	81.71	100	93.5	98.6	100	0	42.78	80.29	0	99.15	40.52	0	100	90.83	54.65	94.48	89.18	24.57	100	76.34	19.13	100	95.65	40.88	100	38.15	94.44	94.28	100	86.1	96.35	89.4	87.36	81.21	99.72	89.01	100	49.58
FPCOV-1	UT-UPHL-250418900488_seqkit_10_trimmed.sorted	UT-UPHL-250418900488	seqkit	10	0	0	94.66	0	0	28.16	40.51	97.43	0	37.5	0	43.57	0	0	40.57	83.13	0	87.54	24.55	98.2	43.83	0	90.7	0	0	86.09	0	0	0	38.95	0	0	0	88.56	77.88	27.46	41.27	0	42.98	79.35	0	39.6	0	71.79	93.47	88.04	0	37.46	80	99.14	33.33	94.01	22.19	42.42	34.02	85.88	96.87	73.9	43.14	99.43	27.68	65.17	100	0	0	0	0	85.84	0	0	79.59	0	0	0	30.12	0	46.6	73.24	0	65.32	43.48	0	95.01	0	0	36.51	100	74.39	75.28	38.86	58.62	61.27	97.18	64.61	88.42	0
FPCOV-1	UT-UPHL-250418900488_seqkit_200_trimmed.sorted	UT-UPHL-250418900488	seqkit	200	100	13.24	100	35.17	17.99	92.53	98.02	100	0	86.36	100	97.66	100	93.68	96.57	93.67	35.03	94.2	44.61	100	100	79.65	100	0	0	93.79	30.99	87.79	83.19	93.02	59.48	95.64	0	100	100	96.72	100	0	75.64	100	31.23	100	0	97.72	97.73	100	100	92.33	100	100	86.43	95.91	48.82	99.72	100	100	100	94.72	100	100	96.89	98.6	100	38.82	90.65	80.29	0	100	76.97	0	100	99.39	94.19	94.48	100	46.29	100	77.18	19.13	100	97.97	40.88	100	38.15	96.2	94.28	100	87.19	96.35	89.4	87.36	100	99.72	89.01	100	77.05
FPCOV-1	UT-UPHL-250418900488_seqkit_300_trimmed.sorted	UT-UPHL-250418900488	seqkit	300	100	13.24	100	64.53	17.99	92.53	98.02	100	0	86.36	100	97.66	100	93.68	98.29	100	72.16	97.39	45.81	100	100	79.65	100	0	0	100	42.25	88.08	90.72	93.02	59.48	95.64	81.25	100	100	97.31	100	0	75.64	100	64.76	100	18.72	97.72	97.73	100	100	94.4	100	100	91.74	95.91	48.82	99.72	100	100	100	94.72	100	100	96.89	98.6	100	38.82	97.45	81.18	43.11	100	81.05	0	100	99.39	100	94.48	100	46.29	100	77.18	19.13	100	97.97	40.88	100	71.39	100	94.28	100	89.92	97.47	89.4	87.36	100	100	89.01	100	77.05
FPCOV-1	UT-UPHL-250418900488_seqkit_30_trimmed.sorted	UT-UPHL-250418900488	seqkit	30	70.29	13.24	96.63	0	0	71.55	60.34	100	0	37.5	0	94.44	0	85.34	86.57	83.13	0	89.86	27.84	100	100	0	100	0	0	93.79	0	43.9	42.61	51.16	19.25	46.8	0	97.36	93.22	37.61	100	0	42.98	100	0	90.75	0	91.45	95.45	100	38.87	45.43	84.12	99.14	70.5	94.01	22.19	94.66	95.86	93.37	98.86	86.51	43.14	99.43	70.34	92.7	100	0	0	0	0	96.03	0	0	92.13	45.57	0	91.86	80.12	0	96.3	76.34	19.13	93.64	43.48	38.53	100	17.44	85.09	94.28	100	74.39	88.2	73.1	60.63	63.01	99.72	64.61	98.31	49.58
FPCOV-1	UT-UPHL-250418900488_seqkit_400_trimmed.sorted	UT-UPHL-250418900488	seqkit	400	100	13.24	100	64.53	17.99	97.13	100	100	0	96.31	100	97.66	100	93.68	98.29	100	87.13	97.39	45.81	100	100	79.65	100	0	38.69	100	42.25	95.35	92.46	93.02	79.89	95.64	81.25	100	100	100	100	0	97.13	100	85.67	100	18.72	99.43	97.73	100	100	97.64	100	100	99.71	95.91	48.82	99.72	100	100	100	94.72	100	100	99.15	98.6	100	38.82	97.45	85.59	45.16	100	81.05	38.56	100	99.39	100	94.48	100	47.71	100	77.18	33.33	100	97.97	40.88	100	71.39	100	96.19	100	89.92	99.44	92.12	92.53	100	100	89.81	100	83.85
FPCOV-1	UT-UPHL-250418900488_seqkit_5000_trimmed.sorted	UT-UPHL-250418900488	seqkit	5000	100	71.47	100	100	63.42	100	100	100	100	100	100	100	100	100	100	100	100	100	100	100	100	100	100	96.15	76.19	100	100	100	100	100	93.97	100	95.24	100	100	100	100	100	100	100	100	100	100	100	100	100	100	100	100	100	100	97.82	100	100	100	100	100	100	100	100	100	100	100	100	100	100	100	100	100	100	100	100	100	100	100	95.43	100	100	99.42	100	100	100	100	99.46	100	96.73	100	100	100	97.55	100	100	100	100	100	100
FPCOV-1	UT-UPHL-250418900488_seqkit_500_trimmed.sorted	UT-UPHL-250418900488	seqkit	500	100	25.59	100	68.02	17.99	97.13	100	100	0	98.58	100	100	100	94.25	100	100	97.9	97.39	64.67	100	100	84.07	100	19.82	38.69	100	42.25	100	97.39	100	85.63	95.64	92.86	100	100	100	100	28.49	98.28	100	88.25	100	56.98	99.43	100	100	100	100	100	100	99.71	97	91.72	99.72	100	100	100	100	100	100	99.15	100	100	77.06	97.45	99.71	100	100	81.05	72.1	100	99.39	100	96.22	100	49.71	100	92.68	33.33	100	97.97	40.88	100	50.41	100	96.19	100	89.92	99.44	95.65	92.53	100	100	100	100	83.85
FPCOV-1	UT-UPHL-250418900488_seqkit_50_trimmed.sorted	UT-UPHL-250418900488	seqkit	50	87.65	13.24	98.03	0	0	73.85	89.24	100	0	37.5	100	97.66	0	93.68	86.57	83.13	35.03	90.72	32.04	100	100	38.94	100	0	0	93.79	0	85.47	42.61	51.16	19.25	46.8	0	99.12	95.58	84.48	100	0	49.28	100	0	100	0	91.45	95.45	100	38.87	45.43	84.12	100	70.5	94.55	41.42	94.66	100	96.25	98.86	90.03	46.57	99.43	93.5	94.66	100	0	42.78	39.71	0	96.03	40.52	0	92.13	90.83	18.6	92.73	88.3	24.57	96.3	76.34	19.13	100	82.32	38.53	100	17.44	89.47	94.28	100	74.39	94.38	79.35	66.67	71.97	99.72	80.16	98.31	49.58
FPCOV-1	UT-UPHL-250418934524_bbnorm_10000_trimmed.sorted	UT-UPHL-250418934524	bbnorm	10000	100	100	100	100	100	100	100	100	100	100	100	100	100	100	100	100	100	100	100	100	100	100	100	100	100	100	100	100	100	100	100	100	100	100	100	100	100	100	100	100	100	100	100	100	100	100	100	100	100	100	100	100	100	100	100	100	100	100	100	100	100	100	100	100	100	100	100	100	100	100	100	100	100	100	100	100	100	100	100	100	100	100	100	97	100	100	100	100	100	100	100	100	100	100	100	100
FPCOV-1	UT-UPHL-250418934524_bbnorm_1000_trimmed.sorted	UT-UPHL-250418934524	bbnorm	1000	100	100	100	100	100	100	100	100	100	100	100	100	100	100	100	100	100	100	100	100	100	100	100	100	100	100	100	100	100	100	100	100	100	100	100	100	100	100	100	100	100	100	100	100	100	100	100	100	100	100	100	97.82	100	100	100	100	100	100	100	100	100	100	100	100	100	100	100	100	100	100	100	100	100	100	100	100	100	100	100	100	100	100	100	97	100	96.73	100	96.73	100	96.47	100	100	100	100	100	100
FPCOV-1	UT-UPHL-250418934524_bbnorm_100_trimmed.sorted	UT-UPHL-250418934524	bbnorm	100	100	100	99.44	100	100	100	99.43	100	100	99.72	100	100	100	100	100	100	100	100	100	100	100	100	100	100	100	100	100	100	100	100	100	100	100	100	100	100	100	100	100	100	99.14	100	98.88	98.58	98.86	100	100	100	100	100	100	97.55	100	100	100	100	100	100	98.57	100	100	100	100	100	100	100	100	100	100	100	100	100	100	100	100	98.57	100	98.87	100	100	99.71	100	100	95.91	100	95.91	96.19	95.37	100	95.65	100	100	99.72	100	100	100
FPCOV-1	UT-UPHL-250418934524_bbnorm_10_trimmed.sorted	UT-UPHL-250418934524	bbnorm	10	100	96.76	87.92	98.55	100	93.97	92.63	97.14	93.75	89.77	94.51	100	100	100	89.71	100	92.22	93.62	100	100	87.65	98.82	100	95.56	92.56	99.41	100	100	92.17	100	92.82	97.67	100	82.7	88.2	84.78	94.28	100	98.85	100	89.4	92.77	87.15	98.58	98.01	79.45	89.61	80.53	99.12	90.54	100	88.56	97.34	89.04	92.9	94.52	100	90.91	88.86	94.29	77.12	84.27	97.5	100	93.77	89.12	100	92.35	100	97.81	95.63	51.99	96.22	95.06	98.83	96.86	100	94.65	96.23	90.17	83.19	77.94	100	89.65	95.91	76.57	90.19	88.56	85.39	85.05	80.75	100	80.56	90.88	95.2	93.48
FPCOV-1	UT-UPHL-250418934524_bbnorm_200_trimmed.sorted	UT-UPHL-250418934524	bbnorm	200	100	100	100	100	100	100	100	100	100	100	100	100	100	100	100	100	100	100	100	100	100	100	100	100	100	100	100	100	100	100	100	100	100	100	100	100	100	100	100	100	100	100	98.32	98.01	100	100	100	100	100	100	100	97.55	100	100	100	100	100	100	100	100	100	100	100	100	99.72	100	100	100	100	100	100	100	100	100	100	100	100	99.72	100	100	100	100	100	96.73	100	95.91	100	94.82	100	95.65	100	100	99.44	95.71	100	100
FPCOV-1	UT-UPHL-250418934524_bbnorm_300_trimmed.sorted	UT-UPHL-250418934524	bbnorm	300	100	100	100	100	100	100	100	100	100	100	100	100	100	100	100	100	100	100	100	100	100	100	100	100	100	100	100	100	100	100	100	100	100	100	100	100	100	100	100	100	100	100	100	98.01	100	100	100	100	100	100	100	97.82	100	100	100	100	100	100	100	100	100	100	100	100	100	100	100	100	100	100	100	100	100	100	100	100	100	100	100	100	100	100	100	97	100	95.91	100	96.46	98.6	95.65	100	100	100	94.37	100	100
FPCOV-1	UT-UPHL-250418934524_bbnorm_30_trimmed.sorted	UT-UPHL-250418934524	bbnorm	30	100	100	96.91	99.42	100	94.25	97.45	95.43	97.92	92.61	97.4	100	100	100	92	100	100	100	100	100	100	100	100	97.04	100	99.7	95.21	97.67	100	100	91.09	98.26	100	100	98.53	100	100	100	98.28	100	97.99	100	94.69	85.75	99.15	100	98.81	100	99.12	98.57	100	96.19	97.93	100	100	99.71	100	94.43	97.43	96.57	97.74	98.6	100	100	96.32	95.29	100	97.17	100	100	96.21	100	100	100	100	95.71	100	97.75	100	100	100	100	100	95.91	98.25	92.1	95.64	90.46	95.51	86.41	98.85	100	99.72	92.49	99.72	100
FPCOV-1	UT-UPHL-250418934524_bbnorm_400_trimmed.sorted	UT-UPHL-250418934524	bbnorm	400	100	100	100	100	100	100	100	100	100	100	100	100	100	100	100	100	100	100	100	100	100	100	100	100	100	100	100	100	100	100	100	100	100	100	100	100	100	100	100	100	100	100	99.16	100	100	100	100	100	100	100	100	97.82	100	100	100	100	100	100	100	100	100	100	100	100	100	100	100	100	100	100	100	100	100	100	100	100	100	99.72	100	100	100	100	100	96.73	100	96.46	100	96.46	100	97.83	100	100	100	96.51	100	100
FPCOV-1	UT-UPHL-250418934524_bbnorm_5000_trimmed.sorted	UT-UPHL-250418934524	bbnorm	5000	100	100	100	100	100	100	100	100	100	100	100	100	100	100	100	100	100	100	100	100	100	100	100	100	100	100	100	100	100	100	100	100	100	100	100	100	100	100	100	100	100	100	100	100	100	100	100	100	100	100	100	98.09	100	100	100	100	100	100	100	100	100	100	100	100	100	100	100	100	100	100	100	100	100	100	100	100	100	100	100	100	100	100	100	97	100	96.73	100	100	100	100	100	100	100	100	100	100
FPCOV-1	UT-UPHL-250418934524_bbnorm_500_trimmed.sorted	UT-UPHL-250418934524	bbnorm	500	100	100	100	100	100	100	100	100	100	100	100	100	100	100	100	100	100	100	100	100	100	100	100	100	100	100	100	100	100	100	100	100	100	100	100	100	100	100	100	100	100	100	100	100	100	100	100	100	100	100	100	97.82	100	100	100	100	100	100	100	100	100	100	100	100	100	100	100	100	100	100	100	100	100	100	100	100	100	100	100	100	100	100	100	97	100	96.73	100	96.46	99.16	97.83	100	100	100	96.51	100	100
FPCOV-1	UT-UPHL-250418934524_bbnorm_50_trimmed.sorted	UT-UPHL-250418934524	bbnorm	50	100	100	96.35	100	100	97.13	99.15	100	100	98.01	100	99.12	100	100	89.71	100	100	100	100	100	100	100	100	98.52	100	100	95.21	100	100	100	100	100	100	100	100	100	99.1	100	100	100	100	100	96.93	92.59	98.3	100	100	100	100	100	100	96.19	100	99.16	96.75	100	100	100	100	100	99.15	98.88	100	100	99.43	100	100	94.33	100	100	100	100	100	100	98.25	98.57	100	99.72	100	100	100	100	100	93.19	97.37	95.91	92.1	90.19	96.35	89.95	100	100	100	94.37	100	100
FPCOV-1	UT-UPHL-250418934524_raw_all_trimmed.sorted	UT-UPHL-250418934524	raw	all	100	100	100	100	100	100	100	100	100	100	100	100	100	100	100	100	100	100	100	100	100	100	100	100	100	100	100	100	100	100	100	100	100	100	100	100	100	100	100	100	100	100	100	100	100	100	100	100	100	100	100	100	100	100	100	100	100	100	100	100	100	100	100	100	100	100	100	100	100	100	100	100	100	100	100	100	100	100	100	100	100	100	100	97	100	100	100	100	100	100	100	100	100	100	100	100
FPCOV-1	UT-UPHL-250418934524_seqkit_10000_trimmed.sorted	UT-UPHL-250418934524	seqkit	10000	100	100	100	100	100	100	100	100	100	100	100	100	100	100	100	100	100	100	100	100	100	100	100	100	100	100	100	100	100	100	100	100	100	100	100	100	100	100	100	100	100	100	100	100	100	100	100	100	100	100	100	100	100	100	100	100	100	100	100	100	100	100	100	100	100	100	100	100	100	100	100	100	100	100	100	100	100	100	100	100	100	100	100	97	100	100	100	100	100	97.83	100	100	100	100	100	100
FPCOV-1	UT-UPHL-250418934524_seqkit_1000_trimmed.sorted	UT-UPHL-250418934524	seqkit	1000	100	91.18	100	100	100	100	100	100	100	99.72	100	100	100	100	100	100	100	100	100	100	100	100	100	100	100	100	100	100	100	100	100	100	100	100	100	100	100	100	100	100	100	100	100	100	100	100	100	100	100	100	100	97.55	100	100	100	100	100	100	100	100	100	100	100	100	100	100	100	100	100	96.55	100	100	100	100	100	95.14	100	97.75	99.13	100	100	100	100	91.01	100	95.91	97.28	96.46	100	95.65	100	100	100	95.98	100	100
FPCOV-1	UT-UPHL-250418934524_seqkit_100_trimmed.sorted	UT-UPHL-250418934524	seqkit	100	100	42.94	98.03	97.97	99.41	100	100	100	97.62	91.76	66.76	99.12	85.4	100	95.71	100	86.83	100	100	100	100	99.41	100	91.72	88.69	98.52	100	94.77	100	81.69	91.38	100	39.29	100	100	100	100	92.88	98.28	100	99.14	100	24.86	95.73	99.72	100	98.22	100	100	96.28	100	95.91	86.39	100	98.82	100	100	99.71	96	100	100	100	100	96.18	97.45	92.65	100	100	96.79	75.24	100	92.97	97.09	92.44	100	87.14	100	73.52	46.96	91.91	99.71	86.18	100	38.15	100	94.01	96.46	90.46	100	94.57	100	100	97.75	83.38	100	100
FPCOV-1	UT-UPHL-250418934524_seqkit_10_trimmed.sorted	UT-UPHL-250418934524	seqkit	10	42.94	0	91.57	34.3	81.12	72.41	88.67	88.86	36.61	42.61	31.21	42.11	27.95	85.06	63.71	68.37	40.72	86.67	31.14	81.98	90.12	52.21	100	0	42.86	80.47	73.8	84.3	37.68	0	42.82	86.92	0	85.34	88.79	93.73	99.1	41.84	34.38	91.74	0	86.71	0	85.19	92.05	76.07	0	62.83	86.47	74.5	83.78	84.47	0	97.19	89.05	93.08	100	89.74	46.57	96.29	83.62	91.85	100	82.65	84.99	37.94	94.72	83.29	0	0	94.17	23.24	82.85	31.98	92.98	43.14	90.43	0	0	44.22	80.29	0	100	38.15	47.08	94.01	85.83	88.01	92.98	66.3	90.52	39.88	97.75	38.61	94.35	40.79
FPCOV-1	UT-UPHL-250418934524_seqkit_200_trimmed.sorted	UT-UPHL-250418934524	seqkit	200	100	80	99.44	97.97	100	100	100	100	100	91.76	66.76	99.12	90.99	100	98.57	100	89.82	100	100	100	100	100	100	91.72	88.69	100	100	94.77	100	87.21	99.43	100	76.49	100	100	100	100	96.14	98.28	100	99.14	100	100	100	98.86	100	98.22	100	100	98.57	100	95.91	95.27	100	100	100	100	100	96.57	100	100	100	100	95.59	97.45	97.65	100	100	96.79	79	100	92.97	99.13	100	100	87.14	100	95.21	87.54	95.38	100	88.24	100	81.2	100	94.28	97.28	92.92	100	94.84	100	100	97.75	85.79	100	100
FPCOV-1	UT-UPHL-250418934524_seqkit_300_trimmed.sorted	UT-UPHL-250418934524	seqkit	300	100	91.18	99.72	99.71	100	100	100	100	100	91.76	69.65	100	91.61	100	100	100	100	100	100	100	100	100	100	92.6	88.69	100	100	100	100	87.21	99.43	100	76.49	100	100	100	100	100	99.43	100	99.14	100	100	100	99.72	100	98.22	100	100	100	100	97.28	95.27	100	100	100	100	100	98.86	100	100	100	100	95.59	100	97.65	100	100	100	88.09	100	92.97	100	100	100	87.71	100	95.21	93.04	99.71	100	88.24	100	87.74	100	94.28	97.28	94.82	99.16	94.84	100	100	97.75	89.28	100	100
FPCOV-1	UT-UPHL-250418934524_seqkit_30_trimmed.sorted	UT-UPHL-250418934524	seqkit	30	97.65	40.29	95.51	92.44	90.27	100	99.15	98.86	73.51	91.76	31.21	88.3	43.48	94.25	91.71	88.25	40.72	92.17	44.61	89.19	98.15	87.32	100	65.09	49.7	85.8	95.49	88.37	90.43	43.9	42.82	95.35	0	99.12	100	100	100	86.65	77.36	100	95.42	89.31	0	91.45	96.31	100	83.38	99.71	92.06	94.84	93.22	95.91	22.19	98.6	95.27	99.42	100	97.07	89.71	99.43	97.74	100	100	82.65	87.54	37.94	96.19	92.35	48.98	0	100	40.37	91.57	92.44	100	48.86	96.91	25.92	0	91.91	92.17	77.65	100	38.15	91.81	94.01	90.46	88.28	92.98	82.07	94.54	94.8	97.75	83.38	98.31	100
FPCOV-1	UT-UPHL-250418934524_seqkit_400_trimmed.sorted	UT-UPHL-250418934524	seqkit	400	100	91.18	99.72	100	100	100	100	100	100	91.76	79.19	100	98.45	100	100	100	100	100	100	100	100	100	100	95.56	99.11	100	100	100	100	99.13	100	100	78.87	100	100	100	100	100	100	100	99.14	100	100	100	99.72	100	98.22	100	100	100	100	97.55	95.27	100	100	100	100	100	99.71	100	100	100	100	100	100	100	100	100	100	94.36	100	100	100	100	100	92.29	100	95.77	93.33	100	100	100	100	89.92	100	94.28	97.28	96.46	100	95.65	100	100	99.72	91.42	100	100
FPCOV-1	UT-UPHL-250418934524_seqkit_5000_trimmed.sorted	UT-UPHL-250418934524	seqkit	5000	100	100	100	100	100	100	100	100	100	100	100	100	100	100	100	100	100	100	100	100	100	100	100	100	100	100	100	100	100	100	100	100	100	100	100	100	100	100	100	100	100	100	100	100	100	100	100	100	100	100	100	98.09	100	100	100	100	100	100	100	100	100	100	100	100	100	100	100	100	100	100	100	100	100	100	100	100	100	99.72	100	100	100	100	100	96.73	100	96.73	100	100	100	95.65	100	100	100	100	100	100
FPCOV-1	UT-UPHL-250418934524_seqkit_500_trimmed.sorted	UT-UPHL-250418934524	seqkit	500	100	91.18	100	100	100	100	100	100	100	99.72	79.19	100	98.45	100	100	100	100	100	100	100	100	100	100	99.7	99.11	100	100	100	100	100	100	100	89.58	100	100	100	100	100	100	100	99.14	100	100	100	100	100	100	100	100	100	100	97.55	100	100	100	100	100	100	99.71	100	100	100	100	100	100	100	100	100	100	96.55	100	100	100	100	100	95.14	100	96.9	93.33	100	100	100	100	89.92	100	95.37	97.28	96.46	100	95.65	100	100	100	93.03	100	100
FPCOV-1	UT-UPHL-250418934524_seqkit_50_trimmed.sorted	UT-UPHL-250418934524	seqkit	50	98.53	40.29	98.03	92.44	96.46	100	100	99.43	73.51	91.76	66.76	95.03	85.4	99.71	95.14	100	59.28	100	84.43	100	100	96.76	100	91.72	88.69	89.35	100	88.95	96.81	43.9	51.15	100	0	100	100	100	100	86.65	98.28	100	95.42	89.31	0	92.31	96.31	100	98.22	100	99.12	94.84	100	95.91	81.95	99.72	97.34	99.42	100	99.71	95.71	99.43	97.74	100	100	83.24	92.63	79.41	100	93.48	92.42	0	100	85.32	91.57	92.44	100	49.71	100	30.7	43.77	91.91	92.17	82.65	100	38.15	100	94.01	96.46	88.28	96.07	82.07	94.54	100	97.75	83.38	99.15	100
FPCOV-1	UT-UPHL-250418958243_bbnorm_10000_trimmed.sorted	UT-UPHL-250418958243	bbnorm	10000	100	100	100	100	100	100	100	100	100	100	100	100	100	100	100	100	100	100	100	100	100	100	100	100	100	100	100	100	100	100	100	100	100	100	100	100	100	100	100	100	100	100	100	100	100	100	100	100	100	100	100	100	100	100	100	100	100	100	100	100	100	100	100	100	100	100	100	100	100	100	100	100	100	100	100	100	100	100	100	100	100	100	100	98.09	100	97.82	100	96.73	100	100	100	100	100	100	100	100
FPCOV-1	UT-UPHL-250418958243_bbnorm_1000_trimmed.sorted	UT-UPHL-250418958243	bbnorm	1000	100	100	100	100	100	100	100	100	100	100	100	100	100	100	100	100	100	100	100	100	100	100	100	100	100	100	100	100	100	100	100	100	100	100	100	100	100	100	100	100	100	100	100	100	100	100	100	100	100	100	100	97.82	100	100	100	100	100	100	100	100	100	100	100	100	100	100	100	100	100	100	100	100	100	100	100	100	100	100	100	100	100	100	100	98.09	100	96.73	97.28	96.73	99.72	97.01	100	100	100	100	100	100
FPCOV-1	UT-UPHL-250418958243_bbnorm_100_trimmed.sorted	UT-UPHL-250418958243	bbnorm	100	100	100	100	100	100	99.71	99.15	100	100	100	100	100	100	100	100	100	100	100	100	100	100	100	100	100	100	100	100	100	100	100	100	100	100	100	100	100	100	100	98.57	100	100	100	97.77	98.29	100	100	100	100	100	98.28	100	95.37	100	100	100	100	100	100	100	100	100	100	100	100	100	100	100	97.45	100	100	100	100	100	100	100	100	100	97.75	100	100	100	100	100	97	100	95.91	94.82	91.83	98.03	95.65	100	100	100	95.71	100	100
FPCOV-1	UT-UPHL-250418958243_bbnorm_10_trimmed.sorted	UT-UPHL-250418958243	bbnorm	10	100	97.35	85.11	100	100	90.52	96.03	98.86	89.58	96.88	95.38	100	99.38	99.71	88.86	100	100	100	100	100	96.91	93.51	96.8	96.15	100	88.76	91.83	100	98.84	99.71	93.39	86.34	89.58	97.65	98.82	91.94	88.55	100	95.42	100	95.42	99.71	81.84	98.29	88.07	90.8	96.44	100	98.82	90.26	98.82	91.83	100	99.72	82.54	89.63	87.18	87.39	84	91.14	98.02	92.98	80.94	98.82	85.84	83.24	94.13	91.22	93.88	100	89.5	100	100	94.19	93.27	94.29	95.37	90.42	94.2	92.49	74.2	93.82	100	65.12	95.61	83.92	87.74	85.83	91.57	83.97	88.22	100	90.42	89.28	92.66	99.43
FPCOV-1	UT-UPHL-250418958243_bbnorm_200_trimmed.sorted	UT-UPHL-250418958243	bbnorm	200	100	100	100	100	100	100	100	100	100	100	100	100	100	100	100	100	100	100	100	100	100	100	100	100	100	100	100	100	100	100	100	100	100	100	100	100	100	100	100	100	100	100	98.32	100	100	100	100	100	100	100	100	95.64	100	100	100	100	100	100	100	100	100	100	100	100	100	100	100	100	100	100	100	100	100	100	100	100	100	100	100	100	100	100	100	98.09	100	95.91	95.64	94.28	99.72	95.65	100	100	100	95.71	100	100
FPCOV-1	UT-UPHL-250418958243_bbnorm_300_trimmed.sorted	UT-UPHL-250418958243	bbnorm	300	100	100	100	100	100	100	100	100	100	100	100	100	100	100	100	100	100	100	100	100	100	100	100	100	100	100	100	100	100	100	100	100	100	100	100	100	100	100	100	100	100	100	99.44	98.58	100	100	100	100	100	100	100	97.55	100	100	100	100	100	100	100	100	100	100	100	100	100	100	100	100	100	100	100	100	100	100	100	100	100	99.72	100	100	100	100	100	97	100	96.46	95.64	94.28	100	95.65	100	100	100	95.44	100	100
FPCOV-1	UT-UPHL-250418958243_bbnorm_30_trimmed.sorted	UT-UPHL-250418958243	bbnorm	30	100	95.59	90.45	100	95.87	97.13	97.45	100	99.11	91.19	100	96.2	100	100	90.29	100	100	100	100	100	93.83	100	100	100	100	100	95.21	95.93	97.39	100	100	100	100	98.53	100	100	100	100	98.57	100	91.69	95.95	93.02	94.87	99.72	100	98.22	100	100	94.56	100	94.28	100	92.13	100	99.71	98.58	96.48	99.43	99.14	100	94.1	100	92.06	94.33	97.65	100	100	100	100	97.38	100	100	100	99.12	95.14	100	94.93	100	100	94.2	99.41	100	93.73	99.12	92.37	94.28	90.46	96.63	87.5	100	98.27	98.03	84.72	98.31	100
FPCOV-1	UT-UPHL-250418958243_bbnorm_400_trimmed.sorted	UT-UPHL-250418958243	bbnorm	400	100	100	100	100	100	100	100	100	100	100	100	100	100	100	100	100	100	100	100	100	100	100	100	100	100	100	100	100	100	100	100	100	100	100	100	100	100	100	100	100	100	100	98.04	100	100	100	100	100	100	100	100	97.28	100	100	100	100	100	100	100	100	100	100	100	100	100	100	100	100	100	100	100	100	100	100	100	100	100	100	100	100	100	100	100	97	100	96.46	96.46	95.91	100	95.65	100	100	100	95.71	100	100
FPCOV-1	UT-UPHL-250418958243_bbnorm_5000_trimmed.sorted	UT-UPHL-250418958243	bbnorm	5000	100	100	100	100	100	100	100	100	100	100	100	100	100	100	100	100	100	100	100	100	100	100	100	100	100	100	100	100	100	100	100	100	100	100	100	100	100	100	100	100	100	100	100	100	100	100	100	100	100	100	100	100	100	100	100	100	100	100	100	100	100	100	100	100	100	100	100	100	100	100	100	100	100	100	100	100	100	100	100	100	100	100	100	98.09	100	97.55	97.28	96.73	100	100	100	100	100	100	100	100
FPCOV-1	UT-UPHL-250418958243_bbnorm_500_trimmed.sorted	UT-UPHL-250418958243	bbnorm	500	100	100	100	100	100	100	100	100	100	100	100	100	100	100	100	100	100	100	100	100	100	100	100	100	100	100	100	100	100	100	100	100	100	100	100	100	100	100	100	100	100	100	99.16	100	100	100	100	100	100	100	100	97.55	100	100	100	100	100	100	100	100	100	100	100	100	100	100	100	100	100	100	100	100	100	100	100	100	100	100	100	100	100	100	100	98.09	100	96.73	97.28	94.28	99.72	95.92	100	100	100	100	100	100
FPCOV-1	UT-UPHL-250418958243_bbnorm_50_trimmed.sorted	UT-UPHL-250418958243	bbnorm	50	100	100	99.16	100	100	99.71	96.03	100	99.11	98.3	100	100	100	100	100	100	100	100	100	100	100	100	100	100	100	100	99.44	97.97	100	100	100	97.97	100	100	100	100	100	100	99.14	100	99.14	100	98.6	98.29	99.72	100	100	100	100	97.71	100	95.91	100	100	100	100	94.87	100	99.71	94.29	100	97.47	100	100	99.15	100	100	99.72	98.25	100	100	100	100	100	100	96.86	100	97.75	100	100	100	100	100	97	100	95.91	96.73	89.1	98.03	92.66	100	100	98.03	92.23	99.72	100
FPCOV-1	UT-UPHL-250418958243_raw_all_trimmed.sorted	UT-UPHL-250418958243	raw	all	100	100	100	100	100	100	100	100	100	100	100	100	100	100	100	100	100	100	100	100	100	100	100	100	100	100	100	100	100	100	100	100	100	100	100	100	100	100	100	100	100	100	100	100	100	100	100	100	100	100	100	100	100	100	100	100	100	100	100	100	100	100	100	100	100	100	100	100	100	100	100	100	100	100	100	100	100	100	100	100	100	100	100	98.09	100	97.82	100	96.73	100	100	100	100	100	100	100	100
FPCOV-1	UT-UPHL-250418958243_seqkit_10000_trimmed.sorted	UT-UPHL-250418958243	seqkit	10000	100	100	100	100	100	100	100	100	100	100	100	100	100	100	100	100	100	100	100	100	100	100	100	100	100	100	100	100	100	100	100	100	100	100	100	100	100	100	100	100	100	100	99.72	100	100	100	100	100	100	100	100	97.82	100	100	100	100	100	100	100	100	100	100	100	100	100	100	100	100	100	100	100	100	100	100	100	100	100	100	100	100	100	100	100	98.09	100	97.82	100	96.73	100	100	100	100	100	100	100	100
FPCOV-1	UT-UPHL-250418958243_seqkit_1000_trimmed.sorted	UT-UPHL-250418958243	seqkit	1000	100	100	100	100	100	100	100	100	100	100	95.66	100	100	100	100	100	100	100	100	100	100	100	100	93.2	100	100	100	100	100	100	100	100	100	100	100	100	100	100	100	100	100	100	98.88	100	100	100	100	100	100	100	100	97.55	100	100	100	100	100	100	100	100	100	100	100	100	100	100	100	100	100	100	100	100	100	100	100	100	100	100	99.13	100	100	100	100	97	100	95.91	97.28	94.28	99.16	95.65	100	100	100	95.71	100	100
FPCOV-1	UT-UPHL-250418958243_seqkit_100_trimmed.sorted	UT-UPHL-250418958243	seqkit	100	100	92.65	100	60.47	88.2	94.54	100	100	100	94.32	88.44	91.23	100	95.4	95.14	100	100	100	97.9	100	100	99.12	100	80.18	91.67	99.7	99.44	94.48	100	100	100	98.55	98.51	100	100	100	100	82.79	100	100	96.56	100	98.6	95.73	100	100	100	92.92	100	100	96.46	96.19	91.72	100	100	99.14	100	100	100	99.14	100	100	100	100	100	92.94	100	100	94.17	99.37	100	99.08	99.13	100	100	51.43	100	97.46	78.55	96.82	100	98.82	100	89.1	100	95.64	95.37	92.64	98.03	91.3	99.14	100	99.44	90.88	100	97.73
FPCOV-1	UT-UPHL-250418958243_seqkit_10_trimmed.sorted	UT-UPHL-250418958243	seqkit	10	73.53	0	93.82	57.56	43.95	43.39	93.2	86.86	25.3	17.9	41.33	84.21	87.27	94.83	83.43	87.65	40.72	86.96	77.25	76.88	87.04	59.29	90.99	42.31	37.2	65.38	36.62	45.06	88.7	91.28	42.53	83.72	84.82	83.87	96.76	100	92.17	20.47	43.84	90.27	69.63	96.24	0	66.95	89.49	95.71	66.17	78.47	93.53	42.69	76.4	92.1	68.93	85.67	97.34	90.49	92.02	48.09	90	92.29	85.88	70.51	98.75	0	93.48	0	40.18	77.05	38.48	0	94.17	86.24	50.87	86.92	97.08	48.29	76.23	73.24	0	84.39	94.49	47.94	100	32.43	94.74	81.2	86.92	29.7	43.26	83.42	92.53	69.36	86.76	78.28	95.2	83.85
FPCOV-1	UT-UPHL-250418958243_seqkit_200_trimmed.sorted	UT-UPHL-250418958243	seqkit	200	100	92.65	100	87.21	88.2	97.41	100	100	100	94.32	88.44	100	100	100	96.57	100	100	100	97.9	100	100	100	100	82.84	91.67	100	99.44	94.48	100	100	100	98.55	98.51	100	100	100	100	100	100	100	96.56	100	98.6	100	100	100	100	94.1	100	100	100	97	91.72	100	100	100	100	100	100	99.14	100	100	100	100	100	92.94	100	100	96.21	99.37	100	100	100	100	100	100	100	97.75	78.55	98.27	100	100	100	93.19	100	95.64	95.64	92.64	98.03	92.39	99.14	100	99.44	90.88	100	97.73
FPCOV-1	UT-UPHL-250418958243_seqkit_300_trimmed.sorted	UT-UPHL-250418958243	seqkit	300	100	92.65	100	93.02	88.2	97.41	100	100	100	94.32	88.44	100	100	100	98.86	100	100	100	97.9	100	100	100	100	93.2	97.02	100	99.44	99.13	100	100	100	100	98.51	100	100	100	100	100	100	100	96.56	100	98.88	100	100	100	100	94.1	100	100	100	97	91.72	100	100	100	100	100	100	100	100	100	100	100	100	92.94	100	100	100	99.37	100	100	100	100	100	100	100	99.72	89.57	100	100	100	100	95.91	100	95.64	95.64	92.64	98.03	95.65	100	100	99.72	93.57	100	100
FPCOV-1	UT-UPHL-250418958243_seqkit_30_trimmed.sorted	UT-UPHL-250418958243	seqkit	30	81.47	38.53	98.03	57.56	43.95	73.56	93.2	92.29	79.76	82.1	41.33	89.47	99.38	94.83	83.71	100	91.62	86.96	89.82	100	100	97.35	94.19	79.59	78.57	85.21	78.03	91.57	97.97	94.19	84.77	98.55	84.82	100	98.53	100	100	39.17	93.7	100	93.41	100	42.18	89.46	100	100	93.18	78.47	100	86.82	96.46	94.82	83.73	100	98.22	98.85	100	97.07	99.14	97.14	86.16	86.52	100	100	100	86.47	100	94.9	89.21	92.16	94.17	99.08	83.14	95.64	100	49.14	94.14	81.13	0	94.22	97.39	69.71	100	81.74	99.42	91.01	89.92	92.64	91.01	91.3	98.85	84.97	92.96	82.04	99.15	97.45
FPCOV-1	UT-UPHL-250418958243_seqkit_400_trimmed.sorted	UT-UPHL-250418958243	seqkit	400	100	92.65	100	93.02	89.38	100	100	100	100	100	88.44	100	100	100	100	100	100	100	100	100	100	100	100	93.2	100	100	100	100	100	100	100	100	98.51	100	100	100	100	100	100	100	96.56	100	98.88	100	100	100	100	99.12	100	100	100	97	95.56	100	100	100	100	100	100	100	100	100	100	100	100	100	100	100	100	99.37	100	100	100	100	100	100	100	99.72	98.84	100	100	100	100	95.91	100	95.64	97.28	93.46	98.03	95.65	100	100	99.72	95.17	100	100
FPCOV-1	UT-UPHL-250418958243_seqkit_5000_trimmed.sorted	UT-UPHL-250418958243	seqkit	5000	100	100	100	100	100	100	100	100	100	100	100	100	100	100	100	100	100	100	100	100	100	100	100	100	100	100	100	100	100	100	100	100	100	100	100	100	100	100	100	100	100	100	99.72	100	100	100	100	100	100	100	100	97.82	100	100	100	100	100	100	100	100	100	100	100	100	100	100	100	100	100	100	100	100	100	100	100	100	100	100	100	100	100	100	100	98.09	100	97.82	100	96.73	100	100	100	100	100	100	100	100
FPCOV-1	UT-UPHL-250418958243_seqkit_500_trimmed.sorted	UT-UPHL-250418958243	seqkit	500	100	98.53	100	100	97.35	100	100	100	100	100	88.44	100	100	100	100	100	100	100	100	100	100	100	100	93.2	100	100	100	100	100	100	100	100	98.51	100	100	100	100	100	100	100	100	100	98.88	100	100	100	100	100	100	100	100	97.28	98.22	100	100	100	100	100	100	100	100	100	100	100	100	100	100	100	100	99.37	100	100	100	100	100	100	100	100	98.84	100	100	100	100	96.19	100	95.91	97.28	93.73	98.03	95.65	100	100	100	95.71	100	100
FPCOV-1	UT-UPHL-250418958243_seqkit_50_trimmed.sorted	UT-UPHL-250418958243	seqkit	50	99.41	79.41	99.44	59.88	43.95	92.24	96.88	97.71	84.52	82.1	67.63	89.47	100	94.83	89.71	100	100	89.86	95.81	100	100	97.35	94.19	79.59	84.82	95.86	93.24	91.57	100	98.26	84.77	98.55	84.82	100	100	100	100	82.79	93.7	100	93.41	100	48.32	95.73	100	100	100	82.3	100	94.27	96.46	96.19	89.35	100	98.82	98.85	100	100	100	98.86	100	94.94	100	100	100	88.53	100	100	89.21	93.73	100	99.08	89.24	96.51	100	51.43	94.44	83.66	78.55	94.22	98.55	96.76	100	87.19	99.42	94.01	91.28	92.64	92.7	91.3	98.85	84.97	92.96	85.25	99.15	97.45
FPCOV-1	UT-UPHL-250418997343_bbnorm_10000_trimmed.sorted	UT-UPHL-250418997343	bbnorm	10000	100	100	100	100	100	100	100	100	100	100	100	100	100	100	100	100	100	100	100	100	100	100	100	100	100	100	100	100	100	100	100	100	100	100	100	100	100	100	100	100	100	100	100	100	100	100	100	100	100	100	100	100	100	100	100	100	100	100	100	100	100	100	100	100	100	100	100	100	100	100	100	100	100	100	100	100	100	100	99.42	100	100	100	100	100	100	96.73	100	97.55	100	97.83	100	100	100	97.59	100	100
FPCOV-1	UT-UPHL-250418997343_bbnorm_1000_trimmed.sorted	UT-UPHL-250418997343	bbnorm	1000	100	100	100	100	100	100	100	100	100	100	100	100	100	100	100	100	100	100	100	100	100	100	100	100	100	100	100	100	100	100	100	100	100	100	100	100	100	100	100	100	100	100	100	100	100	100	100	100	100	100	100	97.28	100	100	100	100	100	100	100	100	100	100	100	100	100	100	100	100	100	100	100	100	100	100	100	100	100	100	99.42	100	100	100	100	100	100	96.73	100	97.55	100	97.83	100	100	100	97.59	100	100
FPCOV-1	UT-UPHL-250418997343_bbnorm_100_trimmed.sorted	UT-UPHL-250418997343	bbnorm	100	100	100	100	100	100	99.71	100	100	100	98.01	100	100	100	100	98.57	100	100	100	100	100	100	100	100	100	100	100	100	100	100	100	100	94.48	100	100	100	100	100	100	99.14	100	100	100	97.77	98.58	95.74	100	100	100	100	100	100	97.55	100	100	100	100	100	100	100	99.71	100	100	100	100	100	100	100	98.58	100	100	100	100	100	100	100	99.14	100	99.44	99.42	100	100	100	100	94.01	100	96.19	95.64	96.19	95.51	95.65	100	100	99.72	94.37	100	100
FPCOV-1	UT-UPHL-250418997343_bbnorm_10_trimmed.sorted	UT-UPHL-250418997343	bbnorm	10	89.71	96.18	83.71	98.84	95.87	94.83	83.57	98.86	89.29	96.31	86.13	100	100	87.36	73.14	95.18	95.51	87.83	79.34	89.49	100	100	79.94	90.83	79.17	88.46	96.62	94.48	94.78	100	100	88.08	93.45	94.72	100	97.01	90.66	100	97.71	98.23	96.28	90.17	90.5	87.18	85.51	100	100	96.46	100	87.39	86.73	84.2	94.67	99.16	92.6	86.74	96.01	95.01	100	92.29	94.63	81.74	100	100	77.05	78.53	91.5	99.72	88.92	97.18	88.63	92.66	97.09	93.02	97.08	94	100	87.04	94.78	89.6	93.91	82.65	100	88.83	93.86	72.48	95.37	83.65	89.33	87.5	87.36	95.66	93.52	76.41	91.24	82.44
FPCOV-1	UT-UPHL-250418997343_bbnorm_200_trimmed.sorted	UT-UPHL-250418997343	bbnorm	200	100	100	100	100	100	100	100	100	100	100	100	100	100	100	100	100	100	100	100	100	100	100	100	100	100	100	100	100	100	100	100	100	100	100	100	100	100	100	100	100	100	100	99.16	100	100	100	100	100	100	100	100	97	100	100	100	100	100	100	100	100	100	100	100	100	100	100	100	100	100	100	100	100	100	100	100	99.14	100	99.72	99.42	100	100	100	100	100	100	95.91	100	96.19	100	95.65	100	100	99.44	94.37	100	100
FPCOV-1	UT-UPHL-250418997343_bbnorm_300_trimmed.sorted	UT-UPHL-250418997343	bbnorm	300	100	100	100	100	100	100	100	100	100	99.72	100	100	100	100	100	100	100	100	100	100	100	100	100	100	100	100	100	100	100	100	100	100	100	100	100	100	100	100	100	100	100	100	98.88	100	100	100	100	100	100	100	100	97.82	100	100	100	100	100	100	100	100	100	100	100	100	100	100	100	100	100	100	100	100	100	100	100	99.14	100	99.72	99.42	100	100	100	100	97	100	96.73	95.64	96.19	100	95.65	100	100	100	95.17	100	100
FPCOV-1	UT-UPHL-250418997343_bbnorm_30_trimmed.sorted	UT-UPHL-250418997343	bbnorm	30	100	100	97.47	100	99.41	100	99.43	100	99.4	96.31	96.82	98.83	100	100	100	100	99.1	100	99.7	100	100	100	97.38	98.52	93.15	100	95.49	100	100	100	100	92.15	93.45	97.95	100	100	100	100	98.85	100	96.56	100	94.13	98.58	95.74	100	98.22	100	99.12	96.85	100	93.19	100	100	100	94.81	100	94.72	98.29	99.43	100	97.75	100	100	97.73	100	100	97.17	100	100	100	100	97.97	100	99.12	98.29	100	99.72	99.42	100	96.81	100	95.6	97	100	89.1	90.19	91.83	98.03	86.14	98.85	100	99.15	90.62	97.74	100
FPCOV-1	UT-UPHL-250418997343_bbnorm_400_trimmed.sorted	UT-UPHL-250418997343	bbnorm	400	100	100	100	100	100	100	100	100	100	100	100	100	100	100	100	100	100	100	100	100	100	100	100	100	100	100	100	100	100	100	100	100	100	100	100	100	100	100	100	100	100	100	100	100	100	100	100	100	100	100	100	97.55	100	100	100	100	100	100	100	100	100	100	100	100	100	100	100	100	100	100	100	100	100	100	100	100	100	99.72	99.42	100	100	100	100	98.09	100	95.91	96.46	96.46	100	95.65	100	100	100	95.17	100	100
FPCOV-1	UT-UPHL-250418997343_bbnorm_5000_trimmed.sorted	UT-UPHL-250418997343	bbnorm	5000	100	100	100	100	100	100	100	100	100	100	100	100	100	100	100	100	100	100	100	100	100	100	100	100	100	100	100	100	100	100	100	100	100	100	100	100	100	100	100	100	100	100	100	100	100	100	100	100	100	100	100	100	100	100	100	100	100	100	100	100	100	100	100	100	100	100	100	100	100	100	100	100	100	100	100	100	100	100	99.42	100	100	100	100	100	100	96.73	100	97.55	100	97.83	100	100	100	97.59	100	100
FPCOV-1	UT-UPHL-250418997343_bbnorm_500_trimmed.sorted	UT-UPHL-250418997343	bbnorm	500	100	100	100	100	100	100	100	100	100	100	100	100	100	100	100	100	100	100	100	100	100	100	100	100	100	100	100	100	100	100	100	100	100	100	100	100	100	100	100	100	100	100	100	100	100	100	100	100	100	100	100	98.64	100	100	100	100	100	100	100	100	100	100	100	100	100	100	100	100	100	100	100	100	100	100	100	100	100	99.72	99.42	100	100	100	100	100	100	96.73	96.46	95.37	100	97.83	100	100	100	97.59	100	100
FPCOV-1	UT-UPHL-250418997343_bbnorm_50_trimmed.sorted	UT-UPHL-250418997343	bbnorm	50	100	100	99.44	99.71	100	100	97.73	100	100	98.3	99.71	100	100	100	98	100	100	100	100	100	100	100	100	100	100	96.15	99.44	100	100	100	100	95.64	100	100	100	100	100	100	100	100	100	100	100	100	100	100	100	99.41	100	100	100	91.01	100	100	100	98.85	98.58	100	100	100	99.15	97.47	100	100	90.65	100	100	99.15	100	100	100	100	96.22	100	100	97.43	100	99.44	95.94	100	97.39	100	100	97	100	96.19	95.1	91.83	98.03	95.65	100	100	99.44	88.47	100	100
FPCOV-1	UT-UPHL-250418997343_raw_all_trimmed.sorted	UT-UPHL-250418997343	raw	all	100	100	100	100	100	100	100	100	100	100	100	100	100	100	100	100	100	100	100	100	100	100	100	100	100	100	100	100	100	100	100	100	100	100	100	100	100	100	100	100	100	100	100	100	100	100	100	100	100	100	100	100	100	100	100	100	100	100	100	100	100	100	100	100	100	100	100	100	100	100	100	100	100	100	100	100	100	100	99.42	100	100	100	100	100	100	96.73	100	97.55	100	97.83	100	100	100	97.59	100	100
FPCOV-1	UT-UPHL-250418997343_seqkit_10000_trimmed.sorted	UT-UPHL-250418997343	seqkit	10000	100	100	100	100	100	100	100	100	100	100	100	100	100	100	100	100	100	100	100	100	100	100	100	100	100	100	100	100	100	100	100	100	100	100	100	100	100	100	100	100	100	100	100	100	100	100	100	100	100	100	100	100	100	100	100	100	100	100	100	100	100	100	100	100	100	100	100	100	100	100	100	100	100	100	100	100	100	100	99.42	100	100	100	100	100	100	96.73	100	97.55	100	97.83	100	100	100	97.59	100	100
FPCOV-1	UT-UPHL-250418997343_seqkit_1000_trimmed.sorted	UT-UPHL-250418997343	seqkit	1000	100	100	100	100	93.22	100	100	100	100	99.72	100	100	100	100	100	100	100	100	100	100	100	100	100	100	100	100	100	100	100	100	100	100	100	100	100	100	100	100	100	100	100	100	100	100	100	100	100	100	100	100	100	97.55	100	100	100	100	100	100	100	100	100	100	100	100	100	100	100	100	100	100	100	100	100	100	100	98	100	99.72	95.94	100	100	100	100	97	100	96.73	100	95.64	100	95.65	100	100	100	95.17	100	100
FPCOV-1	UT-UPHL-250418997343_seqkit_100_trimmed.sorted	UT-UPHL-250418997343	seqkit	100	98.82	70	95.22	100	46.31	97.99	96.32	100	100	99.72	96.53	100	100	100	94.57	100	91.32	100	100	100	100	99.12	100	86.09	96.43	100	100	100	100	100	96.55	97.09	83.93	100	100	100	100	67.66	97.71	100	96.28	95.95	100	96.87	98.01	100	100	100	100	100	100	94.82	100	100	100	100	98.58	98.24	94.86	100	100	99.44	100	92.35	98.87	91.18	98.83	99.43	100	99.06	100	100	100	95.93	100	95.14	100	99.72	67.83	98.27	100	96.47	100	90.74	100	94.01	96.46	89.1	100	92.66	97.13	100	96.06	87.94	100	97.73
FPCOV-1	UT-UPHL-250418997343_seqkit_10_trimmed.sorted	UT-UPHL-250418997343	seqkit	10	48.53	0	94.94	79.65	0	0	38.24	91.71	88.1	0	87.28	80.7	74.53	49.14	92.29	61.75	27.84	81.45	79.34	100	98.77	79.06	100	0	81.85	93.79	100	95.06	92.17	70.93	34.77	74.71	0	92.38	98.82	94.33	84.04	0	95.7	97.94	42.69	86.42	40.5	37.89	84.09	91.41	40.36	82.89	78.53	68.19	80.24	76.84	93.49	98.31	97.63	93.37	96.87	66.86	43.14	90.57	85.03	93.54	100	46.18	89.8	27.06	93.84	72.52	81.92	0	82.8	82.26	63.95	18.9	93.27	29.43	95.68	77.18	42.32	38.73	88.99	24.12	93.55	17.44	74.85	70.03	76.57	82.02	85.11	81.52	89.94	44.8	84.23	54.69	98.59	72.52
FPCOV-1	UT-UPHL-250418997343_seqkit_200_trimmed.sorted	UT-UPHL-250418997343	seqkit	200	100	70.88	100	100	60.47	97.99	97.73	100	100	99.72	100	100	100	100	100	100	100	100	100	100	100	100	100	94.08	100	100	100	100	100	100	96.55	99.13	94.64	100	100	100	100	71.81	98.85	100	100	100	100	100	98.01	100	100	100	100	100	100	95.91	100	100	100	100	100	100	95.71	100	100	100	100	92.35	98.87	91.18	98.83	100	100	99.06	100	100	100	95.93	100	95.14	100	99.72	95.94	98.27	100	96.47	100	91.83	100	94.01	96.46	89.1	100	93.75	100	100	99.44	87.94	100	100
FPCOV-1	UT-UPHL-250418997343_seqkit_300_trimmed.sorted	UT-UPHL-250418997343	seqkit	300	100	78.53	100	100	60.47	97.99	99.15	100	100	99.72	100	100	100	100	100	100	100	100	100	100	100	100	100	97.34	100	100	100	100	100	100	100	99.13	94.64	100	100	100	100	87.24	98.85	100	100	100	100	100	100	100	100	100	100	100	100	95.91	100	100	100	100	100	100	97.43	100	100	100	100	92.35	100	93.82	100	100	100	99.06	100	100	100	95.93	100	95.14	100	99.72	95.94	98.27	100	96.76	100	91.83	100	95.91	96.46	90.46	100	93.75	100	100	100	87.94	100	100
FPCOV-1	UT-UPHL-250418997343_seqkit_30_trimmed.sorted	UT-UPHL-250418997343	seqkit	30	94.12	0	94.94	100	0	97.13	43.63	100	90.18	49.15	87.28	94.74	100	94.25	92.29	93.98	38.92	94.49	97.9	100	100	85.55	100	86.09	82.44	93.79	100	97.97	99.71	95.35	92.53	93.9	80.65	95.31	100	99.1	90.96	30.86	95.7	100	42.69	93.93	76.54	88.6	95.45	100	80.71	92.33	100	90.26	86.14	82.02	94.67	99.16	98.82	100	96.87	93.26	86.86	100	87.85	93.54	100	52.35	95.47	78.53	93.84	92.35	89.5	27.9	100	100	88.37	88.08	97.95	43.14	100	83.1	42.32	78.61	96.81	49.71	100	78.2	100	89.1	94.82	82.02	91.29	82.07	94.83	95.38	95.49	86.33	99.15	82.15
FPCOV-1	UT-UPHL-250418997343_seqkit_400_trimmed.sorted	UT-UPHL-250418997343	seqkit	400	100	79.12	100	100	76.7	100	100	100	100	99.72	100	100	100	100	100	100	100	100	100	100	100	100	100	98.22	100	100	100	100	100	100	100	99.42	94.64	100	100	100	100	100	100	100	100	100	100	100	100	100	100	100	100	100	100	96.19	100	100	100	100	100	100	97.43	100	100	100	100	100	100	100	100	100	100	99.37	100	100	100	95.93	100	95.14	100	99.72	95.94	100	100	100	100	97	100	95.91	96.46	92.1	100	94.84	100	100	100	91.69	100	100
FPCOV-1	UT-UPHL-250418997343_seqkit_5000_trimmed.sorted	UT-UPHL-250418997343	seqkit	5000	100	100	100	100	100	100	100	100	100	100	100	100	100	100	100	100	100	100	100	100	100	100	100	100	100	100	100	100	100	100	100	100	100	100	100	100	100	100	100	100	100	100	100	100	100	100	100	100	100	100	100	100	100	100	100	100	100	100	100	100	100	100	100	100	100	100	100	100	100	100	100	100	100	100	100	100	100	100	99.42	100	100	100	100	97	100	96.73	100	97.55	100	97.83	100	100	100	97.59	100	100
FPCOV-1	UT-UPHL-250418997343_seqkit_500_trimmed.sorted	UT-UPHL-250418997343	seqkit	500	100	100	100	100	93.22	100	100	100	100	99.72	100	100	100	100	100	100	100	100	100	100	100	100	100	98.52	100	100	100	100	100	100	100	100	99.11	100	100	100	100	100	100	100	100	100	100	100	100	100	100	100	100	100	100	97.28	100	100	100	100	100	100	99.43	100	100	100	100	100	100	100	100	100	100	100	100	100	100	100	100	96.57	100	99.72	95.94	100	100	100	100	97	100	95.91	96.46	94.28	100	94.84	100	100	100	93.03	100	100
FPCOV-1	UT-UPHL-250418997343_seqkit_50_trimmed.sorted	UT-UPHL-250418997343	seqkit	50	98.82	0	94.94	100	0	97.13	95.75	100	90.18	96.02	93.93	100	100	95.69	94.57	100	88.02	95.94	100	100	100	99.12	100	86.09	88.99	93.79	100	100	100	95.35	92.53	95.64	83.93	100	100	99.1	100	30.86	96.85	100	96.28	93.93	87.15	90.6	96.88	100	80.71	92.33	100	100	94.69	93.46	100	99.16	100	100	96.87	93.84	88.57	100	99.15	99.44	100	92.35	95.47	91.18	95.31	94.05	96.21	90.91	100	100	100	95.93	97.95	47.14	100	98.31	42.32	91.33	97.97	94.12	100	83.38	100	89.1	95.37	89.1	91.85	88.32	94.83	95.38	95.49	86.33	100	83.29

### Sheet: Supplemental Table 8
FREADS
Analysis	Bam File	Sample	Method	Depth	SARS-CoV-2_1	SARS-CoV-2_2	SARS-CoV-2_3	SARS-CoV-2_4	SARS-CoV-2_5	SARS-CoV-2_6	SARS-CoV-2_7	SARS-CoV-2_8	SARS-CoV-2_9	SARS-CoV-2_10	SARS-CoV-2_11	SARS-CoV-2_12	SARS-CoV-2_13	SARS-CoV-2_14	SARS-CoV-2_15	SARS-CoV-2_16	SARS-CoV-2_17	SARS-CoV-2_18	SARS-CoV-2_19	SARS-CoV-2_20	SARS-CoV-2_21	SARS-CoV-2_22	SARS-CoV-2_23	SARS-CoV-2_24	SARS-CoV-2_25	SARS-CoV-2_26	SARS-CoV-2_27	SARS-CoV-2_28	SARS-CoV-2_29	SARS-CoV-2_30	SARS-CoV-2_31	SARS-CoV-2_32	SARS-CoV-2_33	SARS-CoV-2_34	SARS-CoV-2_35	SARS-CoV-2_36	SARS-CoV-2_37	SARS-CoV-2_38	SARS-CoV-2_39	SARS-CoV-2_40	SARS-CoV-2_41	SARS-CoV-2_42	SARS-CoV-2_43	SARS-CoV-2_44	SARS-CoV-2_45	SARS-CoV-2_46	SARS-CoV-2_47	SARS-CoV-2_48	SARS-CoV-2_49	SARS-CoV-2_50	SARS-CoV-2_51	SARS-CoV-2_52	SARS-CoV-2_53	SARS-CoV-2_54	SARS-CoV-2_55	SARS-CoV-2_56	SARS-CoV-2_57	SARS-CoV-2_58	SARS-CoV-2_59	SARS-CoV-2_60	SARS-CoV-2_61	SARS-CoV-2_62	SARS-CoV-2_63	SARS-CoV-2_64	SARS-CoV-2_65	SARS-CoV-2_66	SARS-CoV-2_67	SARS-CoV-2_68	SARS-CoV-2_69	SARS-CoV-2_70	SARS-CoV-2_71	SARS-CoV-2_72	SARS-CoV-2_73	SARS-CoV-2_74	SARS-CoV-2_75	SARS-CoV-2_76	SARS-CoV-2_77	SARS-CoV-2_78	SARS-CoV-2_79	SARS-CoV-2_80	SARS-CoV-2_81	SARS-CoV-2_82	SARS-CoV-2_83	SARS-CoV-2_84	SARS-CoV-2_85	SARS-CoV-2_86	SARS-CoV-2_87	SARS-CoV-2_88	SARS-CoV-2_89	SARS-CoV-2_90	SARS-CoV-2_91	SARS-CoV-2_92	SARS-CoV-2_93	SARS-CoV-2_94	SARS-CoV-2_95	SARS-CoV-2_96
FREADS	UT-UPHL-240124124876_bbnorm_10000_trimmed.sorted	UT-UPHL-240124124876	bbnorm	10000	12478	14102	11651	21189	6729	27188	13613	24856	23440	21278	17568	19083	9417	36786	9555	20598	7298	11883	12460	29959	12840	16205	19280	12233	10391	42079	28522	20770	10323	24802	9455	26023	6389	30158	23373	24370	9726	12801	17269	56182	8004	20027	12241	20771	11786	21403	8509	20251	9169	27433	8215	32611	8916	80004	43889	49134	19690	27771	11222	49146	34320	41814	21444	48456	16489	9714	14667	36139	9837	22737	15264	27423	12608	15786	15201	22138	10459	27607	8017	13113	17569	21237	40269	31352	12091	17615	13410	17822	11317	14817	10003	19276	12282	12727	13321	27195
FREADS	UT-UPHL-240124124876_bbnorm_1000_trimmed.sorted	UT-UPHL-240124124876	bbnorm	1000	1365	1417	1224	2095	836	1950	1261	1583	1233	1310	1573	1761	996	2019	1029	1799	898	1095	1053	1961	1299	1735	1702	1578	1151	2175	1595	1516	1100	1706	858	1694	1073	1866	1720	1710	1123	1472	1636	2277	827	1739	1268	1667	1205	1673	1077	1896	942	1850	833	1827	855	2130	1406	1717	1675	1864	1158	3032	1553	1899	1673	2311	1660	1031	1506	2297	1006	1950	1408	1643	1299	1401	1241	1499	1134	2130	997	1254	1423	1845	1951	1608	1324	1556	1393	1708	1193	1587	1054	1904	1265	1290	1422	1645
FREADS	UT-UPHL-240124124876_bbnorm_100_trimmed.sorted	UT-UPHL-240124124876	bbnorm	100	102	122	97	291	69	320	197	266	222	200	231	247	97	322	104	243	78	106	116	322	133	226	268	271	145	413	301	275	191	304	140	232	110	324	282	345	148	166	231	438	111	243	120	210	138	221	109	236	89	316	67	321	88	426	259	351	227	329	110	612	311	371	265	411	252	138	154	431	128	308	235	278	168	175	180	207	106	332	107	156	287	386	364	250	170	254	142	222	125	186	99	233	154	163	181	295
FREADS	UT-UPHL-240124124876_bbnorm_10_trimmed.sorted	UT-UPHL-240124124876	bbnorm	10	7	13	16	15	8	8	9	8	6	4	10	13	8	10	4	15	3	10	10	12	10	13	15	14	13	12	8	10	7	11	5	9	7	16	9	18	14	13	13	15	7	11	20	10	7	13	9	13	6	9	5	9	13	16	13	16	8	19	5	23	12	13	17	21	7	12	15	16	5	21	7	5	13	13	12	9	9	24	7	13	9	9	19	15	13	14	9	14	6	9	10	15	13	11	8	8
FREADS	UT-UPHL-240124124876_bbnorm_200_trimmed.sorted	UT-UPHL-240124124876	bbnorm	200	263	286	226	515	180	559	349	507	404	400	448	426	220	552	204	408	175	203	227	558	286	406	470	441	256	710	496	477	311	502	234	454	203	502	475	592	258	304	408	724	183	419	220	406	228	406	242	458	173	540	177	514	191	787	561	644	411	528	228	1102	544	644	474	720	435	245	303	789	216	500	415	474	391	313	296	337	204	592	198	280	458	670	701	433	323	442	278	418	237	367	210	399	270	300	338	472
FREADS	UT-UPHL-240124124876_bbnorm_300_trimmed.sorted	UT-UPHL-240124124876	bbnorm	300	361	445	360	717	229	774	438	624	521	472	579	593	275	728	316	563	274	309	392	753	433	562	630	619	372	928	672	578	427	607	302	596	313	727	624	772	354	448	564	911	310	583	380	562	376	565	321	595	275	673	258	707	267	1047	638	777	550	712	361	1392	704	812	579	953	593	339	467	980	326	708	543	651	515	480	431	506	320	735	317	435	578	864	854	591	504	550	375	576	326	505	317	609	399	413	489	641
FREADS	UT-UPHL-240124124876_bbnorm_30_trimmed.sorted	UT-UPHL-240124124876	bbnorm	30	22	38	32	64	23	60	43	68	48	29	52	48	31	64	23	54	28	36	43	79	35	52	61	67	33	63	61	52	43	65	20	54	28	80	48	69	30	38	44	66	31	75	39	54	26	64	37	57	33	67	23	64	22	100	62	78	54	84	35	126	65	87	51	90	71	26	39	90	41	81	56	54	34	40	24	36	31	75	31	43	67	99	62	50	43	40	35	42	46	52	33	57	33	29	59	71
FREADS	UT-UPHL-240124124876_bbnorm_400_trimmed.sorted	UT-UPHL-240124124876	bbnorm	400	528	587	458	881	322	908	560	776	609	646	698	742	430	922	430	747	374	431	481	937	533	780	833	749	460	1128	783	665	471	800	399	792	428	852	793	953	518	577	742	1189	392	784	526	718	495	737	465	806	359	890	361	838	370	1274	836	1003	759	867	518	1680	818	1052	741	1101	752	431	621	1231	441	874	617	774	593	578	501	663	430	984	442	539	720	1081	1019	817	628	752	541	743	510	684	385	738	528	548	580	816
FREADS	UT-UPHL-240124124876_bbnorm_5000_trimmed.sorted	UT-UPHL-240124124876	bbnorm	5000	6118	6901	6039	9510	3662	8454	5799	6673	6203	5521	6616	7892	4558	9834	4854	7882	4396	6089	5193	8532	6496	8156	8174	6292	5183	11130	7464	6043	4750	7598	3684	7643	5276	8488	7578	7275	4668	6632	7064	14962	4007	8021	6274	7720	5859	7841	5610	8494	4591	8059	4070	8632	4377	20876	11544	12711	7520	8286	5551	13682	9132	10953	6826	12523	7917	4890	7460	10155	4671	8070	5775	7306	5099	6272	6147	7029	5669	8922	5051	6399	5837	6341	10606	8220	5975	7180	6625	7512	5504	7229	5059	8385	6202	5553	6654	7538
FREADS	UT-UPHL-240124124876_bbnorm_500_trimmed.sorted	UT-UPHL-240124124876	bbnorm	500	684	665	622	1024	405	1099	686	901	727	734	941	974	513	1160	499	895	486	562	568	1117	627	926	983	941	569	1297	908	836	575	911	494	918	561	998	946	1052	559	742	891	1348	493	952	652	885	641	908	585	946	438	1033	387	1088	494	1419	907	1121	877	1145	620	1954	960	1215	916	1286	904	520	799	1422	491	1001	768	922	739	773	657	813	621	1148	561	654	866	1136	1204	910	729	912	656	899	602	820	541	983	701	626	747	982
FREADS	UT-UPHL-240124124876_bbnorm_50_trimmed.sorted	UT-UPHL-240124124876	bbnorm	50	42	52	61	139	48	139	88	141	107	86	131	115	43	119	50	115	39	52	72	147	58	103	130	157	62	171	133	127	77	139	64	124	40	169	128	153	66	82	109	186	44	142	44	90	60	110	67	108	34	165	31	150	50	201	120	160	99	165	55	290	121	154	132	210	124	56	72	205	68	155	119	120	80	85	64	90	49	174	48	73	127	183	150	121	86	119	70	110	54	113	54	112	76	89	85	151
FREADS	UT-UPHL-240124124876_raw_all_trimmed.sorted	UT-UPHL-240124124876	raw	all	24073	74400	45923	223913	6538	286026	146669	269296	252243	225998	186489	202544	31917	396139	52370	217960	7418	30224	105935	320063	77704	158483	207834	98508	95027	452853	309706	223090	106426	267665	101747	278916	6398	323471	251929	261283	104420	116326	185858	609261	80184	214877	47936	207539	69521	225876	8582	210359	25729	293025	22015	349760	24076	852943	471545	525578	212534	292647	65446	523350	369090	448242	231821	519313	169486	73066	111450	383984	39385	243785	166521	292667	125283	157362	110294	235882	25744	293072	12531	125511	188511	223987	405772	314389	117337	190045	93629	191289	54771	137655	38561	202123	121822	138314	132441	291349
FREADS	UT-UPHL-240124124876_seqkit_10000_trimmed.sorted	UT-UPHL-240124124876	seqkit	10000	754	2308	1423	7056	189	8680	4491	8215	7686	6982	5764	6232	993	12352	1656	6746	242	858	3307	9681	2413	4874	6463	3043	2914	13983	9516	6782	3278	8186	3145	8726	189	10059	7739	8213	3218	3575	5728	18588	2455	6623	1547	6376	2174	6864	287	6451	762	9070	684	10687	737	26400	14488	16124	6642	9117	2062	16125	11345	14146	7185	16191	5121	2235	3546	11937	1158	7550	5038	8960	3826	4810	3608	7344	788	8980	399	3889	5751	6894	12589	9673	3459	5926	2900	5807	1698	4319	1139	6282	3741	4306	3999	9108
FREADS	UT-UPHL-240124124876_seqkit_1000_trimmed.sorted	UT-UPHL-240124124876	seqkit	1000	77	234	146	707	26	863	420	835	775	732	588	645	94	1219	152	727	26	88	347	947	240	467	661	295	281	1384	923	651	300	801	277	882	24	970	763	838	311	321	545	1927	243	648	159	575	231	703	26	643	77	928	62	1099	71	2667	1395	1549	660	892	173	1593	1071	1425	780	1603	486	214	369	1176	121	819	503	866	410	477	351	742	77	867	29	403	537	738	1357	979	344	618	322	544	158	382	85	634	378	431	386	910
FREADS	UT-UPHL-240124124876_seqkit_100_trimmed.sorted	UT-UPHL-240124124876	seqkit	100	7	18	17	59	2	75	55	84	70	93	64	54	10	111	11	75	4	6	34	86	29	51	69	42	24	145	87	57	30	65	31	89	3	90	69	92	17	28	63	205	22	63	11	56	21	59	4	67	8	84	5	119	9	266	133	159	64	106	23	159	106	150	87	160	40	18	28	119	15	82	45	86	37	45	36	73	8	81	2	39	59	64	126	126	36	67	31	61	19	39	12	53	45	36	33	91
FREADS	UT-UPHL-240124124876_seqkit_10_trimmed.sorted	UT-UPHL-240124124876	seqkit	10	0	1	3	7	0	10	8	4	11	3	9	3	2	4	0	11	1	1	2	8	1	2	4	4	5	10	11	5	2	4	0	12	0	7	7	7	2	6	0	22	6	10	1	5	2	6	0	8	1	8	1	14	0	18	13	10	8	14	5	13	13	10	11	19	6	3	7	11	1	10	6	10	4	6	2	6	0	6	1	2	5	7	11	10	4	3	0	2	2	3	1	8	5	4	4	11
FREADS	UT-UPHL-240124124876_seqkit_200_trimmed.sorted	UT-UPHL-240124124876	seqkit	200	12	25	28	88	2	120	67	122	113	136	94	91	14	165	19	112	5	12	58	140	40	78	95	57	38	222	120	87	41	111	43	132	3	140	106	123	29	42	82	296	34	98	19	83	29	92	5	89	12	129	8	165	12	396	215	228	104	145	37	232	153	218	132	232	64	23	45	173	17	115	74	120	61	69	52	110	12	125	3	57	82	94	194	182	50	92	53	88	27	53	16	83	65	55	48	134
FREADS	UT-UPHL-240124124876_seqkit_300_trimmed.sorted	UT-UPHL-240124124876	seqkit	300	17	42	32	128	2	174	85	176	152	159	115	126	20	231	35	142	5	16	78	189	54	104	134	70	55	302	154	120	62	148	58	178	3	191	148	169	46	55	127	388	41	127	24	122	42	122	6	120	17	169	14	213	17	524	308	308	143	190	43	314	217	297	165	312	88	34	61	238	22	151	92	167	83	98	74	146	18	165	7	78	110	121	271	225	64	131	65	117	39	69	23	124	84	78	67	176
FREADS	UT-UPHL-240124124876_seqkit_30_trimmed.sorted	UT-UPHL-240124124876	seqkit	30	1	5	8	21	0	28	18	19	24	21	23	18	3	37	3	21	2	4	9	29	7	15	22	14	11	38	30	13	11	20	4	33	0	28	24	22	6	10	12	68	10	18	2	15	5	17	0	22	1	27	1	45	2	85	50	40	20	31	13	43	29	36	33	52	14	6	12	37	5	32	13	29	7	14	6	17	1	30	1	9	21	27	36	36	13	16	6	14	4	16	4	15	14	10	12	27
FREADS	UT-UPHL-240124124876_seqkit_400_trimmed.sorted	UT-UPHL-240124124876	seqkit	400	26	62	45	208	7	242	120	244	231	239	161	188	30	341	49	207	8	27	110	284	76	148	209	101	85	443	235	194	89	229	91	271	4	293	214	253	81	99	171	585	71	183	38	186	67	196	7	175	23	256	21	307	23	832	450	469	197	282	56	482	341	455	240	469	148	56	100	356	33	233	148	248	121	143	113	218	22	262	13	116	162	197	412	316	97	187	102	166	55	116	32	196	117	120	104	278
FREADS	UT-UPHL-240124124876_seqkit_5000_trimmed.sorted	UT-UPHL-240124124876	seqkit	5000	383	1108	740	3582	96	4270	2187	4155	3811	3668	2833	3165	520	6165	797	3403	132	436	1655	4710	1174	2497	3208	1519	1446	6993	4749	3318	1609	4137	1543	4336	101	4999	3860	4122	1628	1784	2895	9420	1202	3324	760	3067	1095	3452	146	3173	389	4512	336	5338	359	13147	7207	8045	3395	4448	971	7988	5609	7121	3564	8157	2528	1123	1745	5892	572	3786	2514	4452	1953	2381	1775	3651	388	4456	181	1896	2831	3438	6296	4830	1712	3019	1504	2865	850	2127	584	3184	1874	2218	1977	4519
FREADS	UT-UPHL-240124124876_seqkit_500_trimmed.sorted	UT-UPHL-240124124876	seqkit	500	37	119	72	356	16	431	213	422	401	362	276	320	48	603	74	334	11	47	185	480	120	241	324	160	138	720	436	326	151	394	145	440	14	501	367	438	148	152	282	895	118	303	72	295	103	358	10	314	39	448	30	534	36	1318	681	774	323	465	94	800	535	724	382	793	235	99	166	618	59	402	262	419	218	243	175	363	35	434	16	200	269	348	703	513	161	323	171	283	88	198	51	311	180	220	179	466
FREADS	UT-UPHL-240124124876_seqkit_50_trimmed.sorted	UT-UPHL-240124124876	seqkit	50	2	7	11	40	0	38	26	37	40	40	37	29	7	61	7	32	2	4	16	45	14	28	35	22	14	65	47	18	20	33	8	55	2	47	37	39	11	20	24	108	13	34	5	31	10	29	2	36	1	41	3	69	6	139	75	70	34	48	17	86	47	61	49	83	22	12	19	60	9	48	19	45	12	26	17	31	3	45	1	16	31	33	61	72	21	28	14	27	8	23	9	25	20	16	19	45
FREADS	UT-UPHL-240124217603_bbnorm_10000_trimmed.sorted	UT-UPHL-240124217603	bbnorm	10000	10181	14621	14337	18785	3087	34132	12634	21339	8884	16477	2714	26409	2522	50600	9550	38709	6362	63879	11631	50764	13264	29155	22601	16288	7615	61269	12702	27458	10264	46023	9339	52101	2005	56864	16237	30164	9817	16269	13721	78477	6960	26849	5466	38928	11697	34098	2585	31873	4498	39671	3581	55055	4049	81423	29917	54424	16593	35103	9810	66934	22263	55964	16229	63193	15194	13408	14916	66088	6270	16137	18322	40414	8617	19894	15261	22416	10516	38972	1067	17678	17362	25960	31951	42930	11381	41643	16202	50014	12710	33698	6933	41059	13482	24900	14889	50426
FREADS	UT-UPHL-240124217603_bbnorm_1000_trimmed.sorted	UT-UPHL-240124217603	bbnorm	1000	1236	1496	1464	2119	734	2347	1354	1907	941	1879	1246	1895	787	2487	985	2160	668	2535	988	2562	1418	2239	2177	2173	1083	2646	1314	1980	1070	2251	964	2236	973	2458	1875	2624	1028	1923	1493	2789	779	2071	1178	2300	1181	2192	974	2349	942	2152	719	2278	957	2478	1313	2165	1827	2293	1189	4122	1511	2397	1544	2765	1674	1515	1497	3655	1072	1791	1492	2142	1078	1653	1386	1598	1111	2420	897	1614	1489	2448	1993	2089	1128	2498	1404	2798	1022	1985	818	2253	1498	2007	1597	2316
FREADS	UT-UPHL-240124217603_bbnorm_100_trimmed.sorted	UT-UPHL-240124217603	bbnorm	100	135	144	139	314	60	431	152	333	81	249	139	338	82	486	105	409	72	434	124	481	123	374	365	430	103	519	175	354	122	438	189	405	92	527	251	437	99	244	177	493	75	362	111	435	110	440	92	423	89	439	75	445	115	499	294	419	239	444	121	885	265	470	226	517	215	197	154	759	133	275	227	397	140	232	137	264	109	444	98	229	260	528	316	361	111	491	203	562	160	357	112	403	176	344	190	457
FREADS	UT-UPHL-240124217603_bbnorm_10_trimmed.sorted	UT-UPHL-240124217603	bbnorm	10	19	10	10	15	8	9	7	16	7	9	15	15	10	21	5	10	6	9	6	12	8	15	13	5	7	25	8	13	4	12	5	22	10	18	9	9	7	12	7	30	7	18	10	28	7	14	7	17	5	8	9	14	11	16	7	15	10	25	13	18	6	11	15	23	10	8	11	39	7	11	9	21	9	15	11	9	4	10	6	8	11	23	10	12	16	19	17	18	3	10	4	12	14	12	18	29
FREADS	UT-UPHL-240124217603_bbnorm_200_trimmed.sorted	UT-UPHL-240124217603	bbnorm	200	258	318	307	598	131	735	308	579	175	435	250	577	154	867	190	773	149	873	256	880	285	715	626	714	196	916	354	654	250	800	308	745	211	943	444	849	222	476	346	981	161	622	238	774	224	792	193	744	187	785	163	862	253	903	506	802	454	777	258	1591	439	837	449	1000	430	406	308	1449	256	496	481	723	299	485	305	460	230	754	187	423	453	1003	585	656	231	907	386	999	317	663	232	718	354	558	379	797
FREADS	UT-UPHL-240124217603_bbnorm_300_trimmed.sorted	UT-UPHL-240124217603	bbnorm	300	400	450	428	754	220	979	423	759	248	626	402	791	253	1168	309	1005	224	1177	385	1229	431	876	903	903	338	1194	464	798	360	1038	434	1039	293	1215	559	1130	306	695	476	1378	227	814	365	986	363	970	285	945	275	952	228	1091	315	1228	650	1059	626	993	370	2059	619	1156	591	1323	555	506	441	1910	341	676	622	977	441	687	430	632	330	1037	268	554	600	1273	905	975	380	1176	553	1270	432	882	303	990	506	794	515	1071
FREADS	UT-UPHL-240124217603_bbnorm_30_trimmed.sorted	UT-UPHL-240124217603	bbnorm	30	31	38	37	46	31	79	34	67	24	53	32	59	23	94	25	74	27	75	33	106	37	76	86	100	37	126	23	57	28	96	41	94	18	84	53	98	26	72	35	105	21	62	45	76	38	97	30	93	24	79	33	90	33	76	65	84	60	101	39	189	46	98	49	116	59	49	36	196	34	60	43	81	34	59	32	51	28	84	40	57	43	137	64	87	40	122	54	121	45	81	23	78	45	67	40	110
FREADS	UT-UPHL-240124217603_bbnorm_400_trimmed.sorted	UT-UPHL-240124217603	bbnorm	400	516	597	576	1039	331	1283	556	934	346	818	507	1022	314	1336	402	1230	273	1443	491	1501	530	1159	1070	1199	470	1538	565	990	462	1259	560	1372	396	1442	783	1380	430	836	648	1622	314	994	473	1247	489	1220	377	1192	406	1226	312	1321	384	1499	795	1317	800	1288	513	2501	754	1464	808	1623	749	729	592	2354	475	836	764	1165	547	785	545	769	490	1371	375	771	773	1524	1128	1245	485	1502	659	1612	559	1117	409	1222	633	1030	679	1299
FREADS	UT-UPHL-240124217603_bbnorm_5000_trimmed.sorted	UT-UPHL-240124217603	bbnorm	5000	5865	7286	7262	9628	2975	9476	6443	8084	4491	8080	2692	9045	2435	13311	4670	10504	3210	16523	4649	13319	6915	9051	9168	8486	5031	16182	6091	7466	5043	12013	4244	14358	2001	15083	8061	9244	4886	8374	7125	20662	3919	8766	5141	10828	5825	9258	2555	9637	4430	10436	3553	14495	2526	21302	7869	14508	8275	9398	5817	19767	6371	14743	6708	16768	7556	6629	7455	18537	4936	8128	5914	10734	4131	6240	6027	7127	5335	10390	1017	6907	6216	7707	8411	11356	5626	11266	6658	13582	4764	8953	3446	11143	6722	7697	7464	13626
FREADS	UT-UPHL-240124217603_bbnorm_500_trimmed.sorted	UT-UPHL-240124217603	bbnorm	500	636	769	780	1222	407	1494	684	1082	449	972	603	1175	441	1534	535	1443	352	1649	559	1689	697	1317	1253	1351	548	1799	703	1211	560	1426	657	1500	488	1594	950	1659	531	1022	776	1876	400	1216	593	1399	620	1362	478	1396	480	1412	357	1514	497	1648	926	1451	950	1461	568	2903	889	1673	885	1879	830	792	776	2698	561	1015	894	1358	662	955	685	978	633	1574	472	908	902	1756	1356	1384	575	1754	833	1845	664	1288	468	1427	782	1207	803	1525
FREADS	UT-UPHL-240124217603_bbnorm_50_trimmed.sorted	UT-UPHL-240124217603	bbnorm	50	52	62	66	154	36	208	63	165	50	109	60	134	36	188	53	185	36	197	57	219	55	146	175	214	42	224	68	167	68	195	76	199	29	216	96	217	49	130	74	232	42	165	61	194	58	185	46	189	43	181	50	192	63	205	131	192	94	208	61	417	104	217	92	244	112	91	74	378	82	125	83	183	58	107	82	92	58	170	49	107	113	271	154	166	51	217	97	265	84	155	43	177	88	129	102	208
FREADS	UT-UPHL-240124217603_raw_all_trimmed.sorted	UT-UPHL-240124217603	raw	all	11075	90124	77347	192700	3432	370682	19867	231392	11430	165281	2975	286251	2804	544794	44085	420444	32961	681857	73799	540825	32022	315076	247752	130511	7850	649224	138633	297908	80869	492916	101321	555970	2044	611624	135975	320316	19959	141406	108293	835897	7257	293951	5484	417419	25339	366841	2619	344128	4544	426669	3698	597745	23847	868740	318570	580119	162000	375331	9879	717157	242437	593498	176783	679937	138849	135751	35047	695123	16667	163878	201810	440680	94765	212142	102126	234990	13211	426118	2113	192151	189297	268864	342961	462122	16071	441564	88004	534706	113898	363681	39957	441028	127136	266474	113652	537680
FREADS	UT-UPHL-240124217603_seqkit_10000_trimmed.sorted	UT-UPHL-240124217603	seqkit	10000	269	2423	2146	5106	89	9917	567	6312	316	4388	70	7498	72	14443	1168	11198	881	18344	2046	14608	885	8539	6528	3632	199	17379	3622	8048	2181	13225	3616	15505	42	16546	3661	8585	526	3709	2795	22309	199	7827	139	11270	682	9879	71	9062	144	11385	103	15958	762	23119	8389	15451	4376	9962	236	18994	6383	15916	4633	18135	3702	3519	986	18388	546	4521	5311	11453	2500	5582	2774	6200	353	11232	55	5180	5066	7275	8999	12430	446	11839	2361	14537	3067	9757	1033	11633	3415	7119	3000	14276
FREADS	UT-UPHL-240124217603_seqkit_1000_trimmed.sorted	UT-UPHL-240124217603	seqkit	1000	20	237	227	500	7	990	50	670	17	445	6	753	3	1487	124	1153	73	1895	207	1470	99	805	652	379	20	1748	372	808	217	1312	351	1490	5	1625	355	910	40	374	299	2160	17	793	13	1155	62	1027	3	885	18	1102	9	1591	64	2357	855	1516	445	984	21	1923	635	1658	475	1785	372	350	98	1858	53	431	517	1111	234	539	282	626	26	1149	24	543	490	741	894	1325	44	1150	245	1504	298	1044	142	1208	327	666	291	1393
FREADS	UT-UPHL-240124217603_seqkit_100_trimmed.sorted	UT-UPHL-240124217603	seqkit	100	2	21	25	44	0	91	5	78	2	38	1	66	0	136	12	127	4	210	16	167	11	77	62	38	0	149	34	85	20	150	37	154	1	141	31	80	5	43	32	213	0	63	4	118	4	111	0	106	2	100	0	149	6	248	88	157	41	108	4	213	51	157	56	190	35	39	9	198	6	33	59	119	24	46	38	83	4	99	1	59	55	73	93	124	4	97	31	133	31	99	16	126	33	76	25	128
FREADS	UT-UPHL-240124217603_seqkit_10_trimmed.sorted	UT-UPHL-240124217603	seqkit	10	1	2	2	5	0	9	1	10	0	3	0	10	0	12	1	9	0	24	0	15	0	5	6	1	0	6	2	8	3	15	4	15	0	12	4	8	0	6	4	16	0	2	0	14	0	16	0	7	0	11	0	14	0	29	5	13	3	9	2	15	4	8	3	14	1	4	0	18	1	7	8	10	2	3	8	8	0	14	0	5	8	8	3	20	2	18	2	14	3	7	3	17	1	6	6	16
FREADS	UT-UPHL-240124217603_seqkit_200_trimmed.sorted	UT-UPHL-240124217603	seqkit	200	2	32	40	77	1	143	6	110	5	61	1	107	0	204	18	186	11	307	24	237	17	129	95	56	0	213	51	124	27	222	60	236	1	217	45	133	5	64	48	300	1	97	4	172	7	163	0	143	2	151	0	236	8	376	137	228	69	160	5	293	73	241	87	254	54	59	16	302	10	61	72	173	35	69	52	109	6	158	5	77	76	112	151	189	7	148	39	207	47	155	17	194	45	108	35	192
FREADS	UT-UPHL-240124217603_seqkit_300_trimmed.sorted	UT-UPHL-240124217603	seqkit	300	3	43	57	93	1	186	8	145	6	73	2	147	0	268	26	248	12	406	32	311	20	168	123	71	3	315	71	163	37	284	76	328	1	288	63	178	6	88	66	406	4	143	5	224	11	216	0	187	3	195	0	309	10	502	184	306	79	199	5	387	100	337	111	337	68	74	19	409	14	80	101	223	44	112	62	140	7	226	5	103	97	149	179	261	9	204	56	291	60	207	27	259	62	141	54	275
FREADS	UT-UPHL-240124217603_seqkit_30_trimmed.sorted	UT-UPHL-240124217603	seqkit	30	1	8	8	11	0	21	1	30	2	11	0	27	0	33	6	43	1	59	1	48	3	23	14	5	0	37	8	22	6	47	14	40	1	40	7	24	1	10	13	72	0	16	0	31	2	35	0	23	1	29	0	50	2	85	24	38	15	34	2	62	19	38	10	53	8	15	2	56	1	8	18	39	6	14	11	18	1	41	0	17	17	25	17	43	3	38	8	45	12	31	8	40	9	23	16	35
FREADS	UT-UPHL-240124217603_seqkit_400_trimmed.sorted	UT-UPHL-240124217603	seqkit	400	5	62	72	149	1	287	12	225	6	123	2	206	0	415	34	373	19	598	50	438	33	268	201	107	8	515	106	240	53	408	116	476	1	451	99	284	9	126	96	615	6	219	6	343	15	323	2	280	4	314	0	483	17	740	274	445	128	310	7	581	176	484	164	518	105	113	32	568	20	136	147	317	60	168	82	204	10	348	10	156	145	223	266	390	17	342	85	435	81	313	45	380	98	210	84	415
FREADS	UT-UPHL-240124217603_seqkit_5000_trimmed.sorted	UT-UPHL-240124217603	seqkit	5000	121	1242	1069	2619	54	4931	286	3150	144	2165	33	3688	32	7198	611	5590	413	9215	1027	7345	439	4309	3279	1969	124	8681	1819	4078	1102	6621	1848	7725	23	8339	1879	4309	264	1949	1441	11133	81	3963	76	5819	348	5049	31	4582	75	5663	56	8022	395	11477	4150	7665	2189	5050	109	9452	3274	8001	2378	9060	1866	1779	482	9205	271	2254	2632	5776	1232	2771	1401	3135	180	5685	103	2665	2547	3635	4493	6306	228	5829	1147	7405	1525	5125	701	5751	1738	3523	1543	7148
FREADS	UT-UPHL-240124217603_seqkit_500_trimmed.sorted	UT-UPHL-240124217603	seqkit	500	9	113	117	242	4	496	21	345	12	210	3	372	1	722	57	602	37	946	90	732	52	425	342	175	10	842	178	391	109	687	181	754	2	739	172	463	16	195	154	1065	10	362	7	560	28	512	2	472	7	530	4	820	29	1218	427	735	227	473	13	963	301	830	246	853	178	182	56	932	30	226	256	541	103	274	142	323	14	589	14	277	223	377	429	637	25	580	131	755	143	535	69	617	167	333	148	681
FREADS	UT-UPHL-240124217603_seqkit_50_trimmed.sorted	UT-UPHL-240124217603	seqkit	50	2	11	11	25	0	42	3	40	2	21	0	39	0	67	7	72	4	109	5	88	3	36	24	17	0	69	13	39	8	70	21	81	1	68	12	38	4	18	23	108	0	33	1	59	3	59	0	50	1	56	0	84	4	135	44	73	21	58	3	100	32	68	27	92	18	21	3	95	1	16	27	54	12	19	17	42	2	63	0	28	29	38	39	65	4	54	15	70	19	48	13	60	15	37	18	61
FREADS	UT-UPHL-240124288971_bbnorm_10000_trimmed.sorted	UT-UPHL-240124288971	bbnorm	10000	39519	10714	54827	5053	6813	14502	26025	21442	11258	14512	14072	16852	21317	23644	14320	14710	12439	25709	10004	27435	43522	16063	102228	13360	14930	33764	15348	16275	14595	14593	9547	26353	15562	37920	41551	15228	28987	13060	15621	51964	13796	18339	13162	31943	34418	27028	15968	20118	28597	36115	12671	50553	14705	42387	72263	35819	111125	15371	22239	70156	47552	39633	95410	14622	28392	11724	15550	47608	14361	11421	40288	14035	11598	10470	38582	9567	18760	15901	6313	15449	33506	9255	74826	11941	43305	29209	55433	31650	27454	23724	22280	15305	72789	16783	58261	20712
FREADS	UT-UPHL-240124288971_bbnorm_1000_trimmed.sorted	UT-UPHL-240124288971	bbnorm	1000	1644	976	2044	1667	1374	1426	1850	1755	1216	1442	1533	1612	1697	1773	1269	1461	1234	1730	942	1819	1923	1635	3079	1418	1550	1895	1538	1610	1466	1506	1053	1583	1569	1871	2135	1685	1617	1348	1562	2067	1403	1826	1360	1792	1958	1910	1614	1676	1798	1951	1295	1927	1363	1697	2241	1363	2751	1582	1794	4168	1816	1623	2645	1515	1908	1172	1530	2447	1509	1405	1862	1478	1239	1174	1903	1098	1522	1624	1316	1402	1938	975	2516	1253	2480	1604	2071	2133	1834	1642	1790	1580	2092	1629	2217	1444
FREADS	UT-UPHL-240124288971_bbnorm_100_trimmed.sorted	UT-UPHL-240124288971	bbnorm	100	286	96	354	145	149	149	249	238	127	138	170	194	265	232	191	189	113	214	120	281	335	169	562	149	162	290	141	190	138	152	132	246	139	357	376	195	248	141	128	361	107	221	119	219	340	233	132	195	269	325	123	347	137	297	445	231	482	158	212	913	353	270	470	133	296	113	152	440	174	116	302	158	138	91	294	125	188	164	108	169	283	132	460	107	517	249	311	349	265	258	264	172	378	162	360	193
FREADS	UT-UPHL-240124288971_bbnorm_10_trimmed.sorted	UT-UPHL-240124288971	bbnorm	10	9	13	14	19	13	13	17	14	8	20	13	11	17	11	11	17	4	18	6	12	19	17	33	15	14	15	12	13	10	25	10	14	10	17	19	14	11	13	14	14	11	18	10	12	13	18	15	18	11	13	12	20	10	10	18	10	12	14	7	25	16	13	14	11	13	11	16	24	15	7	14	11	4	16	13	6	16	12	10	13	14	6	30	7	17	9	10	20	16	10	14	9	10	11	16	8
FREADS	UT-UPHL-240124288971_bbnorm_200_trimmed.sorted	UT-UPHL-240124288971	bbnorm	200	478	187	640	333	254	307	455	449	242	276	350	385	488	391	302	306	252	412	221	509	554	324	1147	278	279	511	280	302	305	269	243	415	325	576	658	365	425	268	289	630	280	373	267	480	592	473	336	389	485	562	246	624	298	510	722	416	964	342	403	1636	571	477	900	306	541	228	298	860	330	290	572	298	255	223	506	240	343	296	246	306	501	256	861	265	862	504	594	653	472	491	441	334	709	349	712	353
FREADS	UT-UPHL-240124288971_bbnorm_300_trimmed.sorted	UT-UPHL-240124288971	bbnorm	300	658	319	893	510	423	411	639	578	340	441	483	541	617	550	434	505	376	591	285	665	746	497	1476	404	446	727	447	514	476	463	335	590	496	703	847	506	578	447	470	781	404	515	379	655	749	623	475	565	627	780	383	809	452	657	1021	601	1310	489	590	2061	750	644	1164	436	744	353	437	1156	483	425	793	436	395	363	687	352	477	435	395	455	709	334	1088	365	1114	656	795	925	689	620	606	467	925	498	868	502
FREADS	UT-UPHL-240124288971_bbnorm_30_trimmed.sorted	UT-UPHL-240124288971	bbnorm	30	67	26	68	33	38	48	51	58	29	47	35	58	64	60	51	46	28	44	26	69	58	49	143	42	33	53	45	45	38	39	44	49	38	57	81	52	50	32	44	61	35	55	28	64	72	66	44	45	62	76	38	60	53	55	83	43	75	42	52	213	57	65	90	36	61	33	61	81	38	35	70	39	42	27	68	33	45	41	30	44	48	26	100	25	108	53	48	79	44	55	64	38	66	45	67	42
FREADS	UT-UPHL-240124288971_bbnorm_400_trimmed.sorted	UT-UPHL-240124288971	bbnorm	400	778	392	994	665	508	568	832	768	439	571	627	708	776	752	523	651	506	754	383	859	933	656	1750	580	614	958	637	652	555	621	413	774	655	885	1007	715	799	540	642	999	550	735	519	743	951	806	615	746	887	909	522	938	560	826	1183	736	1561	655	705	2449	928	810	1437	591	927	461	637	1342	618	569	942	570	478	444	897	463	647	620	539	574	878	420	1376	484	1409	786	930	1092	839	774	822	616	1071	665	1118	653
FREADS	UT-UPHL-240124288971_bbnorm_5000_trimmed.sorted	UT-UPHL-240124288971	bbnorm	5000	10283	5227	14151	5056	6394	7381	8259	7689	5760	7162	7439	7787	7546	8432	5697	7087	6206	8151	4690	8114	11016	7962	26367	7087	7726	9330	7814	8033	7178	7436	4981	7565	7834	9981	10898	7459	7682	6696	7552	13602	6923	8496	6681	9068	9077	8120	7917	8194	8282	9309	6487	13041	6804	10942	18689	9329	28918	7770	8072	20549	12114	10217	24619	7404	8536	5790	7901	12795	7138	6924	10567	6955	5641	5350	10044	4353	7085	7965	5632	6619	8778	4921	19299	5850	11827	7753	14197	8930	8498	7195	7950	7563	18842	7506	15119	6620
FREADS	UT-UPHL-240124288971_bbnorm_500_trimmed.sorted	UT-UPHL-240124288971	bbnorm	500	936	487	1117	868	655	704	1010	938	594	701	725	830	948	953	673	792	646	903	477	963	1143	829	2073	683	770	1082	719	828	778	800	553	890	799	1082	1254	866	930	671	820	1210	755	887	694	979	1127	956	824	933	1006	1143	611	1199	729	993	1396	853	1773	786	905	2772	1077	979	1654	722	1087	588	807	1622	786	638	1073	718	607	561	1030	559	756	774	629	725	1079	550	1581	676	1527	929	1176	1244	1003	936	976	796	1245	868	1321	745
FREADS	UT-UPHL-240124288971_bbnorm_50_trimmed.sorted	UT-UPHL-240124288971	bbnorm	50	117	39	172	77	75	66	127	122	61	80	75	112	131	84	89	86	61	101	62	133	130	86	272	86	76	115	82	94	78	70	74	99	69	143	148	109	107	55	87	131	59	106	60	116	151	132	74	104	132	155	68	137	77	113	165	85	178	78	102	447	123	90	186	63	129	49	75	194	68	60	129	58	68	57	115	68	88	75	61	75	101	51	197	66	219	109	137	139	118	105	114	79	145	82	140	93
FREADS	UT-UPHL-240124288971_raw_all_trimmed.sorted	UT-UPHL-240124288971	raw	all	420749	18788	589609	5089	7169	86901	280993	237318	68020	116089	15372	177766	231804	258390	157385	150664	82104	276657	39203	297180	469482	85102	1094023	13321	41406	363219	65215	84597	153886	137181	46573	284945	18243	413554	447927	118157	311288	17937	79983	559878	95458	195924	52413	345839	372313	294032	101005	221276	308607	389326	35382	548524	111364	458599	784588	385879	1193445	157670	238988	746055	512404	427142	1030850	120719	309124	35354	22540	517023	53774	16350	438317	23659	75148	84103	415840	75705	202853	56300	7608	167608	360708	24487	804549	77410	470674	315060	592637	341241	299837	257414	242000	88602	782839	180566	630555	222282
FREADS	UT-UPHL-240124288971_seqkit_10000_trimmed.sorted	UT-UPHL-240124288971	seqkit	10000	11336	518	16304	154	177	2345	7555	6237	1884	3077	439	4810	6277	6891	4368	4128	2205	7397	1049	8060	12593	2306	29724	368	1141	10078	1673	2234	4268	3738	1627	8071	462	11211	12289	3272	8329	512	2106	15367	2533	5139	1393	9532	10273	8008	2714	6081	8606	10647	964	14863	3052	12405	21468	10520	32634	4287	6516	20293	14010	11652	28315	3211	8369	917	593	14012	1449	432	11887	678	2074	2283	11308	2085	5533	1490	223	4564	9853	630	21762	2091	12740	8659	16375	9415	8130	7026	6553	2353	21425	5039	16856	5929
FREADS	UT-UPHL-240124288971_seqkit_1000_trimmed.sorted	UT-UPHL-240124288971	seqkit	1000	1137	69	1642	9	20	229	771	616	201	303	40	464	615	694	446	421	224	761	98	812	1233	242	2980	32	106	1036	190	250	431	362	177	812	38	1132	1200	309	819	43	197	1576	238	482	134	1022	1044	784	298	585	897	1039	83	1475	327	1223	2031	1063	3285	430	612	2079	1362	1175	2807	325	913	106	72	1420	146	38	1126	86	209	214	1102	218	549	129	27	470	1003	60	2096	201	1273	871	1632	951	840	716	719	243	2165	514	1691	628
FREADS	UT-UPHL-240124288971_seqkit_100_trimmed.sorted	UT-UPHL-240124288971	seqkit	100	119	9	172	0	0	27	73	60	14	42	4	38	46	76	46	38	18	73	5	67	103	18	339	2	11	112	21	26	48	46	15	67	4	98	117	30	92	2	20	147	22	40	11	106	96	91	32	50	104	104	7	120	37	117	188	110	341	54	56	213	115	161	280	38	95	8	5	142	21	3	91	12	19	25	118	23	54	12	1	54	87	5	188	21	130	92	183	92	87	68	56	24	220	58	165	46
FREADS	UT-UPHL-240124288971_seqkit_10_trimmed.sorted	UT-UPHL-240124288971	seqkit	10	15	0	12	0	0	5	8	4	2	3	0	3	7	12	4	5	1	6	1	1	8	1	38	0	0	15	4	5	4	7	4	9	0	12	14	4	12	0	2	14	3	5	1	9	9	9	2	6	9	10	0	10	0	9	23	13	39	4	6	18	11	10	28	4	12	0	0	21	4	0	9	2	5	4	11	2	5	1	0	6	9	0	16	2	8	7	11	7	10	4	6	1	29	8	7	5
FREADS	UT-UPHL-240124288971_seqkit_200_trimmed.sorted	UT-UPHL-240124288971	seqkit	200	174	10	260	0	0	33	110	92	24	52	5	65	79	113	72	62	30	122	7	102	178	32	506	4	12	164	29	41	71	65	26	113	8	151	182	42	129	4	25	230	34	62	17	156	141	129	45	86	152	149	10	173	52	168	279	151	487	73	95	314	177	216	406	42	130	12	10	203	26	4	148	18	31	38	175	43	83	18	1	78	135	6	284	34	189	127	256	143	133	99	101	35	352	84	260	88
FREADS	UT-UPHL-240124288971_seqkit_300_trimmed.sorted	UT-UPHL-240124288971	seqkit	300	229	14	364	1	1	47	158	119	32	73	8	84	112	148	89	93	36	164	9	141	247	39	658	5	21	209	44	51	88	80	33	145	11	223	236	51	169	5	30	301	48	77	24	200	186	177	62	122	182	196	14	250	66	221	375	196	675	91	125	396	237	274	539	57	161	17	13	271	36	5	194	22	42	52	220	51	108	25	2	95	200	11	402	43	259	174	343	187	170	131	142	48	457	106	346	117
FREADS	UT-UPHL-240124288971_seqkit_30_trimmed.sorted	UT-UPHL-240124288971	seqkit	30	40	1	37	0	0	9	21	18	5	7	2	13	16	31	14	9	2	24	1	14	27	5	104	0	2	35	9	15	16	19	5	20	1	34	35	10	28	1	4	49	6	16	4	31	28	24	6	16	29	30	1	30	13	34	53	36	103	14	17	68	38	42	90	10	23	6	2	57	7	0	20	5	8	6	38	9	19	3	0	19	22	0	49	4	33	25	51	25	25	18	14	5	68	21	42	10
FREADS	UT-UPHL-240124288971_seqkit_400_trimmed.sorted	UT-UPHL-240124288971	seqkit	400	335	21	534	1	1	72	218	191	49	106	15	126	180	227	130	137	64	243	21	226	370	70	947	6	37	318	65	78	129	116	61	228	21	338	353	84	255	7	51	458	71	125	37	294	291	256	89	196	275	298	21	410	88	341	569	331	997	141	175	586	368	398	806	99	250	29	17	404	43	5	291	31	68	68	331	75	147	36	2	152	308	17	640	58	398	256	509	275	257	205	203	71	660	161	506	182
FREADS	UT-UPHL-240124288971_seqkit_5000_trimmed.sorted	UT-UPHL-240124288971	seqkit	5000	5702	270	8164	74	78	1168	3831	3151	914	1554	228	2332	3111	3451	2190	2095	1161	3813	518	4045	6267	1131	14883	182	605	5000	814	1136	2104	1846	852	4003	211	5640	6132	1667	4163	238	1002	7858	1247	2574	665	4839	5187	3937	1349	2980	4337	5303	498	7475	1542	6190	10731	5238	16232	2129	3244	10321	7024	5823	14155	1588	4261	479	298	7054	735	225	5884	347	1052	1151	5667	1021	2831	732	152	2360	4969	301	10733	1006	6456	4305	8170	4697	4116	3620	3405	1198	10655	2582	8432	2979
FREADS	UT-UPHL-240124288971_seqkit_500_trimmed.sorted	UT-UPHL-240124288971	seqkit	500	543	35	867	5	10	111	370	309	86	158	23	227	301	356	205	223	109	379	49	388	608	128	1514	14	53	528	97	133	213	194	84	381	25	560	584	144	422	18	111	746	123	236	59	504	501	391	144	311	453	495	33	690	150	576	1000	535	1636	221	302	994	651	614	1394	165	417	55	32	674	81	17	522	49	111	113	579	122	248	61	6	249	505	31	1049	92	623	435	840	471	442	343	329	111	1103	268	843	298
FREADS	UT-UPHL-240124288971_seqkit_50_trimmed.sorted	UT-UPHL-240124288971	seqkit	50	63	6	80	0	0	17	37	32	8	17	2	21	24	49	25	16	6	41	5	30	45	9	174	0	5	57	10	19	26	27	9	39	2	48	72	13	44	1	9	73	7	20	5	43	44	44	10	20	49	43	1	54	23	50	82	54	161	27	26	118	58	67	153	20	44	6	2	82	10	2	37	6	11	11	62	16	34	8	0	30	40	1	98	7	65	42	77	45	47	36	22	11	114	39	81	21
FREADS	UT-UPHL-240124304140_bbnorm_10000_trimmed.sorted	UT-UPHL-240124304140	bbnorm	10000	17993	10312	23829	16227	13552	15104	16042	13455	34595	15783	16271	15435	15777	23389	17544	14108	13251	10766	11558	19758	24733	16496	50737	14749	15422	25257	31895	17537	19870	22962	21822	27985	15093	20225	45033	13639	24968	13448	15533	35562	13694	15771	14383	18128	25368	16646	16229	15450	20293	19806	14375	24019	13322	54385	61154	39277	49998	15629	16675	32919	63093	35600	47931	24034	37846	10058	21744	27282	16303	16132	22404	14931	15446	13032	23247	15406	13888	17438	13392	11747	29955	11708	46217	14956	30760	19925	34965	21175	17270	13955	20077	16123	24692	15234	22782	23399
FREADS	UT-UPHL-240124304140_bbnorm_1000_trimmed.sorted	UT-UPHL-240124304140	bbnorm	1000	1472	1069	1719	1600	1307	1521	1626	1357	1648	1017	1739	1525	1499	1849	1347	1407	1365	1048	1065	1686	1775	1663	2491	1566	1590	1892	1753	1319	1312	1475	1270	1479	1576	1674	2337	1485	1558	1413	1609	1997	1246	1610	1502	1574	1794	1545	1712	1545	1627	1611	1378	1715	1255	1745	1777	1466	2175	1658	1659	2523	2107	1655	2086	1839	2106	1004	1971	2090	1696	1597	1551	1330	1441	1167	1766	1349	1432	1889	1339	1178	1713	1267	2180	1322	2192	1332	1872	1759	1579	1401	1622	1563	1785	1535	2026	1571
FREADS	UT-UPHL-240124304140_bbnorm_100_trimmed.sorted	UT-UPHL-240124304140	bbnorm	100	196	112	279	159	124	159	208	181	349	174	301	162	247	299	221	171	146	107	120	239	255	181	478	233	200	283	337	266	234	291	276	235	167	282	470	237	210	140	197	378	182	224	141	207	292	227	176	200	276	253	157	257	149	393	386	348	405	196	207	531	453	364	371	316	416	88	266	415	272	197	251	187	228	171	252	113	141	248	116	99	330	277	482	156	431	231	338	256	213	172	228	198	216	141	269	272
FREADS	UT-UPHL-240124304140_bbnorm_10_trimmed.sorted	UT-UPHL-240124304140	bbnorm	10	9	9	15	17	17	16	11	12	12	10	12	15	13	9	8	9	9	8	7	11	15	16	24	12	13	10	11	4	10	12	9	13	11	15	15	13	13	12	12	17	4	11	8	13	12	13	14	15	18	17	17	17	11	13	10	11	17	18	14	19	12	17	13	21	31	12	15	14	15	9	16	7	13	3	14	13	12	9	10	7	7	7	13	11	20	10	14	8	11	9	14	11	12	14	15	12
FREADS	UT-UPHL-240124304140_bbnorm_200_trimmed.sorted	UT-UPHL-240124304140	bbnorm	200	290	227	428	327	246	296	379	299	554	287	461	294	405	462	312	298	271	205	198	424	435	374	785	375	346	472	528	411	388	449	429	436	308	434	774	402	397	253	381	555	310	416	284	384	454	369	340	350	410	412	331	410	264	718	691	585	704	346	416	858	760	618	646	481	660	189	452	660	475	349	441	326	382	257	412	264	278	442	264	240	576	449	752	280	714	420	568	453	354	324	369	373	395	319	459	433
FREADS	UT-UPHL-240124304140_bbnorm_300_trimmed.sorted	UT-UPHL-240124304140	bbnorm	300	432	324	598	516	389	435	570	439	700	381	625	464	568	665	446	443	415	344	292	579	598	523	1003	538	505	659	688	573	488	623	612	599	473	575	953	549	561	411	538	798	413	498	466	497	622	593	480	498	611	534	405	541	368	892	888	747	885	496	537	1095	1006	789	858	650	877	283	605	879	638	494	627	433	542	407	588	433	414	611	372	349	738	582	909	429	921	534	762	627	509	471	585	491	595	466	647	577
FREADS	UT-UPHL-240124304140_bbnorm_30_trimmed.sorted	UT-UPHL-240124304140	bbnorm	30	30	23	66	39	35	41	52	51	66	49	88	41	61	60	52	46	38	25	28	61	67	64	114	61	58	61	64	58	59	61	46	62	43	78	96	64	63	41	48	79	40	58	43	54	82	51	35	59	64	62	45	67	40	100	81	75	91	53	50	145	95	80	95	69	110	25	69	88	89	58	70	36	66	35	67	31	37	82	38	26	74	70	99	52	107	60	71	59	53	54	62	35	59	47	63	73
FREADS	UT-UPHL-240124304140_bbnorm_400_trimmed.sorted	UT-UPHL-240124304140	bbnorm	400	585	400	756	657	523	610	713	602	842	495	809	633	672	786	600	577	554	431	412	765	773	659	1242	687	703	787	873	662	657	738	652	682	603	713	1182	662	687	545	731	977	569	653	576	662	815	717	653	668	731	735	571	765	551	1006	1012	827	1097	669	721	1332	1186	945	1087	816	1088	398	800	1054	781	635	720	598	658	509	711	516	515	785	515	438	856	658	1095	537	1123	644	880	807	638	575	705	676	772	617	797	717
FREADS	UT-UPHL-240124304140_bbnorm_5000_trimmed.sorted	UT-UPHL-240124304140	bbnorm	5000	6923	5218	7914	8082	6578	7454	7702	6629	9074	4513	7210	7623	6935	8700	6095	7037	6776	5304	5361	8160	8157	8313	13220	7422	7735	8310	8264	5571	6106	6468	5784	7612	7662	7336	11737	6724	7141	6537	7814	9397	5695	7450	7181	7311	7864	7553	8138	7501	7494	7327	6585	7548	6138	14085	15932	10298	12921	7877	7718	9387	16442	9477	12510	7857	10332	5061	8975	9029	7572	7609	6909	6572	6302	5404	8110	6582	7095	8808	6880	5826	7779	4859	12147	6586	8602	6163	9279	7594	7010	6330	7484	7651	7913	7488	8756	7090
FREADS	UT-UPHL-240124304140_bbnorm_500_trimmed.sorted	UT-UPHL-240124304140	bbnorm	500	774	585	938	828	692	712	886	733	986	570	921	787	881	982	750	696	697	517	568	890	917	812	1451	843	846	941	1030	793	734	893	748	869	807	927	1360	816	846	692	876	1110	680	849	764	810	934	843	811	836	879	822	674	872	645	1134	1143	955	1259	785	831	1607	1380	1056	1223	967	1203	532	967	1163	974	745	870	687	788	595	913	626	684	975	668	561	1048	794	1295	735	1235	765	1071	965	850	688	853	828	941	744	1003	864
FREADS	UT-UPHL-240124304140_bbnorm_50_trimmed.sorted	UT-UPHL-240124304140	bbnorm	50	99	36	133	69	73	72	119	88	160	90	149	90	132	158	110	96	77	46	54	141	137	94	220	118	122	129	139	136	130	141	104	121	46	156	237	140	120	60	128	176	73	118	69	114	143	106	96	88	144	125	95	136	66	180	157	157	190	105	123	282	193	166	155	164	197	44	133	212	149	101	126	83	103	76	144	80	84	136	72	59	193	123	212	78	210	126	160	123	100	100	122	92	116	70	116	132
FREADS	UT-UPHL-240124304140_raw_all_trimmed.sorted	UT-UPHL-240124304140	raw	all	189036	51480	249398	29508	23592	91178	157681	114093	360501	167088	170940	134877	170112	250608	184004	132949	89424	31159	67640	210055	264727	122503	537552	56033	147533	266457	338026	189207	213734	245201	213336	285492	61388	214022	480618	144247	263440	61148	153979	380261	145440	163522	110695	174197	267330	174124	160780	160909	214518	210026	154396	255866	117495	581207	656515	420958	534429	141824	179670	352508	669761	380130	503017	253227	402744	54197	231562	286328	150393	144785	241458	158110	151153	123354	244184	103188	111779	155479	32355	76388	315343	121959	470768	136990	328328	211149	371089	226302	181187	132493	207449	163552	259700	91039	236309	245819
FREADS	UT-UPHL-240124304140_seqkit_10000_trimmed.sorted	UT-UPHL-240124304140	seqkit	10000	5844	1545	7650	902	742	2780	4819	3684	11290	5237	5387	4188	5223	7618	5639	4047	2808	1020	1985	6460	8243	3768	16596	1847	4724	8244	10485	5786	6475	7559	7019	9354	1916	6644	14884	4328	8083	1912	4896	11799	4434	4992	3426	5336	8373	5339	4898	4971	6413	6665	4740	7996	3773	17848	20209	12961	16604	4489	5548	10803	20765	11495	15671	8042	12288	1676	7181	8734	4841	4589	7475	4822	5065	4080	7581	3256	3454	4773	1082	2466	9754	3852	14982	4722	10133	6684	11680	6911	5534	4304	6579	5013	7991	2739	7311	7690
FREADS	UT-UPHL-240124304140_seqkit_1000_trimmed.sorted	UT-UPHL-240124304140	seqkit	1000	592	129	724	87	72	294	480	335	1110	524	508	411	527	752	585	356	294	68	219	635	813	373	1686	188	454	817	1083	537	655	739	663	929	187	623	1532	424	824	192	516	1230	426	528	338	504	828	556	502	490	644	676	472	798	366	1777	2111	1256	1650	439	546	1103	2121	1140	1600	794	1221	155	673	853	511	429	757	450	456	359	755	300	322	478	110	205	948	352	1450	406	1027	649	1234	685	551	444	576	526	800	252	747	754
FREADS	UT-UPHL-240124304140_seqkit_100_trimmed.sorted	UT-UPHL-240124304140	seqkit	100	55	12	70	3	7	27	46	30	98	48	51	33	40	86	61	34	33	6	19	53	91	35	182	16	49	76	85	51	70	64	70	89	21	87	126	43	82	19	54	90	46	69	36	54	93	50	60	40	72	55	57	83	30	169	217	125	165	57	60	125	217	110	155	83	122	11	62	71	62	53	76	44	40	46	69	39	30	47	12	19	88	33	162	42	110	87	129	68	56	39	68	55	83	25	67	72
FREADS	UT-UPHL-240124304140_seqkit_10_trimmed.sorted	UT-UPHL-240124304140	seqkit	10	4	3	10	3	0	1	5	3	11	2	8	4	6	13	3	2	2	0	1	11	10	2	18	1	8	8	9	5	6	6	9	14	2	9	14	3	4	1	11	7	4	5	4	8	14	9	2	1	4	5	1	8	2	17	14	15	19	6	4	12	23	14	11	3	16	0	2	5	10	7	10	3	7	3	9	1	6	3	3	1	5	6	7	3	17	8	6	13	7	7	9	4	6	0	10	10
FREADS	UT-UPHL-240124304140_seqkit_200_trimmed.sorted	UT-UPHL-240124304140	seqkit	200	87	16	99	5	12	36	65	41	150	82	84	55	71	131	94	63	46	7	26	88	121	49	248	22	73	116	126	72	97	106	96	129	31	121	199	58	120	26	80	150	61	96	48	83	133	77	88	70	112	88	75	134	49	254	306	189	242	78	95	170	308	150	232	124	186	25	100	106	89	70	115	64	75	61	97	50	41	70	16	31	130	55	241	61	160	121	202	106	80	54	102	89	121	41	114	118
FREADS	UT-UPHL-240124304140_seqkit_300_trimmed.sorted	UT-UPHL-240124304140	seqkit	300	114	24	136	14	14	49	86	50	192	118	112	80	96	165	123	80	59	9	35	120	171	60	343	35	99	160	180	101	125	146	132	184	37	156	255	75	169	34	103	210	73	114	69	106	170	115	113	104	157	121	99	162	65	340	415	252	315	104	119	229	433	207	303	164	252	37	132	164	107	96	145	86	94	85	145	64	53	89	19	40	175	72	309	87	235	151	266	126	105	73	123	110	169	54	155	153
FREADS	UT-UPHL-240124304140_seqkit_30_trimmed.sorted	UT-UPHL-240124304140	seqkit	30	18	6	25	3	6	6	15	12	23	9	17	8	17	34	15	10	8	0	3	23	20	7	59	5	14	24	31	19	18	16	31	32	5	26	39	10	20	3	26	26	13	17	7	17	34	18	24	9	21	18	14	31	9	45	59	39	58	14	19	41	67	35	47	12	37	0	13	17	21	15	29	10	18	15	16	3	8	20	5	4	24	15	45	16	37	34	35	23	17	14	21	14	21	8	23	21
FREADS	UT-UPHL-240124304140_seqkit_400_trimmed.sorted	UT-UPHL-240124304140	seqkit	400	170	33	209	22	21	78	143	86	279	167	163	120	142	248	174	105	88	11	58	184	273	99	501	49	132	257	285	164	190	214	208	277	58	217	410	115	251	55	155	328	117	153	100	155	248	160	163	165	211	178	150	246	97	511	640	392	480	140	160	328	627	324	447	242	362	54	197	263	158	132	205	130	148	120	230	97	89	125	26	60	278	96	439	129	323	216	386	192	155	112	184	159	250	64	227	218
FREADS	UT-UPHL-240124304140_seqkit_5000_trimmed.sorted	UT-UPHL-240124304140	seqkit	5000	2929	756	3782	481	356	1372	2419	1804	5625	2604	2685	2065	2575	3794	2819	1994	1426	504	1021	3218	4187	1843	8347	899	2321	4152	5318	2825	3347	3792	3497	4671	976	3308	7562	2113	4061	950	2479	5916	2263	2492	1740	2669	4200	2721	2459	2483	3266	3321	2428	3986	1847	8969	10018	6558	8327	2247	2761	5510	10353	5767	7886	4069	6173	882	3580	4415	2466	2286	3675	2416	2544	2022	3888	1678	1752	2391	593	1204	4794	1951	7595	2387	5188	3328	5863	3388	2724	2180	3257	2479	3991	1368	3690	3783
FREADS	UT-UPHL-240124304140_seqkit_500_trimmed.sorted	UT-UPHL-240124304140	seqkit	500	305	54	362	42	34	135	222	168	525	259	247	209	252	401	294	164	151	31	110	302	427	173	818	87	240	417	504	277	323	363	339	436	92	330	735	220	426	97	264	580	206	266	176	260	406	258	264	262	333	328	239	408	170	873	1053	620	844	221	276	580	1066	560	779	389	591	82	360	439	250	218	351	221	223	201	403	162	156	234	52	112	455	166	702	211	528	340	630	355	268	210	280	274	392	111	370	384
FREADS	UT-UPHL-240124304140_seqkit_50_trimmed.sorted	UT-UPHL-240124304140	seqkit	50	25	9	37	3	6	14	23	20	51	25	30	13	21	46	21	15	14	1	10	34	40	20	89	8	27	41	48	25	33	27	40	51	10	45	61	20	39	7	32	41	18	36	16	28	48	28	35	13	37	34	30	42	16	76	105	63	86	26	25	70	120	57	85	33	58	0	28	35	34	26	46	17	26	28	30	13	18	30	6	7	40	17	81	22	56	53	59	37	30	25	36	28	34	11	31	35
FREADS	UT-UPHL-240124309144_bbnorm_10000_trimmed.sorted	UT-UPHL-240124309144	bbnorm	10000	3427	14942	13152	18441	2004	25033	7025	18564	7214	15902	4835	19956	2208	34606	9455	29140	6153	47181	11094	37932	9662	22247	19007	16175	2549	42520	12432	16474	10134	28609	8368	38492	599	38675	16967	17938	3873	16911	14820	60303	7460	23097	1224	31842	9576	27433	1036	23033	3437	34222	4367	43156	2128	69908	28839	48020	16971	20943	2668	59937	12088	42541	13742	48341	14965	13593	10684	44989	10129	24962	12253	29008	10349	21054	7948	17012	3565	34841	1192	16541	11963	16090	15593	25554	8424	29399	14390	29234	10419	22076	7422	29879	15366	18458	15899	24118
FREADS	UT-UPHL-240124309144_bbnorm_1000_trimmed.sorted	UT-UPHL-240124309144	bbnorm	1000	1205	1536	1319	1841	685	1830	1153	1595	806	1541	1378	1871	803	2046	970	1752	647	2064	931	1955	1390	1958	1898	1613	1030	2004	1292	1634	1020	1830	727	1813	592	1918	1745	1782	1125	1711	1530	2201	768	1700	958	1833	1006	1748	920	1783	753	1816	705	1905	716	1918	1168	1710	1708	1746	1077	2919	1217	1952	1369	2282	1558	1278	1329	2288	1056	1858	1210	1777	1017	1502	1218	1568	1098	2228	323	1556	1278	1705	1463	1585	963	1892	1230	1901	912	1736	743	1843	1511	1595	1768	1635
FREADS	UT-UPHL-240124309144_bbnorm_100_trimmed.sorted	UT-UPHL-240124309144	bbnorm	100	136	151	120	181	67	301	114	223	87	196	150	250	81	324	110	252	81	394	105	349	120	299	276	224	96	327	147	220	95	347	119	287	96	341	149	231	102	161	180	407	79	282	88	260	104	283	90	263	76	331	74	380	85	385	211	326	185	237	117	654	153	368	165	450	156	134	143	485	130	302	150	288	110	217	128	200	98	451	69	194	148	334	201	266	95	325	131	330	104	246	77	301	143	205	149	231
FREADS	UT-UPHL-240124309144_bbnorm_10_trimmed.sorted	UT-UPHL-240124309144	bbnorm	10	13	18	11	12	7	14	9	11	4	12	17	21	9	17	7	11	7	24	6	9	13	12	16	14	15	15	11	14	9	13	5	13	7	22	18	21	8	14	12	18	10	16	10	14	9	7	11	10	6	15	6	14	5	22	6	13	17	27	14	33	12	14	21	19	13	11	20	24	8	9	12	20	11	18	9	11	12	20	4	8	9	12	10	12	14	8	8	10	6	10	5	9	13	13	11	10
FREADS	UT-UPHL-240124309144_bbnorm_200_trimmed.sorted	UT-UPHL-240124309144	bbnorm	200	245	317	243	357	141	521	226	374	148	346	323	416	158	529	208	455	144	633	206	637	277	489	463	410	217	612	267	421	199	572	185	503	209	603	313	390	233	328	320	712	152	473	208	494	188	495	205	383	149	535	137	605	168	680	384	575	340	390	226	1089	292	671	253	736	328	294	280	804	234	518	274	482	249	367	250	347	232	695	176	362	264	507	329	429	176	616	268	577	182	400	158	512	296	374	328	416
FREADS	UT-UPHL-240124309144_bbnorm_300_trimmed.sorted	UT-UPHL-240124309144	bbnorm	300	383	462	406	531	211	714	353	557	232	464	434	578	235	709	281	571	232	839	276	804	407	609	649	555	358	792	360	567	334	703	251	690	311	733	544	602	347	509	511	941	235	645	288	667	291	642	278	595	228	758	214	767	234	898	500	780	530	576	335	1451	392	816	405	895	471	396	431	986	309	684	409	639	286	504	363	505	312	889	237	496	359	666	452	552	312	768	373	778	294	606	226	661	421	543	534	579
FREADS	UT-UPHL-240124309144_bbnorm_30_trimmed.sorted	UT-UPHL-240124309144	bbnorm	30	35	41	39	63	14	73	34	54	23	57	49	63	24	92	24	57	24	101	34	93	38	73	84	76	39	74	35	73	37	77	31	73	29	101	45	71	36	50	55	103	18	81	25	70	28	54	25	58	17	97	23	87	22	85	38	77	42	55	38	193	38	97	44	122	43	42	43	109	45	91	38	67	39	60	34	44	30	121	18	50	43	87	63	66	35	100	42	92	35	58	24	75	45	62	39	55
FREADS	UT-UPHL-240124309144_bbnorm_400_trimmed.sorted	UT-UPHL-240124309144	bbnorm	400	475	583	549	705	249	823	451	699	373	609	541	755	339	900	363	753	264	1002	395	950	547	829	790	762	435	1024	518	734	380	875	323	840	383	959	703	745	462	667	661	1073	299	839	412	817	405	824	384	744	319	840	293	999	328	1062	545	882	682	719	462	1690	475	993	561	1134	596	532	570	1244	420	838	504	844	396	717	480	667	449	1096	267	621	514	802	629	671	365	921	494	929	388	736	297	861	613	680	706	725
FREADS	UT-UPHL-240124309144_bbnorm_5000_trimmed.sorted	UT-UPHL-240124309144	bbnorm	5000	3333	7741	6843	9229	1812	8319	5692	7905	4183	7758	4814	8947	2151	9126	4803	8499	3137	12295	4623	9957	6567	8813	8937	7798	2515	11360	6278	7610	5060	8188	3560	10026	598	10137	8370	8883	3860	8596	7583	15679	3785	8096	1210	9338	4884	8252	1022	8596	3418	8985	3628	11206	1023	18124	7544	12013	8401	8958	2649	16537	5760	11173	6726	12644	7529	6418	7134	11878	5242	8457	6002	8666	4960	7173	5461	7573	3452	9283	712	7692	5861	6851	7061	7252	4823	8133	6400	8450	4694	7771	3607	8731	7517	7882	8769	7416
FREADS	UT-UPHL-240124309144_bbnorm_500_trimmed.sorted	UT-UPHL-240124309144	bbnorm	500	651	734	697	897	344	1016	557	851	417	786	706	890	396	1114	473	917	318	1169	435	1123	669	1016	982	895	538	1161	656	860	508	1047	402	1061	482	1098	850	853	569	837	752	1289	345	932	496	948	488	971	463	885	366	1051	360	1131	378	1243	678	1006	847	936	640	1932	644	1109	734	1279	752	685	732	1380	555	1003	669	944	516	849	592	782	528	1293	269	793	621	948	640	809	492	1047	662	1107	451	933	364	976	726	814	855	889
FREADS	UT-UPHL-240124309144_bbnorm_50_trimmed.sorted	UT-UPHL-240124309144	bbnorm	50	64	73	66	106	28	150	54	118	45	100	94	135	44	161	50	131	36	184	47	188	64	145	152	131	64	176	57	124	53	168	66	153	40	180	86	130	57	79	80	210	35	130	49	119	44	124	51	126	49	181	25	196	46	193	88	140	85	128	68	348	67	171	71	232	79	68	67	230	60	179	74	142	64	115	61	112	51	225	43	95	74	152	116	132	44	189	71	181	44	122	42	152	83	107	74	119
FREADS	UT-UPHL-240124309144_raw_all_trimmed.sorted	UT-UPHL-240124309144	raw	all	3666	110810	50123	118996	1840	265364	7986	196897	7513	140957	4911	212461	2379	375320	26393	311592	34751	502751	66301	409595	9764	239799	186068	73433	2643	458617	70873	177108	33857	307500	71724	414324	606	417415	73758	93298	3885	62183	101041	643781	18828	249700	1255	334915	13434	292954	1093	246358	3455	366938	4442	465535	15924	754051	312617	512098	125681	223110	2685	641147	116701	455873	69043	511414	59554	76961	11504	482980	24086	268215	89489	309649	35800	209974	48908	172576	3886	374418	7417	169206	79588	171352	139889	256826	8431	317272	53227	312992	45948	237686	21603	319606	77050	193667	57237	259145
FREADS	UT-UPHL-240124309144_seqkit_10000_trimmed.sorted	UT-UPHL-240124309144	seqkit	10000	150	4299	1976	4541	76	10159	266	7708	319	5542	183	8326	94	14301	997	12057	1348	19169	2520	15748	396	9317	7290	2885	98	17620	2809	6845	1284	11883	2723	15980	24	15951	2942	3523	133	2333	3876	24634	696	9668	57	12971	489	11318	33	9605	137	14227	173	18005	636	29145	12130	20172	4827	8547	111	24677	4574	17438	2643	20056	2315	2977	483	18759	929	10289	3441	11756	1362	8099	1820	6645	149	14500	46	6160	3205	6455	5438	9836	333	12145	2030	11961	1809	9044	577	12372	2966	7388	2265	9958
FREADS	UT-UPHL-240124309144_seqkit_1000_trimmed.sorted	UT-UPHL-240124309144	seqkit	1000	15	458	209	427	6	1052	32	819	35	557	28	797	8	1378	101	1181	142	1945	255	1530	48	879	726	281	14	1694	282	656	138	1148	295	1571	5	1667	285	346	17	218	388	2419	61	942	10	1288	43	1117	4	962	16	1466	16	1821	59	2977	1128	1947	472	841	11	2418	422	1682	270	1972	230	300	40	1868	105	1067	352	1214	140	843	182	661	18	1433	6	637	302	667	525	968	27	1239	210	1206	193	945	55	1259	300	746	229	1010
FREADS	UT-UPHL-240124309144_seqkit_100_trimmed.sorted	UT-UPHL-240124309144	seqkit	100	1	49	18	45	0	89	8	86	3	63	0	92	1	128	10	108	12	192	26	159	7	92	45	22	4	164	24	56	12	117	35	162	0	185	39	26	1	24	48	224	6	99	2	120	3	125	0	90	1	145	0	188	5	308	110	201	50	72	2	262	45	153	27	183	24	39	2	208	14	110	30	127	12	82	15	66	4	127	1	67	28	68	43	89	1	128	22	106	18	96	1	140	24	61	20	100
FREADS	UT-UPHL-240124309144_seqkit_10_trimmed.sorted	UT-UPHL-240124309144	seqkit	10	0	4	1	6	0	5	0	11	0	10	0	12	0	6	0	9	2	19	4	18	0	8	3	3	0	19	2	3	1	11	2	15	0	28	3	3	0	4	5	22	1	9	0	12	0	16	0	11	0	13	0	17	1	34	12	16	3	4	0	21	7	15	3	20	3	6	0	22	0	13	4	14	1	10	1	7	1	9	0	9	1	4	3	8	0	11	4	10	3	11	0	11	5	9	3	9
FREADS	UT-UPHL-240124309144_seqkit_200_trimmed.sorted	UT-UPHL-240124309144	seqkit	200	1	67	31	65	0	148	10	116	6	92	1	135	1	200	18	160	18	310	38	240	13	146	79	48	4	258	44	89	19	182	46	248	0	256	49	34	3	36	67	337	10	140	4	187	3	187	0	137	2	227	1	280	8	455	161	297	70	115	2	356	59	239	41	302	40	61	2	291	17	158	50	194	16	124	24	94	4	190	5	88	45	102	69	142	4	194	35	167	29	160	2	196	33	91	33	136
FREADS	UT-UPHL-240124309144_seqkit_300_trimmed.sorted	UT-UPHL-240124309144	seqkit	300	1	85	44	84	0	204	10	161	6	114	2	177	2	274	24	217	30	405	47	315	14	183	112	62	4	339	56	119	25	245	71	324	0	359	63	53	4	43	79	462	17	183	4	239	4	232	0	186	3	298	1	385	11	620	226	402	94	155	2	499	80	313	57	394	54	72	2	378	23	197	65	259	25	162	30	125	5	248	5	126	59	141	106	183	4	258	49	228	36	224	5	258	52	126	47	190
FREADS	UT-UPHL-240124309144_seqkit_30_trimmed.sorted	UT-UPHL-240124309144	seqkit	30	0	12	6	14	0	24	2	26	0	22	0	30	0	39	1	32	6	62	11	51	2	29	14	10	1	58	8	13	3	33	9	44	0	65	12	9	0	11	12	75	4	26	1	33	0	35	0	31	0	42	0	55	2	93	40	59	6	22	0	74	14	43	12	69	6	14	1	61	1	36	14	40	4	30	3	23	1	32	0	28	5	24	10	31	0	40	5	24	6	36	0	35	10	17	8	25
FREADS	UT-UPHL-240124309144_seqkit_400_trimmed.sorted	UT-UPHL-240124309144	seqkit	400	1	129	67	128	0	290	15	239	8	154	6	249	4	406	34	343	48	604	78	463	18	267	177	90	6	497	84	194	37	369	103	469	0	527	96	82	6	66	124	690	22	285	4	371	11	337	0	265	5	433	2	558	14	919	346	587	142	234	2	722	143	481	73	574	78	98	5	563	31	294	95	384	38	243	44	184	6	394	7	204	88	211	157	288	6	376	70	340	57	321	13	392	83	201	70	276
FREADS	UT-UPHL-240124309144_seqkit_5000_trimmed.sorted	UT-UPHL-240124309144	seqkit	5000	79	2122	1009	2290	28	5072	122	3881	151	2788	93	4202	39	7080	495	6022	684	9640	1245	7901	200	4644	3665	1461	51	8757	1369	3385	633	5926	1377	7874	18	8165	1444	1777	73	1221	1879	12464	334	4895	32	6411	234	5743	17	4820	76	7160	90	8946	312	14412	6057	9997	2373	4324	50	12350	2289	8749	1348	10031	1152	1503	243	9318	477	5129	1711	5962	682	4040	906	3345	66	7272	143	3170	1628	3279	2684	4881	152	6122	988	6053	899	4730	422	6163	1507	3668	1143	4966
FREADS	UT-UPHL-240124309144_seqkit_500_trimmed.sorted	UT-UPHL-240124309144	seqkit	500	3	222	115	213	2	489	19	429	16	266	12	380	5	672	52	600	72	997	136	772	28	441	353	148	10	846	140	336	69	580	148	780	2	852	146	159	12	105	207	1189	30	477	6	644	20	579	2	466	8	720	4	914	27	1488	583	983	243	409	3	1204	230	810	122	953	131	153	13	945	62	507	170	631	70	433	83	327	9	703	2	347	152	326	250	481	9	626	111	603	90	477	21	634	139	348	107	504
FREADS	UT-UPHL-240124309144_seqkit_50_trimmed.sorted	UT-UPHL-240124309144	seqkit	50	0	23	10	21	0	44	4	40	1	31	0	46	0	69	3	56	7	91	15	79	2	49	29	13	1	98	13	22	6	52	14	75	0	93	19	12	1	12	20	118	4	49	1	58	0	65	0	50	0	80	0	100	4	165	58	92	18	36	0	131	23	73	16	101	12	19	2	110	4	59	17	65	7	43	8	36	1	54	0	36	12	41	19	46	0	69	10	50	12	55	0	68	12	31	14	51
FREADS	UT-UPHL-240124380152_bbnorm_10000_trimmed.sorted	UT-UPHL-240124380152	bbnorm	10000	8622	13304	12971	16888	2295	16360	11516	19122	8637	13974	12121	22203	8556	56962	8849	28447	6241	45420	9245	39352	12474	17954	21651	13693	9429	44783	16358	17018	9293	21763	5874	33914	2032	33688	15608	17891	9011	14548	14395	63960	7353	22688	6932	29355	11526	22960	1632	19233	5146	29403	4255	36913	1843	65358	26755	42818	16271	21682	10976	56016	13508	41361	13121	46402	14917	10483	14041	40047	9699	22550	12880	29432	9514	17778	12102	19873	5996	34474	844	13469	11825	15080	23829	16165	9252	20673	13669	22124	8813	15351	3765	24988	14074	17138	15581	13311
FREADS	UT-UPHL-240124380152_bbnorm_1000_trimmed.sorted	UT-UPHL-240124380152	bbnorm	1000	1262	1271	1281	1674	758	1634	1193	1557	901	1276	1273	1729	838	2115	888	1579	676	1950	736	2000	1269	1736	1779	1497	1071	1994	1364	1370	991	1657	690	1658	1011	1810	1597	1770	933	1532	1544	2308	764	1688	1059	1770	1200	1710	1078	1716	841	1688	796	1866	838	1882	1034	1589	1729	1779	1173	2907	1217	1892	1298	2121	1466	1024	1421	2142	999	1856	1207	1722	1184	1311	1033	1426	1073	2082	787	1416	1288	1431	1693	1441	1059	1566	1322	1713	1226	1592	877	1710	1387	1502	1620	1401
FREADS	UT-UPHL-240124380152_bbnorm_100_trimmed.sorted	UT-UPHL-240124380152	bbnorm	100	131	119	122	183	69	212	113	225	93	184	161	239	96	406	91	262	58	346	88	333	119	244	255	271	99	325	185	225	130	243	90	285	100	323	168	298	98	150	171	460	93	230	115	267	127	270	109	217	84	282	86	334	82	355	223	269	196	269	119	663	169	349	187	390	164	114	125	413	105	274	187	278	153	201	118	197	116	396	93	143	206	287	301	196	94	244	133	297	108	166	106	238	139	166	179	112
FREADS	UT-UPHL-240124380152_bbnorm_10_trimmed.sorted	UT-UPHL-240124380152	bbnorm	10	12	13	14	17	2	13	14	9	4	7	11	12	10	24	4	9	8	11	12	16	13	15	12	19	14	15	16	3	10	11	2	12	11	11	11	16	6	13	14	23	3	18	9	20	9	16	10	15	3	11	14	29	15	22	8	10	20	32	6	24	9	13	9	17	14	14	9	17	7	14	6	18	5	12	9	13	17	21	5	12	9	12	8	8	5	12	10	18	7	7	8	15	13	9	16	12
FREADS	UT-UPHL-240124380152_bbnorm_200_trimmed.sorted	UT-UPHL-240124380152	bbnorm	200	265	238	234	325	165	379	204	399	194	302	276	395	163	718	179	411	108	599	155	623	252	451	474	431	189	569	298	376	196	412	147	472	211	517	298	517	166	265	303	773	147	439	198	459	230	458	216	356	179	497	159	534	178	626	360	481	366	462	245	1121	292	626	321	664	319	219	295	726	228	454	307	487	276	313	232	319	212	598	191	247	319	471	486	316	237	440	272	448	238	305	172	431	269	287	294	285
FREADS	UT-UPHL-240124380152_bbnorm_300_trimmed.sorted	UT-UPHL-240124380152	bbnorm	300	358	384	377	493	235	506	338	502	260	438	403	617	237	907	281	542	205	791	254	811	385	587	626	545	289	779	456	471	294	556	215	629	287	684	454	641	294	444	467	996	215	582	315	599	310	569	309	559	250	628	218	661	277	819	478	650	516	602	355	1441	372	760	424	878	473	308	426	879	340	589	411	609	365	426	296	485	304	791	284	417	484	591	640	425	321	585	390	648	347	454	244	584	431	460	522	393
FREADS	UT-UPHL-240124380152_bbnorm_30_trimmed.sorted	UT-UPHL-240124380152	bbnorm	30	34	31	34	48	20	53	28	61	33	50	41	67	28	106	34	61	17	82	25	86	32	91	71	84	25	109	33	65	34	43	21	58	30	83	52	65	24	47	39	116	19	60	35	61	29	79	30	53	34	72	27	89	23	77	48	70	68	78	38	165	45	93	42	84	50	22	48	114	22	60	38	79	41	51	27	51	45	97	30	38	50	70	72	56	25	70	38	78	32	51	25	60	38	45	40	31
FREADS	UT-UPHL-240124380152_bbnorm_400_trimmed.sorted	UT-UPHL-240124380152	bbnorm	400	515	555	540	680	341	701	477	647	340	592	528	715	322	1072	360	714	239	936	328	946	511	774	852	675	390	951	606	629	392	735	284	800	412	862	655	752	399	578	562	1084	315	685	463	763	504	712	461	665	385	781	295	845	337	979	551	778	675	756	493	1685	533	964	630	1000	644	425	554	1077	378	761	551	817	492	551	404	663	392	1017	356	502	573	715	724	560	419	740	527	783	484	629	326	791	540	595	662	573
FREADS	UT-UPHL-240124380152_bbnorm_5000_trimmed.sorted	UT-UPHL-240124380152	bbnorm	5000	5722	6781	6449	8535	2244	7845	5853	7372	4399	6169	6147	8453	4228	14802	4441	7836	3201	11417	3895	10178	6488	8120	8496	6714	4880	11699	5940	6303	4693	7833	3135	9156	2022	8975	7770	7901	4704	7281	7247	16915	3722	7880	5210	8334	5851	7816	1624	8297	4152	8240	3790	9771	1221	16864	6992	11044	8182	7989	5606	15369	5724	10732	6591	11996	7407	5381	6977	10674	4792	8101	5686	8351	4767	5799	4967	6749	5243	9416	802	6679	5934	5366	6799	6144	5480	7198	6501	8018	5646	7502	3591	8027	7094	7341	8131	6959
FREADS	UT-UPHL-240124380152_bbnorm_500_trimmed.sorted	UT-UPHL-240124380152	bbnorm	500	627	637	646	812	378	830	552	804	475	688	669	950	388	1318	451	844	313	1085	345	1135	618	876	972	877	458	1123	727	751	483	894	366	982	487	969	838	998	454	762	776	1319	381	935	568	962	581	891	540	841	429	949	354	1069	441	1130	671	871	895	885	570	1897	598	1130	689	1203	792	504	727	1252	493	969	676	964	546	655	510	780	553	1161	487	719	680	853	868	727	550	860	662	992	585	749	414	851	672	745	833	697
FREADS	UT-UPHL-240124380152_bbnorm_50_trimmed.sorted	UT-UPHL-240124380152	bbnorm	50	55	51	66	91	31	87	49	98	56	94	75	118	44	188	56	124	38	187	44	184	62	148	133	151	42	176	98	123	64	115	53	144	47	163	89	159	37	89	80	227	38	120	51	132	46	150	60	113	38	150	41	168	38	155	107	110	114	135	69	325	81	171	110	190	91	61	80	227	59	128	96	136	75	98	57	105	54	198	41	67	105	161	131	90	46	128	66	139	66	101	34	117	50	89	65	67
FREADS	UT-UPHL-240124380152_raw_all_trimmed.sorted	UT-UPHL-240124380152	raw	all	8873	79654	85659	86909	2476	166711	37595	205649	60886	149386	47271	236793	10447	614398	43689	307966	29333	483107	54134	423045	27830	190654	230801	66615	14068	477942	174204	183638	77562	234109	29184	368675	2045	362169	119875	186734	18433	51301	115682	681575	40575	247684	6953	311886	16819	247868	1677	199104	5272	311443	4311	396527	9862	702785	290421	465319	165317	227830	20001	597297	148037	444128	136119	499866	80902	44717	58075	432542	41136	243795	139355	320249	79284	192402	103306	212749	6388	370742	1308	133209	127669	161763	255251	176107	9292	220685	40119	237421	26272	131663	4482	268959	93122	180170	63760	52108
FREADS	UT-UPHL-240124380152_seqkit_10000_trimmed.sorted	UT-UPHL-240124380152	seqkit	10000	347	3140	3439	3297	77	6550	1548	8042	2448	5860	1925	9293	436	23829	1684	12115	1125	19333	2226	16563	1117	7517	9018	2701	573	18789	6863	7235	3163	9211	1076	14498	57	14215	4707	7401	762	2028	4641	26449	1548	9812	285	12036	657	9594	62	7735	189	12208	170	15565	427	27591	11320	18167	6593	8933	780	23305	5754	17535	5355	19507	3226	1739	2301	17048	1630	9574	5454	12333	3200	7517	4046	8417	239	14580	53	5314	4905	6325	10008	6935	372	8621	1613	9080	1058	5012	176	10486	3684	7179	2565	2072
FREADS	UT-UPHL-240124380152_seqkit_1000_trimmed.sorted	UT-UPHL-240124380152	seqkit	1000	39	312	335	348	12	628	148	779	237	623	188	890	47	2402	176	1202	106	1859	244	1681	118	773	888	293	58	1872	657	781	292	908	170	1528	5	1389	462	744	69	183	458	2688	177	972	23	1164	49	952	5	798	12	1194	16	1583	35	2787	1130	1852	698	888	89	2332	549	1752	540	1893	341	189	222	1689	178	950	531	1272	333	743	379	833	25	1557	5	545	466	613	1008	684	43	843	164	927	102	501	10	1047	348	724	227	206
FREADS	UT-UPHL-240124380152_seqkit_100_trimmed.sorted	UT-UPHL-240124380152	seqkit	100	4	32	29	42	0	67	12	80	22	66	18	76	6	218	18	124	12	187	23	168	13	78	98	27	4	161	73	70	31	85	16	141	1	142	29	71	7	13	57	256	22	105	3	92	3	97	1	71	0	125	1	159	5	280	109	182	67	88	11	217	60	198	62	187	37	18	13	156	22	99	61	118	40	84	31	71	2	157	0	41	48	46	93	64	6	95	10	89	10	49	0	86	29	69	13	21
FREADS	UT-UPHL-240124380152_seqkit_10_trimmed.sorted	UT-UPHL-240124380152	seqkit	10	0	1	4	3	0	6	1	4	1	9	1	8	2	14	2	13	1	13	5	14	1	9	11	4	2	10	9	5	5	8	2	11	0	14	2	11	1	1	8	28	3	9	1	9	1	8	0	11	0	12	0	21	2	31	14	18	13	15	1	20	8	23	4	18	2	5	2	9	1	12	4	12	1	4	3	2	1	15	0	4	6	5	10	9	3	5	1	11	1	7	0	2	4	7	1	1
FREADS	UT-UPHL-240124380152_seqkit_200_trimmed.sorted	UT-UPHL-240124380152	seqkit	200	5	47	43	54	1	93	24	110	32	95	27	126	7	356	25	194	14	266	36	248	19	116	143	40	6	250	97	115	50	133	22	212	1	213	53	111	10	23	79	378	30	165	4	156	7	154	1	104	1	170	4	246	7	400	174	284	103	131	15	327	95	283	94	274	47	27	25	228	34	158	80	203	61	115	44	111	4	232	4	63	76	78	148	99	11	135	22	140	16	73	0	132	51	104	30	26
FREADS	UT-UPHL-240124380152_seqkit_300_trimmed.sorted	UT-UPHL-240124380152	seqkit	300	5	66	69	80	2	122	34	152	47	130	36	168	8	500	29	245	16	361	49	333	25	153	186	58	8	343	135	158	61	179	30	280	1	300	84	152	13	32	105	484	35	215	5	200	12	193	1	146	2	227	6	331	8	556	235	369	147	171	19	443	131	375	117	357	61	41	40	304	42	213	101	248	74	150	60	151	5	308	4	87	101	122	193	148	14	171	32	193	23	99	2	190	75	158	50	39
FREADS	UT-UPHL-240124380152_seqkit_30_trimmed.sorted	UT-UPHL-240124380152	seqkit	30	0	10	7	6	0	18	2	21	3	26	2	23	4	51	5	37	2	45	9	53	5	31	43	9	3	39	18	24	14	23	7	41	0	39	6	25	2	2	15	94	7	25	1	33	3	27	0	24	0	35	1	57	2	82	33	58	18	30	4	64	19	60	21	45	7	8	3	49	6	30	11	34	11	24	13	17	1	54	0	9	18	11	34	23	4	30	5	30	4	16	0	21	10	21	4	5
FREADS	UT-UPHL-240124380152_seqkit_400_trimmed.sorted	UT-UPHL-240124380152	seqkit	400	13	103	101	121	3	181	50	251	69	192	51	257	18	727	44	366	23	536	74	499	42	230	282	85	13	525	199	235	93	268	41	412	1	439	142	213	16	48	134	740	53	309	5	321	13	291	2	209	5	350	8	496	11	835	343	534	225	252	28	661	196	545	160	533	97	62	65	486	54	305	155	358	103	220	98	233	6	473	4	149	150	161	274	222	17	258	49	298	40	148	4	297	104	221	74	63
FREADS	UT-UPHL-240124380152_seqkit_5000_trimmed.sorted	UT-UPHL-240124380152	seqkit	5000	191	1586	1761	1726	33	3267	776	3956	1264	2919	977	4547	225	11961	830	6050	564	9585	1154	8246	581	3721	4517	1398	278	9379	3411	3707	1530	4653	796	7569	32	7099	2381	3764	362	969	2328	13293	783	4932	162	5980	327	4738	36	3857	100	6191	84	7912	214	13790	5654	9103	3414	4540	367	11835	2906	8753	2669	9749	1630	830	1138	8445	861	4896	2705	6269	1604	3729	2031	4167	120	7404	27	2636	2420	3142	4992	3467	207	4346	774	4527	506	2496	91	5212	1840	3587	1275	1019
FREADS	UT-UPHL-240124380152_seqkit_500_trimmed.sorted	UT-UPHL-240124380152	seqkit	500	22	157	170	173	6	298	76	408	118	316	90	446	23	1216	74	607	41	896	113	821	62	388	445	150	23	918	340	404	150	472	57	741	1	675	217	365	37	87	219	1319	91	506	12	563	22	493	3	378	8	577	10	790	18	1397	580	895	354	435	53	1146	303	863	264	926	177	98	112	819	80	473	258	619	160	374	179	389	13	799	4	250	245	300	475	346	25	428	84	501	58	232	5	514	175	372	120	89
FREADS	UT-UPHL-240124380152_seqkit_50_trimmed.sorted	UT-UPHL-240124380152	seqkit	50	0	16	11	14	0	35	4	36	6	45	5	34	4	100	9	63	7	91	15	89	8	42	61	16	3	71	31	39	18	32	7	67	0	69	9	36	2	5	30	134	15	51	2	50	3	48	0	37	0	58	1	84	3	130	59	96	37	49	6	113	25	108	39	85	16	10	6	72	10	50	19	56	19	44	20	24	1	79	0	18	28	20	48	36	4	46	6	53	9	26	0	41	14	32	6	11
FREADS	UT-UPHL-240124525108_bbnorm_10000_trimmed.sorted	UT-UPHL-240124525108	bbnorm	10000	32347	6292	40606	17350	4531	17854	28427	24447	11602	14998	16428	22748	23019	65742	25030	15794	12324	16207	4691	17688	20342	3902	49407	10977	14341	69860	16166	21281	13971	20051	10644	38565	17448	56924	49360	29395	51537	12950	17384	57981	14424	24454	12981	19929	14150	23985	16052	28579	18070	26718	14720	64064	15648	48008	79254	26049	93971	15405	16386	76276	18684	14734	81693	22349	36494	11502	11177	83192	18156	14512	34501	15535	12186	13722	26753	9237	15275	9278	2290	15251	21495	7977	61926	10544	17178	16775	54346	15906	15011	15356	15485	16977	78812	15073	41009	34256
FREADS	UT-UPHL-240124525108_bbnorm_1000_trimmed.sorted	UT-UPHL-240124525108	bbnorm	1000	1569	1142	1792	1748	1350	1679	1757	1672	1161	1573	1697	1575	1631	2383	1377	1561	1310	1602	942	1649	1581	1524	2227	1459	1459	2339	1499	1957	1449	1655	946	1739	1803	1990	2137	2004	1797	1308	1623	2256	1427	1804	1403	1640	1596	1988	1664	1840	1667	1837	1490	2146	1351	1860	2413	1224	2440	1638	1620	3556	1609	1504	2503	1814	1931	1099	1670	3001	1682	1432	1782	1550	1472	1190	1822	1171	1357	1538	1324	1410	1683	1129	2392	1188	1856	1330	2135	1668	1505	1519	1631	1733	2284	1616	2154	1628
FREADS	UT-UPHL-240124525108_bbnorm_100_trimmed.sorted	UT-UPHL-240124525108	bbnorm	100	298	118	316	173	125	197	329	268	126	169	211	224	290	478	249	160	108	168	99	207	214	156	386	162	140	451	149	278	173	216	108	280	190	439	451	404	341	140	172	391	160	272	109	209	151	243	167	258	200	301	152	475	141	329	538	200	482	150	153	803	188	159	549	293	346	119	189	678	301	154	298	139	168	95	299	121	108	169	146	170	235	104	495	112	263	211	431	221	154	182	158	165	474	141	386	282
FREADS	UT-UPHL-240124525108_bbnorm_10_trimmed.sorted	UT-UPHL-240124525108	bbnorm	10	12	12	22	15	17	11	15	10	9	11	16	3	19	29	6	14	10	11	6	9	16	15	25	13	11	20	14	21	13	12	10	8	14	27	26	24	16	12	20	13	5	11	5	17	10	20	21	11	16	15	10	25	13	14	20	9	28	12	5	25	15	11	25	13	18	10	17	35	18	12	19	15	15	6	14	7	13	23	14	9	12	9	23	9	16	13	19	17	10	19	10	14	17	12	19	8
FREADS	UT-UPHL-240124525108_bbnorm_200_trimmed.sorted	UT-UPHL-240124525108	bbnorm	200	460	219	536	329	248	377	486	452	254	329	394	356	468	812	429	300	250	344	193	384	359	295	683	289	275	765	322	454	300	387	222	501	337	751	697	627	609	278	284	685	296	440	259	345	322	448	296	436	399	451	304	734	261	539	824	345	827	317	342	1407	342	320	890	445	600	222	329	1139	519	295	512	323	325	181	445	224	267	320	299	300	439	216	807	222	466	325	681	421	313	337	317	344	823	318	571	487
FREADS	UT-UPHL-240124525108_bbnorm_300_trimmed.sorted	UT-UPHL-240124525108	bbnorm	300	578	334	707	537	368	564	665	590	347	443	579	541	612	995	505	532	397	469	275	505	533	495	923	474	401	955	491	625	451	547	296	670	488	935	938	856	773	400	464	851	439	626	389	510	448	647	519	601	522	663	464	954	414	773	1054	426	1045	486	464	1788	494	461	1142	632	735	336	472	1463	647	389	712	445	447	331	620	367	391	464	395	422	621	339	1019	325	605	479	886	568	428	478	433	541	1004	487	747	603
FREADS	UT-UPHL-240124525108_bbnorm_30_trimmed.sorted	UT-UPHL-240124525108	bbnorm	30	78	36	58	43	33	53	71	50	34	50	46	76	63	103	56	42	28	63	24	57	69	53	120	53	34	106	31	77	50	57	28	69	58	126	103	93	93	37	53	82	43	66	32	38	44	67	45	70	57	65	55	113	47	68	92	40	100	54	46	182	57	45	128	83	109	31	50	182	89	37	86	35	44	25	90	48	41	58	49	50	50	41	120	30	85	57	81	68	38	43	30	41	108	43	84	50
FREADS	UT-UPHL-240124525108_bbnorm_400_trimmed.sorted	UT-UPHL-240124525108	bbnorm	400	761	419	898	655	523	647	824	762	436	627	724	718	788	1184	683	646	541	663	417	679	679	582	1062	549	582	1170	665	828	626	723	392	824	706	1118	1104	1033	953	563	610	1002	607	808	535	693	618	896	665	826	692	797	568	1085	524	911	1300	543	1284	604	659	2113	641	618	1302	767	893	466	634	1730	805	570	845	597	618	428	778	466	529	665	520	585	764	442	1204	457	755	591	1076	750	587	647	594	633	1195	628	970	747
FREADS	UT-UPHL-240124525108_bbnorm_5000_trimmed.sorted	UT-UPHL-240124525108	bbnorm	5000	8743	5605	10669	8761	4328	8165	7993	7779	5727	7203	8402	7862	7567	17011	6737	7414	6435	8143	3728	8459	8069	3842	13056	7304	7149	18029	8172	9111	6891	8007	4751	10043	8796	14625	12963	8544	13381	6848	8322	14802	7234	8628	6871	7943	8271	9543	7986	8663	7993	8353	7334	16701	6932	12254	20480	7388	23991	8498	7893	21146	7400	7357	21440	8313	9932	5886	8738	22049	7316	7001	8912	7884	7102	6294	8597	5587	7337	7770	1886	7047	8254	5421	16356	5822	8590	6831	14020	7758	7463	7346	7739	8250	20330	7581	11260	8905
FREADS	UT-UPHL-240124525108_bbnorm_500_trimmed.sorted	UT-UPHL-240124525108	bbnorm	500	904	577	1069	831	659	842	962	923	575	790	929	875	896	1425	753	827	706	853	500	869	864	771	1323	762	721	1441	828	1038	757	851	502	970	863	1250	1293	1178	1113	680	789	1222	757	994	688	836	782	1012	811	956	863	925	773	1280	661	1065	1455	715	1494	817	777	2347	817	760	1573	990	1102	544	826	1931	954	723	1016	708	800	580	974	604	689	748	677	728	929	577	1373	535	1006	728	1212	918	706	734	785	826	1386	762	1157	879
FREADS	UT-UPHL-240124525108_bbnorm_50_trimmed.sorted	UT-UPHL-240124525108	bbnorm	50	162	48	142	66	55	107	167	131	39	102	103	106	131	228	113	95	57	114	52	116	94	89	245	94	72	221	72	136	91	110	51	122	93	213	198	201	173	62	73	160	76	141	65	81	75	148	77	126	122	137	89	225	63	164	209	95	215	59	69	407	97	87	248	151	170	52	92	331	149	69	157	69	83	64	145	59	65	67	56	86	130	53	212	43	134	103	203	119	73	79	70	69	221	81	172	136
FREADS	UT-UPHL-240124525108_raw_all_trimmed.sorted	UT-UPHL-240124525108	raw	all	353131	10153	439127	25781	4864	188853	306966	267286	59293	116331	59165	245214	247710	709659	271054	157357	20732	151813	15924	159010	219702	4010	533095	11156	16214	750805	33632	222277	134303	215895	48215	416488	29221	611986	532104	313821	556771	14417	93140	623631	123067	265046	32829	194862	13370	258623	63949	306492	192621	288550	90390	686534	112452	516743	855672	280434	1007582	34663	83028	806614	202073	121469	879336	237151	394007	45423	18375	889634	192547	102532	374726	26366	13138	77456	285889	55971	77408	9801	2656	156068	232055	8834	644614	16661	161778	164626	587127	160079	86134	145228	90981	78871	845424	127010	441783	366517
FREADS	UT-UPHL-240124525108_seqkit_10000_trimmed.sorted	UT-UPHL-240124525108	seqkit	10000	10279	281	12921	796	159	5541	8973	7901	1717	3428	1794	7235	7238	20888	8187	4508	658	4479	472	4732	6302	110	15342	315	494	22080	929	6373	3894	6390	1447	12295	873	17894	15676	9169	16406	430	2805	18217	3645	7841	892	5816	364	7533	1815	8954	5577	8373	2743	20094	3303	14979	24973	8198	29714	1036	2429	23410	5851	3635	26063	6868	11475	1329	560	26189	5511	3017	10962	715	430	2261	8425	1624	2366	285	221	4788	6889	236	18872	496	4753	4819	17254	4662	2445	4508	2851	2316	24791	3850	13050	10634
FREADS	UT-UPHL-240124525108_seqkit_1000_trimmed.sorted	UT-UPHL-240124525108	seqkit	1000	1025	28	1244	85	16	557	859	819	176	354	197	748	701	2038	847	457	62	435	52	489	634	11	1471	24	58	2225	112	635	385	617	129	1276	82	1773	1666	920	1575	51	264	1759	368	812	112	558	26	691	187	922	539	820	279	1994	328	1392	2583	868	2949	85	244	2418	589	360	2606	690	1155	142	55	2561	520	309	1073	81	49	218	821	138	234	27	10	462	689	26	1872	60	478	483	1709	422	251	456	275	237	2511	400	1307	1076
FREADS	UT-UPHL-240124525108_seqkit_100_trimmed.sorted	UT-UPHL-240124525108	seqkit	100	105	1	114	7	0	57	89	76	15	26	19	73	74	197	87	42	4	44	8	62	57	1	157	3	8	221	10	65	34	74	16	113	7	160	177	92	158	6	24	181	36	84	11	55	5	77	14	81	46	96	33	191	30	134	253	84	315	7	23	250	58	25	252	56	119	15	8	266	52	41	125	7	3	26	68	14	18	1	2	44	57	2	184	8	45	36	158	30	20	40	31	16	246	42	127	103
FREADS	UT-UPHL-240124525108_seqkit_10_trimmed.sorted	UT-UPHL-240124525108	seqkit	10	6	0	9	0	0	6	12	9	0	4	3	12	13	19	4	7	0	3	0	8	11	1	9	0	0	18	0	2	1	8	3	8	0	18	32	9	19	0	4	21	4	8	3	5	1	4	2	9	2	13	4	18	1	13	23	8	36	0	4	24	4	2	28	2	9	0	2	29	5	4	14	2	1	1	7	3	0	0	0	3	6	0	17	1	4	6	15	1	2	4	3	1	19	7	10	10
FREADS	UT-UPHL-240124525108_seqkit_200_trimmed.sorted	UT-UPHL-240124525108	seqkit	200	166	3	188	15	0	87	133	114	27	44	33	116	106	271	121	59	5	66	10	84	89	1	232	6	10	317	16	98	58	104	21	179	12	242	236	140	241	9	40	265	56	122	17	79	7	111	27	114	76	138	58	282	44	205	404	120	450	12	35	363	89	42	368	92	173	26	10	371	76	60	174	11	6	38	114	21	31	1	1	68	90	3	286	10	74	61	253	54	33	61	49	33	371	75	184	144
FREADS	UT-UPHL-240124525108_seqkit_300_trimmed.sorted	UT-UPHL-240124525108	seqkit	300	218	3	249	22	1	111	174	150	32	55	40	160	143	356	166	78	8	90	13	106	121	1	290	6	10	410	26	127	82	129	27	239	15	326	320	191	322	12	54	351	68	153	19	96	7	146	37	166	106	174	70	397	68	271	543	166	611	20	44	475	110	75	513	123	233	38	13	490	99	73	221	15	9	53	168	28	46	3	3	85	128	4	367	13	96	85	333	77	47	80	56	41	498	90	260	207
FREADS	UT-UPHL-240124525108_seqkit_30_trimmed.sorted	UT-UPHL-240124525108	seqkit	30	25	0	34	3	0	16	34	16	4	8	9	23	29	47	28	13	1	13	3	29	19	1	39	0	1	61	4	16	7	22	6	31	2	48	66	19	61	0	8	55	12	27	4	15	4	18	4	32	9	28	11	63	6	38	82	26	101	2	7	65	19	7	91	18	33	3	3	81	18	13	48	3	2	8	14	4	4	0	0	12	18	0	43	2	14	9	38	8	5	9	9	7	69	12	30	35
FREADS	UT-UPHL-240124525108_seqkit_400_trimmed.sorted	UT-UPHL-240124525108	seqkit	400	332	7	377	25	2	171	251	244	52	85	67	229	198	590	245	121	12	136	20	141	181	3	431	8	18	625	31	187	108	191	34	361	24	517	499	288	475	18	75	543	106	236	29	147	11	204	58	262	156	263	93	582	107	390	803	266	855	28	62	736	178	112	751	186	337	51	15	760	157	106	326	22	14	71	250	44	73	4	4	135	200	9	548	18	143	137	500	119	74	121	77	61	730	118	396	316
FREADS	UT-UPHL-240124525108_seqkit_5000_trimmed.sorted	UT-UPHL-240124525108	seqkit	5000	5145	139	6459	396	77	2712	4475	3996	905	1744	928	3630	3579	10433	4105	2263	340	2298	246	2402	3061	55	7565	144	257	11044	473	3231	1943	3135	702	6148	452	8936	7827	4668	8163	234	1366	9059	1854	3915	436	2891	194	3679	902	4516	2771	4194	1389	10114	1653	7378	12601	4063	14855	520	1248	11802	2924	1791	13035	3371	5804	686	281	13060	2727	1550	5435	362	321	1189	4253	794	1182	148	118	2453	3467	116	9574	256	2352	2444	8637	2373	1266	2305	1367	1140	12321	1930	6565	5318
FREADS	UT-UPHL-240124525108_seqkit_500_trimmed.sorted	UT-UPHL-240124525108	seqkit	500	538	12	640	41	4	286	410	403	95	158	101	385	353	960	409	218	22	226	28	225	324	5	724	17	28	1089	50	315	197	312	70	639	38	879	840	466	787	29	123	893	185	394	51	264	14	355	88	435	281	427	142	968	166	678	1310	420	1439	45	104	1205	282	178	1275	308	561	75	26	1262	263	165	530	35	20	112	390	63	109	13	7	228	350	11	901	25	228	239	855	198	126	202	137	119	1233	208	675	515
FREADS	UT-UPHL-240124525108_seqkit_50_trimmed.sorted	UT-UPHL-240124525108	seqkit	50	49	0	63	3	0	28	50	34	8	13	12	39	46	85	44	18	1	20	4	47	35	1	79	0	3	102	6	29	14	32	8	59	3	82	92	43	89	2	12	86	24	47	4	25	4	43	6	42	20	49	16	97	14	63	126	42	164	3	12	122	29	13	132	30	67	6	4	145	27	21	67	4	2	10	26	5	5	1	1	20	32	1	81	3	24	16	75	12	10	19	18	11	114	24	49	53
FREADS	UT-UPHL-240124547518_bbnorm_10000_trimmed.sorted	UT-UPHL-240124547518	bbnorm	10000	11674	13455	16385	19003	1996	30685	11725	17261	8898	15032	12490	18176	1859	28465	10580	23673	6424	39216	11360	34609	13926	18377	52349	16287	3256	38199	20967	17624	10199	25761	9038	36474	740	35998	22254	17561	10069	15066	22421	52472	7963	19353	3987	32721	9610	24370	1125	21416	4177	31124	3580	40673	2712	54874	21936	38714	34387	22115	11580	53219	23066	46303	28284	43944	18193	11521	14538	44409	12844	22017	25753	31639	10791	16962	13707	16211	11337	36194	1170	15158	24634	20367	43800	18676	8581	26525	15696	26758	13217	19311	8427	23081	20000	16990	17153	23879
FREADS	UT-UPHL-240124547518_bbnorm_1000_trimmed.sorted	UT-UPHL-240124547518	bbnorm	1000	1455	1330	1663	2098	826	2126	1215	1599	926	1504	1446	1901	763	2065	1107	1847	665	2088	1062	2180	1411	1910	2805	1751	1169	2292	1626	1447	1110	1925	905	2010	721	1988	1871	1988	1144	1580	1910	2425	844	1821	1160	2021	1048	1938	1066	2005	955	1943	768	2033	933	2039	1191	1839	2187	1930	1180	3327	1622	2091	1814	2361	1926	1182	1488	2822	1386	1956	1666	2015	1369	1480	1383	1621	1287	2385	387	1473	1675	1844	2268	1607	1121	1914	1443	1972	1273	1772	921	1851	1653	1693	1829	1647
FREADS	UT-UPHL-240124547518_bbnorm_100_trimmed.sorted	UT-UPHL-240124547518	bbnorm	100	112	122	215	295	61	357	116	256	78	166	188	222	79	320	132	325	69	357	119	369	160	275	572	270	120	394	257	245	150	314	130	348	103	372	315	326	111	159	305	396	92	249	120	352	136	310	122	264	110	356	66	375	116	426	227	357	370	279	120	691	319	396	304	442	285	147	138	556	193	351	317	357	248	240	131	188	103	447	108	192	307	406	385	228	113	334	163	345	155	266	92	273	219	231	223	281
FREADS	UT-UPHL-240124547518_bbnorm_10_trimmed.sorted	UT-UPHL-240124547518	bbnorm	10	16	8	12	22	4	17	9	15	4	15	15	16	9	21	9	8	7	12	11	17	4	12	32	14	6	15	8	8	4	23	8	15	6	17	20	14	12	13	13	24	6	12	14	15	8	11	11	8	7	14	10	22	7	21	12	12	16	17	10	27	10	10	10	17	7	13	12	18	15	15	14	13	11	9	17	7	12	15	10	13	15	20	10	10	11	17	16	17	9	11	7	19	13	16	14	18
FREADS	UT-UPHL-240124547518_bbnorm_200_trimmed.sorted	UT-UPHL-240124547518	bbnorm	200	252	283	379	493	170	663	235	428	177	335	320	450	186	549	225	524	127	684	264	681	290	475	996	468	224	664	445	407	246	511	220	622	216	666	509	519	221	313	508	746	150	435	256	568	222	505	261	438	199	630	135	665	212	740	395	584	605	491	242	1226	502	640	564	752	511	258	306	1029	333	567	569	634	405	440	284	363	218	770	177	347	545	699	804	435	228	643	298	597	322	494	155	476	377	384	411	509
FREADS	UT-UPHL-240124547518_bbnorm_300_trimmed.sorted	UT-UPHL-240124547518	bbnorm	300	388	415	509	658	244	817	385	620	292	476	492	617	233	741	344	671	216	865	351	898	413	659	1202	658	376	883	654	553	328	710	285	817	309	830	678	686	324	481	671	988	246	599	401	783	344	680	383	654	308	770	196	840	289	918	511	781	861	681	331	1562	616	882	738	983	676	345	470	1309	500	695	762	804	558	518	431	526	346	936	284	496	741	902	988	583	352	807	483	788	432	600	260	692	574	564	596	663
FREADS	UT-UPHL-240124547518_bbnorm_30_trimmed.sorted	UT-UPHL-240124547518	bbnorm	30	38	38	35	65	30	71	35	59	21	37	51	57	24	74	44	68	13	78	38	74	32	61	117	87	40	82	59	41	32	59	33	73	34	84	61	67	27	45	80	101	31	57	37	68	33	63	39	73	25	89	24	77	31	81	48	75	67	55	33	164	60	70	64	82	53	37	34	99	53	61	65	63	41	41	40	50	25	79	27	46	59	109	73	40	29	91	57	72	40	70	28	66	60	58	57	65
FREADS	UT-UPHL-240124547518_bbnorm_400_trimmed.sorted	UT-UPHL-240124547518	bbnorm	400	555	504	720	863	332	1078	470	749	386	652	628	791	292	942	468	861	274	1049	436	1116	553	871	1521	813	461	1113	791	712	461	879	371	1045	419	985	864	888	432	595	842	1203	309	810	471	935	439	939	544	832	388	952	341	1055	406	1197	627	931	1076	813	452	1869	770	1071	919	1218	872	522	588	1607	596	893	936	1038	661	668	566	692	521	1186	321	663	847	1102	1196	767	490	970	621	1016	557	770	313	827	742	753	752	828
FREADS	UT-UPHL-240124547518_bbnorm_5000_trimmed.sorted	UT-UPHL-240124547518	bbnorm	5000	6448	6827	7950	9665	2128	8811	5783	7637	4520	7311	7125	8747	1799	9171	5282	7808	3335	10187	4916	9782	7050	8765	13832	8104	3198	10441	7118	6635	5011	8315	3706	9619	729	9529	8722	8530	5175	7703	8191	13515	4024	8266	3986	9452	4961	7983	1113	8834	4160	8755	3577	10677	1384	14424	5640	10242	8959	8890	6008	15006	6444	11920	7655	11576	8093	5693	7413	12308	6094	8074	6965	8787	5716	6486	6406	7181	5705	9735	724	6976	6929	6030	11993	7132	5903	7743	6976	8410	5968	7963	4311	8668	7746	7690	8514	7335
FREADS	UT-UPHL-240124547518_bbnorm_500_trimmed.sorted	UT-UPHL-240124547518	bbnorm	500	711	632	850	1074	377	1238	615	928	472	785	747	1006	416	1127	563	993	335	1200	559	1293	717	1054	1761	974	567	1331	889	815	573	1057	436	1178	528	1240	1010	1110	528	754	997	1372	446	958	622	1165	546	1013	691	1003	476	1149	397	1201	497	1335	721	1087	1282	1042	575	2130	894	1216	1090	1376	1005	596	770	1795	718	1062	1096	1153	773	816	709	852	618	1427	333	773	980	1283	1427	901	572	1191	756	1165	643	984	447	996	885	903	939	942
FREADS	UT-UPHL-240124547518_bbnorm_50_trimmed.sorted	UT-UPHL-240124547518	bbnorm	50	69	85	90	140	32	169	66	120	30	86	83	116	50	138	68	122	27	163	52	186	66	153	251	139	51	173	92	104	59	150	59	149	43	169	140	141	48	75	152	173	40	104	61	145	77	146	73	113	50	187	29	200	67	181	74	144	161	118	54	332	135	150	125	189	139	64	55	236	75	156	146	159	116	92	62	104	49	197	46	92	121	216	146	102	68	166	79	150	77	135	49	124	120	118	114	121
FREADS	UT-UPHL-240124547518_raw_all_trimmed.sorted	UT-UPHL-240124547518	raw	all	12969	30495	153542	181130	2179	327367	21198	181238	18289	120999	12551	185445	2027	310890	90055	253924	23841	420441	74817	373800	45988	195012	558345	72355	3208	403856	224392	191261	91392	272533	47783	365283	749	385747	236485	181904	16849	57923	233631	553569	9708	203477	3974	344206	67069	253228	1150	224028	4162	332697	3642	437759	17918	591105	236340	413479	369319	231428	11912	567638	246054	494421	301401	471923	186591	75048	74104	479230	74323	235253	279166	337116	103654	176177	60072	161292	15923	389964	1216	144713	267288	215946	469728	200203	8562	285457	75841	288054	57129	197004	9504	244673	216228	176469	162125	249625
FREADS	UT-UPHL-240124547518_seqkit_10000_trimmed.sorted	UT-UPHL-240124547518	seqkit	10000	445	1036	5176	6137	77	11176	778	6024	631	4124	439	6225	75	10473	3073	8593	826	14473	2512	12949	1603	6613	19251	2527	109	13843	7530	6367	3183	9272	2482	13014	30	13003	8102	6157	588	1997	8072	18909	306	6888	154	11861	2316	8802	55	7579	131	11449	140	14833	663	20352	7844	13995	12522	7878	427	19383	8420	16845	10385	16092	6522	2558	2510	16369	2646	8163	9360	11497	3573	5936	2043	5361	505	13307	31	4939	9067	7431	16005	6759	307	9842	2608	9741	1908	6701	321	8412	7294	6051	5542	8712
FREADS	UT-UPHL-240124547518_seqkit_1000_trimmed.sorted	UT-UPHL-240124547518	seqkit	1000	39	115	558	624	11	1145	78	595	69	424	54	609	9	1057	339	888	73	1472	264	1326	173	663	1938	251	9	1371	742	629	326	916	248	1318	6	1348	818	622	70	228	793	1892	37	619	12	1219	243	890	3	793	12	1161	20	1469	65	2083	774	1432	1294	751	40	1972	882	1671	1011	1590	649	231	252	1636	275	873	899	1151	359	577	193	535	53	1329	14	516	886	740	1590	677	28	1031	253	982	200	672	59	867	753	614	563	823
FREADS	UT-UPHL-240124547518_seqkit_100_trimmed.sorted	UT-UPHL-240124547518	seqkit	100	3	19	61	45	0	125	5	51	8	41	6	62	0	98	36	79	6	129	18	130	20	56	199	21	0	149	63	78	35	89	22	145	0	127	76	61	6	32	92	173	4	64	2	121	27	95	0	61	1	99	4	146	7	193	82	166	118	82	4	197	94	162	88	166	64	26	29	144	26	68	103	110	33	41	20	52	6	143	1	42	102	76	165	72	3	88	22	89	17	54	7	90	77	44	70	74
FREADS	UT-UPHL-240124547518_seqkit_10_trimmed.sorted	UT-UPHL-240124547518	seqkit	10	0	3	8	5	0	11	0	5	0	5	1	3	0	10	2	13	0	16	1	12	0	7	28	4	0	15	5	5	7	10	1	16	0	16	8	6	0	5	8	20	0	6	0	9	1	10	0	5	0	9	0	17	0	16	8	25	8	13	0	23	9	17	15	18	6	4	2	17	0	3	9	10	4	4	2	3	0	16	0	3	6	10	18	6	0	13	1	12	2	6	0	9	7	4	5	10
FREADS	UT-UPHL-240124547518_seqkit_200_trimmed.sorted	UT-UPHL-240124547518	seqkit	200	6	23	95	79	0	172	8	82	10	66	9	92	0	152	56	130	9	195	36	198	33	100	298	33	0	206	96	104	50	147	33	210	0	186	117	86	13	43	129	266	5	99	2	174	43	141	0	103	1	154	4	204	8	293	122	235	186	131	7	293	126	248	131	253	95	34	37	223	45	130	141	171	51	60	29	86	8	202	2	58	145	120	215	107	4	128	34	139	24	83	10	135	121	76	100	128
FREADS	UT-UPHL-240124547518_seqkit_300_trimmed.sorted	UT-UPHL-240124547518	seqkit	300	7	27	132	115	0	221	10	109	17	90	13	119	0	218	76	175	15	255	48	257	40	135	403	45	1	276	127	136	71	199	44	275	0	257	154	123	15	50	166	355	6	121	2	226	58	189	1	135	2	221	5	266	9	395	166	285	264	178	11	383	168	341	180	337	133	45	50	306	57	170	185	218	70	85	43	122	9	277	4	85	186	148	289	145	6	181	42	195	34	107	13	169	164	100	128	162
FREADS	UT-UPHL-240124547518_seqkit_30_trimmed.sorted	UT-UPHL-240124547518	seqkit	30	0	3	20	14	0	26	3	13	3	14	2	18	0	34	11	25	0	41	2	30	7	15	61	8	0	39	12	21	12	40	6	42	0	39	20	18	1	9	27	55	0	20	2	33	7	32	0	21	0	32	3	47	0	54	23	65	36	27	0	57	36	59	34	41	19	9	8	48	10	23	28	33	14	9	4	8	2	43	0	10	31	26	45	22	1	29	8	27	8	22	0	27	21	9	20	25
FREADS	UT-UPHL-240124547518_seqkit_400_trimmed.sorted	UT-UPHL-240124547518	seqkit	400	9	42	184	186	0	322	17	172	27	144	15	185	1	330	110	260	24	420	81	412	52	198	574	71	2	403	207	216	102	269	76	396	2	378	235	182	26	79	253	557	14	173	3	330	83	271	1	222	3	331	7	413	15	587	233	443	389	244	16	605	246	491	288	504	209	63	77	478	81	272	275	321	106	135	62	168	13	412	5	142	275	198	431	213	8	304	77	258	52	172	23	250	235	164	196	244
FREADS	UT-UPHL-240124547518_seqkit_5000_trimmed.sorted	UT-UPHL-240124547518	seqkit	5000	218	559	2580	3105	38	5706	404	3067	320	2114	247	3094	41	5279	1531	4271	397	7226	1288	6547	818	3313	9734	1313	59	6896	3751	3215	1584	4607	1241	6609	16	6576	4022	3089	305	977	4037	9490	152	3368	73	5977	1171	4477	25	3869	57	5820	72	7443	344	10195	3905	7026	6248	3925	199	9738	4190	8352	5196	8116	3240	1240	1256	8120	1329	4088	4618	5801	1791	2944	1013	2689	266	6705	106	2610	4575	3712	8142	3442	145	5043	1334	4894	944	3429	310	4279	3670	3051	2774	4280
FREADS	UT-UPHL-240124547518_seqkit_500_trimmed.sorted	UT-UPHL-240124547518	seqkit	500	16	63	289	318	4	575	32	294	41	226	25	321	4	556	169	457	36	710	125	679	85	339	947	111	4	664	351	346	166	466	118	646	2	664	414	309	38	124	398	954	17	303	7	568	122	447	3	407	5	598	13	733	32	1005	407	741	649	376	27	1000	407	799	474	807	319	104	131	818	150	441	456	535	171	264	99	271	19	669	7	241	436	347	763	347	15	494	123	460	95	310	30	440	394	295	293	405
FREADS	UT-UPHL-240124547518_seqkit_50_trimmed.sorted	UT-UPHL-240124547518	seqkit	50	0	5	30	26	0	56	4	28	4	18	3	26	0	54	20	32	0	68	8	59	9	29	117	11	0	69	23	32	21	59	10	68	0	73	39	30	2	15	51	79	0	30	2	62	12	56	0	31	0	46	3	76	3	93	45	89	62	40	1	95	45	94	48	65	26	14	9	76	15	35	47	56	19	18	8	22	4	72	0	19	54	32	81	34	1	44	10	43	10	32	3	51	36	18	36	33
FREADS	UT-UPHL-240124573433_bbnorm_10000_trimmed.sorted	UT-UPHL-240124573433	bbnorm	10000	24084	7132	30525	8548	1865	14588	15871	22301	10071	9924	9834	18300	16025	35550	19392	12046	10720	2141	5111	27399	27124	12538	71706	10537	12370	44813	14819	14718	12530	13871	8852	32186	6481	40188	48264	13409	26039	8905	18975	50705	12362	15580	6843	25638	21517	26625	12765	23086	14209	34361	9618	48894	10876	47553	69802	30346	119314	13808	18257	85263	52117	34078	113691	26421	25604	9151	1340	47758	13353	11333	25721	16482	11635	8311	16731	8590	13089	17919	2750	12660	22563	7466	46967	9868	27049	28476	43805	26116	16931	16672	20115	13847	52179	15022	43302	19890
FREADS	UT-UPHL-240124573433_bbnorm_1000_trimmed.sorted	UT-UPHL-240124573433	bbnorm	1000	1487	887	1587	1388	1196	1588	1443	1549	1036	840	1526	1542	1235	1921	1300	1213	1092	941	592	1742	1680	1229	2497	1062	1284	2064	1458	1500	1370	1392	829	1698	1180	1701	2062	1449	1529	970	1778	2059	1225	1517	1319	1650	1654	1728	1229	1762	1427	1826	1036	1930	987	1711	2055	1076	2706	1444	1567	4567	1823	1744	2551	1663	1760	893	1173	2325	1468	1175	1650	1607	1305	853	1623	923	1079	1801	1043	1184	1636	879	2102	1023	1939	1536	1843	1922	1491	1471	1480	1451	1853	1382	2046	1345
FREADS	UT-UPHL-240124573433_bbnorm_100_trimmed.sorted	UT-UPHL-240124573433	bbnorm	100	208	96	229	132	122	190	183	250	100	116	172	177	176	345	215	122	116	84	74	294	215	118	475	104	121	356	160	147	113	145	80	244	139	305	386	170	245	91	204	330	119	172	117	258	245	260	132	227	175	344	98	353	107	327	386	168	504	131	197	926	360	282	492	272	268	85	128	454	257	114	236	201	149	103	166	86	121	235	97	121	221	114	398	123	297	304	341	339	207	201	213	136	321	172	340	199
FREADS	UT-UPHL-240124573433_bbnorm_10_trimmed.sorted	UT-UPHL-240124573433	bbnorm	10	16	11	9	14	8	10	12	20	4	11	12	16	9	16	16	5	10	4	3	13	13	13	19	12	17	14	20	17	21	15	6	19	13	10	11	18	14	6	22	17	5	11	5	17	14	13	11	13	16	17	12	20	10	17	13	14	26	16	19	38	16	10	24	8	18	9	10	20	16	10	9	8	14	8	10	7	13	6	8	4	17	13	18	6	21	6	17	12	9	9	9	15	21	11	10	9
FREADS	UT-UPHL-240124573433_bbnorm_200_trimmed.sorted	UT-UPHL-240124573433	bbnorm	200	352	193	426	271	257	316	325	406	176	176	321	369	330	536	349	238	222	222	118	509	451	300	879	225	279	600	307	294	285	315	183	434	251	550	681	354	420	177	347	596	251	327	257	432	413	473	256	373	283	555	220	629	224	529	676	356	946	295	392	1631	612	531	904	487	457	186	239	778	440	237	482	326	300	151	344	182	216	407	224	218	400	234	642	223	584	521	577	587	367	352	398	246	556	300	625	355
FREADS	UT-UPHL-240124573433_bbnorm_300_trimmed.sorted	UT-UPHL-240124573433	bbnorm	300	513	276	582	393	334	484	505	567	306	280	515	532	466	718	477	359	337	317	160	684	601	385	1146	341	366	788	460	420	416	426	291	595	372	682	833	492	604	297	538	853	358	499	407	595	588	641	433	582	482	709	325	775	329	723	932	455	1302	416	511	2139	787	654	1150	607	618	261	359	1023	612	315	634	507	435	230	488	297	336	616	316	323	541	273	858	293	715	664	719	742	521	519	538	432	738	488	824	487
FREADS	UT-UPHL-240124573433_bbnorm_30_trimmed.sorted	UT-UPHL-240124573433	bbnorm	30	49	32	55	26	37	50	44	46	27	32	53	43	38	65	39	23	26	34	24	66	37	36	125	33	42	68	31	36	44	40	19	44	32	81	62	42	50	24	77	69	36	59	31	65	66	71	48	46	39	76	28	76	35	70	65	45	97	36	47	227	74	56	112	50	84	21	35	103	54	23	62	64	41	23	36	36	43	46	27	29	63	33	86	36	65	49	75	96	50	50	43	26	59	40	61	44
FREADS	UT-UPHL-240124573433_bbnorm_400_trimmed.sorted	UT-UPHL-240124573433	bbnorm	400	631	353	710	526	487	582	611	713	404	367	705	705	596	881	592	484	428	366	228	852	776	513	1390	458	490	1017	601	622	531	573	385	817	543	885	999	599	656	398	713	1005	466	657	533	730	713	816	519	735	583	833	410	965	395	856	1056	542	1455	575	633	2555	916	815	1443	831	806	369	488	1238	739	458	784	620	594	321	668	346	437	710	383	446	639	384	1081	369	928	767	944	979	685	614	661	550	882	576	984	574
FREADS	UT-UPHL-240124573433_bbnorm_5000_trimmed.sorted	UT-UPHL-240124573433	bbnorm	5000	7224	4495	8492	6435	1801	7209	6619	7223	4929	5075	6583	7693	6000	9490	5911	6040	5787	2142	2810	7990	7938	6294	18814	5587	6398	11873	7284	7473	6464	6864	4156	8636	6032	10403	12218	6644	7329	4614	8752	13262	6174	7735	6344	7946	7469	8107	6382	8079	6965	8960	4967	12662	5179	11996	17965	7977	30360	6891	7547	24682	13420	8937	29510	7302	8151	4595	1296	12726	6522	5732	7104	7805	5773	4020	8189	4436	5296	8750	2754	6487	7552	3860	12113	4843	8537	7662	11318	7857	6994	6702	7030	7068	13696	6634	11251	6152
FREADS	UT-UPHL-240124573433_bbnorm_500_trimmed.sorted	UT-UPHL-240124573433	bbnorm	500	782	456	892	652	596	757	762	845	504	471	799	862	688	1075	729	633	502	441	318	1000	859	629	1616	582	628	1140	727	726	669	686	416	911	638	1024	1194	727	933	444	902	1263	654	787	679	940	836	932	659	921	778	1058	489	1121	492	990	1343	633	1664	705	854	2987	1100	1000	1599	975	960	425	600	1429	838	587	949	856	719	389	829	498	564	947	516	561	848	438	1271	542	1149	866	1056	1161	819	810	833	683	1042	776	1128	711
FREADS	UT-UPHL-240124573433_bbnorm_50_trimmed.sorted	UT-UPHL-240124573433	bbnorm	50	81	48	123	53	56	91	87	109	46	39	83	77	83	161	99	67	45	46	39	121	95	65	217	70	56	167	64	65	69	76	39	90	47	154	148	81	121	34	91	157	47	110	66	122	87	128	71	89	64	162	40	148	46	136	163	84	212	59	117	448	167	107	241	134	142	37	55	232	117	44	114	105	81	39	74	40	49	112	47	55	123	47	188	45	135	118	152	159	97	90	96	75	121	71	155	87
FREADS	UT-UPHL-240124573433_raw_all_trimmed.sorted	UT-UPHL-240124573433	raw	all	254573	8798	327283	9073	2095	125232	171406	241134	58533	27590	11062	188284	171153	385080	210669	103809	26028	2141	16913	291432	289771	51837	769389	10759	14405	474242	52311	55901	78921	64167	23004	330013	6558	433029	517549	141381	277557	13851	113739	541489	48377	151262	6898	270077	232054	283221	48171	247209	151888	368721	29150	523092	70862	510748	749254	328688	1272797	87628	195080	912052	562825	366884	1211011	282022	275070	14015	2029	518457	141045	68517	277544	145890	28207	65408	142165	26110	125908	174421	3301	108235	241200	18550	503489	35196	292378	305501	468690	281522	183454	179240	215421	63456	560338	163001	468185	210017
FREADS	UT-UPHL-240124573433_seqkit_10000_trimmed.sorted	UT-UPHL-240124573433	seqkit	10000	8680	311	11357	329	66	4287	5771	8238	1951	940	383	6372	5689	13195	7066	3516	914	77	562	9924	10004	1773	26264	409	509	16351	1764	1949	2728	2063	1271	11920	237	14850	17509	4840	9319	486	3894	18845	1596	5131	233	9334	8146	9561	1609	8515	5229	12743	1008	18205	2478	17385	25847	11227	43566	3022	6754	31461	19347	12395	42208	9828	9327	454	63	17688	4940	2391	9520	5054	980	2279	4810	951	4304	5979	175	3698	8300	616	17147	1222	10058	10559	15960	9572	6466	6367	7469	2109	19257	5429	15920	7433
FREADS	UT-UPHL-240124573433_seqkit_1000_trimmed.sorted	UT-UPHL-240124573433	seqkit	1000	866	33	1133	36	2	421	622	774	196	103	44	642	570	1284	702	332	105	10	56	999	1029	171	2658	41	47	1582	172	189	272	207	68	1062	18	1584	1678	493	917	46	431	1829	173	540	28	900	801	980	133	938	554	1247	95	1841	260	1731	2631	1085	4280	317	674	3136	1946	1208	4329	973	907	34	0	1828	453	216	978	494	84	205	511	82	425	628	9	360	798	66	1793	104	985	1022	1568	984	658	612	731	205	1967	565	1554	750
FREADS	UT-UPHL-240124573433_seqkit_100_trimmed.sorted	UT-UPHL-240124573433	seqkit	100	98	2	103	1	1	38	69	82	19	6	3	68	50	130	74	33	7	0	4	84	83	16	265	5	9	135	15	13	27	17	4	105	1	152	162	45	104	5	35	187	14	66	5	87	76	109	12	93	52	127	12	186	23	195	250	97	454	33	69	283	186	102	399	113	116	4	0	184	34	18	95	50	6	21	56	10	46	62	0	28	87	9	165	8	122	105	160	91	64	66	63	28	190	53	141	74
FREADS	UT-UPHL-240124573433_seqkit_10_trimmed.sorted	UT-UPHL-240124573433	seqkit	10	5	0	7	1	0	4	8	10	4	2	0	5	10	17	11	2	0	0	1	5	6	2	24	0	0	14	3	0	1	2	0	16	0	14	14	0	13	1	6	19	1	3	2	8	12	22	2	10	8	11	1	19	2	13	30	12	54	0	9	25	21	12	44	11	13	0	0	22	1	0	11	5	0	1	5	0	0	9	0	2	7	1	20	1	17	9	15	10	5	4	8	3	20	12	17	5
FREADS	UT-UPHL-240124573433_seqkit_200_trimmed.sorted	UT-UPHL-240124573433	seqkit	200	139	4	156	3	2	55	90	112	30	9	5	102	87	193	91	46	12	0	5	120	134	23	407	7	9	221	30	26	33	26	14	154	2	232	241	68	154	7	50	286	29	88	5	130	118	163	17	123	85	187	15	292	43	281	371	147	668	46	100	435	268	162	578	175	149	6	0	280	58	38	153	80	12	29	76	12	69	90	1	54	117	12	251	17	172	157	242	136	98	103	97	33	296	85	207	111
FREADS	UT-UPHL-240124573433_seqkit_300_trimmed.sorted	UT-UPHL-240124573433	seqkit	300	184	5	212	5	2	75	120	148	41	15	6	134	118	265	125	69	14	0	7	188	171	28	545	8	16	295	38	31	49	36	16	205	4	313	335	95	210	10	69	375	38	113	5	175	161	207	29	162	106	247	24	372	51	364	515	203	915	61	131	593	359	223	821	225	199	7	0	352	77	47	192	109	17	42	101	15	89	120	1	75	158	18	347	25	212	214	310	194	125	136	142	44	402	112	292	151
FREADS	UT-UPHL-240124573433_seqkit_30_trimmed.sorted	UT-UPHL-240124573433	seqkit	30	23	1	30	1	1	10	18	27	9	2	2	22	18	36	28	5	0	0	2	30	26	3	61	0	4	45	5	0	9	4	0	36	0	38	50	6	32	1	12	53	6	20	3	28	28	42	4	29	15	45	3	63	4	60	84	34	143	5	21	83	61	28	126	38	37	0	0	52	9	3	23	15	2	3	16	3	15	17	0	9	30	1	51	2	44	24	50	39	14	18	21	6	56	14	47	32
FREADS	UT-UPHL-240124573433_seqkit_400_trimmed.sorted	UT-UPHL-240124573433	seqkit	400	256	8	347	9	2	118	180	225	64	25	9	215	161	398	195	100	22	2	11	299	277	47	836	10	23	474	60	49	85	56	22	319	4	471	494	144	281	15	99	557	54	176	10	275	247	310	44	271	171	371	33	572	69	536	770	334	1341	95	205	892	572	331	1238	332	290	8	0	543	125	64	271	161	28	64	141	22	121	181	3	109	237	23	532	34	320	309	476	284	192	182	219	66	577	154	453	231
FREADS	UT-UPHL-240124573433_seqkit_5000_trimmed.sorted	UT-UPHL-240124573433	seqkit	5000	4335	154	5676	164	33	2148	2924	4143	930	471	193	3203	2831	6531	3490	1761	455	46	292	4980	5017	862	12918	199	269	8109	900	1030	1432	1024	631	5783	114	7447	8730	2458	4668	253	1966	9334	832	2553	119	4679	4011	4865	785	4186	2641	6384	523	9213	1247	8703	12979	5653	21897	1506	3304	15618	9709	6303	21202	4888	4675	213	31	8881	2387	1196	4765	2554	487	1126	2385	469	2180	3017	90	1845	4127	294	8540	591	4942	5333	8011	4885	3223	3185	3718	1069	9843	2763	7977	3738
FREADS	UT-UPHL-240124573433_seqkit_500_trimmed.sorted	UT-UPHL-240124573433	seqkit	500	421	13	578	16	2	202	322	376	94	50	17	338	282	650	329	171	46	4	27	517	488	94	1319	23	26	780	86	87	149	95	35	532	8	811	844	252	452	26	190	922	82	281	20	444	397	498	67	464	268	639	54	927	122	839	1281	560	2192	152	334	1535	961	590	2109	521	463	14	0	906	222	115	471	267	46	101	235	38	196	304	3	191	395	29	900	55	510	511	804	456	303	303	354	101	975	271	760	364
FREADS	UT-UPHL-240124573433_seqkit_50_trimmed.sorted	UT-UPHL-240124573433	seqkit	50	48	1	50	1	1	20	38	40	13	4	2	35	32	75	36	12	2	0	3	48	40	7	130	4	4	67	9	4	13	10	0	59	0	69	83	12	51	2	18	93	7	33	3	45	45	56	8	47	22	66	4	98	10	85	132	53	233	13	43	136	101	43	202	60	63	0	0	98	18	4	36	22	3	4	26	5	25	29	0	14	48	6	84	4	67	46	79	53	36	30	35	10	106	25	75	42
FREADS	UT-UPHL-240124579148_bbnorm_10000_trimmed.sorted	UT-UPHL-240124579148	bbnorm	10000	4720	15791	14636	18508	186	24580	11957	26711	8499	17977	1855	27828	1392	45844	9015	30796	1314	56116	12828	43119	7798	17310	19499	15183	1243	67344	14166	17450	7280	18856	2201	39928	127	59844	16490	24778	2427	16520	14136	85646	2008	26414	1833	36971	4899	35276	199	36381	1111	45603	306	64956	2772	64383	12682	36072	16795	32194	1758	81904	12280	49694	14291	66755	15508	12646	5158	64944	1858	14373	11815	29670	9376	13771	15476	18960	3257	44819	152	19666	12746	16048	14466	40817	2742	30265	7811	33679	8021	29076	4066	25488	14045	21800	15111	32555
FREADS	UT-UPHL-240124579148_bbnorm_1000_trimmed.sorted	UT-UPHL-240124579148	bbnorm	1000	1286	1544	1519	1880	217	1839	1364	1843	1094	1769	1413	1994	987	2199	937	1918	611	2262	1179	2314	1464	1771	2053	1629	1202	2351	1384	1753	1041	1870	645	1893	123	2316	1660	2197	1100	1725	1433	2672	749	1994	1138	1987	1347	1990	197	1958	967	2195	300	2306	204	2085	951	1829	1753	2060	1207	3627	1220	2188	1554	2439	1544	1295	1591	2919	403	1628	1196	1934	1023	1357	1469	1362	1084	2388	154	1673	1330	1879	1609	1963	1316	1841	1360	1995	1107	1786	1001	1944	1468	1734	1550	1740
FREADS	UT-UPHL-240124579148_bbnorm_100_trimmed.sorted	UT-UPHL-240124579148	bbnorm	100	123	156	139	175	74	328	132	335	101	221	140	337	96	419	103	396	63	514	117	538	148	224	306	213	119	482	126	245	110	268	89	326	100	492	199	435	114	181	179	581	88	349	126	347	119	350	102	328	108	448	77	493	83	455	118	342	203	376	130	860	123	452	178	530	158	141	182	629	124	155	137	300	93	143	175	212	99	515	44	216	132	322	174	400	134	332	139	353	102	312	117	311	148	278	163	316
FREADS	UT-UPHL-240124579148_bbnorm_10_trimmed.sorted	UT-UPHL-240124579148	bbnorm	10	7	15	10	12	5	22	13	11	13	19	21	13	9	20	6	30	8	24	5	43	14	18	20	20	20	32	11	14	6	15	8	21	7	21	13	16	9	10	21	34	6	16	14	23	16	17	5	10	12	19	6	22	6	30	6	15	10	22	20	50	12	13	10	36	12	14	18	41	15	18	5	14	14	7	18	10	9	31	6	8	5	16	10	15	13	13	12	18	8	17	12	10	10	14	9	13
FREADS	UT-UPHL-240124579148_bbnorm_200_trimmed.sorted	UT-UPHL-240124579148	bbnorm	200	234	288	299	342	145	549	241	543	240	430	298	564	194	719	205	642	143	849	250	874	302	461	500	333	274	812	264	410	221	461	142	599	112	849	337	689	244	367	320	1018	146	568	251	597	284	590	188	559	222	751	160	866	125	788	219	575	352	611	258	1501	264	745	307	919	308	203	308	1100	201	296	272	499	214	281	331	370	225	909	51	374	267	517	311	662	244	590	278	595	229	551	206	510	276	450	325	524
FREADS	UT-UPHL-240124579148_bbnorm_300_trimmed.sorted	UT-UPHL-240124579148	bbnorm	300	372	456	458	562	186	741	380	713	309	631	445	750	319	904	309	791	188	1056	392	1042	414	602	764	554	380	1104	433	610	307	616	196	797	115	1112	508	873	313	516	500	1370	205	754	362	853	408	790	196	727	309	986	231	1069	134	1002	317	743	563	781	374	1939	386	980	468	1202	464	369	477	1535	254	509	369	735	295	412	445	564	336	1091	69	561	367	693	487	908	374	759	444	813	337	722	299	708	417	635	493	757
FREADS	UT-UPHL-240124579148_bbnorm_30_trimmed.sorted	UT-UPHL-240124579148	bbnorm	30	42	35	47	46	20	78	42	82	33	56	53	91	23	99	27	103	14	141	47	140	39	51	89	53	44	124	35	64	25	86	24	83	27	130	46	114	39	50	65	135	19	82	30	83	44	91	42	82	37	95	26	117	30	138	29	87	50	115	41	222	34	88	33	144	40	49	50	174	38	40	41	95	40	37	43	60	22	143	20	58	25	94	50	67	37	89	57	97	35	66	28	87	28	60	42	107
FREADS	UT-UPHL-240124579148_bbnorm_400_trimmed.sorted	UT-UPHL-240124579148	bbnorm	400	523	613	620	773	194	899	584	883	472	751	581	909	415	1135	403	963	257	1242	490	1255	576	713	866	703	528	1284	555	763	450	818	288	968	118	1311	690	1033	487	728	637	1571	318	907	471	1020	569	895	197	918	421	1143	295	1277	150	1170	435	962	747	975	478	2259	469	1152	668	1442	614	488	638	1769	268	638	470	857	409	561	590	602	449	1384	66	699	488	881	639	1051	543	897	548	1054	445	897	410	858	571	762	652	872
FREADS	UT-UPHL-240124579148_bbnorm_5000_trimmed.sorted	UT-UPHL-240124579148	bbnorm	5000	4671	7761	7729	9428	183	8109	6603	8064	5264	7929	1853	8826	1292	11950	4598	8784	1290	14524	5725	11462	7056	8748	9228	7655	1231	17377	6988	8143	5151	8845	2359	11105	123	15699	8168	9386	2410	8471	7202	22473	1986	9020	1838	10584	4880	9651	202	9823	1100	11864	309	17006	833	16898	4660	9290	8464	9224	1754	22534	5872	12921	7334	17331	7622	6480	5017	17301	1160	7889	5831	9021	4666	6477	6783	6904	3159	11911	93	7440	6468	8149	6976	10608	2743	8352	5045	9005	4623	8215	3812	8758	7020	7628	7677	8736
FREADS	UT-UPHL-240124579148_bbnorm_500_trimmed.sorted	UT-UPHL-240124579148	bbnorm	500	700	787	762	932	206	1060	640	1028	502	886	723	1134	515	1271	478	1116	317	1432	579	1474	744	952	1178	853	637	1529	663	974	523	936	345	1107	120	1450	880	1296	572	872	777	1827	397	1086	569	1190	714	1200	199	1142	490	1382	303	1539	169	1433	530	1096	883	1226	639	2605	617	1370	757	1673	799	629	809	2007	283	821	583	1095	532	732	776	767	577	1582	101	905	666	1138	825	1252	618	1139	735	1203	536	1084	513	1121	754	956	788	1058
FREADS	UT-UPHL-240124579148_bbnorm_50_trimmed.sorted	UT-UPHL-240124579148	bbnorm	50	69	56	68	99	38	167	58	173	51	117	81	191	41	208	37	195	34	267	66	261	58	120	185	97	67	236	49	147	51	170	44	163	57	252	86	216	50	72	112	270	33	174	58	161	78	161	58	178	45	218	34	237	41	224	73	175	88	233	57	405	75	221	83	263	84	64	78	334	63	85	62	164	50	64	96	115	57	263	37	113	63	183	83	177	46	174	59	200	57	162	50	159	60	148	82	175
FREADS	UT-UPHL-240124579148_raw_all_trimmed.sorted	UT-UPHL-240124579148	raw	all	5192	70590	51793	68699	269	263961	12147	287342	8737	189989	1881	299796	1606	496360	29822	330131	1408	603842	60752	460589	7866	154206	201867	29315	1309	716760	39398	182710	9753	201823	10034	427749	203	643030	80800	268516	2473	57369	134724	913515	2135	284610	1846	400266	4932	378613	270	388740	1118	490524	384	696761	27359	694629	103757	386507	145885	344095	1777	868975	80028	532536	101288	717412	59066	36774	5331	694810	1704	14612	71676	318177	16729	67036	70993	199909	3638	483164	1333	213744	51672	147334	97073	441392	2765	325493	46425	363551	53674	313406	5607	272462	92032	236509	74126	347718
FREADS	UT-UPHL-240124579148_seqkit_10000_trimmed.sorted	UT-UPHL-240124579148	seqkit	10000	144	2317	1685	2233	5	8682	456	9159	276	6161	61	9686	54	15972	992	10634	44	19372	1967	15190	260	4911	6708	989	39	23323	1327	5871	300	6566	1354	14917	7	20733	2665	8528	89	1821	4498	29748	67	9115	59	13036	158	12403	8	12711	40	15889	8	22867	1028	22440	3459	12368	4734	11057	45	27794	2562	17113	3247	23274	1923	1152	182	22532	68	496	2281	10130	546	2061	2260	6431	124	15453	37	7058	1736	4953	3169	14380	74	10612	1493	11630	1670	10165	170	8771	3037	7526	2400	11595
FREADS	UT-UPHL-240124579148_seqkit_1000_trimmed.sorted	UT-UPHL-240124579148	seqkit	1000	15	252	147	207	1	856	43	915	27	638	7	1032	5	1605	108	1093	7	1880	210	1505	20	510	694	91	4	2402	151	589	34	690	147	1485	1	2007	287	916	10	186	429	3010	5	879	7	1368	16	1232	0	1295	3	1619	2	2347	101	2258	379	1271	442	1121	3	2749	271	1736	307	2282	188	115	18	2250	5	45	215	1068	54	237	227	664	15	1568	35	713	176	540	295	1473	6	1099	154	1151	172	1081	67	857	313	769	232	1182
FREADS	UT-UPHL-240124579148_seqkit_100_trimmed.sorted	UT-UPHL-240124579148	seqkit	100	3	25	14	26	0	76	2	95	4	60	1	114	2	160	13	103	1	191	26	141	3	46	70	14	0	246	19	57	4	83	23	153	0	192	23	94	1	19	39	312	0	80	0	127	0	130	0	133	0	159	1	234	10	201	39	131	48	111	0	268	20	194	36	225	19	7	1	209	0	4	21	101	11	22	21	65	1	152	4	74	16	33	27	158	1	102	8	140	20	120	6	88	36	86	25	134
FREADS	UT-UPHL-240124579148_seqkit_10_trimmed.sorted	UT-UPHL-240124579148	seqkit	10	0	2	2	2	0	7	0	14	1	10	0	11	0	11	2	9	0	21	0	17	1	7	5	2	0	19	2	2	0	4	3	13	0	14	1	6	0	0	4	23	0	8	0	9	0	4	0	15	0	14	0	28	2	19	4	14	2	15	0	26	3	16	2	17	2	2	0	27	0	0	3	11	2	2	5	11	0	24	0	10	1	5	4	20	1	10	1	19	2	8	0	6	3	10	0	10
FREADS	UT-UPHL-240124579148_seqkit_200_trimmed.sorted	UT-UPHL-240124579148	seqkit	200	4	36	16	35	0	102	9	133	5	90	1	171	2	241	19	140	1	296	37	202	4	75	101	16	2	362	26	86	5	112	25	233	0	306	42	140	1	29	55	453	0	121	0	196	0	198	0	185	1	254	1	346	11	329	59	192	67	155	0	388	31	272	53	335	25	13	2	303	1	6	33	161	13	30	34	107	1	232	6	109	26	58	50	225	1	161	17	197	30	174	7	131	47	122	39	189
FREADS	UT-UPHL-240124579148_seqkit_300_trimmed.sorted	UT-UPHL-240124579148	seqkit	300	4	44	27	51	0	142	11	170	6	125	2	206	2	324	23	194	3	394	44	272	5	103	136	21	3	473	31	122	8	151	32	307	0	416	55	180	2	38	87	598	1	158	0	278	0	260	0	252	2	337	1	468	19	448	84	260	88	204	1	523	46	358	67	468	36	20	3	403	1	7	42	212	18	43	41	134	2	289	9	136	41	82	60	306	1	219	23	249	35	220	10	190	65	159	56	254
FREADS	UT-UPHL-240124579148_seqkit_30_trimmed.sorted	UT-UPHL-240124579148	seqkit	30	0	4	6	6	0	25	0	33	3	27	1	41	0	35	3	27	0	57	5	46	1	15	22	2	0	71	6	16	0	23	5	40	0	57	5	26	0	5	11	81	0	26	0	36	0	31	0	50	0	47	0	69	3	63	8	45	7	36	0	73	8	47	10	62	7	4	0	69	0	1	6	35	5	8	8	21	1	51	2	24	4	12	9	50	1	26	3	49	7	31	2	21	6	25	4	28
FREADS	UT-UPHL-240124579148_seqkit_400_trimmed.sorted	UT-UPHL-240124579148	seqkit	400	6	70	38	75	0	241	14	274	9	181	4	300	2	494	34	306	3	584	70	442	6	147	205	31	3	690	45	203	9	220	45	436	1	636	78	269	2	61	130	905	1	256	1	411	1	385	0	378	3	505	2	696	29	666	126	376	132	324	1	800	74	517	89	695	48	30	4	619	1	14	57	336	19	63	64	201	5	446	12	192	53	134	86	457	1	339	45	352	47	316	20	259	110	233	72	362
FREADS	UT-UPHL-240124579148_seqkit_5000_trimmed.sorted	UT-UPHL-240124579148	seqkit	5000	68	1179	822	1106	3	4348	242	4632	146	3175	34	4829	27	7987	518	5325	29	9723	991	7543	127	2460	3456	499	16	11695	674	3000	156	3345	748	7462	4	10259	1335	4310	49	937	2271	14930	35	4528	28	6650	69	6207	3	6403	23	7911	7	11538	540	11375	1738	6264	2432	5550	22	14074	1324	8519	1533	11715	960	589	83	11231	37	240	1094	5184	256	1011	1127	3261	60	7657	155	3656	856	2582	1582	7234	37	5426	715	5904	836	5292	292	4367	1532	3845	1204	5815
FREADS	UT-UPHL-240124579148_seqkit_500_trimmed.sorted	UT-UPHL-240124579148	seqkit	500	9	104	61	110	0	411	19	459	11	302	5	508	2	800	58	533	3	963	112	730	9	237	333	46	3	1152	88	304	14	360	77	726	1	1045	149	451	4	103	207	1508	1	427	2	651	6	653	0	671	3	807	2	1164	52	1121	204	627	222	552	2	1357	131	829	158	1138	77	59	8	1065	2	23	98	556	25	110	96	339	10	770	19	324	81	253	146	743	3	554	79	591	78	531	35	437	177	374	103	603
FREADS	UT-UPHL-240124579148_seqkit_50_trimmed.sorted	UT-UPHL-240124579148	seqkit	50	0	13	7	11	0	40	0	50	3	39	1	61	0	60	9	48	1	105	10	68	2	25	37	5	0	122	10	26	1	40	7	77	0	97	11	50	0	11	15	153	0	40	0	59	0	65	0	81	0	80	0	109	5	103	18	66	20	57	0	132	11	91	23	112	10	4	0	109	0	1	13	54	8	12	13	29	1	83	2	37	7	15	16	89	1	52	6	76	10	47	4	40	12	39	9	54
FREADS	UT-UPHL-240124582725_bbnorm_10000_trimmed.sorted	UT-UPHL-240124582725	bbnorm	10000	17228	10804	29416	17675	13111	15038	17191	15424	20502	11932	15690	15598	15891	23360	13920	18424	14042	32776	16612	21495	26107	17304	35020	15122	16568	23288	23843	13365	16778	17506	13562	18783	16682	23868	37544	15935	23562	15807	22166	37622	13840	17456	15235	16914	22242	17371	16382	16615	21529	20591	15766	25821	16816	43452	50409	33047	44758	16668	15779	34258	34285	17110	41049	15447	21252	11416	18366	23473	15881	14323	15848	14055	11083	10967	22361	11347	13511	16902	13997	13476	17240	10019	31593	11997	35723	16131	37182	16071	15517	14793	16802	15944	28857	15956	24629	13172
FREADS	UT-UPHL-240124582725_bbnorm_1000_trimmed.sorted	UT-UPHL-240124582725	bbnorm	1000	1766	1100	1937	1870	1470	1744	1793	1639	1505	1287	1860	1810	1856	1950	1324	1682	1239	1935	1636	1849	1887	1891	2448	1666	1700	2034	1742	1628	1583	1707	1361	1602	1747	1732	2267	1784	1856	1682	1952	2105	1463	1906	1673	1906	2050	1916	1713	1893	1999	1903	1647	1956	1669	1898	1967	1693	2364	1899	1732	3329	1920	1594	2369	1694	1899	1203	1926	2313	1738	1400	1490	1432	1270	1366	1920	1301	1575	1936	1512	1404	1742	1080	2140	1382	2385	1353	2059	1749	1644	1580	1835	1655	1881	1665	2012	1461
FREADS	UT-UPHL-240124582725_bbnorm_100_trimmed.sorted	UT-UPHL-240124582725	bbnorm	100	192	103	320	177	138	182	229	181	225	161	244	178	256	308	219	230	180	321	202	303	265	208	498	218	169	275	253	230	199	227	206	242	174	303	462	233	284	162	381	370	158	198	152	226	288	220	184	204	283	319	224	320	207	366	377	329	443	230	194	675	319	214	409	182	308	138	253	462	185	130	265	179	152	134	314	154	168	220	150	129	216	131	394	155	490	257	383	242	220	191	247	180	255	156	288	159
FREADS	UT-UPHL-240124582725_bbnorm_10_trimmed.sorted	UT-UPHL-240124582725	bbnorm	10	13	9	12	16	7	13	8	18	21	5	8	14	10	9	5	17	14	16	15	29	23	16	36	13	8	14	11	11	13	12	8	10	12	17	22	18	12	17	27	20	11	16	9	11	14	17	21	15	20	18	11	19	8	12	13	11	25	14	12	22	15	11	11	5	14	11	23	34	7	10	12	12	6	6	17	12	16	14	9	10	11	12	24	12	18	8	10	10	9	16	16	15	12	8	12	8
FREADS	UT-UPHL-240124582725_bbnorm_200_trimmed.sorted	UT-UPHL-240124582725	bbnorm	200	346	213	530	372	289	373	435	331	410	304	442	389	483	465	332	443	327	571	397	478	499	383	831	340	351	473	487	423	372	394	353	458	332	504	730	403	502	327	552	582	325	358	324	384	557	425	339	395	451	515	381	510	344	624	652	535	787	418	422	1088	557	399	703	372	501	245	437	757	355	294	393	323	280	246	513	278	307	414	323	265	399	266	632	282	842	414	597	448	393	321	436	357	476	316	495	286
FREADS	UT-UPHL-240124582725_bbnorm_300_trimmed.sorted	UT-UPHL-240124582725	bbnorm	300	545	322	700	543	436	554	597	529	551	451	663	548	641	701	499	554	432	764	551	673	695	528	1059	520	526	707	625	552	542	551	478	554	506	659	920	582	658	508	744	798	449	589	497	561	717	595	539	622	702	672	570	709	548	782	885	708	961	570	537	1426	738	521	910	567	709	357	617	951	522	443	538	455	431	414	734	400	464	620	462	396	537	374	835	420	1125	570	813	598	536	513	606	509	661	498	642	461
FREADS	UT-UPHL-240124582725_bbnorm_30_trimmed.sorted	UT-UPHL-240124582725	bbnorm	30	50	26	72	45	32	58	68	37	56	34	71	61	74	80	45	80	43	60	58	75	69	67	180	75	49	62	50	65	43	61	61	63	51	79	119	62	78	43	113	85	42	61	36	56	70	51	71	55	77	94	61	81	55	73	71	75	121	64	68	169	84	46	111	72	81	30	68	132	55	39	77	40	38	29	93	47	51	64	34	35	68	45	104	46	124	60	76	61	50	59	73	47	66	38	58	28
FREADS	UT-UPHL-240124582725_bbnorm_400_trimmed.sorted	UT-UPHL-240124582725	bbnorm	400	703	428	878	740	613	705	738	677	684	596	787	731	839	903	604	752	546	918	706	872	877	734	1211	656	658	836	783	734	700	692	571	690	689	845	1126	797	832	699	888	986	614	745	676	770	952	806	661	744	843	861	745	874	718	912	1042	814	1190	742	727	1696	894	659	1162	742	858	453	821	1189	705	599	666	609	554	545	860	536	649	803	584	561	775	486	1045	558	1386	720	964	778	718	635	773	685	839	662	826	579
FREADS	UT-UPHL-240124582725_bbnorm_5000_trimmed.sorted	UT-UPHL-240124582725	bbnorm	5000	7341	5236	8815	8919	7221	7934	8600	7820	7108	5821	8285	8064	7793	8988	5676	7258	5429	8548	7359	8301	8453	8830	10015	7808	8153	8672	7845	6987	6819	7412	5902	6883	8536	7989	9972	8006	7627	8041	8493	9958	7019	8992	7957	8760	8994	8626	8410	8231	8811	8319	7891	8411	8141	11323	13281	8430	11769	8626	7970	10947	8931	6695	11153	7966	8760	5638	9400	9021	8146	6890	6495	7121	6184	6225	8855	5837	7501	9002	7320	6844	8368	5269	9256	6491	9677	5740	9635	7889	7741	7417	8460	7970	8362	8208	8918	6636
FREADS	UT-UPHL-240124582725_bbnorm_500_trimmed.sorted	UT-UPHL-240124582725	bbnorm	500	856	565	1083	944	761	901	943	817	865	711	1048	878	975	1098	718	916	629	1108	910	1034	1056	891	1488	836	843	1053	971	881	824	840	765	867	847	1012	1335	916	1001	838	1095	1191	772	961	852	964	1197	921	844	932	1013	1035	890	1097	881	1110	1203	956	1490	917	898	2030	1086	910	1436	926	1055	617	1067	1356	946	737	811	731	672	695	1057	683	803	934	739	660	895	574	1208	677	1547	842	1178	952	936	849	967	844	981	822	1086	748
FREADS	UT-UPHL-240124582725_bbnorm_50_trimmed.sorted	UT-UPHL-240124582725	bbnorm	50	92	59	135	95	62	88	128	84	107	82	129	93	137	159	107	139	93	153	119	156	133	93	279	120	85	128	135	122	110	112	119	107	69	169	229	129	138	63	230	170	75	112	79	97	137	119	103	97	134	168	117	166	96	172	172	160	233	136	99	346	152	110	214	110	176	49	146	271	101	88	126	56	80	59	164	74	78	105	67	62	112	68	194	70	231	126	173	125	120	113	137	84	133	85	138	75
FREADS	UT-UPHL-240124582725_raw_all_trimmed.sorted	UT-UPHL-240124582725	raw	all	180917	25596	316498	49668	36398	113214	170731	118276	214169	124298	158965	131800	165216	250250	146718	197017	150943	350124	174593	226924	276261	100400	376689	29276	72344	240605	253705	134225	183187	189419	128078	180767	49763	252355	401312	117971	253847	37396	224748	401827	101059	124014	110059	140848	235790	170045	83548	143840	227839	222659	166178	274205	105099	460302	543435	357769	479163	145910	155959	361839	363709	185386	429908	131808	221738	34128	180441	254615	55142	42638	171432	92520	74782	68601	239223	61478	107542	115300	22949	89231	173797	29378	338338	51519	381917	172824	393940	167882	146238	113971	154242	73176	311295	86196	256312	106881
FREADS	UT-UPHL-240124582725_seqkit_10000_trimmed.sorted	UT-UPHL-240124582725	seqkit	10000	6225	883	11009	1669	1382	4110	5855	4205	7641	4273	5557	4399	5474	8470	5094	6742	5202	11977	6118	7965	9714	3538	12924	1081	2564	8365	8603	4573	6136	6440	5079	6778	1790	8746	13673	3957	8752	1285	7810	13812	3489	4256	4064	5040	8300	5964	2805	4923	7962	7646	5755	9478	3868	15687	18403	12229	16340	5206	5269	12472	12461	6202	14967	4426	7389	1125	6126	8626	2020	1597	5641	3159	2818	2585	8274	2135	3937	4154	991	3250	5964	1018	12212	2440	12964	5859	13390	5760	5194	4324	5742	2538	10756	2954	8506	3784
FREADS	UT-UPHL-240124582725_seqkit_1000_trimmed.sorted	UT-UPHL-240124582725	seqkit	1000	645	99	1091	162	135	386	562	402	748	436	575	446	573	834	518	676	512	1218	618	848	955	310	1320	103	239	845	892	488	570	651	529	702	156	914	1332	357	864	117	766	1373	335	368	421	487	857	569	284	491	789	763	558	940	368	1495	1824	1253	1677	501	535	1219	1280	609	1441	470	757	124	597	842	184	150	542	335	299	269	858	243	374	328	95	348	612	102	1257	248	1223	561	1345	544	523	405	553	254	1041	271	843	371
FREADS	UT-UPHL-240124582725_seqkit_100_trimmed.sorted	UT-UPHL-240124582725	seqkit	100	53	8	98	12	16	33	55	47	87	39	52	34	50	91	57	65	51	118	53	67	114	20	130	8	31	90	85	54	53	50	50	68	10	78	134	41	87	14	79	118	31	35	38	61	82	57	22	49	73	70	55	93	39	149	173	139	170	53	48	118	137	70	145	41	78	7	59	65	22	14	57	32	29	27	90	19	25	45	6	34	68	12	116	20	119	64	119	52	53	47	46	24	95	21	85	27
FREADS	UT-UPHL-240124582725_seqkit_10_trimmed.sorted	UT-UPHL-240124582725	seqkit	10	3	0	14	0	2	1	3	5	8	6	8	6	6	6	7	7	3	12	8	2	10	1	10	2	4	5	7	6	5	5	6	5	2	8	9	4	11	1	7	10	1	3	5	6	7	5	2	4	8	7	6	8	5	20	18	15	19	5	8	15	12	7	11	4	7	0	5	7	4	1	8	7	2	5	7	2	0	6	0	1	6	0	11	3	15	8	10	6	4	6	5	2	10	3	8	2
FREADS	UT-UPHL-240124582725_seqkit_200_trimmed.sorted	UT-UPHL-240124582725	seqkit	200	95	13	146	19	17	51	83	64	117	53	74	53	84	142	93	93	70	176	93	118	150	27	196	16	45	127	126	72	76	78	83	110	18	128	207	60	138	19	119	189	43	48	61	89	116	95	32	74	100	108	81	139	61	222	256	201	247	83	71	183	203	108	210	68	120	11	99	105	29	18	80	49	44	48	124	33	40	61	12	59	93	18	184	30	171	94	185	83	83	64	70	34	141	39	119	43
FREADS	UT-UPHL-240124582725_seqkit_300_trimmed.sorted	UT-UPHL-240124582725	seqkit	300	129	20	206	26	26	60	121	77	151	80	98	72	116	181	122	119	89	236	113	163	188	41	261	18	60	175	153	97	95	114	108	136	27	190	266	76	172	21	160	263	54	70	76	114	164	122	47	94	152	148	108	176	81	291	340	266	329	106	109	256	262	148	277	87	152	20	131	159	41	26	109	65	62	56	188	56	56	79	15	76	129	23	249	42	226	127	256	116	114	74	96	44	193	56	160	57
FREADS	UT-UPHL-240124582725_seqkit_30_trimmed.sorted	UT-UPHL-240124582725	seqkit	30	13	1	31	4	7	8	15	17	26	13	18	12	12	25	22	22	13	37	18	14	33	5	35	2	8	25	31	17	15	12	17	22	4	28	32	14	26	5	26	44	12	11	15	27	16	11	7	17	19	19	20	25	14	46	50	43	55	19	15	40	40	21	37	13	20	1	20	19	7	8	24	11	11	8	21	6	9	17	3	9	21	2	33	7	34	26	41	19	16	9	19	6	26	5	21	10
FREADS	UT-UPHL-240124582725_seqkit_400_trimmed.sorted	UT-UPHL-240124582725	seqkit	400	201	30	318	41	40	96	165	119	234	116	147	130	172	252	170	192	149	365	182	256	270	73	394	29	93	258	252	154	152	178	165	192	42	288	399	105	252	37	251	415	84	104	122	158	251	172	75	143	234	224	161	282	113	443	537	387	502	161	152	377	392	196	414	130	232	33	185	256	57	39	152	102	88	83	286	78	90	104	26	109	204	26	372	68	345	179	397	169	169	112	160	73	290	84	255	85
FREADS	UT-UPHL-240124582725_seqkit_5000_trimmed.sorted	UT-UPHL-240124582725	seqkit	5000	3135	429	5499	872	692	2078	2884	2076	3814	2284	2786	2394	2912	4207	2509	3487	2663	6064	3091	3954	4934	1772	6464	513	1283	4249	4432	2328	3118	3281	2603	3446	912	4418	6767	2013	4331	633	3977	7005	1739	2099	1990	2547	4135	3025	1340	2454	4051	3893	2983	4773	1901	7998	9336	6141	8262	2534	2651	6266	6500	3413	7536	2250	3767	580	3056	4290	984	808	2818	1539	1412	1327	4235	1081	2044	2124	511	1637	2967	545	6029	1194	6394	2886	6619	2897	2528	2180	2835	1248	5408	1462	4305	1930
FREADS	UT-UPHL-240124582725_seqkit_500_trimmed.sorted	UT-UPHL-240124582725	seqkit	500	327	47	529	73	68	182	286	209	349	201	268	225	288	412	268	329	253	608	282	409	478	131	650	42	139	420	438	253	288	328	260	338	68	459	666	175	427	59	397	685	148	169	216	245	415	275	140	238	385	368	281	469	186	758	924	615	797	265	256	627	643	312	700	221	393	65	316	401	92	61	270	156	147	145	451	127	164	167	43	174	312	45	636	125	581	293	688	270	275	190	277	118	496	129	412	165
FREADS	UT-UPHL-240124582725_seqkit_50_trimmed.sorted	UT-UPHL-240124582725	seqkit	50	23	1	46	5	8	15	26	22	40	20	27	21	25	45	36	38	20	65	30	26	60	8	64	4	14	47	49	26	25	17	26	33	5	46	73	19	38	6	44	67	14	16	18	35	29	30	10	24	25	33	27	49	21	83	81	72	91	31	25	57	67	34	66	21	40	1	37	31	11	9	33	17	16	17	43	8	13	26	3	18	40	4	51	8	55	36	59	33	28	18	28	9	47	10	40	15
FREADS	UT-UPHL-240124592462_bbnorm_10000_trimmed.sorted	UT-UPHL-240124592462	bbnorm	10000	3659	14502	16363	17893	169	15922	6610	23053	2610	16731	833	25531	570	39517	10387	39293	6001	55309	10949	57740	13988	30669	23781	15621	1341	58619	13775	22849	10652	34359	10116	53370	245	55423	16746	31090	5407	16228	14916	65155	1767	24676	1143	38363	8677	35893	646	35577	1175	38671	697	59081	2692	62572	13223	35968	15668	34808	3508	65293	13129	53135	13846	33037	14811	13499	5866	66972	4402	16777	13246	13753	8142	16449	11802	14453	5512	17422	1031	17175	11736	14467	16737	29050	2510	36904	9564	35023	11781	27637	4194	22440	14854	19595	17340	33959
FREADS	UT-UPHL-240124592462_bbnorm_1000_trimmed.sorted	UT-UPHL-240124592462	bbnorm	1000	1212	1366	1540	1769	209	1742	1210	1723	839	1660	811	1891	522	2159	1054	1811	585	2210	877	2411	1344	2050	2018	1689	1017	2197	1322	1805	1120	2100	726	2007	237	2293	1706	2333	1104	1713	1553	2531	834	1974	1007	1918	1329	2002	620	2009	969	2046	693	2276	403	2123	911	1862	1515	2049	1174	2982	1248	2223	1451	2049	1485	1329	1463	3099	1135	1611	1300	1396	858	1461	1382	1466	1187	1812	295	1607	1229	1481	1646	1613	1161	2033	1367	2065	1136	1796	872	1838	1581	1757	1720	1730
FREADS	UT-UPHL-240124592462_bbnorm_100_trimmed.sorted	UT-UPHL-240124592462	bbnorm	100	124	138	127	169	71	249	99	286	78	227	143	265	55	472	100	319	60	452	109	474	124	346	363	287	98	449	168	326	92	462	100	336	115	485	184	493	93	184	202	507	78	338	102	334	133	371	105	325	100	475	78	535	107	430	123	373	139	389	128	746	163	495	181	387	178	175	125	708	103	180	168	160	90	234	148	139	127	226	91	205	149	269	250	291	114	424	159	425	133	343	86	239	156	231	187	376
FREADS	UT-UPHL-240124592462_bbnorm_10_trimmed.sorted	UT-UPHL-240124592462	bbnorm	10	7	12	10	11	8	15	12	22	3	16	13	17	0	27	7	17	3	18	5	31	13	24	16	15	10	22	6	14	8	12	4	19	11	27	12	15	12	11	12	21	13	19	8	21	11	12	7	19	11	20	8	18	17	15	7	18	6	10	11	38	12	22	16	16	7	16	16	30	13	16	10	8	9	10	13	9	14	18	10	12	6	15	11	8	11	28	16	18	9	17	4	12	14	12	15	13
FREADS	UT-UPHL-240124592462_bbnorm_200_trimmed.sorted	UT-UPHL-240124592462	bbnorm	200	268	270	324	384	140	383	239	518	158	371	255	470	153	704	221	559	105	811	189	803	283	599	574	446	193	713	282	512	204	674	171	614	212	827	371	835	200	359	353	895	179	551	219	551	270	568	199	559	212	698	168	834	193	748	206	563	296	618	232	1225	294	774	310	619	346	304	279	1244	223	323	289	303	174	377	261	254	229	389	173	362	231	447	401	460	231	735	299	671	258	529	160	427	291	399	373	588
FREADS	UT-UPHL-240124592462_bbnorm_300_trimmed.sorted	UT-UPHL-240124592462	bbnorm	300	345	406	476	526	159	587	368	597	237	539	414	644	205	897	310	712	187	967	273	1068	406	794	717	622	305	959	446	655	347	820	240	828	234	1043	559	1079	313	505	497	1083	262	733	308	745	391	781	346	739	288	903	262	1023	269	997	336	765	467	800	368	1514	424	953	485	841	456	455	405	1483	332	496	441	416	245	502	393	397	357	573	223	529	390	615	543	593	379	942	418	899	383	696	226	630	473	568	501	751
FREADS	UT-UPHL-240124592462_bbnorm_30_trimmed.sorted	UT-UPHL-240124592462	bbnorm	30	31	36	31	32	23	83	33	73	22	58	52	79	19	113	16	81	23	116	26	125	42	92	97	84	35	107	33	95	31	130	31	102	27	145	57	138	30	47	47	127	31	72	31	61	39	85	32	78	28	121	18	123	29	119	30	97	44	69	35	192	39	140	48	101	43	47	45	183	34	51	45	46	29	49	39	39	37	60	24	42	32	63	67	59	28	139	36	93	34	88	15	74	48	61	54	83
FREADS	UT-UPHL-240124592462_bbnorm_400_trimmed.sorted	UT-UPHL-240124592462	bbnorm	400	461	541	624	755	178	744	446	782	316	691	528	843	279	1035	429	918	247	1183	364	1283	561	998	946	780	431	1164	563	850	442	1049	299	999	236	1304	652	1256	426	671	691	1282	342	949	429	952	503	934	444	885	393	1074	323	1203	328	1174	413	886	599	1010	495	1758	554	1168	610	1035	553	599	589	1831	462	696	584	587	322	657	555	530	448	721	241	663	459	762	788	735	503	1128	578	1098	487	842	322	795	646	739	756	899
FREADS	UT-UPHL-240124592462_bbnorm_5000_trimmed.sorted	UT-UPHL-240124592462	bbnorm	5000	3603	7256	7951	9023	291	7961	5619	7879	2529	8257	823	8838	556	10326	5212	10392	2938	14342	4325	15256	6968	8976	9398	8000	1284	15117	6862	7878	5390	9362	3686	13789	245	14545	8358	9662	4829	8204	7507	17045	1748	8791	1125	10960	6420	9717	641	9716	1168	9999	694	15351	919	16326	4811	9256	7897	9709	3498	17739	6286	14106	6856	9486	7146	6691	5664	17876	3325	8409	6140	6856	4040	6678	6378	7014	5209	8717	600	7781	5874	6738	7380	7991	2506	9633	5783	9249	5464	8396	3418	8374	7448	7844	8659	9090
FREADS	UT-UPHL-240124592462_bbnorm_500_trimmed.sorted	UT-UPHL-240124592462	bbnorm	500	647	747	789	898	191	873	602	955	409	863	664	992	354	1235	511	1041	337	1324	485	1481	687	1138	1129	954	537	1354	719	1011	570	1163	359	1189	237	1408	867	1434	531	875	776	1503	442	1075	541	1133	678	1091	541	1088	494	1249	414	1439	340	1323	499	1073	802	1152	612	1985	652	1374	744	1188	796	691	725	2005	617	854	733	662	450	776	640	676	591	952	247	813	601	882	875	926	606	1232	708	1307	589	995	390	967	763	898	922	1052
FREADS	UT-UPHL-240124592462_bbnorm_50_trimmed.sorted	UT-UPHL-240124592462	bbnorm	50	67	68	73	54	36	130	64	148	36	107	75	154	33	240	46	163	27	212	60	267	65	195	174	147	40	226	66	157	52	225	47	165	68	221	93	249	38	100	104	240	33	193	50	166	67	166	56	163	51	227	36	249	55	212	74	210	68	188	58	411	95	230	105	190	94	102	63	314	54	89	80	73	58	103	54	59	52	92	44	106	66	156	144	122	54	239	95	208	57	161	44	118	72	133	83	164
FREADS	UT-UPHL-240124592462_raw_all_trimmed.sorted	UT-UPHL-240124592462	raw	all	3791	47293	80464	25758	209	139873	6919	248610	2747	165043	926	276275	690	428043	46109	423597	6585	587875	70899	616410	16107	330961	254905	101341	1293	631111	57453	243579	25077	365770	66907	569918	296	588716	98437	329727	5510	100276	117615	698171	1881	265443	1181	408769	8717	384701	696	382687	1184	413765	731	634986	24586	670212	117609	384381	80100	366046	3564	696434	124947	575516	108141	356659	107589	112884	6706	714842	10781	98453	140744	95065	43662	164407	32595	73151	5641	88038	1154	174613	84051	150572	179576	312364	2520	394177	58819	375857	65097	282764	4378	240993	134081	209195	98462	363690
FREADS	UT-UPHL-240124592462_seqkit_10000_trimmed.sorted	UT-UPHL-240124592462	seqkit	10000	124	1577	2752	917	5	4796	219	8819	78	5646	38	9597	22	14999	1699	14803	213	20783	2489	21855	567	11348	8769	3470	48	22226	2010	8564	912	12765	2406	19832	5	20785	3520	11544	202	3664	4082	24162	81	9323	47	14655	284	13534	21	13446	59	14388	28	22198	884	23175	3975	13321	2780	12692	108	24229	4431	20051	3880	12575	3712	3942	226	25261	365	3387	4862	3452	1539	5700	1135	2507	201	3206	275	6230	2956	5246	6434	10953	83	13821	2050	13095	2283	10232	463	8622	4783	7169	3521	12764
FREADS	UT-UPHL-240124592462_seqkit_1000_trimmed.sorted	UT-UPHL-240124592462	seqkit	1000	14	148	309	110	0	522	19	861	5	577	6	1016	3	1497	152	1452	28	2100	240	2141	59	1141	851	342	7	2271	207	902	91	1296	200	1943	1	2113	339	1122	18	353	388	2375	11	937	6	1416	29	1343	2	1360	6	1394	4	2178	76	2323	418	1354	261	1265	11	2444	450	1973	405	1233	377	387	17	2614	30	347	486	352	170	619	112	245	25	307	24	574	310	522	650	1120	14	1344	194	1293	227	1035	39	803	493	739	353	1287
FREADS	UT-UPHL-240124592462_seqkit_100_trimmed.sorted	UT-UPHL-240124592462	seqkit	100	2	24	34	11	0	45	1	77	0	56	2	101	1	155	14	147	3	206	17	215	9	124	68	26	0	231	23	98	10	146	22	199	0	212	39	112	1	40	33	234	1	92	0	137	5	145	0	123	1	137	0	203	9	219	30	129	30	125	1	235	36	192	33	103	44	39	5	265	2	29	57	29	12	64	12	27	2	28	0	59	32	60	61	99	2	123	15	121	17	99	0	93	39	67	34	124
FREADS	UT-UPHL-240124592462_seqkit_10_trimmed.sorted	UT-UPHL-240124592462	seqkit	10	0	1	1	0	0	5	1	14	0	4	0	12	0	19	1	18	0	25	1	28	1	12	11	5	0	17	2	9	2	13	0	17	0	18	7	5	0	3	1	27	0	11	0	8	1	12	0	16	0	11	0	20	1	26	3	7	6	11	0	18	6	16	4	7	5	4	0	18	0	0	5	3	1	3	2	4	1	1	0	8	5	8	5	11	0	17	1	15	3	14	0	8	2	6	4	11
FREADS	UT-UPHL-240124592462_seqkit_200_trimmed.sorted	UT-UPHL-240124592462	seqkit	200	2	31	54	13	0	75	4	111	0	79	2	141	1	234	20	210	6	322	28	309	11	175	110	48	0	333	34	146	17	214	36	296	0	322	58	172	1	59	42	367	1	144	2	200	6	215	0	193	1	211	0	319	13	340	55	199	36	200	1	348	49	291	52	184	60	57	5	403	5	52	75	50	23	88	14	40	2	44	1	101	45	91	87	143	3	194	25	185	30	157	9	131	72	113	56	190
FREADS	UT-UPHL-240124592462_seqkit_300_trimmed.sorted	UT-UPHL-240124592462	seqkit	300	2	43	69	18	0	103	6	147	0	107	3	195	1	308	33	283	7	410	43	419	16	247	144	65	0	448	46	206	21	287	52	397	0	452	76	226	1	72	59	470	3	197	2	277	10	277	0	259	1	270	0	420	17	471	85	265	48	267	1	479	70	392	73	240	83	77	5	539	5	72	95	69	31	108	18	52	3	57	2	132	62	118	108	188	4	267	32	256	42	204	11	180	94	164	77	264
FREADS	UT-UPHL-240124592462_seqkit_30_trimmed.sorted	UT-UPHL-240124592462	seqkit	30	0	9	14	2	0	17	1	30	0	13	0	31	0	37	5	49	0	65	5	69	2	35	17	12	0	59	5	31	5	34	3	59	0	71	16	25	1	12	5	78	0	25	0	41	2	35	0	35	1	48	0	67	2	75	8	29	8	42	0	70	13	47	11	32	18	8	1	69	1	8	15	8	2	12	5	9	2	8	0	18	10	20	16	31	1	35	5	33	7	39	0	26	10	24	12	33
FREADS	UT-UPHL-240124592462_seqkit_400_trimmed.sorted	UT-UPHL-240124592462	seqkit	400	6	55	94	26	0	157	7	243	1	166	3	284	1	465	52	422	8	611	73	621	20	370	246	101	1	697	67	281	28	399	66	578	0	660	109	326	3	100	112	715	3	299	4	406	11	422	1	393	2	398	0	630	31	681	133	412	76	401	3	742	122	611	115	352	123	101	9	803	12	118	129	114	47	173	29	72	8	87	4	196	85	169	161	299	5	380	47	371	61	323	13	245	150	231	111	391
FREADS	UT-UPHL-240124592462_seqkit_5000_trimmed.sorted	UT-UPHL-240124592462	seqkit	5000	62	779	1433	475	2	2430	100	4483	43	2809	24	4853	16	7610	837	7388	106	10503	1207	10922	284	5626	4386	1740	30	11168	1030	4323	442	6387	1200	9848	1	10258	1796	5755	96	1812	1958	12062	45	4587	23	7185	138	6788	13	6815	25	7171	18	11076	404	11409	1962	6685	1335	6365	57	12137	2231	10000	2005	6252	1827	1943	113	12621	187	1709	2416	1709	765	2864	557	1315	100	1643	144	3075	1449	2641	3244	5456	44	6949	1002	6588	1122	5019	214	4205	2411	3632	1779	6331
FREADS	UT-UPHL-240124592462_seqkit_500_trimmed.sorted	UT-UPHL-240124592462	seqkit	500	10	80	160	50	0	269	11	423	2	291	4	467	2	782	75	720	14	1023	115	1046	30	588	395	155	3	1162	115	471	39	674	100	992	1	1108	174	556	5	177	181	1189	3	475	5	698	17	708	1	656	4	676	1	1067	48	1157	209	684	120	637	5	1206	222	1022	201	590	190	177	11	1338	14	178	222	189	75	288	54	128	13	146	10	321	151	278	310	533	6	677	91	633	117	537	25	415	251	371	183	651
FREADS	UT-UPHL-240124592462_seqkit_50_trimmed.sorted	UT-UPHL-240124592462	seqkit	50	0	11	20	6	0	27	1	41	0	25	0	48	0	79	7	77	1	103	9	103	4	59	35	16	0	99	11	54	9	68	7	113	0	117	21	48	1	21	13	115	0	47	0	67	2	54	0	60	1	75	0	105	3	114	15	66	17	64	0	118	18	91	18	56	23	20	1	110	1	12	25	15	5	26	7	13	2	13	0	35	13	32	30	51	2	64	9	60	10	57	0	45	18	34	18	64
FREADS	UT-UPHL-240124601540_bbnorm_10000_trimmed.sorted	UT-UPHL-240124601540	bbnorm	10000	48762	8334	65352	17909	5824	18478	33729	23508	25238	11615	15194	21989	26935	34694	40082	16957	13388	10093	9653	34030	55605	14551	147771	14136	14936	38401	15847	14767	24250	15360	9227	35347	15915	42317	82016	15689	50520	12372	15780	52945	15586	22206	12605	26700	44645	29343	16004	24804	33393	36773	13724	49988	15554	50238	104090	41525	161689	15180	31788	69555	91422	29692	113313	31008	61751	11165	16286	52609	16579	15824	52074	22227	14823	14145	35755	14303	24045	26764	8583	14944	56224	8756	96945	11344	51780	35696	75104	37398	33876	22988	36510	15584	87395	16485	72559	61619
FREADS	UT-UPHL-240124601540_bbnorm_1000_trimmed.sorted	UT-UPHL-240124601540	bbnorm	1000	1882	819	2411	1677	1312	1693	2174	1770	1537	1296	1807	1720	1803	1985	1749	1491	1300	1257	886	1991	2188	1474	4005	1412	1530	2086	1734	1535	1726	1585	889	1758	1616	1989	2951	1701	2037	1230	1609	2275	1556	1852	1349	1796	2287	2010	1671	1812	2046	2092	1395	2076	1473	1879	2587	1537	3710	1534	1913	4543	2609	1677	2933	2032	2590	1068	1565	2849	1889	1651	2331	1845	1809	1354	1969	1211	1536	2110	1293	1418	2412	969	3227	1186	2900	1932	2486	2402	2042	1639	1964	1684	2633	1683	2616	2173
FREADS	UT-UPHL-240124601540_bbnorm_100_trimmed.sorted	UT-UPHL-240124601540	bbnorm	100	318	70	429	161	130	224	372	266	249	145	210	247	297	326	367	193	138	117	108	315	381	151	701	178	165	325	205	160	259	164	112	262	149	339	541	284	369	153	161	358	175	249	130	241	429	345	189	268	373	363	131	372	194	334	447	262	588	180	348	911	479	277	506	377	478	118	167	509	345	219	420	246	205	147	300	146	239	342	128	145	423	145	571	128	603	347	453	425	337	267	373	174	514	183	502	396
FREADS	UT-UPHL-240124601540_bbnorm_10_trimmed.sorted	UT-UPHL-240124601540	bbnorm	10	9	9	15	15	12	14	23	18	9	9	19	11	13	24	14	10	5	12	10	20	19	12	40	8	10	19	21	11	18	13	8	19	19	19	17	11	19	15	15	14	9	12	3	23	9	9	11	16	16	14	11	12	13	17	17	11	32	20	25	22	18	11	18	18	12	9	15	18	15	9	20	17	14	3	13	13	10	21	7	11	17	4	22	4	19	7	16	14	12	8	17	14	17	8	15	17
FREADS	UT-UPHL-240124601540_bbnorm_200_trimmed.sorted	UT-UPHL-240124601540	bbnorm	200	582	173	815	374	301	440	657	470	460	310	437	399	594	609	658	371	221	238	197	570	719	301	1272	317	344	648	331	288	423	332	202	535	307	611	1053	465	632	260	337	709	321	485	241	489	737	564	351	482	586	658	252	682	328	638	878	493	1221	349	567	1605	891	485	929	592	878	232	302	1044	647	468	809	412	468	296	581	255	403	641	253	275	848	276	1139	288	1059	684	879	776	625	482	628	371	950	387	873	762
FREADS	UT-UPHL-240124601540_bbnorm_300_trimmed.sorted	UT-UPHL-240124601540	bbnorm	300	764	237	1116	496	397	595	913	679	612	432	670	598	802	776	835	565	361	367	269	754	992	463	1804	479	462	916	534	513	613	514	304	714	518	814	1392	678	894	416	506	951	455	673	420	670	1041	809	545	628	781	844	402	910	485	839	1261	686	1681	502	805	2146	1198	661	1307	782	1226	335	480	1338	836	588	1093	615	710	435	760	414	573	849	380	425	1084	378	1595	417	1422	890	1165	1102	854	623	852	552	1249	586	1200	1027
FREADS	UT-UPHL-240124601540_bbnorm_30_trimmed.sorted	UT-UPHL-240124601540	bbnorm	30	62	30	75	51	37	43	64	55	52	30	59	37	58	65	65	41	41	29	22	53	80	37	180	43	47	85	42	45	50	45	19	57	46	51	102	48	82	35	43	50	38	54	40	50	75	45	46	65	67	71	32	74	47	67	80	61	131	41	76	161	79	45	100	66	122	36	45	105	73	52	104	45	58	42	60	30	53	83	40	36	61	31	92	32	99	69	90	98	62	50	48	41	92	44	77	84
FREADS	UT-UPHL-240124601540_bbnorm_400_trimmed.sorted	UT-UPHL-240124601540	bbnorm	400	960	320	1297	681	523	750	1061	865	770	547	859	801	982	990	958	705	495	522	406	930	1110	612	2206	606	628	1045	698	606	768	700	404	892	584	1032	1717	859	1078	486	665	1106	656	842	534	803	1196	988	716	894	987	1053	537	1077	631	1063	1489	832	2109	636	893	2622	1470	819	1604	963	1440	468	685	1632	979	777	1315	792	898	578	942	515	687	1028	530	594	1300	480	1885	526	1681	1078	1314	1358	1070	822	1018	698	1489	755	1398	1182
FREADS	UT-UPHL-240124601540_bbnorm_5000_trimmed.sorted	UT-UPHL-240124601540	bbnorm	5000	12755	3923	17088	8972	5647	7705	9461	7357	6854	5567	7527	8131	7469	9029	10329	7053	6536	6170	4274	8872	14516	7323	39728	7222	7418	10256	7846	7361	7488	7243	4282	9274	7857	11027	21483	7503	13227	6074	7692	13787	6983	8428	6565	8041	11643	8548	8011	8410	9098	9498	6769	12849	6792	12925	27123	10765	42437	7746	8522	20752	23920	7790	29473	8314	16319	5457	7869	14329	7528	7310	13824	7947	7546	6197	9397	5750	6798	9057	6260	6692	14582	4320	25479	5619	14098	9515	20133	10118	9121	7315	9501	7801	22904	7375	19060	16237
FREADS	UT-UPHL-240124601540_bbnorm_500_trimmed.sorted	UT-UPHL-240124601540	bbnorm	500	1153	415	1476	869	704	951	1343	953	895	640	1001	945	1107	1166	1137	839	613	598	482	1073	1341	727	2584	771	804	1306	894	784	948	789	494	1033	805	1181	1909	1042	1211	655	789	1296	781	1016	687	966	1440	1154	874	999	1153	1208	705	1183	751	1186	1697	972	2408	788	1081	3021	1666	997	1944	1148	1653	541	826	1906	1161	921	1558	921	995	672	1122	653	863	1226	661	709	1540	566	2175	629	1946	1220	1536	1554	1178	942	1129	881	1640	891	1643	1437
FREADS	UT-UPHL-240124601540_bbnorm_50_trimmed.sorted	UT-UPHL-240124601540	bbnorm	50	126	44	158	80	63	101	146	108	120	69	111	96	119	134	145	81	64	73	35	125	137	73	319	87	73	146	104	75	104	89	62	109	73	124	222	111	153	62	78	117	87	121	58	82	185	152	94	117	143	155	60	156	86	154	172	101	277	75	144	374	166	85	193	159	242	56	72	212	173	117	196	110	107	54	141	67	99	165	74	73	178	73	213	53	247	156	187	192	121	93	132	102	201	90	196	175
FREADS	UT-UPHL-240124601540_raw_all_trimmed.sorted	UT-UPHL-240124601540	raw	all	523010	17153	694492	28453	6418	198192	352071	252765	273330	118494	64560	236363	296173	376564	427059	184208	68031	10079	41623	367892	597107	21256	1543656	28627	99732	412641	140376	94927	260069	159002	48634	365369	21921	456016	868674	172591	542372	26006	137751	572038	167619	240447	28836	278487	474659	321143	158032	267918	360691	396341	102547	537956	162689	543836	1111649	443482	1695642	136400	342657	747244	975283	316517	1196263	335202	666809	53107	42260	563229	173230	168654	561757	240110	70930	135150	387208	83771	260612	292692	9637	150263	603904	47195	1034357	46946	554650	380588	788223	400218	365455	241907	385361	134740	923549	171410	766348	649591
FREADS	UT-UPHL-240124601540_seqkit_10000_trimmed.sorted	UT-UPHL-240124601540	seqkit	10000	10348	322	14090	566	126	4006	7389	5093	5496	2339	1322	4781	6094	7634	8727	3686	1397	213	822	7382	12095	484	30965	618	2015	8488	2812	1926	5136	3235	1285	7582	432	9280	17613	3490	11012	572	2865	11624	3350	4780	621	5680	9715	6605	3178	5434	7245	7920	2073	10723	3337	10889	22661	9027	34455	2831	7014	15139	19908	6246	24175	6904	13419	1109	872	11365	3599	3439	11635	4872	1389	2779	7926	1691	5317	5977	284	3170	12327	955	20892	952	11462	7599	16048	8196	7328	5186	8071	2684	18810	3483	15527	13262
FREADS	UT-UPHL-240124601540_seqkit_1000_trimmed.sorted	UT-UPHL-240124601540	seqkit	1000	1038	38	1359	60	10	385	756	469	603	240	132	485	564	737	876	385	141	19	98	725	1251	46	3096	66	216	873	277	185	519	279	138	774	45	940	1756	322	1109	62	268	1098	308	449	67	522	958	718	315	510	742	808	185	1006	321	1108	2256	935	3311	265	687	1531	2022	637	2512	700	1331	102	86	1126	349	327	1135	439	134	279	808	174	507	551	20	315	1231	109	2103	112	1124	792	1580	832	767	459	833	303	1849	326	1528	1292
FREADS	UT-UPHL-240124601540_seqkit_100_trimmed.sorted	UT-UPHL-240124601540	seqkit	100	93	7	147	10	1	41	70	39	50	17	13	38	57	76	74	39	16	5	9	87	122	4	332	3	15	88	20	15	50	27	17	74	5	107	186	24	119	4	29	111	30	46	2	62	83	70	28	39	78	84	16	97	39	107	225	87	327	21	81	179	187	43	248	71	116	9	7	110	49	30	111	56	11	35	74	20	50	69	0	30	121	10	217	9	117	67	156	95	80	50	86	28	223	49	135	136
FREADS	UT-UPHL-240124601540_seqkit_10_trimmed.sorted	UT-UPHL-240124601540	seqkit	10	4	2	17	1	0	9	4	3	10	1	0	4	2	6	8	4	1	2	0	16	9	0	39	0	3	8	3	3	2	2	2	6	1	9	15	2	10	0	1	5	6	7	1	7	6	6	3	5	10	10	0	18	3	10	26	13	42	1	6	24	20	4	20	6	14	1	0	7	5	8	7	2	3	7	6	0	2	1	0	3	18	0	22	1	11	3	14	10	4	3	14	4	19	5	23	19
FREADS	UT-UPHL-240124601540_seqkit_200_trimmed.sorted	UT-UPHL-240124601540	seqkit	200	138	9	225	12	2	61	111	64	85	34	17	67	91	111	118	58	26	5	11	120	191	4	495	10	20	128	39	26	75	36	19	117	9	147	268	37	168	9	39	168	46	74	4	82	130	111	36	68	118	120	28	160	61	165	351	124	480	38	105	240	273	86	374	109	179	12	10	157	65	47	170	79	16	44	111	25	64	97	1	45	182	17	321	15	169	114	228	139	121	73	132	38	306	64	218	186
FREADS	UT-UPHL-240124601540_seqkit_300_trimmed.sorted	UT-UPHL-240124601540	seqkit	300	190	11	294	13	3	85	146	87	113	43	25	89	111	148	159	73	34	6	15	162	255	7	620	11	33	171	59	37	103	48	34	153	10	190	378	60	222	14	51	222	65	90	12	104	184	143	54	93	156	154	41	207	73	226	464	184	680	49	132	333	380	109	491	146	225	15	15	229	81	68	216	111	21	60	154	31	83	133	4	61	236	21	426	21	240	152	298	170	153	104	184	52	405	74	302	253
FREADS	UT-UPHL-240124601540_seqkit_30_trimmed.sorted	UT-UPHL-240124601540	seqkit	30	26	3	54	1	0	16	20	15	18	4	5	10	17	25	24	12	6	3	4	34	36	2	114	1	4	25	9	4	12	8	4	18	4	25	54	8	27	0	6	31	10	16	1	25	22	18	5	13	22	22	1	36	9	36	69	28	104	5	17	65	60	13	72	18	36	3	1	38	17	11	29	9	6	11	19	4	14	13	0	11	50	1	59	4	35	25	40	31	26	11	34	14	71	14	44	46
FREADS	UT-UPHL-240124601540_seqkit_400_trimmed.sorted	UT-UPHL-240124601540	seqkit	400	289	17	408	17	5	117	217	132	168	66	37	130	172	210	252	109	47	8	27	225	392	14	935	13	66	264	88	51	155	76	46	226	14	277	533	98	321	21	78	329	98	137	19	150	279	211	87	148	231	230	59	285	98	324	658	282	1004	75	214	486	574	167	735	210	376	21	26	349	123	102	341	154	35	79	229	52	132	186	2	86	368	39	650	31	366	233	456	264	223	147	248	83	579	105	442	376
FREADS	UT-UPHL-240124601540_seqkit_5000_trimmed.sorted	UT-UPHL-240124601540	seqkit	5000	5188	162	7020	280	61	2002	3798	2547	2855	1183	637	2448	2981	3830	4373	1839	747	98	413	3658	6117	255	15388	321	1008	4216	1420	946	2615	1597	631	3804	215	4697	8890	1760	5595	290	1405	5663	1720	2417	313	2786	4896	3315	1598	2658	3656	4010	1042	5350	1692	5492	11288	4458	16986	1341	3526	7629	10109	3162	12281	3485	6667	550	442	5639	1802	1734	5825	2350	832	1532	3939	853	2601	2974	160	1638	6182	472	10451	504	5707	3816	7993	4025	3621	2582	4038	1335	9518	1785	7572	6634
FREADS	UT-UPHL-240124601540_seqkit_500_trimmed.sorted	UT-UPHL-240124601540	seqkit	500	513	25	677	28	6	185	377	216	297	110	63	236	267	354	425	202	77	12	48	351	629	26	1505	29	112	437	137	94	262	140	74	383	25	469	842	159	538	27	131	572	155	236	33	232	496	332	165	255	379	407	102	504	167	535	1110	467	1666	119	352	791	985	306	1269	362	627	51	40	558	195	165	543	238	69	134	392	92	248	303	8	153	608	60	1085	60	561	385	765	438	378	232	417	148	929	158	757	652
FREADS	UT-UPHL-240124601540_seqkit_50_trimmed.sorted	UT-UPHL-240124601540	seqkit	50	44	4	84	5	0	21	41	20	27	9	5	16	28	45	35	20	8	4	5	53	55	2	179	2	5	44	13	6	23	18	7	29	4	52	94	13	59	2	14	55	18	25	2	35	36	33	13	23	46	36	6	59	16	53	114	39	159	8	37	103	93	20	106	34	57	3	1	55	32	16	57	23	7	16	30	8	23	25	0	18	68	3	118	7	61	40	71	49	43	22	46	17	107	25	73	76
FREADS	UT-UPHL-240124613159_bbnorm_10000_trimmed.sorted	UT-UPHL-240124613159	bbnorm	10000	32445	1611	44232	2387	823	14793	16169	16201	8401	11694	3738	14983	9444	14798	16796	11111	8205	15539	1805	23809	35722	11792	116200	5568	3391	20145	15247	13525	13427	13133	8731	23319	3624	24766	42720	11931	34051	5554	18456	32259	11780	14415	3848	19236	24838	21798	11977	13468	17441	29737	8708	43083	9639	30467	76277	28501	151509	13489	17092	88533	44224	23186	123826	10696	16550	7577	4373	40796	15653	10969	36382	13069	11919	8146	17336	2737	13488	13685	2396	12869	12902	5525	76410	8707	22149	28314	65776	25670	21714	18439	11800	12868	76577	13682	53646	24669
FREADS	UT-UPHL-240124613159_bbnorm_1000_trimmed.sorted	UT-UPHL-240124613159	bbnorm	1000	1724	779	1910	1064	712	1445	1405	1485	838	917	1217	1389	932	1502	1379	1090	849	1519	421	1782	1842	1222	3310	1032	1116	1623	1495	1426	1232	1240	868	1580	1193	1592	2199	1212	1834	954	1973	2111	1177	1324	1270	1464	1731	1666	1181	1350	1607	1838	878	2008	886	1644	2248	1181	3360	1314	1515	4413	1836	1535	2980	1033	1542	708	1160	2240	1640	1066	1816	1361	1281	818	1808	661	1292	1287	911	1123	1225	591	2834	946	1891	1438	2316	1739	1554	1435	1145	1270	2346	1383	2316	1533
FREADS	UT-UPHL-240124613159_bbnorm_100_trimmed.sorted	UT-UPHL-240124613159	bbnorm	100	344	77	388	104	144	116	202	226	101	101	142	149	113	167	232	103	79	172	33	295	353	129	707	95	120	231	196	136	127	145	84	261	118	309	466	134	306	105	195	398	112	133	119	198	309	255	135	148	248	374	84	444	81	305	464	262	703	118	219	1037	382	270	605	116	237	81	106	500	271	102	347	147	154	87	203	99	157	146	95	119	166	71	700	100	335	311	552	343	256	257	123	148	555	185	435	325
FREADS	UT-UPHL-240124613159_bbnorm_10_trimmed.sorted	UT-UPHL-240124613159	bbnorm	10	18	6	18	11	16	11	15	8	10	9	6	11	13	15	10	10	10	12	5	14	19	13	46	14	8	18	12	16	6	11	7	11	9	14	11	7	10	9	24	18	8	14	15	13	9	16	11	11	10	14	4	21	9	15	20	8	46	7	15	37	19	9	28	14	22	9	15	13	22	6	9	11	12	9	20	7	9	11	11	7	14	7	43	14	28	17	18	9	6	10	13	11	22	9	17	20
FREADS	UT-UPHL-240124613159_bbnorm_200_trimmed.sorted	UT-UPHL-240124613159	bbnorm	200	510	155	618	196	232	237	364	376	181	185	261	279	216	316	356	244	156	327	96	449	603	240	1223	211	245	392	319	279	228	255	200	434	224	446	768	235	539	203	375	596	226	271	226	363	528	422	244	282	412	565	173	672	209	526	836	433	1353	259	330	1797	631	479	1133	252	392	140	235	847	461	215	616	275	283	157	338	176	251	267	211	203	262	148	1190	178	524	526	937	548	451	430	250	248	925	325	722	480
FREADS	UT-UPHL-240124613159_bbnorm_300_trimmed.sorted	UT-UPHL-240124613159	bbnorm	300	654	230	766	346	376	393	525	521	257	269	421	432	298	458	482	362	245	497	145	650	743	348	1633	287	353	567	499	448	370	407	268	557	321	642	966	332	688	296	525	797	343	412	366	484	676	598	407	386	553	709	274	877	267	652	1055	520	1784	376	538	2284	790	585	1439	357	522	227	360	998	630	332	776	415	426	251	514	260	421	422	288	301	420	189	1470	267	713	700	1135	748	597	551	345	391	1096	458	918	609
FREADS	UT-UPHL-240124613159_bbnorm_30_trimmed.sorted	UT-UPHL-240124613159	bbnorm	30	81	25	73	35	41	34	59	59	20	39	52	47	29	63	48	34	25	56	12	69	59	47	196	40	30	71	51	45	29	47	24	66	30	88	109	38	79	40	52	98	31	39	32	53	87	68	39	48	56	97	22	109	18	86	118	62	208	36	64	262	71	56	160	44	68	20	43	115	76	38	90	37	44	29	48	25	45	48	25	27	43	21	195	16	60	69	138	79	69	76	28	29	123	58	103	76
FREADS	UT-UPHL-240124613159_bbnorm_400_trimmed.sorted	UT-UPHL-240124613159	bbnorm	400	805	286	952	442	476	538	643	651	336	379	591	605	390	624	589	487	340	630	187	847	873	502	1967	422	460	710	655	555	469	511	377	725	461	732	1151	508	852	397	751	913	496	561	492	638	833	717	571	539	701	906	338	1018	375	781	1230	591	2132	497	673	2640	955	746	1705	468	660	283	504	1217	743	426	1027	553	615	305	699	383	531	506	397	435	488	244	1667	335	901	823	1330	929	752	634	490	529	1292	583	1130	731
FREADS	UT-UPHL-240124613159_bbnorm_5000_trimmed.sorted	UT-UPHL-240124613159	bbnorm	5000	8541	1434	11522	2379	786	7172	6780	7011	4167	5466	3636	7815	4804	7499	6092	5434	4217	7648	1195	7832	9362	5785	30792	5058	3245	8260	7212	6725	6231	6596	4177	7368	3595	7378	11262	5882	8964	4761	10361	9595	5900	7126	3814	6741	7533	7475	6082	6543	7461	7883	4371	11142	4627	8078	19689	7424	39443	6504	7305	25468	11477	6378	32409	5361	8061	4001	4340	10931	6540	5297	9736	6547	5661	3889	8931	1567	6570	6806	2084	6367	6076	2904	20076	4412	8418	7659	16745	7394	7010	6632	5674	6459	20089	6602	14101	6946
FREADS	UT-UPHL-240124613159_bbnorm_500_trimmed.sorted	UT-UPHL-240124613159	bbnorm	500	963	402	1092	529	587	698	770	821	424	441	719	699	486	747	714	560	442	818	218	960	999	617	2212	532	608	851	757	698	666	667	474	865	591	891	1254	585	1014	486	980	1147	581	654	652	769	969	832	580	627	878	1050	435	1183	433	949	1421	739	2373	640	790	2964	1132	889	1941	544	860	388	585	1391	901	530	1154	686	721	424	875	455	637	653	485	508	607	329	1857	488	1066	944	1570	1066	908	765	595	672	1453	705	1309	905
FREADS	UT-UPHL-240124613159_bbnorm_50_trimmed.sorted	UT-UPHL-240124613159	bbnorm	50	155	49	201	37	66	67	109	117	40	40	76	82	42	86	122	81	44	113	29	147	143	62	340	61	76	117	99	63	76	72	50	136	45	138	261	59	174	57	104	180	43	56	60	114	152	124	76	88	134	192	44	222	48	153	243	113	370	65	132	477	166	134	279	50	123	33	58	236	139	57	204	76	82	54	90	46	68	62	59	64	65	40	336	41	147	157	250	162	145	134	69	48	242	109	202	162
FREADS	UT-UPHL-240124613159_raw_all_trimmed.sorted	UT-UPHL-240124613159	raw	all	346762	3192	473798	2484	841	40913	171997	174933	14880	40567	4818	90461	47869	91085	181281	82223	21518	145452	10891	253221	383414	53373	1235278	5550	3390	199825	46508	17991	61346	47773	30190	241514	3669	264284	458942	42108	359919	5662	25181	339739	38237	84030	3924	198427	266540	230875	22980	91549	186422	319131	23038	461036	53161	326452	821142	305605	1617125	53287	181190	924645	473959	247165	1322283	34623	146936	9387	4796	436747	166762	68330	388159	28468	32904	59644	138063	17245	120827	18513	2362	70907	94698	9775	810937	15679	239003	304799	702199	276068	234867	193087	87345	40003	819814	140957	574092	264254
FREADS	UT-UPHL-240124613159_seqkit_10000_trimmed.sorted	UT-UPHL-240124613159	seqkit	10000	12674	111	16855	80	23	1521	6062	6210	496	1442	155	3113	1754	3336	6571	2969	791	5300	421	9129	13667	1937	44223	179	122	7265	1672	683	2242	1783	1425	8980	132	9412	16554	1499	13036	229	955	12413	1333	3167	157	7252	9583	8214	831	3300	6719	11491	791	16479	2014	11776	29686	10952	58204	1875	6516	33434	17025	8758	47560	1159	5276	318	173	15876	6163	2500	13885	1061	1260	2129	5031	634	4241	653	97	2542	3344	365	28998	579	8727	11143	25371	10010	8302	6950	3092	1459	29339	5235	21032	9480
FREADS	UT-UPHL-240124613159_seqkit_1000_trimmed.sorted	UT-UPHL-240124613159	seqkit	1000	1345	8	1733	12	3	136	600	670	41	140	9	326	186	347	655	280	85	512	44	925	1338	208	4531	15	10	735	169	70	249	165	108	904	10	958	1601	160	1290	22	109	1206	123	323	15	707	930	807	60	341	649	1078	84	1676	193	1198	3011	1113	5750	175	647	3321	1686	892	4787	115	533	28	23	1642	610	249	1373	106	133	196	506	57	444	66	11	233	347	35	2874	63	829	1126	2556	989	845	665	295	152	2920	528	2130	916
FREADS	UT-UPHL-240124613159_seqkit_100_trimmed.sorted	UT-UPHL-240124613159	seqkit	100	146	0	169	2	0	15	60	73	5	18	2	22	13	25	67	28	9	68	7	84	143	20	425	2	2	84	19	7	23	13	16	63	0	94	140	17	125	2	12	136	14	30	4	75	95	78	4	43	67	90	8	171	21	115	283	120	622	21	61	310	172	90	457	10	47	3	2	172	45	23	136	8	10	16	45	6	45	8	1	16	38	4	273	7	81	122	265	96	92	59	26	18	260	68	214	91
FREADS	UT-UPHL-240124613159_seqkit_10_trimmed.sorted	UT-UPHL-240124613159	seqkit	10	16	0	8	0	0	1	6	9	2	1	0	2	2	3	5	1	0	3	1	13	18	1	40	0	1	4	2	0	7	1	1	8	0	11	16	3	11	0	0	16	2	3	1	4	9	8	0	7	13	11	1	11	4	10	27	14	62	0	9	27	24	7	51	0	8	1	2	18	8	3	10	0	1	3	11	1	4	0	0	0	5	1	35	0	6	18	31	12	11	4	1	2	32	8	15	9
FREADS	UT-UPHL-240124613159_seqkit_200_trimmed.sorted	UT-UPHL-240124613159	seqkit	200	211	0	245	2	0	22	91	105	5	27	3	39	22	47	103	41	15	99	9	131	191	30	660	5	3	108	23	17	38	19	19	106	1	140	212	20	182	3	17	196	20	50	4	111	135	108	3	56	101	160	14	245	29	184	423	170	912	26	90	489	243	128	694	15	61	5	6	235	78	37	212	12	14	29	59	10	67	14	1	27	51	4	403	8	135	171	393	146	132	102	40	28	408	94	332	136
FREADS	UT-UPHL-240124613159_seqkit_300_trimmed.sorted	UT-UPHL-240124613159	seqkit	300	278	0	321	3	0	34	126	139	5	34	3	53	30	64	142	56	18	116	12	192	273	43	886	5	4	143	37	19	49	27	24	157	3	184	305	26	251	9	23	259	22	71	5	130	170	155	5	73	149	209	17	331	37	245	589	220	1180	41	120	670	338	183	907	19	88	9	7	322	114	49	285	21	21	37	94	17	83	18	1	44	72	7	542	11	177	225	537	199	168	136	57	34	543	121	424	178
FREADS	UT-UPHL-240124613159_seqkit_30_trimmed.sorted	UT-UPHL-240124613159	seqkit	30	46	0	41	0	0	1	17	24	2	2	1	4	2	8	22	8	0	20	2	23	44	4	131	0	1	27	5	1	10	5	2	16	0	34	48	10	42	1	3	40	4	9	2	28	34	26	1	16	35	28	2	40	5	43	79	40	187	2	25	89	59	22	132	4	11	2	2	46	16	6	42	2	1	6	16	3	11	2	0	3	11	1	89	0	25	50	74	30	25	19	12	7	90	19	61	24
FREADS	UT-UPHL-240124613159_seqkit_400_trimmed.sorted	UT-UPHL-240124613159	seqkit	400	417	0	479	4	0	47	180	215	11	46	4	82	44	99	209	88	25	158	15	297	395	61	1336	5	4	213	55	28	77	40	30	258	4	285	438	35	383	13	33	388	36	94	7	205	261	235	19	110	209	304	22	494	65	372	888	329	1720	51	178	1007	487	288	1351	27	143	11	10	476	181	70	402	37	31	50	141	25	122	22	4	65	107	10	835	16	259	332	796	312	236	202	87	51	807	166	643	258
FREADS	UT-UPHL-240124613159_seqkit_5000_trimmed.sorted	UT-UPHL-240124613159	seqkit	5000	6503	49	8523	47	11	762	3004	3059	249	689	73	1534	854	1681	3225	1438	387	2683	208	4491	6866	989	22073	82	59	3624	830	337	1158	924	720	4470	69	4767	8319	753	6649	114	461	6085	703	1628	71	3620	4884	4110	425	1675	3315	5730	396	8380	1018	5971	14984	5581	29148	950	3179	16791	8484	4431	24047	561	2656	158	91	7949	3085	1236	6938	506	614	1063	2469	317	2110	321	45	1260	1716	185	14425	298	4334	5604	12675	5072	4210	3386	1559	700	14559	2618	10543	4694
FREADS	UT-UPHL-240124613159_seqkit_500_trimmed.sorted	UT-UPHL-240124613159	seqkit	500	690	4	820	6	2	80	292	350	21	77	7	156	84	177	331	135	35	266	22	479	655	104	2252	9	5	363	88	42	141	83	55	435	5	458	777	71	657	15	54	632	61	159	10	347	451	391	30	180	327	564	40	829	112	596	1474	558	2865	85	299	1685	820	457	2370	54	260	19	15	781	294	112	662	52	64	89	242	36	226	44	5	112	172	14	1421	29	419	575	1311	518	393	329	139	77	1436	274	1073	446
FREADS	UT-UPHL-240124613159_seqkit_50_trimmed.sorted	UT-UPHL-240124613159	seqkit	50	74	0	73	0	0	5	27	39	4	7	1	6	9	13	40	12	4	38	3	42	68	6	218	1	2	43	7	2	15	6	10	30	0	50	68	11	61	1	8	74	9	13	2	44	55	37	1	25	43	44	5	74	10	59	121	60	286	9	34	162	77	39	244	6	23	2	2	88	24	15	75	5	2	9	23	3	18	3	0	5	18	2	147	4	43	69	131	55	42	30	14	9	139	36	111	42
FREADS	UT-UPHL-240124677630_bbnorm_10000_trimmed.sorted	UT-UPHL-240124677630	bbnorm	10000	1333	13588	15745	17811	660	16311	4018	20500	4848	16054	4566	21466	1519	37318	10234	30452	268	15088	12616	42381	10772	19145	28330	15439	3020	46411	13865	18128	10288	24354	8723	37654	364	46778	16856	22863	4466	16040	14726	60004	7309	22651	1231	29166	7359	31022	730	27817	2047	37077	2024	47777	2886	61904	17626	36394	18898	25477	4371	58579	12176	39474	13979	38233	15561	13087	13861	54235	5907	30294	18867	18303	11472	22492	8400	15086	3992	17571	1505	16498	12409	14682	16587	22615	5330	28882	11288	26740	10806	23863	8124	22616	15131	16541	16753	52774
FREADS	UT-UPHL-240124677630_bbnorm_1000_trimmed.sorted	UT-UPHL-240124677630	bbnorm	1000	1069	1362	1574	1807	314	1752	1196	1798	911	1577	1519	1819	782	2099	1047	1864	240	1469	1130	2196	1385	1830	2124	1592	1134	2193	1459	1669	1042	1856	751	1791	347	2174	1690	2120	1029	1566	1533	2332	787	1842	1018	1896	1175	1979	684	1979	768	1985	787	1962	536	1979	1080	1701	1788	1844	1166	2819	1225	2012	1435	2127	1507	1250	1493	2695	1054	1962	1332	1456	1131	1515	1264	1394	1191	1784	531	1567	1211	1533	1637	1508	1051	1835	1306	1920	1003	1760	821	1885	1597	1638	1700	2055
FREADS	UT-UPHL-240124677630_bbnorm_100_trimmed.sorted	UT-UPHL-240124677630	bbnorm	100	124	133	137	177	73	243	120	278	93	211	182	233	77	410	107	280	61	135	133	417	154	269	367	171	116	393	168	249	90	345	83	289	113	455	170	413	95	159	179	439	76	274	127	284	116	317	101	332	81	452	84	410	92	420	177	350	230	307	117	587	122	400	165	418	160	148	145	654	122	407	244	229	208	276	141	174	103	228	76	196	160	285	221	226	107	345	148	303	114	255	75	250	168	217	168	423
FREADS	UT-UPHL-240124677630_bbnorm_10_trimmed.sorted	UT-UPHL-240124677630	bbnorm	10	7	10	19	11	6	7	13	13	10	9	19	22	8	21	7	20	8	16	8	32	19	20	21	8	11	16	6	16	7	9	5	19	12	18	12	18	7	13	7	25	7	12	14	18	16	15	8	20	13	17	4	21	13	17	16	13	15	13	10	28	10	19	12	20	11	10	15	27	18	16	12	12	16	12	9	7	12	24	6	14	8	11	16	8	5	13	14	23	8	13	4	10	15	14	18	31
FREADS	UT-UPHL-240124677630_bbnorm_200_trimmed.sorted	UT-UPHL-240124677630	bbnorm	200	260	267	320	357	156	417	208	482	194	353	323	414	158	640	201	436	157	299	232	689	274	411	585	338	232	719	324	418	206	506	174	512	198	721	338	644	219	347	332	755	154	462	218	482	245	543	224	529	174	689	144	692	173	730	293	518	405	496	230	1011	237	607	320	660	344	266	284	1119	215	617	391	416	331	418	229	273	230	405	155	352	301	469	355	364	214	543	275	540	191	417	142	424	313	359	336	725
FREADS	UT-UPHL-240124677630_bbnorm_300_trimmed.sorted	UT-UPHL-240124677630	bbnorm	300	359	370	497	542	237	542	341	598	252	556	500	626	227	837	311	630	216	454	337	910	433	620	793	480	351	984	428	590	332	718	230	675	278	912	522	817	288	468	438	997	233	608	305	637	336	702	300	747	253	825	237	879	244	883	365	719	582	647	365	1310	383	816	422	859	462	382	427	1397	356	806	504	511	419	577	337	423	357	579	244	527	395	630	490	478	288	763	425	727	281	553	233	574	466	538	493	922
FREADS	UT-UPHL-240124677630_bbnorm_30_trimmed.sorted	UT-UPHL-240124677630	bbnorm	30	32	30	37	47	20	76	36	77	28	49	59	57	22	95	25	61	15	28	34	108	54	76	106	55	39	96	44	61	37	98	23	68	21	105	38	100	33	49	55	112	18	92	35	74	38	82	34	85	20	113	24	99	23	111	47	69	51	70	35	159	44	94	29	94	55	35	36	183	43	96	54	49	59	67	42	40	32	79	26	42	48	84	57	56	23	78	41	79	24	57	21	80	37	54	55	116
FREADS	UT-UPHL-240124677630_bbnorm_400_trimmed.sorted	UT-UPHL-240124677630	bbnorm	400	476	527	594	732	281	766	458	787	347	671	656	771	313	972	413	791	237	596	426	1118	518	808	974	643	457	1073	552	734	422	888	310	868	344	1098	708	1054	418	631	608	1152	309	798	438	834	465	898	403	878	337	1025	318	1029	328	1054	480	885	751	852	484	1458	471	965	572	1048	621	548	571	1662	447	997	647	692	544	683	513	559	481	806	349	662	518	725	717	647	390	947	556	917	376	751	320	776	628	639	677	1135
FREADS	UT-UPHL-240124677630_bbnorm_5000_trimmed.sorted	UT-UPHL-240124677630	bbnorm	5000	1291	6919	7929	9167	516	8188	3890	8607	4301	8206	4552	8828	1458	9802	5231	8658	250	7775	5120	11147	6782	8747	9356	7981	2934	12171	6814	7707	5174	8484	3575	9761	361	12223	8271	9501	4431	8246	7362	15507	3757	8554	1213	9001	5773	9064	717	8897	2033	9777	2006	12306	1007	16127	5457	9459	8509	9137	4342	16045	6032	10642	7108	10066	7507	6572	7563	14804	4193	8844	6313	6565	5095	6848	6158	7467	3867	8852	959	7713	6141	6840	7417	7066	5162	8354	6509	8341	4919	7811	3796	8467	7620	7827	8303	14090
FREADS	UT-UPHL-240124677630_bbnorm_500_trimmed.sorted	UT-UPHL-240124677630	bbnorm	500	624	693	757	904	287	942	571	1004	434	826	720	957	385	1178	544	1004	238	767	522	1314	658	1017	1188	784	589	1292	771	897	517	996	368	1007	345	1264	868	1263	545	821	787	1399	380	986	503	1066	567	1023	515	1029	382	1192	409	1208	414	1244	602	974	907	1074	590	1704	655	1117	727	1236	750	661	685	1921	577	1151	752	817	619	822	604	659	609	944	410	850	645	831	838	763	512	1059	672	1046	492	879	419	950	802	799	859	1286
FREADS	UT-UPHL-240124677630_bbnorm_50_trimmed.sorted	UT-UPHL-240124677630	bbnorm	50	75	59	57	86	40	123	48	153	42	112	103	137	37	195	48	121	46	75	68	182	84	148	210	95	66	179	85	137	37	175	45	139	50	214	92	194	45	85	95	188	28	154	70	124	59	157	51	180	35	236	37	196	41	204	83	149	138	174	55	311	63	167	79	196	92	60	79	357	65	184	106	112	125	117	64	68	56	135	48	99	83	136	130	130	59	153	70	179	62	112	43	130	80	125	81	218
FREADS	UT-UPHL-240124677630_raw_all_trimmed.sorted	UT-UPHL-240124677630	raw	all	1394	26717	54294	23346	398	145502	4166	216425	4981	138418	4596	229548	1737	404825	33346	324767	359	37399	68207	454225	10840	202781	301368	59336	2942	492190	115041	192196	35703	261516	27588	370002	409	498163	98331	238089	4516	60118	140706	637969	10669	242464	1218	296907	7322	325993	773	295050	2046	391992	2070	505945	22968	662856	187212	387953	202934	267092	4400	625214	84107	422166	70532	403376	76971	82432	15315	579234	23987	318488	206552	195130	95499	221622	29782	85235	4185	129688	1529	161373	99950	148685	151456	224842	5332	309208	55189	286425	55463	243109	14321	236842	111373	172703	88098	549615
FREADS	UT-UPHL-240124677630_seqkit_10000_trimmed.sorted	UT-UPHL-240124677630	seqkit	10000	57	1017	2102	896	24	5605	151	8289	209	5292	190	8694	76	15583	1253	12437	15	1401	2656	17319	379	7705	11472	2295	141	18861	4465	7326	1391	9953	2179	15107	11	19169	3753	9083	177	2310	5444	24445	384	9320	43	11644	276	12651	23	11445	89	15290	84	19333	889	25623	7154	14708	7778	10240	176	24334	3172	16198	2731	15309	2995	3129	566	22259	1007	12414	8009	7716	4492	9197	1131	3409	169	4887	379	6512	3839	5741	5768	8598	179	11962	2135	10917	2121	9709	984	8923	4322	6701	3486	21230
FREADS	UT-UPHL-240124677630_seqkit_1000_trimmed.sorted	UT-UPHL-240124677630	seqkit	1000	3	100	229	69	0	565	16	800	17	501	19	949	10	1521	124	1226	1	123	245	1743	29	787	1180	235	15	1875	483	741	132	986	221	1546	2	1872	411	918	13	231	567	2513	46	902	9	1161	28	1229	0	1179	6	1507	7	1922	86	2486	714	1493	763	1028	21	2393	323	1631	257	1442	307	328	60	2168	110	1275	815	761	372	840	108	328	14	477	36	631	395	566	557	920	18	1169	217	1070	202	1028	93	892	450	675	355	2103
FREADS	UT-UPHL-240124677630_seqkit_100_trimmed.sorted	UT-UPHL-240124677630	seqkit	100	0	3	25	10	0	47	2	91	0	48	3	91	1	163	13	121	0	13	21	166	4	95	113	20	1	178	58	74	17	83	20	146	0	227	41	86	0	28	54	233	6	93	1	106	4	133	0	122	0	130	1	208	11	243	79	155	66	83	6	214	43	159	22	139	30	40	10	229	9	132	91	56	31	76	9	34	0	44	5	68	46	51	62	78	1	122	29	98	19	115	9	97	47	57	36	196
FREADS	UT-UPHL-240124677630_seqkit_10_trimmed.sorted	UT-UPHL-240124677630	seqkit	10	0	0	2	1	0	11	0	9	0	4	0	7	0	19	1	12	0	2	2	20	1	8	6	2	0	22	8	6	3	13	1	12	0	21	4	4	0	2	0	26	0	11	0	7	0	13	0	11	0	9	0	24	2	26	11	17	4	4	0	10	3	14	4	10	4	3	1	26	0	10	5	7	4	10	1	2	0	2	0	12	0	4	4	5	1	14	1	10	3	17	1	11	0	9	3	21
FREADS	UT-UPHL-240124677630_seqkit_200_trimmed.sorted	UT-UPHL-240124677630	seqkit	200	0	8	38	14	0	74	3	138	0	72	5	141	1	230	24	187	0	19	31	254	7	139	176	34	2	276	81	103	23	122	28	206	0	319	54	140	1	37	88	373	8	142	1	176	6	193	0	187	1	209	1	309	19	371	118	223	111	132	6	362	59	229	36	213	48	52	12	334	19	195	136	85	57	103	11	51	0	63	7	100	63	81	80	124	1	171	39	149	24	166	13	133	74	97	50	281
FREADS	UT-UPHL-240124677630_seqkit_300_trimmed.sorted	UT-UPHL-240124677630	seqkit	300	0	12	52	17	0	98	6	179	2	95	5	188	2	296	29	247	0	23	43	348	7	173	219	47	2	375	102	148	25	190	35	272	0	417	83	181	2	52	106	503	8	178	2	233	9	241	0	260	2	271	1	402	19	489	148	289	147	174	6	470	72	308	54	275	68	72	13	446	21	250	168	119	68	151	18	67	1	86	9	136	84	117	102	172	3	220	45	217	35	217	14	171	97	135	72	393
FREADS	UT-UPHL-240124677630_seqkit_30_trimmed.sorted	UT-UPHL-240124677630	seqkit	30	0	1	5	3	0	19	0	28	0	14	0	24	0	46	5	33	0	5	7	51	2	28	25	6	0	55	23	25	6	23	7	55	0	72	14	16	0	8	17	77	0	31	0	32	1	38	0	35	0	34	0	66	4	83	22	56	24	16	4	56	17	35	7	32	15	9	2	75	2	32	26	18	10	30	4	9	0	10	1	32	11	13	14	20	1	35	8	37	8	32	3	29	13	18	7	60
FREADS	UT-UPHL-240124677630_seqkit_400_trimmed.sorted	UT-UPHL-240124677630	seqkit	400	0	28	77	24	0	155	7	263	3	134	6	267	3	466	40	356	0	43	63	522	10	245	357	72	2	569	147	217	44	277	63	415	0	615	127	268	2	79	165	736	13	269	3	355	12	356	0	370	3	423	1	578	28	729	224	442	225	288	7	687	102	507	80	420	99	110	19	674	35	379	236	197	104	227	29	95	1	136	14	186	124	165	159	252	6	352	71	315	55	297	20	270	144	212	105	602
FREADS	UT-UPHL-240124677630_seqkit_5000_trimmed.sorted	UT-UPHL-240124677630	seqkit	5000	20	489	1082	441	9	2828	73	4130	105	2648	82	4346	36	7825	592	6229	3	675	1336	8597	184	3880	5764	1160	66	9449	2231	3614	682	4921	1064	7455	5	9619	1899	4552	86	1133	2726	12206	206	4656	30	5884	146	6365	9	5657	40	7643	42	9546	435	12835	3538	7399	3881	5082	85	12160	1592	7937	1332	7585	1474	1619	278	11086	509	6087	4077	3865	1862	4243	543	1639	86	2390	194	3221	1911	2902	2872	4439	92	5907	1090	5476	1062	4927	504	4519	2207	3401	1750	10518
FREADS	UT-UPHL-240124677630_seqkit_500_trimmed.sorted	UT-UPHL-240124677630	seqkit	500	0	47	117	42	0	270	7	415	10	229	9	473	5	754	65	621	1	68	111	887	14	401	594	121	7	943	250	350	67	484	105	752	2	982	204	465	6	117	283	1279	23	451	3	583	18	580	0	608	5	734	2	973	40	1239	366	755	386	492	10	1212	154	832	136	722	153	157	33	1089	51	630	408	355	163	421	46	153	5	232	21	315	206	278	261	437	11	617	117	541	99	524	43	447	242	351	167	1015
FREADS	UT-UPHL-240124677630_seqkit_50_trimmed.sorted	UT-UPHL-240124677630	seqkit	50	0	2	13	5	0	25	0	49	0	31	0	42	1	73	8	57	0	9	9	87	3	46	47	12	1	83	36	35	9	39	12	82	0	111	22	36	0	12	31	126	4	48	0	50	1	68	0	59	0	64	1	100	5	128	39	86	30	34	4	112	24	70	10	51	19	20	4	128	4	62	51	26	12	42	4	16	0	17	1	40	25	21	23	32	1	65	15	54	12	52	6	56	22	29	15	100
FREADS	UT-UPHL-240124724165_bbnorm_10000_trimmed.sorted	UT-UPHL-240124724165	bbnorm	10000	23568	11934	31625	24007	13126	31738	17509	19172	31728	16605	22482	22937	24254	46058	20282	25432	15284	11863	17431	37822	35522	20484	58441	15351	16442	42909	23790	19164	17119	28554	22320	40802	16519	35802	46678	22355	28531	15663	22845	63376	18182	26310	18968	31081	29483	30506	20772	25798	26661	35419	19468	42536	17442	100298	94953	74994	62244	26305	21926	57880	55953	43940	52225	42565	36109	11403	20552	49982	17337	26402	25958	32953	15402	21437	31409	18699	15660	40048	14610	15311	27431	12342	46207	23494	32985	30679	41977	33326	23441	19461	23845	17841	33312	17178	28631	42292
FREADS	UT-UPHL-240124724165_bbnorm_1000_trimmed.sorted	UT-UPHL-240124724165	bbnorm	1000	1722	1173	1938	2243	1293	2124	1666	1774	1774	1380	1992	1818	1892	2157	1399	1828	1615	1229	1483	2211	2056	2011	2640	1705	1749	2206	1855	1761	1624	1913	1455	2025	1679	1974	2529	2060	1745	1610	1959	2595	1401	1942	1625	2015	2099	1935	1871	2077	2002	2148	1605	2105	1551	2715	2455	2346	2449	1979	1804	3653	2277	2347	2462	2298	2342	1192	2007	3133	1711	1956	1725	1971	1599	1626	1962	1528	1458	2503	1489	1490	1839	1477	2510	1564	2387	1910	2174	2200	1902	1652	1903	1799	2116	1764	2140	2045
FREADS	UT-UPHL-240124724165_bbnorm_100_trimmed.sorted	UT-UPHL-240124724165	bbnorm	100	281	129	361	390	117	355	234	291	361	221	408	241	346	437	265	269	217	110	193	405	372	277	545	307	224	426	318	310	232	372	336	344	166	415	575	432	277	174	380	545	245	317	235	343	438	364	239	286	377	440	224	463	178	549	510	486	456	337	282	882	537	496	480	461	484	132	298	734	295	344	297	299	305	262	363	201	161	567	160	199	328	275	547	234	575	365	429	476	306	222	360	268	397	192	362	396
FREADS	UT-UPHL-240124724165_bbnorm_10_trimmed.sorted	UT-UPHL-240124724165	bbnorm	10	14	14	16	14	14	14	14	15	13	8	16	12	9	17	13	19	14	11	14	20	17	20	29	18	16	21	16	17	15	14	12	10	9	21	18	20	17	10	16	16	5	6	12	13	17	20	14	15	15	11	13	26	12	33	52	25	24	21	18	36	26	28	26	20	21	7	22	58	16	9	6	18	8	13	7	9	9	25	17	10	21	13	26	12	19	15	14	24	15	20	21	16	21	16	23	19
FREADS	UT-UPHL-240124724165_bbnorm_200_trimmed.sorted	UT-UPHL-240124724165	bbnorm	200	441	256	562	590	258	638	396	471	581	341	599	418	526	710	427	436	345	239	317	664	569	507	917	473	364	719	504	530	393	601	510	600	345	647	948	663	493	329	523	891	340	537	395	540	653	555	413	484	613	670	380	698	351	1029	947	879	814	556	449	1406	832	799	841	758	764	225	475	1191	497	559	529	518	449	415	610	349	292	836	277	313	498	437	875	403	855	630	732	714	465	420	530	464	576	400	580	673
FREADS	UT-UPHL-240124724165_bbnorm_300_trimmed.sorted	UT-UPHL-240124724165	bbnorm	300	624	403	738	798	382	861	547	595	756	456	767	603	706	927	510	613	504	347	484	841	763	596	1239	607	532	929	657	653	529	759	652	810	525	844	1144	844	677	485	726	1155	508	692	538	712	876	755	568	617	762	843	567	939	468	1315	1265	1177	1016	725	570	1734	1046	1062	1030	970	1007	365	705	1559	639	719	725	716	572	557	805	470	430	1068	441	461	708	594	1096	564	1055	850	974	923	683	571	665	643	785	543	804	865
FREADS	UT-UPHL-240124724165_bbnorm_30_trimmed.sorted	UT-UPHL-240124724165	bbnorm	30	58	24	79	111	33	81	51	74	89	53	105	57	83	110	64	66	51	23	65	133	91	75	170	106	64	106	75	73	58	96	84	81	50	116	126	90	60	45	89	129	71	75	66	59	134	95	67	68	117	92	48	106	49	146	154	126	108	105	68	225	115	90	117	108	126	49	79	222	82	85	80	77	90	73	78	42	38	141	37	55	85	95	118	68	145	71	95	121	79	79	88	72	78	70	86	89
FREADS	UT-UPHL-240124724165_bbnorm_400_trimmed.sorted	UT-UPHL-240124724165	bbnorm	400	750	465	913	1049	496	1006	747	761	888	610	973	761	868	1092	645	752	642	475	625	1079	994	869	1417	794	684	1108	839	849	638	930	745	998	646	965	1396	1001	816	614	842	1347	653	884	708	923	1012	911	819	831	941	1065	681	1065	628	1613	1492	1401	1229	926	790	2044	1208	1235	1267	1167	1182	468	913	1871	835	902	846	823	751	776	957	644	627	1365	595	669	887	719	1342	755	1291	1038	1149	1069	853	713	868	759	1014	702	1001	1096
FREADS	UT-UPHL-240124724165_bbnorm_5000_trimmed.sorted	UT-UPHL-240124724165	bbnorm	5000	7437	5861	9081	9707	6224	8835	7769	8003	8303	6056	8469	8513	8093	11762	6076	8384	7600	5775	7049	9991	9540	8989	15322	7773	8121	11520	7977	7825	6970	7810	6594	10781	8212	9485	11923	8650	7763	7839	8448	16436	6202	8261	7662	9349	8497	8764	8457	8478	8324	9180	7586	11173	7486	26105	25176	19839	16061	8866	8018	16571	15863	12844	13817	11303	10094	5657	8995	13631	7691	8295	6981	9004	7250	7124	8700	7186	7395	10653	7551	6971	7987	6178	12233	7601	9214	8559	11021	8947	8677	7560	8280	8314	9334	8296	9568	11227
FREADS	UT-UPHL-240124724165_bbnorm_500_trimmed.sorted	UT-UPHL-240124724165	bbnorm	500	897	664	1057	1251	581	1181	885	881	1050	733	1103	951	1018	1275	775	932	851	594	726	1256	1086	1043	1657	960	883	1336	1003	1039	775	1073	921	1164	858	1130	1523	1208	927	799	1034	1596	782	1062	818	1060	1214	1130	920	993	1116	1174	841	1235	718	1801	1682	1571	1429	1127	959	2323	1370	1387	1439	1288	1370	599	986	2102	966	1086	989	1069	903	872	1119	746	758	1531	721	779	1006	821	1512	898	1487	1190	1342	1301	1045	911	1063	1002	1165	891	1192	1204
FREADS	UT-UPHL-240124724165_bbnorm_50_trimmed.sorted	UT-UPHL-240124724165	bbnorm	50	134	55	196	217	54	193	133	155	178	102	215	119	171	220	121	140	105	50	102	203	185	129	293	174	110	201	156	158	124	180	155	160	81	229	293	200	135	89	189	255	128	173	116	145	225	194	130	148	220	212	101	211	84	254	260	234	201	187	133	431	242	214	212	238	255	73	152	362	152	193	164	147	152	129	199	105	74	266	80	119	152	154	250	122	290	178	214	235	159	136	168	138	170	101	188	199
FREADS	UT-UPHL-240124724165_raw_all_trimmed.sorted	UT-UPHL-240124724165	raw	all	253937	50996	337306	257734	67791	325372	186136	205960	332054	175915	235701	230848	248398	490290	211484	263581	147828	36161	152331	400706	370949	215944	624227	71195	136612	455461	251880	199699	184582	308112	229956	427892	96123	380357	500010	237839	305406	89736	240022	672606	190035	279845	196952	320520	307885	323589	225148	274724	280191	366835	206608	450389	152390	1055550	1012947	800720	662987	277414	234900	615676	593719	473837	544940	445217	380469	82447	219542	529272	168278	281028	284149	353516	124902	204588	334609	178017	137793	410845	59227	159238	293193	116935	458269	214771	349201	326549	449641	352802	249873	204177	252420	187921	345017	176708	300290	450190
FREADS	UT-UPHL-240124724165_seqkit_10000_trimmed.sorted	UT-UPHL-240124724165	seqkit	10000	5312	1070	7047	5458	1746	7058	3936	4347	6938	3713	4920	4943	5256	10282	4409	5651	3156	787	3251	8473	7667	4737	13106	1548	2905	9553	5262	4251	3885	6515	4836	9066	2013	8127	10582	5034	6547	1925	5133	14324	4137	6015	4156	6871	6480	6770	4694	5812	5884	7864	4382	9611	3339	22316	21319	16841	13936	5853	4831	12922	12522	9991	11782	9531	7998	1748	4590	11205	3500	5901	5945	7428	3024	4857	7099	3742	3171	8944	1320	3411	6068	2493	10298	5243	7327	6854	9494	7441	5327	4224	5545	3913	7313	3769	6300	9589
FREADS	UT-UPHL-240124724165_seqkit_1000_trimmed.sorted	UT-UPHL-240124724165	seqkit	1000	559	121	681	505	158	676	378	433	716	346	502	458	534	984	431	563	330	72	312	841	747	474	1237	144	282	896	516	421	387	622	481	909	200	791	1082	531	635	179	504	1422	405	573	410	708	679	687	470	614	573	794	402	977	305	2169	2048	1726	1453	596	467	1348	1267	988	1116	958	816	172	446	1116	338	565	573	768	309	497	729	378	262	838	141	310	580	232	886	435	714	664	982	700	480	444	528	371	728	378	568	964
FREADS	UT-UPHL-240124724165_seqkit_100_trimmed.sorted	UT-UPHL-240124724165	seqkit	100	48	11	66	42	17	71	33	40	78	37	65	36	37	100	31	68	34	8	34	88	74	41	117	20	25	84	48	44	44	63	71	89	20	78	98	46	62	16	63	131	43	60	49	76	71	67	53	56	64	88	38	86	38	232	187	174	132	66	46	123	136	93	85	93	89	13	62	124	38	59	65	68	25	45	79	37	26	87	18	26	63	26	84	57	67	67	111	69	56	43	47	41	68	35	47	101
FREADS	UT-UPHL-240124724165_seqkit_10_trimmed.sorted	UT-UPHL-240124724165	seqkit	10	7	1	13	6	2	9	3	5	6	3	3	3	4	10	4	4	3	0	4	8	7	6	13	4	3	7	10	1	3	7	6	8	2	7	7	4	7	4	7	17	11	4	5	7	8	5	4	8	9	8	5	16	1	18	20	14	17	7	4	12	17	9	7	10	10	2	5	15	3	6	6	3	0	6	7	4	3	6	3	3	5	2	6	6	7	8	14	6	11	4	2	7	5	6	6	9
FREADS	UT-UPHL-240124724165_seqkit_200_trimmed.sorted	UT-UPHL-240124724165	seqkit	200	75	15	94	67	26	101	45	57	108	56	87	58	59	145	57	97	48	11	55	129	112	64	180	29	36	137	72	67	58	83	93	120	31	108	151	68	95	22	93	213	60	93	80	109	103	114	72	95	97	130	53	137	56	341	300	262	200	97	71	187	179	127	147	143	130	29	81	177	61	93	88	113	46	68	128	59	36	131	26	40	97	37	139	83	96	106	164	103	85	70	78	59	104	57	77	144
FREADS	UT-UPHL-240124724165_seqkit_300_trimmed.sorted	UT-UPHL-240124724165	seqkit	300	114	22	137	87	36	131	59	81	139	74	101	90	78	193	74	119	67	13	77	167	153	87	246	35	44	183	102	88	88	111	124	182	45	152	194	84	120	29	111	280	89	123	102	141	132	161	96	126	130	169	71	206	72	450	409	351	291	116	96	266	240	178	193	192	162	36	102	221	79	112	124	147	57	96	151	75	56	177	36	57	129	44	184	109	129	136	212	132	112	91	105	77	142	71	112	185
FREADS	UT-UPHL-240124724165_seqkit_30_trimmed.sorted	UT-UPHL-240124724165	seqkit	30	17	1	22	14	4	14	8	10	16	14	13	7	11	27	10	16	12	1	12	21	19	15	38	9	7	32	20	11	12	18	17	22	5	20	29	12	14	8	23	46	17	20	9	21	24	22	12	17	12	32	8	26	7	76	57	42	40	23	16	35	49	29	24	31	32	4	21	41	15	22	17	22	1	16	25	19	10	26	7	7	17	11	23	14	13	19	35	16	25	11	18	13	20	12	16	33
FREADS	UT-UPHL-240124724165_seqkit_400_trimmed.sorted	UT-UPHL-240124724165	seqkit	400	170	37	195	157	45	184	93	121	211	101	140	139	151	292	120	172	99	17	104	252	239	132	367	48	77	262	147	140	134	172	160	276	64	230	318	153	185	52	157	415	133	174	135	210	191	220	132	189	188	259	120	308	96	674	608	518	455	175	130	405	366	293	312	294	251	50	141	335	108	163	177	225	95	149	219	101	84	251	42	82	187	71	278	158	202	201	319	204	161	127	157	118	223	109	159	282
FREADS	UT-UPHL-240124724165_seqkit_5000_trimmed.sorted	UT-UPHL-240124724165	seqkit	5000	2730	547	3503	2743	889	3544	1973	2124	3477	1907	2494	2398	2684	5141	2165	2817	1621	397	1575	4223	3815	2398	6413	765	1461	4780	2625	2150	1914	3255	2461	4485	992	4131	5372	2548	3279	1003	2567	7225	2047	2980	2051	3384	3224	3344	2340	2882	2888	3916	2163	4800	1686	11207	10555	8322	7019	2929	2463	6567	6293	4962	6000	4872	4046	856	2311	5576	1776	2992	2915	3723	1518	2459	3493	1874	1555	4455	660	1689	3024	1234	5026	2561	3596	3456	4784	3736	2593	2151	2760	2044	3672	1892	3058	4805
FREADS	UT-UPHL-240124724165_seqkit_500_trimmed.sorted	UT-UPHL-240124724165	seqkit	500	286	60	340	263	80	326	179	216	351	178	238	229	257	469	199	273	154	32	168	429	380	233	602	79	128	436	265	211	226	308	243	445	96	389	544	246	298	85	245	690	225	278	216	360	307	353	225	306	279	407	193	507	155	1116	1034	842	742	274	225	685	626	501	526	475	419	88	217	591	174	281	289	374	115	229	366	183	126	404	70	138	293	124	440	220	318	316	503	353	256	199	272	187	348	185	269	480
FREADS	UT-UPHL-240124724165_seqkit_50_trimmed.sorted	UT-UPHL-240124724165	seqkit	50	24	2	30	19	8	32	16	23	40	15	25	17	16	43	13	27	22	4	17	43	37	27	57	14	14	55	27	16	21	32	33	42	9	34	50	18	27	11	36	71	19	28	20	36	39	38	27	25	22	44	15	45	20	111	97	86	72	33	21	62	73	49	43	46	47	8	31	75	21	40	35	38	11	29	35	23	15	44	11	10	29	17	37	28	25	32	58	34	37	22	30	20	36	22	24	50
FREADS	UT-UPHL-240124869327_bbnorm_10000_trimmed.sorted	UT-UPHL-240124869327	bbnorm	10000	23934	1503	39697	130	911	7449	16960	16932	6845	14674	2760	17887	14852	17326	12259	9293	11767	3179	3988	24414	20954	16812	98666	2492	2307	18571	6627	14235	14728	15847	5849	16161	1683	19571	17710	16298	15733	3118	5564	20036	13978	17777	2888	22947	16432	22710	14229	16683	17753	34365	1218	49119	14750	20271	17131	16978	139541	16233	15569	91172	19591	16998	110024	8734	17060	8456	897	37906	14242	15547	30291	9815	4048	15980	17509	3370	16641	7981	2674	14598	18709	3525	48919	9250	16997	21589	39507	18475	18778	18499	16711	1435	66627	15608	26328	34003
FREADS	UT-UPHL-240124869327_bbnorm_1000_trimmed.sorted	UT-UPHL-240124869327	bbnorm	1000	2096	1044	2176	145	712	1666	1805	1789	1223	1434	1396	1818	1759	1824	1244	2359	1642	1547	1124	2713	2090	1711	3654	1576	1434	1942	1581	1727	1571	1611	1110	1675	1554	1770	1910	1716	1620	1510	1547	1979	1490	1753	1312	1887	1710	1942	1864	1809	1761	2207	1075	2285	1464	1733	1717	1490	3812	1751	1574	4402	1772	1766	3266	1521	1694	1514	984	2567	1454	1494	2136	1563	1051	1497	1761	500	1509	1667	1249	1552	1796	738	3456	1365	1855	1747	2091	1893	1822	1774	1753	1439	2485	1536	2414	2170
FREADS	UT-UPHL-240124869327_bbnorm_100_trimmed.sorted	UT-UPHL-240124869327	bbnorm	100	349	85	401	125	165	144	186	244	109	143	192	157	237	182	133	308	157	143	130	396	505	162	973	178	163	214	148	173	136	149	102	220	152	294	267	164	204	150	188	241	140	176	151	237	192	294	346	192	177	474	114	446	136	244	191	203	693	175	160	931	226	232	671	135	183	148	172	526	159	135	377	145	149	141	173	127	166	185	143	143	212	84	992	162	176	288	398	286	209	219	163	180	537	159	303	332
FREADS	UT-UPHL-240124869327_bbnorm_10_trimmed.sorted	UT-UPHL-240124869327	bbnorm	10	22	15	10	15	13	19	19	16	22	11	27	10	19	21	17	24	13	15	11	20	62	16	116	30	15	17	11	17	14	17	11	18	12	24	18	15	3	16	15	19	11	10	27	17	20	23	82	15	10	26	14	16	12	19	28	4	50	15	19	36	17	13	44	8	19	17	23	40	17	10	36	12	20	17	22	9	16	13	10	15	16	8	92	23	15	9	15	26	12	17	20	15	21	8	14	18
FREADS	UT-UPHL-240124869327_bbnorm_200_trimmed.sorted	UT-UPHL-240124869327	bbnorm	200	680	196	664	131	293	303	419	438	221	284	350	353	525	332	245	549	332	289	254	682	751	370	1625	346	291	421	316	338	317	316	231	364	319	481	473	336	380	296	346	454	272	364	303	470	388	488	512	406	359	759	243	779	314	418	360	425	1550	344	305	1765	370	421	1343	282	320	270	370	955	279	289	724	298	276	292	367	225	331	329	325	291	456	169	1630	296	383	534	679	500	426	445	323	349	982	323	625	676
FREADS	UT-UPHL-240124869327_bbnorm_300_trimmed.sorted	UT-UPHL-240124869327	bbnorm	300	954	309	938	134	468	484	565	655	353	406	496	568	714	507	402	829	504	440	378	1078	952	536	2237	510	474	628	460	507	450	488	310	535	498	660	722	519	616	438	474	665	439	566	445	669	551	705	702	582	527	1038	299	1089	466	642	592	641	2278	524	468	2430	599	614	1843	450	482	428	567	1291	449	499	1042	462	387	446	569	260	471	498	459	440	619	244	2140	449	622	743	928	693	624	662	510	484	1353	471	961	1048
FREADS	UT-UPHL-240124869327_bbnorm_30_trimmed.sorted	UT-UPHL-240124869327	bbnorm	30	88	20	81	36	39	43	63	58	41	31	73	48	69	43	46	76	49	45	42	107	193	43	343	73	53	75	41	49	37	37	32	63	47	83	91	61	56	40	63	67	29	45	53	58	54	85	151	45	47	121	34	120	37	57	57	61	205	48	48	226	55	66	172	40	48	35	73	132	45	40	129	40	72	37	69	27	32	48	37	42	52	33	322	47	52	59	92	92	51	70	51	64	105	40	60	65
FREADS	UT-UPHL-240124869327_bbnorm_400_trimmed.sorted	UT-UPHL-240124869327	bbnorm	400	1144	433	1138	135	573	626	723	891	453	544	619	730	901	711	525	1071	668	618	471	1359	1119	684	2611	709	557	769	643	685	646	626	419	728	653	795	890	743	766	583	631	905	579	727	571	808	752	848	871	733	678	1212	422	1277	629	791	712	741	2634	712	613	2860	787	811	2199	601	661	591	739	1498	591	653	1241	619	483	618	763	300	653	671	604	623	860	332	2418	558	764	841	1114	841	753	846	689	641	1560	602	1268	1302
FREADS	UT-UPHL-240124869327_bbnorm_5000_trimmed.sorted	UT-UPHL-240124869327	bbnorm	5000	8071	1520	10656	138	938	7258	8544	8144	5508	7750	2771	8955	7520	8612	6586	8105	8173	3190	2473	9822	8757	8375	26113	2480	2285	9068	6577	8698	7669	8346	4106	7772	1686	8268	8978	8046	7465	3140	5573	9410	7064	8877	2951	8479	8482	8946	8310	9069	8771	9401	1129	12907	7009	8001	7994	6884	36978	8469	7972	26333	7914	7558	28634	7232	8940	6704	1133	10586	6923	7219	8195	6735	3245	7887	8903	1804	8217	7215	1868	7182	8689	3338	13800	6269	8781	7958	10268	8296	8364	8014	8251	1434	17600	7936	9768	9537
FREADS	UT-UPHL-240124869327_bbnorm_500_trimmed.sorted	UT-UPHL-240124869327	bbnorm	500	1250	528	1264	139	625	791	971	942	545	688	774	961	1042	933	615	1370	819	718	607	1676	1342	882	2835	822	774	1017	772	867	770	799	520	826	782	1000	1030	797	940	778	819	1054	745	879	683	1020	905	1099	1032	920	894	1402	568	1505	781	973	875	907	2913	850	807	3208	939	915	2336	762	864	774	864	1701	705	773	1418	791	570	715	897	332	784	841	800	770	1009	422	2529	668	928	1014	1293	1055	947	997	858	818	1679	788	1486	1521
FREADS	UT-UPHL-240124869327_bbnorm_50_trimmed.sorted	UT-UPHL-240124869327	bbnorm	50	179	48	160	68	83	74	100	130	50	72	116	89	122	97	72	138	83	72	70	216	290	87	543	110	69	136	72	79	80	89	46	107	84	171	161	101	116	59	119	117	55	80	74	106	94	158	219	75	88	244	44	224	75	123	98	105	357	69	76	417	107	109	310	72	117	58	97	275	75	72	216	72	92	69	95	57	80	94	74	81	106	48	541	73	97	137	181	142	82	121	85	84	216	71	143	161
FREADS	UT-UPHL-240124869327_raw_all_trimmed.sorted	UT-UPHL-240124869327	raw	all	248384	4458	424864	167	785	7765	112601	177044	7028	29656	2773	88229	48574	93720	26922	9181	11625	3132	29672	255716	217624	27925	1055128	2557	2319	175777	6669	14119	31225	33268	15044	148806	1686	208740	176681	54064	161755	3106	5772	209929	19106	81957	2951	229042	104685	238073	14369	49174	75863	366123	1167	524662	43634	211689	121720	182251	1504231	44848	54909	955741	198982	170103	1167288	8966	59615	8470	954	402824	34514	64799	326485	10622	7853	65787	45985	8763	98338	7008	5209	88978	197356	3768	513495	31655	88570	227032	422237	190403	175962	191791	94256	1457	711689	83692	278912	364167
FREADS	UT-UPHL-240124869327_seqkit_10000_trimmed.sorted	UT-UPHL-240124869327	seqkit	10000	9051	179	15512	7	29	288	4200	6393	248	1073	94	3188	1779	3472	936	336	420	117	1064	9321	7978	1005	38481	93	107	6503	236	527	1170	1202	601	5579	65	7753	6532	1913	5822	106	213	7969	756	3055	103	8532	3943	8596	524	1818	2707	13123	34	19419	1704	7865	4443	6627	55267	1633	2022	35116	7375	6268	42716	328	2201	336	37	14512	1225	2393	11878	410	257	2433	1734	313	3793	346	215	3256	7240	112	18595	1161	3262	8604	15279	7008	6647	6945	3397	53	26070	3074	10342	13477
FREADS	UT-UPHL-240124869327_seqkit_1000_trimmed.sorted	UT-UPHL-240124869327	seqkit	1000	927	15	1548	0	4	25	455	647	20	127	12	309	182	312	86	38	48	10	106	902	841	97	3831	7	15	624	30	51	129	115	50	561	7	827	644	177	541	13	20	840	56	310	8	864	413	867	46	178	245	1280	5	1924	150	732	459	653	5478	157	197	3472	766	605	4244	25	208	38	2	1473	101	257	1200	39	18	218	181	25	407	30	25	296	700	6	1799	48	312	855	1485	658	674	686	354	5	2639	295	1029	1325
FREADS	UT-UPHL-240124869327_seqkit_100_trimmed.sorted	UT-UPHL-240124869327	seqkit	100	106	2	171	0	0	0	50	61	0	17	0	35	15	28	4	5	6	2	10	87	91	10	388	0	0	55	4	5	15	8	7	60	2	76	66	19	59	1	2	78	3	33	0	74	46	78	1	25	17	137	0	192	17	84	45	55	539	12	11	364	86	58	422	2	19	6	0	139	11	23	120	9	3	19	14	2	47	5	3	33	57	1	177	5	31	95	148	60	75	73	20	2	257	21	124	134
FREADS	UT-UPHL-240124869327_seqkit_10_trimmed.sorted	UT-UPHL-240124869327	seqkit	10	20	0	19	0	0	0	6	5	0	3	0	5	1	3	2	1	0	0	1	12	8	1	27	0	0	9	1	1	1	0	1	10	0	8	7	3	6	0	0	12	1	3	0	6	5	3	0	0	5	11	0	20	1	5	3	5	46	2	2	41	9	1	44	0	2	0	0	22	2	2	12	0	0	1	0	0	3	1	0	1	3	0	15	0	3	8	15	1	7	8	3	0	28	1	11	13
FREADS	UT-UPHL-240124869327_seqkit_200_trimmed.sorted	UT-UPHL-240124869327	seqkit	200	156	3	235	0	0	1	70	87	0	23	0	52	25	37	10	7	10	2	14	118	134	12	576	1	0	92	7	7	24	12	9	95	2	113	102	26	84	1	3	133	7	45	0	127	62	124	2	31	26	202	0	293	26	112	68	88	823	23	22	501	129	85	629	2	36	7	0	211	14	39	181	9	1	22	20	2	71	7	4	44	89	2	260	8	41	147	214	92	110	102	38	3	370	35	179	194
FREADS	UT-UPHL-240124869327_seqkit_300_trimmed.sorted	UT-UPHL-240124869327	seqkit	300	196	3	317	0	2	1	103	132	0	34	0	68	32	55	12	8	13	3	20	171	186	18	796	1	0	118	7	11	35	20	9	120	2	146	128	35	114	3	3	174	11	61	1	172	82	163	3	37	40	277	0	417	39	145	89	113	1115	27	32	661	169	114	840	4	43	8	1	303	20	59	245	9	5	37	26	5	94	7	5	59	125	3	354	9	54	188	277	129	148	132	57	3	497	48	224	256
FREADS	UT-UPHL-240124869327_seqkit_30_trimmed.sorted	UT-UPHL-240124869327	seqkit	30	35	0	54	0	0	0	15	15	0	7	0	8	6	9	2	1	3	1	4	29	22	4	117	0	0	13	1	2	6	3	3	22	0	26	22	5	17	0	0	29	1	6	0	19	15	18	1	6	9	38	0	61	8	31	13	19	127	4	4	107	34	18	130	2	6	0	0	40	2	9	42	1	0	4	4	1	10	1	1	8	18	0	50	3	11	32	44	15	23	26	7	0	86	5	34	42
FREADS	UT-UPHL-240124869327_seqkit_400_trimmed.sorted	UT-UPHL-240124869327	seqkit	400	314	5	447	0	2	2	156	192	1	43	4	94	49	90	20	12	17	6	31	257	257	29	1175	3	2	181	11	16	48	30	13	176	2	229	198	53	162	3	4	271	18	98	2	260	122	263	5	52	68	404	1	606	46	223	132	176	1605	43	52	985	229	173	1248	5	63	12	1	458	26	87	354	14	1	54	45	6	142	8	0	71	206	3	520	14	85	272	439	203	218	203	89	3	766	80	330	372
FREADS	UT-UPHL-240124869327_seqkit_5000_trimmed.sorted	UT-UPHL-240124869327	seqkit	5000	4577	82	7849	2	11	134	2151	3161	119	505	41	1637	891	1712	446	182	204	56	555	4654	3966	511	19248	45	56	3246	122	273	605	554	289	2803	33	3939	3293	932	2841	57	114	4036	338	1536	50	4283	2016	4279	253	939	1354	6582	20	9678	843	3997	2217	3361	27511	820	987	17551	3718	3105	21352	155	1092	170	11	7322	591	1246	5834	195	133	1201	848	160	1952	187	112	1598	3604	56	9394	580	1672	4216	7627	3393	3289	3476	1723	18	13031	1554	5104	6614
FREADS	UT-UPHL-240124869327_seqkit_500_trimmed.sorted	UT-UPHL-240124869327	seqkit	500	477	7	774	0	3	6	231	307	5	76	5	150	87	155	37	19	24	6	54	466	446	49	1943	4	4	306	17	26	66	61	23	280	2	399	319	79	270	8	6	432	26	151	2	442	194	425	19	91	115	644	1	1019	82	386	209	310	2663	91	101	1729	393	298	2053	15	98	21	2	745	43	126	602	20	4	103	88	10	216	20	12	144	354	4	909	24	152	441	737	344	348	346	172	4	1322	139	528	645
FREADS	UT-UPHL-240124869327_seqkit_50_trimmed.sorted	UT-UPHL-240124869327	seqkit	50	53	2	96	0	0	0	23	31	0	9	0	13	8	14	3	2	4	1	6	48	36	4	209	0	0	28	2	2	10	6	4	33	0	35	36	9	27	0	0	44	2	13	0	37	22	34	1	7	12	66	0	90	11	45	21	26	258	5	6	168	53	32	204	2	9	0	0	64	3	13	64	2	0	9	8	2	26	2	1	14	29	1	84	3	20	50	76	26	44	43	10	0	141	10	59	72
FREADS	UT-UPHL-240124954752_bbnorm_10000_trimmed.sorted	UT-UPHL-240124954752	bbnorm	10000	28157	11386	44678	2437	623	17343	15940	38000	4647	15190	6453	23910	11403	16428	9374	13993	2945	1922	6685	15804	14772	201	18884	950	710	41328	10146	16642	11704	15460	1150	15257	2498	98991	13856	15855	12084	4634	17094	64498	8308	17246	12027	65114	14038	28282	9940	44852	12766	45600	9191	70072	11167	54009	22602	21559	95820	15171	13528	138315	11815	50201	85338	13686	14235	1884	1144	35004	2183	11877	14547	4407	346	12713	16487	2918	14377	4848	311	24235	13255	3764	31871	26239	14815	19360	30742	26527	13115	16358	8908	13761	64781	24166	38551	87079
FREADS	UT-UPHL-240124954752_bbnorm_1000_trimmed.sorted	UT-UPHL-240124954752	bbnorm	1000	1605	1080	1824	1333	585	1596	1460	1886	840	1313	1414	1605	1080	1730	905	1413	1194	1301	936	1607	1441	195	1884	937	698	2060	1538	1616	1190	1493	280	1538	1444	2783	1425	1498	1173	1079	1581	2385	1180	1672	1230	2188	1439	1904	1271	1992	1300	1933	1060	2206	1070	1924	1517	1179	2578	1477	1311	4952	1136	2092	2418	1333	1429	1027	1096	2075	953	1295	1329	1134	285	1258	1676	880	1311	1522	237	1614	1179	1074	1850	1484	1408	1348	1727	1911	1183	1525	1126	1450	2075	1561	2015	2231
FREADS	UT-UPHL-240124954752_bbnorm_100_trimmed.sorted	UT-UPHL-240124954752	bbnorm	100	292	115	344	136	126	216	199	350	91	137	173	227	126	188	96	162	122	131	94	187	149	99	200	103	148	367	167	177	130	138	52	148	175	643	161	175	110	108	194	543	133	211	113	459	173	289	130	346	130	437	92	511	102	419	211	221	538	145	144	1137	108	449	536	139	136	101	131	445	90	140	197	128	159	104	134	92	109	147	87	224	121	124	390	264	140	249	314	387	142	229	96	152	432	265	338	444
FREADS	UT-UPHL-240124954752_bbnorm_10_trimmed.sorted	UT-UPHL-240124954752	bbnorm	10	14	9	11	15	11	8	8	8	5	15	25	18	9	10	12	10	15	11	13	17	11	11	15	7	18	23	12	19	15	9	5	8	7	49	9	12	15	12	13	22	3	12	12	17	14	17	11	25	17	14	7	27	8	22	11	10	16	17	12	62	9	23	29	8	11	13	14	18	7	12	10	6	6	12	15	9	13	11	11	12	12	19	12	12	14	12	12	20	12	8	8	11	20	17	15	28
FREADS	UT-UPHL-240124954752_bbnorm_200_trimmed.sorted	UT-UPHL-240124954752	bbnorm	200	440	201	565	258	236	363	330	577	175	262	308	425	258	371	183	324	236	228	161	337	277	165	402	233	261	621	275	352	248	286	88	282	300	1133	297	337	242	213	352	874	238	383	231	783	310	498	266	588	280	715	205	844	200	707	374	320	941	266	275	1979	224	688	939	273	247	181	291	731	197	265	337	250	240	254	308	187	265	289	182	378	262	217	597	420	276	441	511	624	276	398	227	305	743	396	583	849
FREADS	UT-UPHL-240124954752_bbnorm_300_trimmed.sorted	UT-UPHL-240124954752	bbnorm	300	547	289	721	433	356	511	511	755	251	396	462	570	362	499	305	498	347	395	253	526	434	191	629	379	386	846	453	490	373	434	135	427	448	1409	427	475	336	326	460	1117	325	543	351	1003	447	645	411	795	409	839	329	1059	321	896	508	437	1267	430	369	2569	358	901	1131	412	405	311	413	842	258	353	459	355	276	360	450	284	398	503	231	525	357	319	828	530	450	510	718	808	362	523	351	433	958	572	801	1148
FREADS	UT-UPHL-240124954752_bbnorm_30_trimmed.sorted	UT-UPHL-240124954752	bbnorm	30	57	32	62	42	35	41	48	87	37	38	50	64	46	73	27	45	27	50	26	50	38	31	60	33	38	90	53	49	34	39	18	34	53	176	30	46	27	31	36	134	45	63	33	109	49	79	49	88	30	110	30	106	28	114	58	40	97	41	41	285	38	100	149	33	47	32	43	121	26	36	48	31	49	28	48	31	36	32	36	73	42	49	86	57	31	70	60	91	47	69	35	35	86	81	107	116
FREADS	UT-UPHL-240124954752_bbnorm_400_trimmed.sorted	UT-UPHL-240124954752	bbnorm	400	721	409	886	532	472	691	611	948	352	530	632	758	450	670	423	684	480	528	347	683	587	192	743	460	521	1021	619	632	510	629	202	579	584	1685	552	604	493	419	700	1314	458	698	453	1266	594	803	555	946	502	1071	420	1235	410	1019	658	549	1419	581	540	3078	464	1081	1348	511	599	437	594	1047	364	537	573	459	278	471	575	387	519	613	233	721	463	440	932	702	556	623	794	957	498	662	417	602	1129	742	926	1295
FREADS	UT-UPHL-240124954752_bbnorm_5000_trimmed.sorted	UT-UPHL-240124954752	bbnorm	5000	7650	5612	11693	2432	606	7488	6885	10055	4171	7297	6375	8216	5657	8155	4799	7216	2955	1932	4381	7865	7639	200	9175	955	711	11045	7512	8346	5862	7595	734	7593	2432	25541	6895	7378	6205	4481	8908	16937	5886	8151	6163	17490	6853	8593	6327	11632	6503	11895	4972	18170	5384	14109	7666	5575	24874	7149	7004	39583	5783	12940	22500	6798	7490	1886	1113	9602	2023	6796	7188	4319	722	6778	8172	1786	7222	4774	429	7497	6734	3641	9104	6977	7286	6163	8140	7801	6173	7550	5664	7485	17085	7417	10476	22743
FREADS	UT-UPHL-240124954752_bbnorm_500_trimmed.sorted	UT-UPHL-240124954752	bbnorm	500	806	562	1005	654	548	854	738	1040	405	680	746	896	588	877	498	791	607	640	433	853	720	194	1000	542	598	1227	763	813	624	725	185	735	747	1876	681	844	606	535	819	1477	587	833	619	1386	755	946	614	1118	657	1172	513	1384	510	1181	813	636	1621	676	699	3476	589	1288	1524	614	695	516	684	1208	455	619	756	602	281	594	750	484	665	767	235	816	556	522	1119	819	720	796	987	1157	579	821	564	713	1241	851	1156	1504
FREADS	UT-UPHL-240124954752_bbnorm_50_trimmed.sorted	UT-UPHL-240124954752	bbnorm	50	118	55	163	58	64	112	118	168	49	75	87	121	69	103	44	76	56	65	47	83	59	56	107	55	79	208	91	80	54	55	15	67	87	306	57	98	62	37	73	239	58	123	48	248	92	171	83	161	54	229	43	229	41	186	118	104	213	71	69	511	57	211	257	62	63	63	70	209	42	57	98	55	98	47	89	45	61	63	45	120	56	51	198	132	59	125	141	193	66	140	72	68	195	120	183	210
FREADS	UT-UPHL-240124954752_raw_all_trimmed.sorted	UT-UPHL-240124954752	raw	all	306731	18550	481786	2485	698	187425	174211	409905	4921	100720	6907	257591	55779	142636	18366	35119	2949	1921	10793	81946	59630	223	183884	967	739	442502	10220	41557	14464	63966	1255	28162	2645	1059324	49063	75009	26923	4628	79115	693002	8697	181485	17370	704050	100758	302948	10105	483034	36086	488670	9499	755736	29497	583258	243352	231595	1026709	50745	34398	1449550	59700	538902	919664	71105	17290	1893	1633	379186	2179	12035	119363	4556	522	52258	58731	8235	24616	4890	1083	260396	23969	3796	342314	283066	27767	210337	334350	288182	75168	176694	9884	14933	698029	258072	416349	925549
FREADS	UT-UPHL-240124954752_seqkit_10000_trimmed.sorted	UT-UPHL-240124954752	seqkit	10000	11391	716	18294	91	24	7134	6591	15380	182	3686	268	9720	2057	5405	685	1257	95	55	430	3077	2237	9	6965	42	29	16405	407	1546	505	2414	45	1041	88	39474	1753	2809	1004	189	2933	25769	351	6739	665	26416	3755	11551	358	18112	1354	18487	343	28237	1161	21995	9146	8765	38374	1862	1243	54390	2225	20020	34339	2640	641	86	62	13968	75	437	4410	169	20	1863	2118	299	908	202	48	9740	941	142	12975	10456	1049	7950	12670	10799	2732	6550	361	542	26161	9581	15488	34293
FREADS	UT-UPHL-240124954752_seqkit_1000_trimmed.sorted	UT-UPHL-240124954752	seqkit	1000	1085	77	1778	12	3	749	682	1540	18	363	21	979	202	597	59	125	9	6	38	337	221	1	697	6	3	1557	40	175	59	282	7	120	5	4030	183	298	97	20	295	2549	28	721	65	2609	365	1143	47	1849	136	1893	37	2851	115	2207	877	899	3925	199	109	5494	212	1967	3409	194	63	4	8	1418	11	33	429	20	0	188	226	37	97	16	5	980	100	13	1257	1043	102	762	1284	1118	295	626	31	61	2618	863	1512	3510
FREADS	UT-UPHL-240124954752_seqkit_100_trimmed.sorted	UT-UPHL-240124954752	seqkit	100	116	6	178	1	1	77	60	161	2	22	1	100	17	71	6	9	2	0	4	33	24	0	76	1	0	142	4	21	6	38	2	10	0	401	18	28	10	3	22	227	2	72	8	229	37	99	6	186	14	180	8	308	11	230	75	81	398	16	11	546	15	190	375	21	8	0	0	126	2	3	55	4	0	28	26	4	6	1	0	86	11	1	122	101	14	78	119	122	40	61	1	7	261	72	135	343
FREADS	UT-UPHL-240124954752_seqkit_10_trimmed.sorted	UT-UPHL-240124954752	seqkit	10	9	0	18	1	0	10	5	18	0	1	0	11	4	9	0	0	0	0	0	3	3	0	8	0	0	18	0	3	0	5	1	1	0	41	2	5	3	0	3	29	0	11	0	19	4	9	0	19	1	14	0	35	2	26	5	10	37	1	1	64	1	18	48	0	1	0	0	11	0	1	6	1	0	4	2	0	2	0	0	3	2	0	8	8	1	4	11	11	3	5	0	0	22	12	13	35
FREADS	UT-UPHL-240124954752_seqkit_200_trimmed.sorted	UT-UPHL-240124954752	seqkit	200	175	12	266	1	1	116	95	235	3	37	1	134	33	103	10	21	2	0	5	46	35	0	109	1	0	218	7	32	8	47	2	20	0	592	25	50	13	3	42	377	4	111	10	365	54	173	7	283	17	260	10	435	16	348	116	114	591	24	18	807	23	304	533	33	10	0	0	206	4	3	65	7	0	39	33	4	13	2	1	130	14	3	187	148	16	112	187	184	56	100	2	13	381	124	204	509
FREADS	UT-UPHL-240124954752_seqkit_300_trimmed.sorted	UT-UPHL-240124954752	seqkit	300	224	16	351	1	1	153	129	310	8	62	1	193	41	119	13	28	2	3	6	60	37	0	141	1	0	306	9	39	10	54	2	25	0	777	36	66	15	6	53	517	6	150	13	472	70	231	12	384	28	351	12	571	22	457	159	158	790	37	24	1100	33	410	713	41	16	0	0	274	5	5	85	8	0	50	41	6	17	3	1	171	21	3	251	196	19	151	260	223	73	141	3	15	518	169	277	698
FREADS	UT-UPHL-240124954752_seqkit_30_trimmed.sorted	UT-UPHL-240124954752	seqkit	30	33	1	54	1	0	27	22	52	0	3	0	33	8	19	3	5	1	0	3	11	8	0	31	0	0	56	0	9	0	15	1	7	0	122	4	9	5	1	7	67	0	22	3	63	11	28	3	59	5	43	0	87	2	66	15	24	133	10	8	162	3	67	138	7	1	0	0	31	1	2	14	1	0	5	6	2	2	0	0	27	3	0	31	17	2	19	33	40	12	17	0	2	74	26	37	110
FREADS	UT-UPHL-240124954752_seqkit_400_trimmed.sorted	UT-UPHL-240124954752	seqkit	400	321	22	532	2	1	227	194	466	9	104	3	277	55	179	15	36	4	3	10	98	60	0	201	2	0	453	13	62	20	81	4	33	0	1157	59	85	24	9	86	748	6	225	19	745	113	332	20	561	44	551	16	859	34	671	268	246	1209	62	34	1643	58	593	1040	66	19	0	0	413	5	7	137	9	0	77	58	10	29	4	2	263	32	3	386	291	29	228	392	339	100	201	8	21	785	240	434	1062
FREADS	UT-UPHL-240124954752_seqkit_5000_trimmed.sorted	UT-UPHL-240124954752	seqkit	5000	5613	339	9177	41	11	3587	3284	7696	89	1847	127	4873	989	2758	353	630	53	29	205	1552	1173	8	3473	20	13	8203	204	795	248	1203	38	564	36	19612	906	1430	509	95	1409	13021	158	3452	334	13145	1875	5817	171	9195	731	9197	165	14167	586	11082	4599	4360	19117	944	598	27417	1125	9925	17064	1314	347	38	30	7027	45	217	2204	93	10	898	1066	152	444	99	26	4891	470	74	6534	5292	526	3957	6440	5476	1402	3257	169	271	13034	4730	7706	17116
FREADS	UT-UPHL-240124954752_seqkit_500_trimmed.sorted	UT-UPHL-240124954752	seqkit	500	555	35	915	4	2	372	339	805	10	189	6	467	81	284	30	63	6	4	19	152	102	1	343	2	0	755	19	92	28	141	5	45	0	1979	100	144	42	12	144	1249	13	375	32	1326	164	558	26	903	68	914	24	1427	56	1088	447	447	1989	102	55	2679	105	984	1729	108	36	1	2	708	7	14	227	11	0	103	96	14	50	5	3	468	54	8	633	500	51	398	638	555	164	325	13	35	1336	429	748	1783
FREADS	UT-UPHL-240124954752_seqkit_50_trimmed.sorted	UT-UPHL-240124954752	seqkit	50	56	1	96	1	0	44	39	82	1	5	0	47	9	40	3	6	1	0	3	20	11	0	48	1	0	79	2	14	1	19	1	7	0	195	6	14	6	3	12	118	2	32	4	113	22	50	4	94	6	91	0	156	2	113	33	42	213	11	9	272	6	105	201	11	3	0	0	65	1	2	27	1	0	14	13	2	3	1	0	42	4	0	55	44	3	32	57	57	19	30	1	3	127	37	67	171
FREADS	UT-UPHL-240207123159_bbnorm_10000_trimmed.sorted	UT-UPHL-240207123159	bbnorm	10000	19802	1115	40186	1671	1076	15452	15782	28781	578	16259	631	17863	3841	17109	10404	16551	12576	16517	3033	24171	23147	14832	53012	2459	331	17023	8735	17002	11423	16174	9762	15397	2971	26125	14942	16187	18814	2322	2044	23181	14024	17979	1252	32335	14819	46401	13852	16969	16039	47838	8963	106981	16584	36285	42012	26206	40968	16742	15639	182826	12769	28263	107724	2312	15473	12591	8077	55384	14373	10152	23268	6034	8756	12579	17033	3763	15077	8279	2280	15574	15779	2335	48018	12101	15688	21762	31502	17803	21275	45413	7105	16544	103666	15411	18337	14605
FREADS	UT-UPHL-240207123159_bbnorm_1000_trimmed.sorted	UT-UPHL-240207123159	bbnorm	1000	1809	850	2045	1585	641	1639	1570	1865	546	1801	591	1835	1163	1638	1070	2007	1371	1700	507	2237	1938	1467	2922	1514	320	1738	1509	1774	1354	1576	1009	1442	1634	1802	1514	1606	1551	1519	1513	1916	1428	1858	1131	1877	1620	2157	1677	1794	1695	2222	1339	2863	1376	1850	2115	1448	2303	1660	1611	5308	1398	1929	2888	1472	1651	1334	1629	2640	1451	1400	1664	1422	895	1162	1778	481	1445	1541	1233	1607	1448	987	2577	1233	1649	1665	1977	1658	1856	2203	1318	1646	2643	1613	1935	1428
FREADS	UT-UPHL-240207123159_bbnorm_100_trimmed.sorted	UT-UPHL-240207123159	bbnorm	100	326	111	390	187	148	167	163	294	90	153	142	178	153	178	103	343	138	196	104	462	369	156	811	144	105	182	154	150	122	142	99	160	179	301	140	178	230	147	160	269	145	175	125	286	218	410	307	180	194	447	117	526	145	310	361	259	480	160	190	917	160	316	564	150	221	115	171	520	150	164	292	141	89	115	176	136	151	151	127	169	129	93	650	146	159	335	324	262	297	431	148	153	520	154	259	193
FREADS	UT-UPHL-240207123159_bbnorm_10_trimmed.sorted	UT-UPHL-240207123159	bbnorm	10	24	15	20	12	10	17	18	18	8	17	6	13	19	19	10	32	8	10	5	30	77	21	113	22	12	11	11	14	9	10	4	7	10	21	17	8	8	14	23	15	9	12	22	15	14	16	85	11	14	23	14	29	14	19	20	12	24	16	20	60	4	12	40	18	30	12	22	24	19	9	15	12	4	10	14	16	12	12	21	11	17	11	98	11	8	12	13	6	10	25	11	12	24	15	17	16
FREADS	UT-UPHL-240207123159_bbnorm_200_trimmed.sorted	UT-UPHL-240207123159	bbnorm	200	503	209	643	345	269	301	342	537	175	346	280	367	307	353	212	580	283	384	196	801	551	352	1277	279	246	368	315	389	251	304	214	304	313	525	267	326	395	354	308	445	274	352	243	500	364	688	451	379	369	790	244	1048	310	564	669	405	852	298	346	1732	304	544	1026	264	340	254	321	955	281	269	511	291	195	249	368	176	287	305	272	333	304	197	1041	250	334	520	574	480	488	721	284	344	951	304	434	352
FREADS	UT-UPHL-240207123159_bbnorm_300_trimmed.sorted	UT-UPHL-240207123159	bbnorm	300	651	326	795	519	406	480	486	724	274	506	412	553	379	464	311	762	392	495	262	1032	739	457	1531	466	304	580	450	488	415	479	286	430	476	685	448	497	555	459	438	641	402	510	364	745	523	941	623	549	511	951	365	1414	436	749	903	612	1058	489	526	2283	430	746	1378	433	509	386	508	1277	440	369	661	428	268	377	522	198	462	469	408	460	429	278	1237	414	498	656	764	619	671	951	422	470	1272	458	601	471
FREADS	UT-UPHL-240207123159_bbnorm_30_trimmed.sorted	UT-UPHL-240207123159	bbnorm	30	79	24	76	44	32	48	45	63	19	49	45	48	46	50	24	104	41	58	27	115	148	47	282	45	37	53	44	56	42	45	29	31	43	63	35	56	56	41	71	53	44	48	54	51	61	75	135	33	56	103	49	126	53	85	84	53	143	44	45	246	37	46	159	42	67	40	66	129	39	35	63	50	19	30	54	51	26	33	37	41	29	30	222	33	53	67	71	69	72	98	31	43	118	44	64	48
FREADS	UT-UPHL-240207123159_bbnorm_400_trimmed.sorted	UT-UPHL-240207123159	bbnorm	400	811	443	992	651	522	619	618	874	346	675	541	749	476	696	449	998	575	695	356	1180	875	620	1752	632	306	700	612	721	540	586	388	611	632	813	611	671	708	617	631	770	563	687	498	870	697	1129	762	695	754	1143	501	1626	569	940	1051	728	1275	686	666	2921	547	916	1688	593	668	529	658	1507	591	557	801	604	378	477	733	230	592	649	549	652	566	384	1464	544	666	798	916	763	864	1140	572	656	1514	598	821	630
FREADS	UT-UPHL-240207123159_bbnorm_5000_trimmed.sorted	UT-UPHL-240207123159	bbnorm	5000	7365	924	10654	1667	937	8199	7817	8241	571	8920	616	8801	3557	8530	5414	8265	6550	8233	1355	9275	8387	7581	14277	2449	325	8535	7683	9222	6427	8005	5430	7516	2945	7985	7418	8204	7294	2319	2039	8922	6968	9062	1242	9341	7505	12371	7794	8498	8240	12480	6694	27958	6945	9531	10865	7250	10690	8286	7822	50337	6687	8493	28137	2295	7838	6430	7749	14837	7144	6988	6997	5879	4465	5864	8543	1879	7880	7822	1703	7623	7819	2311	12939	5935	7943	7393	8894	7693	7771	11873	5665	8316	26739	7862	8559	6561
FREADS	UT-UPHL-240207123159_bbnorm_500_trimmed.sorted	UT-UPHL-240207123159	bbnorm	500	907	539	1171	806	590	816	810	978	434	860	586	884	600	853	517	1116	705	868	372	1382	1018	771	1923	769	312	875	757	848	653	752	549	740	781	978	772	814	847	746	726	987	706	848	600	1040	843	1256	943	899	833	1383	706	1916	674	1065	1241	850	1466	778	766	3344	736	1026	1928	722	776	703	859	1673	732	686	953	758	481	636	882	279	748	776	645	768	680	528	1707	679	805	936	1086	911	962	1324	699	797	1736	775	981	798
FREADS	UT-UPHL-240207123159_bbnorm_50_trimmed.sorted	UT-UPHL-240207123159	bbnorm	50	143	50	165	78	64	81	74	146	31	74	69	88	61	80	48	170	58	88	42	213	215	87	459	58	55	96	60	91	53	72	52	84	104	130	65	89	86	83	90	129	72	80	71	124	100	174	199	84	104	203	69	250	76	155	167	113	232	84	83	454	70	130	264	62	124	57	95	232	88	82	137	65	36	56	94	73	78	86	73	85	68	45	334	53	84	157	141	126	136	201	68	80	231	84	121	94
FREADS	UT-UPHL-240207123159_raw_all_trimmed.sorted	UT-UPHL-240207123159	raw	all	210053	3211	434911	1681	657	51026	77111	310997	639	41425	773	115493	3623	62343	33209	124630	13527	128787	29288	255630	244756	17157	567931	2504	339	107845	8772	41239	12012	50503	16137	72966	2959	281252	27767	46371	198260	2334	2072	248290	20908	77802	1303	345747	112017	497930	14065	98582	115557	510979	9130	1137997	65764	388399	451521	284151	437647	67452	92157	1924514	61623	304276	1145036	2337	19912	14126	8304	592562	21738	11792	253982	6358	15626	51245	118195	26155	44584	7723	5703	115303	30259	2378	494353	17833	35521	233806	336835	177647	230624	487558	24080	71632	1104431	86076	178870	154522
FREADS	UT-UPHL-240207123159_seqkit_10000_trimmed.sorted	UT-UPHL-240207123159	seqkit	10000	8063	124	16450	63	56	1982	2946	11759	20	1576	29	4387	156	2305	1237	4683	503	4850	1092	9662	9353	680	21432	87	18	4126	360	1552	466	1848	559	2750	115	10549	1050	1723	7546	89	80	9473	791	2959	47	12947	4268	18851	544	3665	4437	19341	364	43230	2604	14916	17109	10771	16465	2584	3403	73100	2274	11633	43518	79	759	530	270	22408	773	466	9550	237	538	1970	4380	1001	1811	315	211	4391	1171	90	19340	1260	1362	8995	12739	6641	8631	18425	963	2726	41669	3201	6687	5841
FREADS	UT-UPHL-240207123159_seqkit_1000_trimmed.sorted	UT-UPHL-240207123159	seqkit	1000	779	9	1664	10	3	209	293	1182	3	168	3	433	16	234	138	483	51	477	98	944	916	63	2147	8	0	389	31	148	50	183	56	286	12	1067	108	147	738	17	6	942	82	292	7	1258	394	1883	40	376	408	1924	39	4317	246	1415	1828	1114	1634	276	351	7337	214	1263	4292	7	70	51	26	2227	84	51	986	22	49	181	417	100	190	33	28	422	100	9	1865	63	130	910	1263	687	852	1871	89	260	4137	302	714	574
FREADS	UT-UPHL-240207123159_seqkit_100_trimmed.sorted	UT-UPHL-240207123159	seqkit	100	80	0	169	1	0	19	21	121	1	21	0	39	4	23	19	58	2	46	11	80	94	10	247	1	0	40	5	16	3	14	5	26	1	107	9	12	86	2	0	91	7	26	0	128	35	174	5	32	41	189	3	442	14	161	186	121	176	33	35	722	16	112	442	0	11	1	1	208	7	4	91	3	5	16	36	8	14	6	2	37	5	2	193	6	18	82	128	67	77	182	2	24	409	33	64	59
FREADS	UT-UPHL-240207123159_seqkit_10_trimmed.sorted	UT-UPHL-240207123159	seqkit	10	13	0	12	0	0	2	4	13	0	2	0	3	0	4	0	3	0	4	1	7	11	2	23	0	0	3	1	2	0	0	1	2	0	15	0	3	12	0	0	13	1	3	0	25	0	19	2	2	3	24	1	42	4	7	22	18	13	3	6	71	1	14	38	0	0	0	0	26	1	1	12	0	0	1	2	1	0	0	0	2	1	1	9	0	2	12	11	6	7	15	0	4	45	2	6	6
FREADS	UT-UPHL-240207123159_seqkit_200_trimmed.sorted	UT-UPHL-240207123159	seqkit	200	126	0	234	1	0	28	33	179	1	32	0	53	4	31	31	86	5	69	15	115	152	13	342	1	0	64	6	25	6	25	10	42	2	154	13	21	123	2	0	136	10	40	1	203	55	259	5	54	60	281	9	644	21	230	256	167	249	53	46	1048	23	180	679	0	18	6	2	303	9	4	131	5	5	22	61	12	25	12	2	50	10	2	267	13	23	127	196	112	123	253	2	35	619	47	110	84
FREADS	UT-UPHL-240207123159_seqkit_300_trimmed.sorted	UT-UPHL-240207123159	seqkit	300	167	0	329	1	0	38	50	232	1	41	0	75	4	40	39	102	10	95	22	157	200	16	444	1	0	81	7	31	12	35	13	61	2	212	19	26	155	5	0	188	14	54	1	260	79	344	8	80	80	380	10	874	34	305	356	225	337	63	63	1438	33	245	913	0	23	12	3	414	14	5	196	9	9	30	78	17	36	15	3	71	16	2	374	19	26	175	263	149	172	348	4	49	813	67	159	118
FREADS	UT-UPHL-240207123159_seqkit_30_trimmed.sorted	UT-UPHL-240207123159	seqkit	30	25	0	47	1	0	6	9	36	1	7	0	11	1	11	2	16	0	12	3	28	32	2	67	0	0	14	1	4	2	4	3	11	0	33	1	7	33	1	0	31	4	10	0	43	12	50	2	10	11	61	2	120	6	55	57	41	48	10	13	211	3	46	142	0	2	0	0	71	3	1	31	0	0	4	8	1	4	2	1	9	1	1	55	1	5	26	31	18	24	53	0	10	132	9	25	17
FREADS	UT-UPHL-240207123159_seqkit_400_trimmed.sorted	UT-UPHL-240207123159	seqkit	400	246	1	490	1	0	68	79	363	2	58	1	118	6	60	55	143	15	145	36	268	293	19	652	3	0	125	11	54	17	54	17	97	2	319	26	41	228	6	2	277	26	84	1	374	104	521	11	114	126	577	17	1290	63	448	518	348	523	83	97	2135	54	361	1335	0	29	16	7	616	20	12	299	10	11	47	132	31	55	15	4	114	22	3	536	26	46	270	388	208	264	518	10	66	1250	106	234	174
FREADS	UT-UPHL-240207123159_seqkit_5000_trimmed.sorted	UT-UPHL-240207123159	seqkit	5000	4039	60	8259	35	30	1054	1479	5901	10	788	18	2142	87	1132	617	2335	273	2395	527	4839	4730	334	10763	41	8	2097	172	764	220	937	270	1433	49	5239	544	860	3836	50	36	4654	399	1519	27	6417	2131	9381	267	1827	2176	9669	193	21497	1300	7497	8477	5351	8199	1256	1721	36617	1160	5824	21754	33	366	269	114	11230	364	250	4819	122	265	963	2148	515	919	169	96	2171	575	52	9666	621	651	4500	6374	3252	4317	9269	467	1382	20593	1620	3360	2957
FREADS	UT-UPHL-240207123159_seqkit_500_trimmed.sorted	UT-UPHL-240207123159	seqkit	500	406	2	790	1	1	103	137	588	2	90	2	210	13	114	79	244	25	234	58	489	483	34	1110	5	0	200	18	75	21	84	32	161	5	532	42	64	371	7	3	462	49	159	4	627	184	881	20	195	215	935	26	2128	118	714	874	548	834	129	156	3650	104	623	2178	1	42	26	10	1046	41	21	469	14	25	73	217	55	80	20	6	185	43	6	918	36	72	464	640	353	428	903	16	106	2073	166	367	290
FREADS	UT-UPHL-240207123159_seqkit_50_trimmed.sorted	UT-UPHL-240207123159	seqkit	50	39	0	77	1	0	9	11	64	1	11	0	22	1	15	8	38	2	23	8	46	47	4	125	1	0	22	2	7	3	6	3	16	0	52	5	8	47	2	0	54	4	15	0	66	18	84	2	19	18	95	2	212	11	82	95	64	86	16	21	358	8	69	215	0	7	0	0	118	5	2	43	1	2	8	16	5	11	4	1	15	3	1	92	3	13	40	54	33	41	93	0	14	210	15	37	27
FREADS	UT-UPHL-240207135307_bbnorm_10000_trimmed.sorted	UT-UPHL-240207135307	bbnorm	10000	15322	5462	17909	21268	7921	30352	14071	18205	14429	14054	15696	14401	14602	32764	16353	16092	10834	23232	26008	29709	18737	16115	43218	12717	14307	31491	25922	13188	12965	14228	10005	26440	9517	23502	26613	15285	15914	13529	29348	42054	10426	16035	13129	24531	14421	22343	15613	17758	14420	27886	12992	41642	12773	69247	55013	44117	41410	17080	14947	52958	29762	36190	54023	34121	15576	10100	21387	40246	10057	12695	16912	23809	19374	10121	19853	12762	11801	31679	3218	12870	18690	11128	24440	11748	20670	20181	20206	20211	15680	18226	18220	15479	23011	14374	20408	25043
FREADS	UT-UPHL-240207135307_bbnorm_1000_trimmed.sorted	UT-UPHL-240207135307	bbnorm	1000	1359	1059	1573	1955	1017	1823	1454	1594	1294	1409	1667	1555	1571	2042	1192	1524	1068	1728	1476	1828	1629	1645	2303	1441	1415	1861	1743	1338	1337	1437	1062	1530	1504	1630	1955	1638	1434	1455	1723	2006	1008	1647	1377	1648	1499	1633	1554	1710	1492	1748	1332	1937	1295	1969	1746	1557	1956	1767	1488	2671	1620	1738	2084	1892	1559	1039	1856	2178	1308	1234	1320	1601	1691	1090	1621	1245	1267	2156	1150	1307	1705	1202	1876	1227	1727	1426	1578	1706	1393	1464	1674	1565	1672	1516	1687	1485
FREADS	UT-UPHL-240207135307_bbnorm_100_trimmed.sorted	UT-UPHL-240207135307	bbnorm	100	167	100	191	267	102	347	146	232	189	135	206	159	221	353	177	201	115	259	229	377	224	208	400	156	151	314	277	147	126	157	118	250	149	251	344	234	197	118	331	401	93	206	117	243	209	250	150	201	220	331	135	357	127	451	403	368	347	243	190	618	303	310	419	327	207	98	276	437	140	116	206	237	231	89	227	135	110	423	102	146	233	120	340	118	325	274	210	237	178	214	254	196	238	149	214	277
FREADS	UT-UPHL-240207135307_bbnorm_10_trimmed.sorted	UT-UPHL-240207135307	bbnorm	10	15	7	14	15	7	11	12	7	10	14	12	21	13	14	14	15	8	15	7	25	15	14	19	17	7	14	14	11	10	15	10	23	17	14	18	16	9	16	18	16	8	11	10	10	13	9	18	17	19	11	6	13	11	17	21	11	23	13	16	21	19	12	18	20	10	15	14	12	13	10	8	14	7	11	14	6	12	19	12	14	14	3	25	6	9	13	10	16	13	10	16	16	6	13	14	15
FREADS	UT-UPHL-240207135307_bbnorm_200_trimmed.sorted	UT-UPHL-240207135307	bbnorm	200	307	197	337	477	217	573	300	401	335	281	378	321	386	546	344	360	206	401	378	588	405	306	677	296	284	558	441	265	268	282	203	434	294	466	569	404	330	282	564	604	209	348	227	417	325	432	327	368	338	497	251	592	272	764	639	572	532	389	320	1043	500	505	720	514	374	205	457	705	253	262	367	370	432	215	389	272	205	660	246	275	412	252	482	242	532	422	362	451	341	387	420	335	411	317	403	436
FREADS	UT-UPHL-240207135307_bbnorm_300_trimmed.sorted	UT-UPHL-240207135307	bbnorm	300	430	271	507	720	301	711	461	553	476	425	502	484	522	760	445	489	309	637	509	757	553	502	897	430	406	705	617	403	375	416	301	610	450	587	709	560	449	434	720	795	310	532	356	565	500	581	461	550	497	693	363	807	372	943	856	774	749	576	453	1263	639	679	903	673	518	311	660	901	409	409	472	546	578	310	535	408	378	877	389	408	542	371	658	351	708	553	546	652	504	550	566	524	536	492	603	575
FREADS	UT-UPHL-240207135307_bbnorm_30_trimmed.sorted	UT-UPHL-240207135307	bbnorm	30	49	36	41	98	34	82	50	56	58	30	62	45	62	70	48	75	37	57	48	114	62	35	113	49	37	84	62	39	26	49	31	65	34	62	73	62	53	36	84	76	27	55	31	52	67	70	40	59	55	76	36	91	33	105	92	81	76	59	58	161	83	63	96	78	52	27	88	95	44	45	67	71	58	33	67	32	29	98	36	43	50	32	89	25	96	60	40	67	57	59	86	45	57	42	56	62
FREADS	UT-UPHL-240207135307_bbnorm_400_trimmed.sorted	UT-UPHL-240207135307	bbnorm	400	580	385	678	862	412	913	552	700	543	545	708	629	738	893	584	616	457	729	686	914	718	642	1138	554	591	859	741	534	526	592	397	733	621	734	882	673	569	570	906	975	428	682	488	712	660	744	627	719	642	820	521	939	491	1170	961	875	941	725	633	1524	795	831	1052	868	675	398	829	1127	509	472	585	684	751	424	729	466	452	1034	479	516	724	500	852	452	877	711	690	795	594	686	749	647	698	648	814	700
FREADS	UT-UPHL-240207135307_bbnorm_5000_trimmed.sorted	UT-UPHL-240207135307	bbnorm	5000	6884	5096	7545	9545	5068	8427	7068	7489	6464	7104	7879	7402	7322	9152	5420	7080	5390	7971	7278	8774	7763	8009	11564	6563	7614	8678	8126	6517	6531	7152	5098	7590	7380	7539	8987	7740	6833	6842	8223	10987	5199	8073	6493	7579	7440	7563	7873	8161	7514	8038	6521	10858	6268	17804	14022	11337	10353	8180	7447	14521	7725	9383	14141	9090	7743	5070	8927	10525	6456	6461	5837	7707	7639	5139	7538	5788	5993	9194	3111	6390	7892	5688	8442	5840	7735	6065	7268	7682	7183	6630	7602	7737	7545	7182	8106	6995
FREADS	UT-UPHL-240207135307_bbnorm_500_trimmed.sorted	UT-UPHL-240207135307	bbnorm	500	679	531	808	1058	536	1089	711	834	681	697	845	800	791	1152	624	775	565	924	796	1098	914	793	1280	737	719	1058	986	646	663	773	537	903	753	855	1099	846	790	695	1044	1114	505	861	637	853	801	824	797	884	794	982	671	1075	635	1269	1100	984	1047	928	725	1726	938	974	1247	1086	861	521	983	1297	666	619	724	862	885	495	822	602	600	1199	622	680	906	620	1030	605	1045	841	803	915	743	831	926	810	850	760	954	866
FREADS	UT-UPHL-240207135307_bbnorm_50_trimmed.sorted	UT-UPHL-240207135307	bbnorm	50	97	50	115	174	54	172	81	109	105	73	126	111	114	153	102	113	50	115	101	191	119	86	213	88	66	176	135	70	64	66	49	114	77	130	163	104	98	59	152	173	54	92	56	118	102	116	74	121	102	175	63	198	60	193	184	158	150	109	85	310	143	138	198	173	105	55	159	194	63	54	113	98	111	48	120	64	49	210	51	79	109	63	199	54	180	121	112	143	74	106	138	94	134	89	119	134
FREADS	UT-UPHL-240207135307_raw_all_trimmed.sorted	UT-UPHL-240207135307	raw	all	157664	6363	187086	225258	8713	324464	109657	196786	150040	92696	154275	136196	159916	354722	176728	171344	66277	251092	281633	320482	207461	125164	468258	13379	33817	340315	279171	62516	54065	76189	39513	284201	9519	249903	286994	116867	168969	20399	313287	449787	33975	153546	47526	256550	122410	243400	27583	183709	130840	300516	74323	446277	40140	743758	589805	472175	446613	172155	94937	570141	320058	391125	577260	368302	145522	19830	230735	433893	11343	23525	179107	255320	211045	51903	215615	84041	88729	341351	3695	105882	200660	48026	261781	94094	224090	221142	215621	219742	140596	195100	197197	140436	250025	131298	215173	269877
FREADS	UT-UPHL-240207135307_seqkit_10000_trimmed.sorted	UT-UPHL-240207135307	seqkit	10000	5020	215	5875	7239	284	10267	3471	6270	4766	2993	4895	4231	5110	11246	5551	5436	2069	8029	9179	10390	6477	3832	14815	473	1026	10790	9012	2037	1805	2467	1746	9407	293	7871	9128	3730	5295	749	10079	14252	1103	4883	1621	7984	3899	7856	912	5675	4135	9636	2397	14139	1271	23670	18389	14941	14158	5557	2997	18162	10287	12582	18478	11753	4635	638	7296	13927	379	764	5698	8104	6876	1685	6751	2724	2778	10926	131	3432	6308	1550	8373	2993	7254	6978	6954	6965	4608	6130	6284	4521	7797	4127	6756	8575
FREADS	UT-UPHL-240207135307_seqkit_1000_trimmed.sorted	UT-UPHL-240207135307	seqkit	1000	450	25	613	655	34	1041	343	603	483	327	507	432	553	1135	559	573	207	772	903	1080	682	409	1459	58	99	1075	935	192	196	245	111	889	24	793	888	366	537	77	994	1437	100	466	152	762	394	831	78	581	428	931	228	1429	131	2321	1873	1527	1419	543	302	1725	1017	1252	1873	1135	465	63	766	1413	38	81	565	771	639	146	707	278	288	1050	24	353	596	171	862	300	756	733	688	657	416	615	599	424	760	432	675	830
FREADS	UT-UPHL-240207135307_seqkit_100_trimmed.sorted	UT-UPHL-240207135307	seqkit	100	35	6	60	70	6	93	32	72	42	28	64	34	62	89	58	62	19	62	92	87	70	37	143	4	8	102	108	20	17	27	10	97	4	86	83	48	43	3	97	129	11	44	21	83	39	95	8	52	49	100	24	130	23	229	173	134	124	43	28	183	109	137	180	108	47	3	74	154	5	5	64	75	65	18	71	36	29	99	1	32	56	20	77	28	73	65	69	64	52	61	66	43	69	43	71	74
FREADS	UT-UPHL-240207135307_seqkit_10_trimmed.sorted	UT-UPHL-240207135307	seqkit	10	5	0	7	5	0	9	1	4	7	3	8	4	7	9	3	9	1	5	10	5	9	6	19	0	1	9	7	1	3	5	0	11	0	8	13	5	2	0	7	9	4	8	1	4	4	10	1	6	4	9	4	15	3	25	16	16	14	2	1	18	14	13	10	16	6	0	9	13	0	0	11	6	7	1	13	4	7	17	1	5	4	2	12	2	8	5	6	10	6	12	5	4	3	5	3	6
FREADS	UT-UPHL-240207135307_seqkit_200_trimmed.sorted	UT-UPHL-240207135307	seqkit	200	52	6	96	113	7	138	57	111	72	47	78	55	89	155	91	85	26	98	146	143	110	67	229	5	13	140	152	24	22	37	18	137	5	121	124	60	80	8	150	199	13	73	33	124	64	124	13	94	69	151	35	196	33	347	265	200	193	66	39	255	159	198	274	161	70	6	108	225	5	10	92	101	90	22	112	46	45	153	2	49	72	24	123	41	109	114	101	98	68	99	95	59	106	64	102	124
FREADS	UT-UPHL-240207135307_seqkit_300_trimmed.sorted	UT-UPHL-240207135307	seqkit	300	87	7	129	142	8	183	72	133	97	60	116	81	116	213	128	113	32	146	181	196	138	84	305	6	17	192	192	33	29	53	21	173	5	169	171	79	103	11	206	283	19	97	41	167	81	154	18	120	88	203	40	269	36	472	357	284	271	97	57	366	207	251	378	225	99	13	153	294	8	12	122	135	132	30	141	58	56	203	4	67	97	37	173	55	140	152	150	130	85	138	124	78	144	89	143	177
FREADS	UT-UPHL-240207135307_seqkit_30_trimmed.sorted	UT-UPHL-240207135307	seqkit	30	14	2	18	20	1	21	9	16	11	8	27	10	16	31	13	21	8	18	26	20	18	13	43	0	2	30	27	10	7	8	0	29	1	21	30	17	11	0	27	28	6	18	7	15	11	33	2	15	22	24	11	47	9	74	47	49	38	11	7	51	34	39	44	38	16	0	22	42	0	1	17	27	16	6	23	12	17	30	1	12	15	4	26	8	24	13	21	21	17	26	16	21	18	12	23	22
FREADS	UT-UPHL-240207135307_seqkit_400_trimmed.sorted	UT-UPHL-240207135307	seqkit	400	133	8	174	214	13	305	99	190	152	89	156	119	178	340	194	170	50	218	265	302	215	122	422	12	27	305	279	51	46	75	32	265	5	245	258	115	156	18	316	437	31	133	50	228	120	220	24	182	137	290	65	429	51	698	539	431	428	151	91	530	307	391	555	335	148	17	220	440	11	20	188	220	198	39	213	90	82	306	6	99	173	55	270	82	219	233	212	199	116	186	177	122	223	128	206	263
FREADS	UT-UPHL-240207135307_seqkit_5000_trimmed.sorted	UT-UPHL-240207135307	seqkit	5000	2512	124	2899	3506	143	5169	1703	3157	2412	1511	2449	2122	2581	5623	2800	2781	1085	4023	4582	5173	3232	1910	7334	246	509	5381	4597	1045	896	1251	857	4678	131	3911	4441	1848	2609	393	5058	7226	551	2424	755	3940	1941	3990	471	2863	2127	4865	1222	7087	648	11848	9249	7631	6973	2792	1496	8980	5160	6345	9279	5903	2303	320	3610	6988	196	365	2822	4040	3380	823	3395	1342	1399	5436	68	1730	3108	803	4197	1506	3621	3505	3407	3472	2270	3058	3092	2207	3890	2107	3418	4250
FREADS	UT-UPHL-240207135307_seqkit_500_trimmed.sorted	UT-UPHL-240207135307	seqkit	500	225	10	300	334	19	520	172	311	251	153	252	213	280	568	299	288	97	389	436	553	338	206	720	18	43	532	490	87	84	113	55	430	11	397	445	187	266	36	519	707	50	234	85	361	199	404	45	283	234	489	115	709	72	1179	882	717	694	270	139	877	524	629	918	573	255	32	378	721	17	35	300	366	332	70	354	142	136	502	13	176	293	90	430	143	376	362	332	331	206	305	298	212	395	217	333	418
FREADS	UT-UPHL-240207135307_seqkit_50_trimmed.sorted	UT-UPHL-240207135307	seqkit	50	21	2	28	30	3	40	12	36	20	15	38	21	34	54	25	30	10	29	44	42	34	21	75	1	2	51	48	14	8	15	2	47	3	37	42	31	18	0	45	58	8	27	11	33	16	47	2	26	27	44	15	75	11	126	81	78	48	15	12	96	60	75	86	59	25	2	35	76	0	3	30	38	29	12	35	21	18	50	1	17	32	10	43	16	41	25	31	30	26	35	29	27	26	24	35	38
FREADS	UT-UPHL-240207141507_bbnorm_10000_trimmed.sorted	UT-UPHL-240207141507	bbnorm	10000	27332	12362	35511	17648	9440	23256	17965	16346	11716	14354	14963	16626	17198	27959	15625	13818	12825	22660	12542	20740	27026	15203	51436	10605	13931	32608	15410	15687	13535	14542	9993	21063	15023	26288	25873	14820	17345	12607	20400	46961	13623	16659	12809	25866	21296	19043	15624	17653	18775	24213	12996	33128	13532	33922	49491	24065	63744	15088	15263	47952	31896	29512	55402	20435	20187	10377	17294	33089	12774	6592	19911	16102	14135	10645	25060	11901	12978	24118	5762	12644	19786	11447	44217	12409	30969	19277	32884	22417	16012	16119	15529	15124	41560	15327	33453	12818
FREADS	UT-UPHL-240207141507_bbnorm_1000_trimmed.sorted	UT-UPHL-240207141507	bbnorm	1000	1523	1139	1799	1775	1169	1737	1654	1546	1210	1454	1507	1665	1586	1874	1114	1352	1230	1714	1233	1626	1710	1542	2352	1315	1455	1934	1483	1564	1417	1428	1034	1488	1523	1723	1943	1620	1450	1346	1676	2158	1386	1745	1276	1607	1727	1504	1612	1693	1727	1743	1356	1883	1364	1709	1971	1242	2183	1608	1608	2485	1799	1628	2176	1634	1766	1098	1595	1945	1355	1306	1409	1673	1465	1134	1730	1126	1321	1971	1272	1255	1708	1160	2135	1269	1985	1451	1797	1681	1558	1457	1668	1512	1800	1516	1866	1312
FREADS	UT-UPHL-240207141507_bbnorm_100_trimmed.sorted	UT-UPHL-240207141507	bbnorm	100	268	108	327	199	116	260	277	247	155	151	153	233	268	281	200	176	125	243	131	248	252	151	458	136	126	325	174	145	175	162	115	213	159	298	316	239	231	113	311	390	133	220	119	234	290	230	156	213	269	310	150	308	152	298	384	211	445	226	229	545	332	322	438	287	317	101	162	396	110	123	213	180	160	109	282	115	137	362	120	157	262	127	415	156	379	234	321	272	183	211	220	154	376	189	284	151
FREADS	UT-UPHL-240207141507_bbnorm_10_trimmed.sorted	UT-UPHL-240207141507	bbnorm	10	11	6	19	9	11	11	15	10	10	13	14	11	17	18	13	11	11	13	11	16	13	11	27	12	11	18	10	8	8	13	11	14	17	13	20	11	13	9	16	12	12	16	5	12	12	12	10	21	8	10	8	25	9	15	15	9	20	14	13	17	15	11	25	13	23	8	13	21	12	11	17	9	7	15	24	7	9	16	11	15	16	11	19	8	21	10	12	11	14	8	13	10	9	9	8	11
FREADS	UT-UPHL-240207141507_bbnorm_200_trimmed.sorted	UT-UPHL-240207141507	bbnorm	200	417	232	546	374	242	428	440	396	264	299	298	415	436	486	328	271	271	457	269	413	452	334	710	267	282	540	313	312	302	273	206	367	306	485	544	417	386	279	488	675	254	372	237	464	450	368	308	387	479	484	285	527	250	523	672	398	752	394	354	910	577	515	731	425	499	199	326	636	256	255	381	343	289	235	472	220	282	582	237	274	454	231	704	269	653	411	574	461	357	353	409	304	600	369	502	280
FREADS	UT-UPHL-240207141507_bbnorm_300_trimmed.sorted	UT-UPHL-240207141507	bbnorm	300	568	328	707	574	340	613	600	542	361	404	458	547	594	698	415	425	397	573	338	629	612	446	940	422	429	770	485	479	466	453	354	528	462	625	688	529	528	406	593	881	433	561	428	604	644	545	462	550	607	631	429	694	393	738	829	504	993	519	531	1102	724	671	927	610	699	300	479	854	388	362	506	506	421	318	643	312	400	741	357	441	601	367	910	385	805	552	712	615	495	488	532	454	796	474	745	429
FREADS	UT-UPHL-240207141507_bbnorm_30_trimmed.sorted	UT-UPHL-240207141507	bbnorm	30	55	25	65	56	25	62	75	49	44	44	50	68	80	79	44	39	29	55	32	57	71	57	134	27	37	102	41	36	40	42	33	49	43	67	79	72	62	33	87	125	41	60	45	70	76	53	31	64	68	86	35	88	39	98	89	44	94	48	57	162	76	82	119	75	86	30	48	88	38	36	57	56	49	27	68	34	36	122	28	45	74	23	104	37	93	54	77	89	52	64	60	37	91	49	71	39
FREADS	UT-UPHL-240207141507_bbnorm_400_trimmed.sorted	UT-UPHL-240207141507	bbnorm	400	702	422	878	764	475	795	724	687	490	572	597	731	750	874	495	558	555	719	489	742	741	609	1198	535	551	894	626	605	600	568	402	646	645	757	900	716	674	556	800	1064	508	732	500	723	835	676	614	683	719	816	565	863	514	842	1053	586	1147	628	697	1312	884	802	1133	739	859	433	619	973	495	487	707	651	573	439	801	453	530	902	488	521	762	464	1057	491	989	694	843	742	620	640	692	611	920	618	913	528
FREADS	UT-UPHL-240207141507_bbnorm_5000_trimmed.sorted	UT-UPHL-240207141507	bbnorm	5000	7560	5890	9648	8785	5657	7894	7789	7478	6012	7145	7800	7851	7315	8765	5162	6471	6375	7820	5759	7284	7956	7672	13455	6475	7335	9022	7829	7882	6883	7189	4990	6729	7667	7387	8552	7511	6693	6506	7891	12112	6714	8564	6445	7610	7923	7258	7893	7834	7794	7848	6483	8608	6594	8956	12789	6149	16349	7575	7540	12824	8383	7885	14634	7332	8258	5228	8334	8745	6682	5895	6633	8123	6999	5388	7841	5177	6523	8686	5456	6317	8041	5896	11412	5990	8725	6314	8776	7396	7259	6967	7796	7491	10776	7367	9516	6193
FREADS	UT-UPHL-240207141507_bbnorm_500_trimmed.sorted	UT-UPHL-240207141507	bbnorm	500	807	550	969	887	592	945	896	847	608	720	764	818	893	1078	648	694	673	890	600	929	991	774	1399	651	717	1045	783	741	744	693	512	761	708	917	1031	857	784	615	953	1257	684	869	656	893	965	779	776	789	937	929	673	1057	614	946	1216	707	1378	863	789	1524	991	966	1288	840	935	499	812	1145	662	614	792	841	742	541	999	595	702	1076	605	649	955	589	1235	621	1179	798	972	875	767	760	855	809	1089	773	1075	621
FREADS	UT-UPHL-240207141507_bbnorm_50_trimmed.sorted	UT-UPHL-240207141507	bbnorm	50	126	51	159	97	53	125	131	113	83	71	63	110	113	148	109	64	65	132	63	124	129	104	227	50	59	177	81	77	77	101	52	120	67	138	162	136	124	67	169	188	67	116	73	161	155	118	71	114	157	161	59	146	62	168	175	113	201	112	124	291	148	163	207	143	167	34	77	199	55	68	112	92	73	60	132	46	84	191	69	93	154	66	208	79	179	110	156	151	84	124	130	85	188	113	121	83
FREADS	UT-UPHL-240207141507_raw_all_trimmed.sorted	UT-UPHL-240207141507	raw	all	294710	30162	382599	131358	10180	251083	193180	175289	95866	101765	47424	174484	186021	304007	167926	147068	84230	246516	100817	224826	288101	53724	553570	10360	33825	351071	88584	73812	108543	103217	34596	227699	19504	282011	280366	121325	190287	19860	205134	503403	66497	139020	67157	275092	228023	203705	82943	188560	201120	261302	102553	358504	70716	368198	531924	258528	687410	144728	164214	517753	341999	323302	593517	219708	213357	18348	51017	353105	13872	6813	215880	122698	77803	36521	270311	64185	105523	261387	6446	120755	211472	29625	472471	125756	335037	208743	354126	241421	149964	170796	154395	85861	445496	149692	362409	127445
FREADS	UT-UPHL-240207141507_seqkit_10000_trimmed.sorted	UT-UPHL-240207141507	seqkit	10000	10829	1166	13862	4668	337	9270	7042	6418	3469	3592	1747	6181	6853	11085	5963	5371	3082	8998	3650	8249	10515	1978	20236	366	1226	12768	3238	2762	3849	3782	1330	8272	712	10430	10240	4328	6919	711	7606	18492	2342	5081	2613	10005	8399	7555	3084	6908	7306	9687	3759	13134	2603	13490	19678	9541	25481	5414	5830	18786	12434	11985	21589	8036	7875	671	1855	12921	488	246	7910	4416	2894	1287	10049	2366	3758	9698	247	4444	7935	1081	17210	4657	12297	7710	13118	8721	5521	6341	5762	3067	16447	5491	13290	4794
FREADS	UT-UPHL-240207141507_seqkit_1000_trimmed.sorted	UT-UPHL-240207141507	seqkit	1000	1113	109	1380	524	29	847	669	625	349	345	142	567	745	1165	602	530	306	901	328	761	1090	236	2078	51	131	1218	331	281	393	356	140	826	73	1005	998	397	719	66	768	1801	232	526	270	1049	875	755	326	703	715	948	376	1281	276	1360	2029	974	2571	541	554	1948	1218	1196	2188	843	759	74	178	1249	42	33	812	419	317	137	1004	238	347	975	20	442	826	109	1692	458	1294	783	1305	894	578	631	556	314	1704	565	1382	502
FREADS	UT-UPHL-240207141507_seqkit_100_trimmed.sorted	UT-UPHL-240207141507	seqkit	100	113	12	121	48	2	85	84	50	38	33	16	56	87	107	60	50	33	77	34	71	115	34	221	5	15	141	25	23	38	46	11	75	15	92	101	46	80	5	54	174	18	50	23	89	82	78	46	55	55	111	40	141	27	117	194	100	237	62	39	178	114	131	213	71	76	4	15	127	11	3	84	33	18	7	82	26	43	83	1	39	93	8	167	46	131	82	126	106	57	64	60	27	156	51	155	44
FREADS	UT-UPHL-240207141507_seqkit_10_trimmed.sorted	UT-UPHL-240207141507	seqkit	10	12	0	6	4	0	9	8	10	0	3	0	4	12	17	11	2	8	12	4	8	8	6	23	0	1	17	0	5	10	5	0	9	6	7	14	12	7	2	6	12	1	4	1	11	9	8	2	4	5	10	1	13	4	16	22	8	22	6	5	10	7	15	29	9	7	1	2	10	3	1	8	3	1	0	12	5	3	5	0	2	9	0	12	3	13	11	13	11	8	7	6	0	19	7	15	3
FREADS	UT-UPHL-240207141507_seqkit_200_trimmed.sorted	UT-UPHL-240207141507	seqkit	200	180	18	195	78	4	119	126	74	54	41	23	90	116	169	85	78	46	120	46	96	167	44	338	8	22	198	44	34	55	64	18	122	17	137	149	61	117	5	94	271	28	76	38	137	119	105	65	94	89	169	65	207	42	181	303	147	362	101	70	263	176	182	329	111	122	5	28	180	12	5	129	52	38	12	135	39	59	129	3	59	122	15	255	60	196	110	178	164	84	100	90	46	237	77	219	64
FREADS	UT-UPHL-240207141507_seqkit_300_trimmed.sorted	UT-UPHL-240207141507	seqkit	300	239	21	262	117	4	161	162	107	73	55	26	118	154	239	119	100	58	158	60	138	221	58	442	12	28	262	60	49	69	77	23	157	19	182	215	82	156	7	139	359	36	99	52	192	162	148	79	128	137	222	85	268	65	261	396	201	493	125	96	357	236	251	428	144	158	6	36	244	12	8	166	78	55	17	182	46	78	184	3	87	160	22	333	80	261	147	234	215	113	139	124	63	310	93	288	84
FREADS	UT-UPHL-240207141507_seqkit_30_trimmed.sorted	UT-UPHL-240207141507	seqkit	30	37	4	21	9	1	29	27	18	10	5	2	17	28	46	25	14	14	27	6	18	39	12	55	2	3	37	9	11	19	12	2	30	10	21	39	22	22	3	9	41	4	16	6	28	26	26	6	14	13	34	10	47	8	40	47	29	63	20	14	58	38	47	67	23	23	2	9	31	4	3	23	10	4	3	23	8	14	17	1	11	33	2	44	15	41	21	32	36	21	21	21	4	56	22	44	14
FREADS	UT-UPHL-240207141507_seqkit_400_trimmed.sorted	UT-UPHL-240207141507	seqkit	400	333	37	422	173	10	256	231	168	98	92	44	174	214	343	178	158	88	253	87	217	323	86	630	21	43	377	100	80	107	106	42	249	24	287	313	128	220	15	225	554	55	147	66	308	241	228	102	192	220	325	120	390	85	413	596	277	748	174	152	555	345	371	636	226	222	18	49	389	22	9	234	122	84	27	288	82	97	276	6	129	244	33	532	129	379	234	375	301	163	205	175	95	465	150	431	143
FREADS	UT-UPHL-240207141507_seqkit_5000_trimmed.sorted	UT-UPHL-240207141507	seqkit	5000	5437	576	6932	2361	171	4553	3511	3172	1768	1815	861	3076	3365	5632	2945	2709	1506	4551	1805	4080	5297	994	10253	193	626	6398	1650	1362	1951	1869	771	4211	335	5220	5038	2167	3459	365	3824	9302	1182	2531	1289	5036	4219	3790	1512	3444	3647	4913	1897	6620	1280	6766	9851	4854	12752	2730	2910	9344	6247	5999	10773	4077	3887	354	904	6425	241	134	3953	2233	1444	672	5037	1183	1859	4839	110	2262	3947	539	8544	2283	6196	3936	6619	4377	2783	3187	2925	1571	8320	2711	6643	2393
FREADS	UT-UPHL-240207141507_seqkit_500_trimmed.sorted	UT-UPHL-240207141507	seqkit	500	569	54	707	271	14	430	345	279	169	166	70	285	366	577	321	261	147	440	164	378	558	128	1049	30	75	609	165	137	190	176	63	408	41	506	521	211	360	30	393	898	103	270	131	536	407	369	153	345	354	525	203	663	144	695	1010	460	1205	288	273	966	574	622	1076	408	359	37	77	616	24	19	381	216	150	48	511	118	166	492	7	227	422	53	850	218	623	387	634	466	293	331	288	149	825	264	694	230
FREADS	UT-UPHL-240207141507_seqkit_50_trimmed.sorted	UT-UPHL-240207141507	seqkit	50	58	6	52	23	1	50	47	28	21	10	7	33	39	64	32	26	19	42	13	35	55	19	94	3	6	66	12	14	25	20	5	45	12	46	57	30	46	4	22	82	8	28	11	44	40	45	20	27	24	60	18	76	14	66	88	49	118	26	21	92	61	71	103	40	38	2	12	56	6	3	40	21	8	5	36	9	25	32	1	25	49	4	71	22	61	37	67	59	36	31	32	11	76	32	79	20
FREADS	UT-UPHL-240207150620_bbnorm_10000_trimmed.sorted	UT-UPHL-240207150620	bbnorm	10000	15577	3973	48309	926	752	14584	14707	21050	4764	15172	4668	15778	11233	21417	15309	18226	8971	24606	8146	39071	35001	13850	133294	9698	571	31701	15262	14749	8754	14316	10653	33945	3880	39737	19159	14406	32770	5518	17931	42915	12893	16339	3961	30478	27383	33975	12692	16935	19752	32651	9566	72709	11726	45257	60268	9430	113681	13924	14370	115026	25611	36082	93316	11751	15973	9484	14369	61325	12513	11112	32052	5210	11415	9539	24544	4324	14630	2597	1754	14037	13769	5451	58464	11151	14410	36760	55238	35529	25858	27967	13180	13462	74286	17492	56164	29280
FREADS	UT-UPHL-240207150620_bbnorm_1000_trimmed.sorted	UT-UPHL-240207150620	bbnorm	1000	1464	938	1922	872	553	1481	1477	1599	929	1287	1444	1540	1104	1860	1159	1390	936	1675	693	2039	1788	1422	3535	1219	549	1981	1606	1455	1115	1330	1008	1725	1279	1841	1674	1534	1699	978	1605	2103	1320	1611	1288	1697	1795	1722	1303	1614	1567	1848	928	2235	1045	1817	2172	675	2887	1358	1514	4398	1610	1814	2615	1211	1655	919	1439	2562	1192	1101	1634	1221	1101	1009	1994	937	1436	1473	1032	1344	1203	594	2481	1107	1521	1824	2065	1971	1576	1646	1295	1357	2168	1425	2157	1518
FREADS	UT-UPHL-240207150620_bbnorm_100_trimmed.sorted	UT-UPHL-240207150620	bbnorm	100	202	76	347	119	111	112	192	247	81	128	148	161	144	237	226	195	103	242	99	348	282	163	699	122	117	292	191	133	106	122	120	257	126	346	238	248	295	106	162	338	130	166	111	234	313	307	146	201	220	311	109	423	106	351	399	76	503	134	187	916	266	316	490	107	230	84	143	502	128	97	257	106	158	121	248	101	132	141	121	129	146	65	524	99	166	312	379	417	254	262	145	144	418	208	375	248
FREADS	UT-UPHL-240207150620_bbnorm_10_trimmed.sorted	UT-UPHL-240207150620	bbnorm	10	21	9	11	15	12	10	22	10	3	13	13	20	10	14	10	16	13	16	8	14	11	9	40	5	5	19	12	14	13	11	9	23	9	11	15	15	12	9	23	9	9	11	11	11	13	14	8	13	13	18	10	19	8	13	21	5	28	8	21	49	11	12	23	7	21	9	11	25	10	5	9	6	10	7	21	13	13	10	12	10	13	3	26	9	12	7	16	13	10	7	8	10	15	14	12	14
FREADS	UT-UPHL-240207150620_bbnorm_200_trimmed.sorted	UT-UPHL-240207150620	bbnorm	200	331	175	623	205	198	288	335	420	174	267	301	295	234	433	314	344	175	382	165	627	481	335	1246	233	230	541	355	292	237	255	205	500	224	600	426	405	504	176	304	597	227	318	257	495	552	478	271	356	388	530	203	782	194	571	690	159	972	287	342	1646	424	547	893	242	376	206	306	903	279	227	504	247	256	231	497	199	253	270	246	262	263	139	921	251	342	545	648	683	469	497	295	266	738	356	709	428
FREADS	UT-UPHL-240207150620_bbnorm_300_trimmed.sorted	UT-UPHL-240207150620	bbnorm	300	546	250	742	358	347	392	484	595	256	365	459	472	365	575	454	480	262	572	238	813	700	437	1654	344	393	790	495	388	338	383	314	680	356	741	622	533	691	299	489	781	376	461	359	638	670	728	380	494	525	685	275	1000	317	775	909	226	1283	447	456	2206	583	678	1176	375	539	304	442	1189	399	338	673	349	373	296	667	327	398	411	357	374	374	203	1119	334	485	738	880	845	618	667	413	399	974	507	931	600
FREADS	UT-UPHL-240207150620_bbnorm_30_trimmed.sorted	UT-UPHL-240207150620	bbnorm	30	76	26	61	33	39	36	56	65	28	42	40	36	39	42	44	46	32	69	26	74	54	44	201	33	36	59	37	40	37	20	33	64	38	70	55	59	59	33	49	83	31	48	30	49	56	52	47	36	64	65	25	76	25	71	71	16	108	48	49	213	54	72	100	34	53	26	44	111	46	24	67	38	40	32	59	26	46	36	39	38	39	20	133	24	42	59	73	101	50	54	34	44	58	48	91	47
FREADS	UT-UPHL-240207150620_bbnorm_400_trimmed.sorted	UT-UPHL-240207150620	bbnorm	400	641	347	952	500	434	600	626	767	369	517	593	611	450	730	547	624	406	751	311	1019	862	601	2011	443	475	955	625	557	431	530	417	824	479	957	743	667	793	409	642	1020	508	612	482	809	859	819	513	634	710	903	388	1209	412	889	1094	310	1557	593	621	2621	753	845	1467	462	720	376	557	1423	530	451	798	453	460	365	826	429	494	565	420	514	516	260	1296	423	611	911	1075	1049	770	840	553	546	1122	617	1099	718
FREADS	UT-UPHL-240207150620_bbnorm_5000_trimmed.sorted	UT-UPHL-240207150620	bbnorm	5000	6999	3676	12758	917	664	7265	7268	7430	4417	7876	4600	7751	5537	8520	5085	6133	4468	7531	3651	10552	9110	7034	35091	5931	569	8972	7564	7510	5320	6811	4822	8854	3839	10422	7744	7241	8664	5013	9087	11119	6565	8179	3915	8496	7339	9068	6324	7365	7351	8674	4811	18719	5313	11692	15527	3606	29339	7056	7159	32698	7282	9467	24369	5868	7630	4398	7289	16241	5937	5537	8740	4912	5619	4781	8877	2223	7240	2534	1499	6988	6516	3009	15324	5283	7460	9760	14265	9556	7445	7558	6264	6688	19141	6617	14583	7780
FREADS	UT-UPHL-240207150620_bbnorm_500_trimmed.sorted	UT-UPHL-240207150620	bbnorm	500	738	474	1066	580	506	708	743	910	472	639	736	758	588	942	649	811	446	885	408	1195	1019	715	2243	621	513	1136	820	693	539	683	510	966	567	1057	969	820	925	507	865	1176	661	797	645	927	1023	957	642	836	814	994	503	1386	533	1022	1287	360	1815	741	812	3016	844	981	1625	580	856	453	691	1653	633	552	977	585	598	510	1033	479	652	725	580	627	647	312	1577	562	803	1065	1259	1253	893	926	727	693	1371	753	1256	914
FREADS	UT-UPHL-240207150620_bbnorm_50_trimmed.sorted	UT-UPHL-240207150620	bbnorm	50	109	52	148	71	59	66	106	107	52	60	58	74	59	92	99	88	51	96	57	183	120	76	351	68	58	125	88	60	52	46	60	138	67	163	109	112	122	54	72	147	73	78	60	114	150	116	66	118	109	156	36	198	49	181	161	37	222	76	91	416	111	119	188	66	120	50	66	229	68	35	132	60	70	57	117	48	74	80	54	71	56	39	291	67	71	132	146	208	120	142	74	62	186	85	148	116
FREADS	UT-UPHL-240207150620_raw_all_trimmed.sorted	UT-UPHL-240207150620	raw	all	158343	5230	519830	998	588	21037	136894	226860	5016	43334	5624	119991	65957	233348	166175	194644	21751	265767	34118	418338	377806	101651	1422197	9984	591	341078	134894	38866	12009	79496	54619	363259	3906	428225	207123	136687	355054	5713	50855	455912	35375	111620	4359	320681	293111	367939	41237	181132	213939	349826	21299	778383	59092	484048	645406	56363	1211732	80075	130226	1214020	274177	389280	998005	30805	141095	24202	25255	660325	54761	19195	345426	5568	74994	76360	261108	37340	92531	2699	1829	120887	81617	6072	609815	19709	65772	399427	588686	382518	280712	294893	92666	46212	791834	187469	606373	317230
FREADS	UT-UPHL-240207150620_seqkit_10000_trimmed.sorted	UT-UPHL-240207150620	seqkit	10000	5138	167	17200	41	22	675	4550	7340	156	1477	214	4064	2182	7555	5470	6452	722	8992	1173	13827	12462	3352	46527	337	18	11135	4443	1277	392	2594	1817	11916	126	14173	6760	4369	11666	170	1651	14760	1203	3622	146	10581	9518	11992	1352	5982	7013	11596	698	25395	1903	15769	20981	1895	40119	2631	4276	39724	9216	12903	33064	1044	4565	783	865	21598	1788	613	11389	190	2456	2478	8620	1242	3043	87	124	4099	2673	197	19899	607	2142	13154	19119	12335	9471	9974	3174	1529	25810	6312	19979	10474
FREADS	UT-UPHL-240207150620_seqkit_1000_trimmed.sorted	UT-UPHL-240207150620	seqkit	1000	509	15	1720	5	1	71	452	718	17	146	15	393	205	762	580	618	74	916	116	1371	1257	347	4664	24	1	1084	454	135	31	223	139	1156	12	1414	632	447	1106	11	192	1441	121	358	19	1107	967	1209	126	641	654	1126	67	2565	181	1553	2140	199	3937	269	399	3952	933	1236	3325	113	437	63	79	2111	158	57	1144	16	264	233	952	123	330	7	3	384	262	19	1923	67	206	1316	1993	1288	953	981	279	155	2634	628	2057	1071
FREADS	UT-UPHL-240207150620_seqkit_100_trimmed.sorted	UT-UPHL-240207150620	seqkit	100	51	0	172	0	0	7	45	56	4	7	1	46	19	85	54	46	10	88	11	132	113	27	460	3	0	102	45	17	1	19	14	134	2	146	66	46	129	0	18	128	15	30	3	143	79	127	12	59	66	113	7	276	20	160	235	19	374	27	40	391	80	125	325	10	38	7	7	206	16	5	99	2	19	24	108	10	28	0	0	42	25	1	206	10	40	132	214	116	76	76	28	22	270	71	194	102
FREADS	UT-UPHL-240207150620_seqkit_10_trimmed.sorted	UT-UPHL-240207150620	seqkit	10	7	0	12	0	0	1	3	8	0	0	0	4	1	8	2	1	1	9	1	15	12	3	43	1	0	11	4	0	0	0	0	14	0	21	8	5	15	0	2	15	2	5	0	13	4	9	1	3	7	10	2	31	5	13	31	1	37	3	4	35	7	16	29	0	1	1	0	18	2	1	18	0	3	0	12	1	5	0	0	3	3	0	31	0	7	11	20	12	8	8	1	1	29	10	17	10
FREADS	UT-UPHL-240207150620_seqkit_200_trimmed.sorted	UT-UPHL-240207150620	seqkit	200	68	2	260	1	0	13	68	100	4	12	1	66	32	118	82	76	12	119	18	197	167	49	702	4	0	153	60	21	2	29	20	194	3	206	96	60	180	2	30	180	20	50	7	203	136	174	16	98	100	162	11	374	32	261	315	26	599	45	49	600	126	207	471	14	54	11	12	324	24	8	157	2	34	36	150	16	38	0	0	58	43	2	310	18	46	193	311	179	120	125	34	27	383	100	302	157
FREADS	UT-UPHL-240207150620_seqkit_300_trimmed.sorted	UT-UPHL-240207150620	seqkit	300	100	3	340	1	0	18	100	146	4	18	2	86	41	154	107	105	12	163	22	255	235	64	953	7	0	216	84	25	5	38	23	243	4	269	123	79	243	2	40	255	27	66	7	254	186	231	24	132	135	220	12	489	44	345	435	35	792	53	75	774	167	269	625	14	76	13	18	415	35	11	228	4	48	48	202	22	59	2	0	73	59	3	409	21	56	258	405	248	177	176	49	37	515	133	400	212
FREADS	UT-UPHL-240207150620_seqkit_30_trimmed.sorted	UT-UPHL-240207150620	seqkit	30	18	0	45	0	0	2	10	17	1	0	0	13	5	25	15	10	3	26	3	38	38	8	135	2	0	33	15	2	1	3	2	43	2	51	26	20	39	0	9	37	8	10	0	37	19	40	3	23	18	29	2	78	10	52	78	7	107	7	10	110	25	41	106	1	11	3	1	65	4	2	39	0	8	7	34	3	14	0	0	13	9	1	80	2	14	31	60	30	22	26	6	7	78	29	49	33
FREADS	UT-UPHL-240207150620_seqkit_400_trimmed.sorted	UT-UPHL-240207150620	seqkit	400	155	4	511	1	0	28	131	208	5	31	5	117	51	224	164	160	16	262	36	397	365	108	1400	8	0	318	127	43	8	63	31	363	4	422	174	119	353	3	54	400	33	106	9	352	286	338	37	199	207	339	16	731	69	507	643	59	1198	72	110	1159	261	396	955	27	137	17	27	627	56	18	333	6	77	63	294	32	92	2	0	125	92	5	573	27	76	383	613	384	273	276	84	56	779	193	617	317
FREADS	UT-UPHL-240207150620_seqkit_5000_trimmed.sorted	UT-UPHL-240207150620	seqkit	5000	2594	85	8539	22	10	350	2287	3536	77	775	113	2015	1070	3751	2783	3291	355	4517	596	6841	6230	1689	23306	177	6	5518	2277	654	197	1296	914	5950	58	7193	3417	2121	5644	83	820	7383	577	1780	78	5253	4870	5978	681	2989	3537	5696	367	12793	970	7909	10449	928	19821	1295	2165	19859	4527	6496	16504	548	2217	357	419	10875	830	310	5746	82	1198	1215	4277	621	1565	42	21	1995	1339	97	9948	321	1076	6570	9592	6175	4790	4929	1449	752	12942	3158	10197	5268
FREADS	UT-UPHL-240207150620_seqkit_500_trimmed.sorted	UT-UPHL-240207150620	seqkit	500	245	9	857	3	0	38	207	354	5	58	7	206	91	413	290	299	40	440	60	665	618	194	2335	12	0	523	209	69	15	106	100	603	5	707	296	216	556	7	88	726	57	182	11	586	487	590	68	326	313	562	24	1232	105	817	1055	101	2023	127	196	2009	463	612	1635	54	225	32	42	1029	90	30	570	9	129	112	499	62	149	4	2	199	143	8	934	35	125	648	995	630	481	483	133	82	1299	305	1021	521
FREADS	UT-UPHL-240207150620_seqkit_50_trimmed.sorted	UT-UPHL-240207150620	seqkit	50	27	0	93	0	0	3	19	28	2	1	0	20	9	42	25	15	4	47	5	62	64	11	225	3	0	47	26	5	1	9	8	70	2	73	38	28	58	0	13	64	11	16	0	56	31	63	6	27	38	51	3	137	13	82	126	13	186	12	18	192	45	65	162	1	20	3	2	99	7	3	64	2	11	12	58	5	16	0	0	19	14	1	120	3	24	54	99	45	36	39	13	10	138	42	99	55
FREADS	UT-UPHL-240207159875_bbnorm_10000_trimmed.sorted	UT-UPHL-240207159875	bbnorm	10000	15626	10488	21658	10044	7532	13653	14089	13034	15072	11268	14585	14495	13560	26119	21130	15395	9671	23615	6758	23905	28199	14590	50362	12527	13230	21424	18405	12619	13023	13711	13627	23365	13623	22417	37974	14981	30408	11224	15133	27250	12350	14532	13217	16901	21569	14827	13942	14198	20952	16783	11853	24926	11699	52277	73383	36303	39214	15157	13788	37042	50239	34664	70817	22042	29534	9296	15792	27788	12723	11772	20132	13694	19388	10219	25915	10635	11766	17031	11662	12343	13640	8545	40073	12877	46097	34809	58941	17445	16544	13194	13560	14318	28419	13262	21771	12209
FREADS	UT-UPHL-240207159875_bbnorm_1000_trimmed.sorted	UT-UPHL-240207159875	bbnorm	1000	1365	976	1622	1418	1269	1343	1430	1384	1373	1091	1551	1563	1504	1956	1346	1284	1059	1676	670	1711	1820	1477	2463	1268	1371	1704	1730	1300	1441	1499	1312	1520	1390	1680	2186	1597	1566	1164	1625	1970	1216	1530	1371	1576	1819	1491	1379	1448	1704	1505	1280	1786	1180	1968	2125	1444	2254	1663	1474	2660	2066	1919	2595	1711	2055	870	1658	2078	1357	1192	1470	1389	1523	992	1955	1017	1197	1780	1203	1110	1459	1019	2301	1333	2728	1457	2482	1545	1523	1303	1453	1515	1738	1418	1829	1290
FREADS	UT-UPHL-240207159875_bbnorm_100_trimmed.sorted	UT-UPHL-240207159875	bbnorm	100	193	109	285	120	139	140	185	175	207	116	155	187	244	340	305	212	156	318	63	296	349	188	481	151	147	285	336	193	162	248	226	237	127	337	506	303	316	101	218	339	122	137	135	200	344	236	139	220	317	244	185	338	143	496	455	305	443	239	189	608	508	450	598	314	410	88	171	450	172	105	243	201	282	162	380	107	144	208	99	118	202	146	529	165	760	361	600	262	251	212	227	185	309	148	257	158
FREADS	UT-UPHL-240207159875_bbnorm_10_trimmed.sorted	UT-UPHL-240207159875	bbnorm	10	19	11	15	12	10	15	11	11	9	11	11	16	8	14	10	10	8	22	7	16	15	10	24	9	10	5	11	15	8	9	6	8	15	15	21	6	12	6	13	19	12	8	10	5	22	16	12	31	11	17	11	16	12	17	17	10	15	12	9	24	22	16	31	14	16	9	13	19	20	15	13	7	7	10	17	12	10	15	9	8	7	9	18	10	24	12	21	8	9	13	10	7	11	6	13	13
FREADS	UT-UPHL-240207159875_bbnorm_200_trimmed.sorted	UT-UPHL-240207159875	bbnorm	200	330	192	444	280	266	282	326	328	355	204	288	330	417	507	455	311	254	518	158	507	521	357	851	253	273	493	530	347	265	393	357	384	275	504	805	485	510	237	403	594	258	278	270	378	511	356	309	352	476	382	325	501	241	832	823	566	712	398	321	988	818	734	1013	482	650	188	328	671	319	217	459	340	442	264	582	217	247	400	230	212	366	273	765	318	1210	583	961	419	397	340	353	320	524	307	487	299
FREADS	UT-UPHL-240207159875_bbnorm_300_trimmed.sorted	UT-UPHL-240207159875	bbnorm	300	481	272	610	429	377	405	482	473	458	371	506	483	554	736	576	448	377	685	199	641	734	479	1094	433	390	642	704	463	474	482	533	538	365	596	992	650	666	342	596	729	417	428	419	525	683	510	365	531	683	522	418	698	353	1007	1081	702	933	550	452	1274	976	890	1261	624	849	259	479	867	445	352	603	485	599	359	738	304	353	595	356	323	513	356	968	436	1517	741	1272	604	532	441	522	506	659	434	634	425
FREADS	UT-UPHL-240207159875_bbnorm_30_trimmed.sorted	UT-UPHL-240207159875	bbnorm	30	46	43	59	29	35	41	41	40	53	34	40	52	64	89	88	45	39	77	15	71	65	53	137	40	36	72	83	58	49	54	45	58	34	87	118	75	88	24	72	96	35	50	33	58	88	58	46	68	71	62	53	104	40	107	100	64	89	62	48	182	95	85	136	80	108	23	72	113	40	37	60	45	63	52	100	33	51	65	28	28	62	35	135	50	147	77	113	43	57	58	67	48	75	41	89	46
FREADS	UT-UPHL-240207159875_bbnorm_400_trimmed.sorted	UT-UPHL-240207159875	bbnorm	400	580	375	706	560	528	513	601	610	602	470	634	658	715	914	685	572	480	795	219	795	885	628	1297	517	554	843	761	603	571	678	588	702	559	825	1173	788	818	446	721	916	511	572	525	649	854	637	513	625	816	696	507	841	467	1173	1228	783	1138	700	630	1498	1159	1062	1466	805	1017	376	647	1061	544	478	695	633	743	428	909	408	512	744	467	426	655	479	1173	558	1731	865	1511	702	671	559	644	662	783	571	832	550
FREADS	UT-UPHL-240207159875_bbnorm_5000_trimmed.sorted	UT-UPHL-240207159875	bbnorm	5000	6583	5022	7329	7265	6375	6781	7112	6549	6094	5710	7362	7270	6605	8539	5636	5702	4874	7555	3047	7871	8087	7277	13348	6164	6741	8037	7539	6375	6412	6944	5582	6838	7071	6985	10056	7085	8091	5627	7804	8829	6194	7341	6530	7214	7772	6779	6779	7132	7627	7119	6054	7983	5679	13762	19131	9624	10454	7744	6867	10371	13154	9224	18495	7284	8730	4339	7992	8933	6180	5725	6066	6563	6246	4633	8250	5115	5773	8312	5897	5696	6568	4474	10705	5792	12581	9062	15672	7132	6942	6210	6701	7378	7822	6582	8503	6168
FREADS	UT-UPHL-240207159875_bbnorm_500_trimmed.sorted	UT-UPHL-240207159875	bbnorm	500	754	493	864	690	642	691	717	726	684	591	762	804	819	1003	783	694	576	1055	305	964	1049	768	1487	654	663	987	987	716	724	819	721	821	681	896	1308	927	959	564	851	1103	565	784	609	841	1020	774	677	804	991	859	657	953	580	1326	1450	921	1287	850	726	1669	1332	1217	1627	954	1205	431	808	1226	695	629	806	685	903	523	1072	509	566	947	619	532	729	594	1325	638	1919	1017	1661	823	794	755	761	766	997	655	1040	662
FREADS	UT-UPHL-240207159875_bbnorm_50_trimmed.sorted	UT-UPHL-240207159875	bbnorm	50	112	48	161	73	65	65	89	96	115	59	83	105	127	188	157	101	101	189	30	153	142	93	263	79	50	140	180	109	103	112	120	118	58	177	263	146	183	52	136	170	77	89	66	122	168	124	63	118	158	139	95	185	82	213	197	156	209	140	109	335	211	189	237	171	185	52	102	233	98	47	138	90	151	110	208	54	80	128	40	38	95	87	259	98	337	164	242	129	131	114	127	92	169	73	150	95
FREADS	UT-UPHL-240207159875_raw_all_trimmed.sorted	UT-UPHL-240207159875	raw	all	162116	25337	227180	10171	7859	41438	129382	129881	160121	78826	82248	115463	146361	279794	227221	165179	103713	251639	32728	249938	303709	113732	536923	23608	19963	224639	199101	106396	114185	144817	131670	238139	24738	240627	408021	162955	329164	40668	103647	285980	60352	101124	55205	164977	231727	158065	59552	137455	223471	180445	120259	264284	78060	554879	782779	387426	418388	154588	129734	395979	539046	370629	751277	237253	317272	34083	117521	297481	72201	41508	219236	144047	202089	100883	274874	56174	89900	115397	13294	58309	133381	69860	429235	137816	490181	371364	626210	187426	176476	130397	135151	118186	305007	87678	230234	109109
FREADS	UT-UPHL-240207159875_seqkit_10000_trimmed.sorted	UT-UPHL-240207159875	seqkit	10000	5802	944	8219	380	280	1485	4604	4722	5880	2820	2988	4154	5380	10127	7881	5961	3644	8997	1145	9123	11038	4025	19383	845	743	8107	6897	3790	4039	5158	5351	9069	879	8578	14777	5946	11790	1450	3694	10191	2123	3548	1994	5849	8316	5920	2121	4939	8053	6580	4378	9482	2844	19742	27962	13864	15017	5711	4708	14273	19103	13458	27493	8616	11339	1223	4205	10604	2595	1553	8010	5324	7165	3688	9893	2053	3265	4033	546	2124	4835	2517	15453	5075	17505	13268	22722	6681	6364	4811	5072	4223	10951	3225	8398	3959
FREADS	UT-UPHL-240207159875_seqkit_1000_trimmed.sorted	UT-UPHL-240207159875	seqkit	1000	592	99	816	38	31	129	449	434	587	282	317	380	507	1052	801	599	363	901	106	884	1063	403	1840	68	77	797	658	364	385	520	483	891	73	887	1486	540	1165	153	332	960	202	317	211	599	895	549	249	508	842	651	428	969	301	1902	2701	1319	1477	563	473	1429	1952	1330	2799	827	1165	120	401	1024	236	172	764	529	684	359	986	199	350	388	48	213	474	224	1521	466	1775	1378	2276	684	684	470	521	448	1115	339	805	389
FREADS	UT-UPHL-240207159875_seqkit_100_trimmed.sorted	UT-UPHL-240207159875	seqkit	100	54	7	78	6	0	14	49	56	47	24	38	22	61	125	90	61	27	78	10	95	104	46	185	5	8	82	61	25	38	50	46	105	10	117	142	48	122	12	30	118	13	35	25	60	77	42	25	60	74	62	48	98	21	164	259	139	125	45	47	144	190	135	308	91	123	6	50	95	27	21	73	53	67	44	111	18	25	39	5	24	40	18	147	47	203	125	186	70	64	36	44	25	92	29	99	49
FREADS	UT-UPHL-240207159875_seqkit_10_trimmed.sorted	UT-UPHL-240207159875	seqkit	10	5	1	9	0	0	1	6	5	8	2	3	2	5	12	9	12	3	8	0	3	16	3	15	0	0	10	2	1	4	6	4	10	1	18	17	4	11	0	3	11	3	6	2	8	14	10	1	7	5	4	4	8	1	18	26	7	16	7	2	12	24	11	30	8	6	1	5	7	4	0	5	5	1	2	9	2	3	6	0	3	3	3	15	4	23	13	19	8	7	5	2	5	18	1	3	3
FREADS	UT-UPHL-240207159875_seqkit_200_trimmed.sorted	UT-UPHL-240207159875	seqkit	200	76	14	108	8	2	18	70	76	70	38	53	38	89	177	125	92	47	129	13	147	157	67	280	11	10	127	89	41	55	75	63	162	12	160	214	82	183	20	41	158	23	47	40	84	132	72	45	84	100	96	68	152	36	245	404	200	196	68	68	209	275	210	450	138	195	14	69	157	45	29	119	79	97	60	149	28	48	49	8	38	61	20	218	73	267	187	279	103	94	58	63	46	162	48	140	64
FREADS	UT-UPHL-240207159875_seqkit_300_trimmed.sorted	UT-UPHL-240207159875	seqkit	300	101	19	157	14	4	22	93	93	94	44	71	62	123	246	177	128	68	176	21	196	205	94	380	19	14	166	118	66	79	99	82	199	14	200	288	104	234	34	55	207	34	65	49	111	175	98	54	106	138	127	90	196	55	341	541	256	281	97	96	275	377	272	561	185	256	21	84	220	58	32	176	103	127	76	204	38	65	65	9	47	77	42	296	99	352	264	403	133	133	85	90	76	211	58	189	88
FREADS	UT-UPHL-240207159875_seqkit_30_trimmed.sorted	UT-UPHL-240207159875	seqkit	30	18	2	20	4	0	5	17	18	21	9	8	6	17	48	27	25	9	17	1	28	32	13	46	3	1	26	13	9	10	16	14	28	2	45	47	14	44	2	7	43	7	15	8	12	27	15	4	17	21	17	20	31	5	53	76	32	36	17	7	43	60	38	89	23	29	3	13	22	11	5	22	14	21	13	28	6	10	14	1	7	13	7	55	20	55	42	53	24	19	14	12	8	33	7	24	18
FREADS	UT-UPHL-240207159875_seqkit_400_trimmed.sorted	UT-UPHL-240207159875	seqkit	400	158	28	236	16	10	36	145	126	162	74	103	111	187	340	254	188	110	270	32	294	312	132	564	20	22	245	188	105	105	158	129	292	27	269	435	159	344	53	81	292	49	93	62	174	259	146	74	147	233	192	129	277	84	532	814	404	443	160	143	420	566	418	823	270	374	35	128	313	84	51	237	165	204	110	326	58	99	103	12	70	126	72	418	142	553	401	625	199	205	120	147	130	333	94	259	129
FREADS	UT-UPHL-240207159875_seqkit_5000_trimmed.sorted	UT-UPHL-240207159875	seqkit	5000	2902	509	4071	172	140	726	2310	2307	2926	1440	1467	2039	2662	5133	3934	2955	1790	4528	583	4501	5501	2003	9674	419	375	4061	3458	1856	2051	2610	2669	4598	416	4286	7457	2938	5820	740	1816	5050	1037	1690	956	2977	4107	2918	1069	2393	4027	3332	2163	4834	1449	9843	13826	6861	7470	2793	2361	7126	9558	6672	13812	4327	5657	616	2098	5271	1284	807	3967	2672	3545	1825	4908	1034	1620	1991	234	1026	2386	1243	7727	2520	8797	6712	11197	3322	3137	2318	2502	2161	5541	1588	4118	2027
FREADS	UT-UPHL-240207159875_seqkit_500_trimmed.sorted	UT-UPHL-240207159875	seqkit	500	273	45	405	20	18	61	247	211	280	138	167	176	281	543	407	303	189	450	49	476	533	230	912	27	34	410	325	171	173	261	238	487	34	445	702	277	576	80	146	480	91	139	110	294	461	278	130	256	433	316	209	472	150	963	1355	664	734	279	251	707	994	684	1391	415	617	58	215	526	127	81	409	278	357	170	485	102	177	180	27	105	211	117	727	230	910	700	1091	326	349	206	259	221	545	156	417	198
FREADS	UT-UPHL-240207159875_seqkit_50_trimmed.sorted	UT-UPHL-240207159875	seqkit	50	24	4	37	4	0	7	29	27	28	14	15	12	30	71	52	34	15	36	3	46	55	22	92	3	1	39	21	12	22	25	23	50	3	62	77	25	65	7	15	55	8	19	13	28	38	21	10	25	36	30	30	49	10	80	134	68	69	24	17	68	97	70	151	50	51	4	20	40	18	9	42	27	27	23	57	8	12	25	2	14	19	8	84	23	94	58	86	35	34	19	21	11	45	15	49	29
FREADS	UT-UPHL-240207168187_bbnorm_10000_trimmed.sorted	UT-UPHL-240207168187	bbnorm	10000	14068	12406	20101	17292	13432	15063	14174	17220	18789	13253	15394	19798	18484	44261	17468	27381	14090	44044	8586	36525	27080	17679	37590	14072	13903	44527	25704	17112	13154	28052	24794	35673	15244	33373	39582	21895	26201	13368	13465	53866	12084	19483	13663	26182	25955	23749	18156	23586	20547	26132	15320	36289	12733	82671	67693	47921	40233	25129	14435	47179	39322	40363	42099	45880	35768	10268	27730	43048	13154	13452	18743	26552	15374	11514	30325	16096	12465	29711	12716	12288	15278	13654	27376	34694	32935	32434	34924	24476	16397	19250	19843	22306	20444	14619	18761	16755
FREADS	UT-UPHL-240207168187_bbnorm_1000_trimmed.sorted	UT-UPHL-240207168187	bbnorm	1000	1325	1206	1477	1613	1397	1587	1446	1484	1320	1331	1595	1634	1478	2066	1099	1416	1027	1852	734	1828	1646	1674	1961	1600	1349	1919	1590	1488	1335	1675	1325	1388	1542	1676	2098	1771	1445	1421	1396	2056	1216	1669	1279	1504	1701	1568	1633	1610	1606	1643	1354	1793	1288	1916	1616	1463	1844	1790	1442	2443	1586	1700	1827	1997	1894	1015	1925	2047	1364	1358	1287	1704	1408	1096	1670	1149	1254	2059	1312	1258	1525	1624	1767	1481	1915	1425	1726	1630	1470	1421	1576	1616	1589	1442	1713	1290
FREADS	UT-UPHL-240207168187_bbnorm_100_trimmed.sorted	UT-UPHL-240207168187	bbnorm	100	138	124	221	148	119	196	168	179	207	128	151	202	187	375	178	227	148	317	78	309	244	246	340	256	134	354	218	238	169	301	271	190	178	334	362	329	243	131	159	363	155	220	173	211	306	249	189	229	254	249	175	359	127	367	329	297	301	273	157	557	294	290	322	383	323	105	293	386	167	148	210	217	195	135	262	146	144	341	119	126	182	262	290	274	421	310	289	267	197	202	244	237	182	153	225	174
FREADS	UT-UPHL-240207168187_bbnorm_10_trimmed.sorted	UT-UPHL-240207168187	bbnorm	10	14	7	15	15	11	15	13	16	14	13	18	14	16	19	8	8	8	13	3	11	9	15	13	10	9	13	8	10	13	12	12	6	13	15	21	14	13	7	11	19	14	19	13	9	12	16	14	18	17	9	11	12	11	21	16	14	16	16	7	23	11	13	24	16	18	8	15	19	4	7	12	9	15	6	11	12	10	22	13	6	11	11	14	8	22	8	16	9	9	10	18	14	14	9	11	10
FREADS	UT-UPHL-240207168187_bbnorm_200_trimmed.sorted	UT-UPHL-240207168187	bbnorm	200	258	252	364	365	249	334	322	347	324	281	335	405	345	590	315	359	284	519	145	564	408	375	566	441	274	569	388	403	255	489	415	380	315	491	539	537	413	269	311	615	275	354	327	356	493	440	360	367	407	405	296	501	237	703	589	493	519	465	298	905	525	542	485	594	551	193	475	663	318	291	319	392	321	254	434	242	257	619	260	245	333	423	497	464	693	503	492	501	358	382	416	372	386	290	385	313
FREADS	UT-UPHL-240207168187_bbnorm_300_trimmed.sorted	UT-UPHL-240207168187	bbnorm	300	412	358	514	503	370	512	430	458	452	403	476	565	452	778	389	521	391	705	254	729	556	549	749	621	422	795	534	517	409	634	560	566	473	663	825	686	531	426	455	790	379	613	427	504	683	557	530	528	564	577	394	656	364	886	733	673	679	605	450	1149	676	687	685	801	714	300	689	907	463	406	440	550	471	391	555	389	410	736	368	375	478	582	641	610	862	633	620	650	460	521	551	553	517	448	520	436
FREADS	UT-UPHL-240207168187_bbnorm_30_trimmed.sorted	UT-UPHL-240207168187	bbnorm	30	40	39	55	45	38	64	42	42	47	42	54	47	55	92	54	55	38	54	19	90	48	73	63	79	28	65	58	53	35	80	71	64	39	74	77	80	69	40	47	96	44	47	54	58	62	75	52	50	48	77	44	91	29	87	73	77	78	79	39	142	54	69	77	79	76	27	54	84	34	46	53	61	63	35	56	29	33	86	34	39	51	87	61	77	101	76	66	83	56	53	59	65	41	44	67	44
FREADS	UT-UPHL-240207168187_bbnorm_400_trimmed.sorted	UT-UPHL-240207168187	bbnorm	400	553	491	635	658	525	637	613	627	589	540	599	720	581	1000	522	654	449	907	308	870	728	720	999	777	528	896	713	687	567	742	636	642	578	802	981	807	646	509	605	993	508	733	565	678	816	693	686	713	713	730	541	835	527	1069	929	785	868	795	566	1367	745	844	873	898	905	440	888	1018	596	544	543	735	556	475	711	462	508	930	507	510	634	738	855	782	1008	788	817	791	605	607	704	722	675	613	720	569
FREADS	UT-UPHL-240207168187_bbnorm_5000_trimmed.sorted	UT-UPHL-240207168187	bbnorm	5000	6288	6166	7314	8600	6737	7176	7085	6981	6183	6390	7565	7750	6952	11280	5178	7138	4707	11312	3787	9592	7468	7962	10241	7227	7011	11531	7780	6881	6369	7558	6622	9200	7484	8546	10281	7394	7121	6583	6896	13921	6047	8114	6254	7488	7637	7162	7757	7857	7388	7424	6312	9479	6179	21380	17301	12417	10343	8149	7084	12661	10184	10379	10572	11821	9545	5005	8833	11126	6585	6792	5653	8168	6290	5197	7755	5744	6011	9148	6515	6183	7422	6983	8177	8960	8737	8460	8937	7586	6731	6533	7297	7905	7656	7176	8078	6242
FREADS	UT-UPHL-240207168187_bbnorm_500_trimmed.sorted	UT-UPHL-240207168187	bbnorm	500	748	575	798	820	680	742	754	763	693	640	811	838	780	1194	597	775	600	956	409	1069	804	904	1090	895	704	1102	821	836	692	859	785	782	734	966	1175	1025	832	640	677	1161	659	838	657	761	977	803	803	855	852	884	683	1011	620	1199	1023	885	1018	952	702	1596	875	987	968	1050	1064	533	1008	1194	737	689	687	822	734	564	923	547	626	1129	652	663	773	869	1013	892	1140	907	935	871	731	770	796	888	786	723	895	665
FREADS	UT-UPHL-240207168187_bbnorm_50_trimmed.sorted	UT-UPHL-240207168187	bbnorm	50	82	57	108	94	66	88	77	91	114	70	115	99	98	181	99	131	81	138	36	150	102	127	175	136	83	170	110	124	66	162	134	118	76	148	165	173	127	61	76	176	83	95	94	112	165	140	97	112	131	125	84	174	59	151	149	145	174	144	77	263	135	152	142	165	159	53	149	179	99	74	101	104	109	80	132	66	75	167	57	64	110	160	153	155	206	146	130	151	106	100	124	112	90	74	118	98
FREADS	UT-UPHL-240207168187_raw_all_trimmed.sorted	UT-UPHL-240207168187	raw	all	143918	70337	216179	51461	44031	142382	138558	183684	202853	127151	78354	213320	202888	475576	188496	293438	151439	471667	51689	395808	292654	193357	405569	86189	103564	477938	279601	184719	129757	297266	253842	371613	65692	356539	428793	237865	281059	99214	104606	578140	108713	211618	138043	272488	277413	255631	194834	255728	220044	281489	163263	389402	101402	884659	719405	513727	431445	268743	136933	505683	427474	431303	452967	494557	387032	80076	300327	462172	92061	88924	203690	287290	164629	124587	325429	158569	128420	324408	46880	111358	155259	120349	293634	374146	358260	350017	373135	265652	175664	205972	214279	241229	220407	123270	185299	180442
FREADS	UT-UPHL-240207168187_seqkit_10000_trimmed.sorted	UT-UPHL-240207168187	seqkit	10000	4265	2065	6369	1474	1262	4039	4161	5243	5875	3785	2227	6179	5829	13717	5403	8400	4279	13874	1536	11477	8655	5598	11887	2708	3000	13909	7967	5302	3785	8685	7757	11035	1856	10347	12435	6979	8086	2874	3005	16974	3150	6046	4046	7934	8017	7684	5616	7367	6483	8121	4782	11176	2935	25346	20862	14857	12544	7872	4019	14602	12489	12535	13221	14504	11182	2374	8650	13440	2759	2566	5900	8212	4857	3649	9528	4646	3702	9294	1353	3349	4518	3570	8452	11025	10289	10077	10874	7771	5105	5956	6292	6794	6496	3412	5575	5174
FREADS	UT-UPHL-240207168187_seqkit_1000_trimmed.sorted	UT-UPHL-240207168187	seqkit	1000	422	200	662	148	101	407	401	540	584	417	222	637	563	1430	486	846	452	1331	165	1115	828	519	1215	249	296	1418	839	543	347	940	753	1124	185	1071	1229	727	825	292	281	1726	310	600	408	797	786	710	514	760	636	811	472	1152	282	2516	2138	1487	1230	800	406	1445	1224	1233	1323	1400	1056	216	907	1352	301	248	581	827	436	357	983	481	359	911	151	315	459	347	882	1108	1042	979	1048	739	500	562	636	640	667	328	614	489
FREADS	UT-UPHL-240207168187_seqkit_100_trimmed.sorted	UT-UPHL-240207168187	seqkit	100	38	21	76	16	8	33	37	58	60	48	22	59	56	143	30	63	56	134	24	97	81	49	115	25	33	133	68	50	45	99	77	113	18	125	116	71	77	28	35	155	32	69	39	93	62	60	68	84	72	84	51	118	24	246	220	149	116	75	41	125	124	133	111	137	100	21	97	118	29	21	69	96	50	29	87	41	46	86	15	34	48	34	73	111	102	110	128	65	31	62	70	72	76	37	68	52
FREADS	UT-UPHL-240207168187_seqkit_10_trimmed.sorted	UT-UPHL-240207168187	seqkit	10	6	2	6	2	2	1	0	8	2	2	2	7	9	14	4	6	5	12	2	10	9	7	6	0	6	19	7	5	3	4	4	12	4	14	15	7	11	3	1	17	0	5	4	10	6	8	8	4	6	10	2	10	2	30	19	7	14	7	6	14	10	12	8	12	9	5	8	12	1	4	8	14	7	4	12	7	1	5	1	6	6	4	6	11	14	5	16	6	2	6	8	6	6	6	8	8
FREADS	UT-UPHL-240207168187_seqkit_200_trimmed.sorted	UT-UPHL-240207168187	seqkit	200	62	31	116	20	15	56	63	76	94	65	32	90	89	207	61	111	75	189	30	148	132	74	176	43	44	194	107	71	62	145	107	174	25	176	172	105	118	38	54	251	51	97	55	130	109	90	87	119	100	129	77	179	38	365	314	204	178	107	60	190	192	195	188	205	147	28	147	180	43	36	103	127	64	46	142	69	71	136	19	54	83	49	115	154	154	156	177	101	59	90	107	106	98	53	105	78
FREADS	UT-UPHL-240207168187_seqkit_300_trimmed.sorted	UT-UPHL-240207168187	seqkit	300	85	40	149	29	21	76	85	107	116	86	40	125	115	275	82	163	99	240	38	199	171	95	236	49	62	253	146	89	79	194	154	231	33	218	238	139	153	53	73	341	75	125	84	176	140	135	114	157	130	162	103	225	54	503	409	283	234	148	76	258	253	261	258	274	195	37	211	249	65	50	128	153	83	68	194	90	84	188	30	72	101	71	152	206	204	208	231	136	79	120	142	131	121	70	130	108
FREADS	UT-UPHL-240207168187_seqkit_30_trimmed.sorted	UT-UPHL-240207168187	seqkit	30	11	8	29	2	4	7	9	16	16	13	5	18	22	35	8	16	22	40	8	24	23	18	27	5	10	48	17	20	9	26	20	39	10	33	34	18	27	5	11	50	7	17	17	28	15	21	16	22	24	25	12	33	7	76	60	39	35	25	11	32	30	41	39	39	33	7	25	40	8	9	26	37	18	9	25	17	10	34	6	11	23	11	26	22	29	26	33	22	10	22	25	19	18	12	22	20
FREADS	UT-UPHL-240207168187_seqkit_400_trimmed.sorted	UT-UPHL-240207168187	seqkit	400	117	56	222	42	31	130	117	172	163	132	62	185	167	434	124	263	151	375	52	326	242	143	352	72	93	381	231	155	117	283	224	336	48	331	348	197	245	84	109	507	97	187	134	233	213	211	161	245	191	237	163	333	76	764	651	430	352	245	120	420	374	371	393	413	308	56	293	402	80	87	178	229	120	108	297	130	117	263	47	106	148	100	232	313	312	286	321	211	135	182	204	186	194	98	174	160
FREADS	UT-UPHL-240207168187_seqkit_5000_trimmed.sorted	UT-UPHL-240207168187	seqkit	5000	2124	1032	3116	706	593	2064	2056	2601	3039	1926	1097	3080	2883	6815	2631	4180	2161	6906	786	5708	4404	2839	5901	1297	1507	6881	4035	2710	1865	4395	3710	5392	916	5134	6188	3522	4090	1473	1496	8396	1557	3018	2026	3946	4046	3791	2814	3721	3186	4020	2372	5696	1420	12723	10379	7332	6306	3938	2036	7297	6224	6282	6590	7273	5682	1220	4376	6750	1359	1238	2889	4103	2400	1798	4753	2322	1863	4676	736	1671	2325	1812	4355	5517	5148	5030	5401	3821	2530	3019	3121	3418	3276	1713	2860	2596
FREADS	UT-UPHL-240207168187_seqkit_500_trimmed.sorted	UT-UPHL-240207168187	seqkit	500	195	95	335	63	55	213	204	288	277	209	104	307	287	731	239	425	234	667	82	539	422	248	598	118	143	693	408	271	188	468	377	572	79	524	579	338	427	145	169	855	173	312	218	382	359	338	255	394	327	388	248	582	137	1237	1070	713	603	367	199	695	615	615	656	706	520	105	468	636	142	137	282	414	205	175	515	242	193	455	69	170	232	171	438	551	507	473	547	350	234	294	326	326	340	169	298	254
FREADS	UT-UPHL-240207168187_seqkit_50_trimmed.sorted	UT-UPHL-240207168187	seqkit	50	16	13	37	6	7	15	13	26	29	21	11	28	33	68	16	30	34	67	12	51	34	25	57	7	11	70	30	28	22	50	43	58	13	60	67	36	38	7	19	81	12	26	21	48	27	31	24	44	39	40	25	53	14	123	108	75	53	46	18	54	55	70	60	73	55	11	44	61	17	10	38	54	26	16	46	22	16	54	7	14	30	18	42	50	52	53	54	32	18	33	39	38	34	18	33	34
FREADS	UT-UPHL-240207205303_bbnorm_10000_trimmed.sorted	UT-UPHL-240207205303	bbnorm	10000	18881	12460	22041	21129	12970	19992	17237	15997	18665	13805	23360	22610	30712	46685	20909	28545	16354	34743	24569	37127	33217	17023	67338	13906	17251	43750	28380	15320	14301	17919	25452	36350	16222	28493	33700	23755	29589	14781	28970	48520	12573	16333	17100	24310	22225	23627	16356	24103	24299	25633	19349	38760	14599	68125	69843	43540	51580	26830	19097	42979	37021	41032	65731	36190	23008	10844	32081	44888	14086	14206	23924	26266	30864	11567	36890	16324	12053	24654	12683	12750	24715	13676	32357	21902	41676	27050	34462	24176	22056	18709	23477	17311	25432	14868	22946	26988
FREADS	UT-UPHL-240207205303_bbnorm_1000_trimmed.sorted	UT-UPHL-240207205303	bbnorm	1000	1429	1242	1840	2147	1368	1782	1756	1628	1492	1428	1876	1653	1919	2266	1293	1752	1491	1990	1643	2115	1912	1796	2796	1427	1693	2179	1918	1613	1493	1651	1823	1718	1611	1925	2187	2081	1679	1554	1846	2307	1327	1774	1468	1780	2019	1781	1687	1860	1961	1849	1608	1971	1347	2234	2272	1685	2316	2063	1740	2563	1891	2002	2416	2047	1830	1041	2203	2448	1408	1334	1550	1605	2044	1244	2009	1171	1259	2135	1259	1234	1909	1460	2124	1546	2410	1525	1862	1853	1740	1553	1861	1728	1790	1546	1928	1635
FREADS	UT-UPHL-240207205303_bbnorm_100_trimmed.sorted	UT-UPHL-240207205303	bbnorm	100	213	132	291	342	108	290	308	234	259	182	356	272	398	493	238	297	253	371	275	429	386	274	568	173	268	415	372	259	212	296	358	293	148	399	468	427	300	174	408	432	148	220	197	285	346	292	173	275	366	341	243	402	169	523	540	353	488	423	278	636	368	416	544	448	365	131	401	564	159	145	289	243	339	159	421	133	140	413	111	123	298	178	437	265	596	378	350	325	299	268	371	216	322	156	271	294
FREADS	UT-UPHL-240207205303_bbnorm_10_trimmed.sorted	UT-UPHL-240207205303	bbnorm	10	10	9	10	16	4	14	10	14	11	11	10	20	23	34	8	26	5	23	20	18	18	10	37	13	8	18	20	15	18	17	14	17	10	19	16	9	9	14	17	17	12	16	17	10	15	16	12	15	25	16	15	19	14	36	31	19	15	13	15	23	21	15	29	24	21	10	23	30	23	13	14	17	22	12	16	7	13	14	8	16	4	19	10	14	29	12	19	19	20	12	12	16	13	13	16	8
FREADS	UT-UPHL-240207205303_bbnorm_200_trimmed.sorted	UT-UPHL-240207205303	bbnorm	200	375	256	457	542	242	498	473	400	409	305	595	483	639	757	397	512	409	623	457	688	636	475	991	317	442	680	606	421	374	443	632	550	311	618	736	686	531	358	645	769	255	431	379	478	582	529	343	501	582	564	422	663	327	874	889	598	798	642	454	985	654	701	938	701	533	215	669	921	293	279	501	453	615	265	677	256	271	606	246	250	515	361	659	445	1014	568	575	519	457	439	552	439	487	307	513	506
FREADS	UT-UPHL-240207205303_bbnorm_300_trimmed.sorted	UT-UPHL-240207205303	bbnorm	300	543	379	602	761	344	637	607	562	532	485	734	616	829	1044	534	642	555	789	591	890	825	628	1277	506	588	926	765	544	506	651	817	753	500	762	951	877	711	444	787	961	369	598	536	606	730	604	518	682	728	738	559	834	425	1132	1095	765	991	789	624	1245	846	926	1227	879	760	356	836	1183	454	409	639	650	791	375	836	402	368	876	370	391	682	511	870	570	1215	754	762	733	646	563	681	561	652	474	664	660
FREADS	UT-UPHL-240207205303_bbnorm_30_trimmed.sorted	UT-UPHL-240207205303	bbnorm	30	47	37	82	85	38	82	80	63	70	56	94	75	109	132	65	86	69	100	87	126	114	86	171	47	79	118	102	72	52	102	99	87	36	128	119	136	85	49	104	121	39	63	51	63	101	78	51	59	94	99	52	105	45	131	163	90	109	127	50	169	89	88	139	127	108	43	99	137	54	38	90	77	95	51	110	36	38	102	39	34	95	49	117	83	151	98	83	97	96	81	103	70	78	44	74	80
FREADS	UT-UPHL-240207205303_bbnorm_400_trimmed.sorted	UT-UPHL-240207205303	bbnorm	400	610	533	751	978	521	828	783	724	689	577	868	767	992	1190	623	817	663	1028	727	1031	937	778	1557	602	768	1101	920	650	675	781	1001	894	647	908	1150	1034	828	680	969	1217	515	738	670	811	926	854	671	823	927	863	719	1001	566	1350	1285	924	1209	962	751	1433	1008	1055	1362	1089	887	427	1089	1399	585	564	769	777	997	475	1065	490	520	1040	515	500	867	624	1042	678	1405	870	926	892	803	705	908	775	814	637	837	811
FREADS	UT-UPHL-240207205303_bbnorm_5000_trimmed.sorted	UT-UPHL-240207205303	bbnorm	5000	6694	6443	7890	9756	6549	7690	7971	7468	6777	7068	8042	7539	7978	12147	5954	7943	6682	8886	7457	9924	8486	8283	17651	7046	7752	11404	8289	7070	6921	7518	7670	9703	8097	8106	9761	8379	7815	7393	8191	12720	6403	8450	6784	7932	8343	7888	8150	8430	8013	8097	7162	10150	6852	17750	18228	11290	13441	8688	7920	11712	9620	10664	17230	9630	8154	5349	9071	12029	6787	6543	6469	7873	8666	5490	9742	6051	6071	9119	6415	6068	8361	6785	9140	6370	11329	7242	9041	8490	8153	6967	8176	7971	7832	7370	8390	7251
FREADS	UT-UPHL-240207205303_bbnorm_500_trimmed.sorted	UT-UPHL-240207205303	bbnorm	500	812	632	936	1151	626	949	890	813	806	727	1068	938	1094	1367	753	998	786	1146	913	1208	1147	1010	1721	791	863	1310	1103	844	749	930	1107	1027	830	1117	1313	1154	979	818	1144	1356	573	888	791	989	1033	948	749	958	1036	1037	866	1186	669	1516	1507	1047	1421	1181	935	1652	1149	1206	1595	1219	1112	541	1228	1557	722	674	865	934	1116	548	1188	616	627	1268	623	633	1013	780	1224	847	1592	1004	1132	1055	984	844	1046	922	975	770	1003	937
FREADS	UT-UPHL-240207205303_bbnorm_50_trimmed.sorted	UT-UPHL-240207205303	bbnorm	50	112	55	146	198	51	163	151	127	128	87	184	164	220	245	112	163	138	207	140	236	192	150	312	98	131	219	203	146	121	176	200	140	80	216	224	224	181	92	220	220	75	128	120	130	197	177	104	142	184	189	132	196	75	269	286	175	209	228	141	310	193	211	264	239	180	79	233	264	72	69	146	145	157	89	206	70	72	180	68	71	170	89	221	125	295	169	172	173	154	150	196	121	154	78	147	141
FREADS	UT-UPHL-240207205303_raw_all_trimmed.sorted	UT-UPHL-240207205303	raw	all	199315	59771	234566	220249	41538	213314	185917	174569	199887	113884	251611	244030	330813	502949	224497	303938	175145	369232	265352	400998	354684	185045	722505	61691	183522	470391	304327	156881	138673	195503	245687	368038	67400	310514	365585	255945	317367	106367	307729	522149	50199	163991	176916	244870	238121	254719	118505	256929	259779	275731	207372	415936	99076	725594	752018	465992	552411	284135	205530	462542	395058	439164	699646	389358	245281	53428	345711	484340	26979	36987	260500	285625	323327	85750	395338	134705	113960	265685	21480	100029	264119	104028	347952	235110	449685	293001	370306	263943	238826	189795	243530	174366	268232	98672	241752	289709
FREADS	UT-UPHL-240207205303_seqkit_10000_trimmed.sorted	UT-UPHL-240207205303	seqkit	10000	5337	1537	6171	5853	1132	5817	4994	4613	5303	3098	6673	6346	8748	13495	6019	7998	4603	10051	7126	10670	9269	4900	19035	1642	4967	12649	8146	4237	3773	5118	7210	10313	1796	8193	9706	6742	8534	2875	8164	14063	1326	4275	4620	6642	6396	6695	3142	6974	7014	7262	5568	10813	2616	19273	19827	12298	14769	7544	5461	12389	10578	11662	18781	10256	6499	1438	9019	12750	739	984	6730	7475	8452	2309	10460	3630	3017	6899	683	2720	7078	2820	9222	6367	12139	7883	9898	6977	6425	5321	6557	4724	6982	2648	6402	7692
FREADS	UT-UPHL-240207205303_seqkit_1000_trimmed.sorted	UT-UPHL-240207205303	seqkit	1000	563	135	582	536	113	565	498	472	512	318	671	651	823	1382	553	845	424	1032	713	1073	972	489	1855	161	470	1247	835	450	321	502	697	1010	189	888	1009	658	798	289	826	1481	136	405	487	607	600	689	324	698	736	712	524	1057	276	1909	1994	1183	1443	768	530	1241	1065	1139	1823	1028	675	162	919	1266	66	98	642	745	858	220	1072	372	328	690	51	270	698	286	940	638	1238	789	1015	662	624	502	614	465	666	290	634	806
FREADS	UT-UPHL-240207205303_seqkit_100_trimmed.sorted	UT-UPHL-240207205303	seqkit	100	46	14	45	47	10	50	45	50	43	32	65	66	78	140	41	94	52	96	70	106	91	50	170	20	66	133	73	58	40	46	64	101	34	88	101	65	71	23	84	160	14	39	48	53	56	75	23	72	68	79	59	111	29	181	207	123	156	64	67	127	93	121	176	113	70	13	99	115	14	15	63	80	73	19	97	46	39	58	2	26	59	26	102	66	123	60	97	64	62	44	66	45	75	32	51	85
FREADS	UT-UPHL-240207205303_seqkit_10_trimmed.sorted	UT-UPHL-240207205303	seqkit	10	3	3	2	4	1	6	7	9	2	2	3	7	8	13	5	6	7	7	12	8	8	6	19	3	12	11	6	4	1	3	6	3	4	8	5	6	7	5	12	17	4	7	4	6	7	8	1	8	8	8	2	13	6	13	22	17	16	4	3	14	12	13	24	10	8	0	14	12	1	0	3	7	12	2	15	5	3	8	0	4	2	4	7	9	13	6	10	7	6	2	3	3	11	3	0	6
FREADS	UT-UPHL-240207205303_seqkit_200_trimmed.sorted	UT-UPHL-240207205303	seqkit	200	75	22	76	67	16	88	67	74	63	55	97	104	113	200	64	147	72	149	106	156	137	76	268	30	94	191	128	77	57	72	104	143	41	125	150	101	109	39	124	222	21	57	72	90	91	112	43	93	98	113	96	170	44	284	301	187	218	100	95	188	152	173	262	160	109	21	146	187	14	18	94	120	127	23	150	68	62	94	3	40	98	39	143	91	180	98	139	109	87	67	90	72	97	46	83	131
FREADS	UT-UPHL-240207205303_seqkit_300_trimmed.sorted	UT-UPHL-240207205303	seqkit	300	109	31	98	94	23	123	94	93	90	73	127	145	152	282	86	177	87	209	135	198	178	102	344	38	110	247	171	104	79	95	132	195	50	165	197	124	153	58	165	282	31	82	98	125	121	141	55	137	131	150	111	224	64	392	382	240	292	131	123	256	212	250	335	211	136	27	194	253	15	21	118	152	168	30	203	86	77	129	7	57	129	54	191	128	246	152	187	136	114	87	127	101	138	55	115	173
FREADS	UT-UPHL-240207205303_seqkit_30_trimmed.sorted	UT-UPHL-240207205303	seqkit	30	10	7	11	11	3	17	16	20	8	11	13	18	22	41	16	22	19	26	25	37	20	17	46	4	28	32	24	14	12	15	19	22	8	29	24	19	27	9	26	50	7	16	16	19	19	22	7	25	25	27	18	37	9	53	64	44	43	19	19	34	31	33	53	33	20	3	31	29	6	2	8	18	24	10	33	16	7	18	1	9	15	7	38	24	39	11	34	18	13	7	19	14	25	10	11	14
FREADS	UT-UPHL-240207205303_seqkit_400_trimmed.sorted	UT-UPHL-240207205303	seqkit	400	167	44	151	156	33	178	148	144	137	107	200	212	237	413	144	256	123	321	201	307	266	141	537	52	164	373	251	134	113	153	196	306	62	259	316	195	226	80	251	414	40	124	149	175	180	217	79	214	205	227	163	338	83	605	584	356	444	216	184	377	310	347	528	313	191	47	295	362	20	30	186	232	250	57	320	133	106	208	13	85	196	84	280	200	370	216	282	197	172	125	183	147	191	81	193	256
FREADS	UT-UPHL-240207205303_seqkit_5000_trimmed.sorted	UT-UPHL-240207205303	seqkit	5000	2652	773	3089	2909	570	2858	2476	2314	2600	1530	3342	3175	4359	6699	2971	4031	2259	4982	3510	5351	4681	2431	9463	833	2478	6339	4175	2183	1849	2518	3596	5126	936	4177	4896	3374	4265	1449	4100	7198	664	2126	2340	3314	3183	3343	1574	3453	3515	3609	2733	5376	1312	9562	10082	6209	7425	3765	2741	6233	5173	5832	9275	5128	3282	728	4526	6439	380	470	3375	3659	4240	1156	5222	1789	1573	3455	329	1412	3593	1405	4643	3159	6022	3899	4969	3494	3154	2670	3242	2292	3481	1310	3176	3934
FREADS	UT-UPHL-240207205303_seqkit_500_trimmed.sorted	UT-UPHL-240207205303	seqkit	500	271	69	284	282	49	284	260	236	246	160	337	323	391	693	256	433	211	527	358	551	468	231	897	87	253	612	423	219	165	243	356	495	98	456	536	303	371	147	400	705	67	213	262	303	305	352	132	345	349	356	273	536	128	960	991	579	728	380	294	607	499	564	873	516	318	76	473	602	39	50	335	381	420	105	541	207	164	336	29	123	348	146	465	315	615	372	486	305	301	231	305	237	341	147	305	393
FREADS	UT-UPHL-240207205303_seqkit_50_trimmed.sorted	UT-UPHL-240207205303	seqkit	50	26	9	19	24	5	26	25	29	19	19	26	26	34	71	26	45	30	48	34	53	46	28	85	9	38	62	34	23	23	22	34	42	15	48	49	30	40	12	44	84	12	20	28	28	34	35	10	40	41	45	31	54	18	91	99	66	78	35	34	60	56	61	92	58	36	5	58	51	7	3	24	31	40	12	48	22	17	25	1	13	29	15	55	43	61	29	49	25	23	21	32	22	37	20	22	31
FREADS	UT-UPHL-240207213892_bbnorm_10000_trimmed.sorted	UT-UPHL-240207213892	bbnorm	10000	38625	12324	56636	31364	11434	31443	28732	21812	65599	15719	46810	25605	33856	49870	31249	30156	22327	48183	52977	38806	42628	17217	62164	14788	20575	46248	73291	29052	40131	30198	25774	34207	16297	36823	81954	21735	42034	15679	79864	73152	14234	23159	28291	28787	35540	27721	22330	24992	37532	37960	26791	46531	17743	97554	112723	73122	76298	30643	24390	63147	88760	45247	86715	55279	37651	11260	57971	42891	14024	13656	31706	39202	39160	13027	49547	31919	19984	40994	13525	17132	48803	15071	69394	26393	79201	32695	80588	33498	26159	21393	37159	27947	69495	23254	55446	20549
FREADS	UT-UPHL-240207213892_bbnorm_1000_trimmed.sorted	UT-UPHL-240207213892	bbnorm	1000	1706	1200	2064	2188	1161	1972	1890	1635	2031	1497	2196	1677	1918	2098	1526	1726	1399	1960	2002	1947	1971	1787	2676	1567	1709	2076	2137	1465	1627	1661	1530	1688	1675	1788	2782	1751	1837	1596	2569	2279	1327	1909	1732	1907	1913	1753	1735	1798	1975	1863	1650	1969	1558	2342	2409	1926	2450	1898	1673	3187	2503	1848	2442	2114	2027	1091	2407	2292	1510	1417	1535	1758	1924	1286	2071	1560	1580	2303	1466	1367	2098	1503	2463	1530	3097	1489	2378	1818	1670	1676	1983	1792	2129	1602	2263	1477
FREADS	UT-UPHL-240207213892_bbnorm_100_trimmed.sorted	UT-UPHL-240207213892	bbnorm	100	313	118	397	362	105	321	314	247	381	201	440	271	354	361	268	301	273	339	363	364	336	261	570	208	248	339	411	288	332	341	282	267	144	329	529	324	286	144	529	426	187	292	269	265	367	292	188	252	344	358	248	375	182	463	444	351	479	292	262	664	495	356	460	410	366	110	466	486	172	160	272	326	332	173	378	228	203	368	150	190	389	297	458	216	694	320	493	293	311	234	393	261	420	230	407	234
FREADS	UT-UPHL-240207213892_bbnorm_10_trimmed.sorted	UT-UPHL-240207213892	bbnorm	10	23	10	13	15	7	15	15	11	14	13	13	14	14	19	10	10	8	11	24	13	9	10	25	14	16	18	11	10	12	9	12	11	18	8	28	24	14	13	18	25	11	12	16	10	15	11	12	15	10	17	11	11	17	21	30	19	25	12	14	16	22	10	22	15	12	8	13	12	18	11	7	14	9	12	15	13	18	24	21	7	12	14	22	16	33	7	13	11	14	13	13	23	20	10	21	9
FREADS	UT-UPHL-240207213892_bbnorm_200_trimmed.sorted	UT-UPHL-240207213892	bbnorm	200	505	245	641	553	231	545	569	416	666	335	719	411	579	647	476	462	403	592	644	619	618	404	982	363	420	590	743	503	550	485	478	475	272	542	969	492	553	300	924	776	299	454	435	519	554	434	409	443	563	574	437	612	326	853	838	678	791	516	435	1135	813	610	846	726	632	211	834	808	324	291	475	551	619	287	667	421	351	670	273	319	712	479	829	427	1211	529	911	498	471	409	628	463	729	410	670	387
FREADS	UT-UPHL-240207213892_bbnorm_300_trimmed.sorted	UT-UPHL-240207213892	bbnorm	300	669	372	823	872	307	729	721	598	953	495	946	579	765	914	626	645	520	710	859	770	724	586	1215	537	604	858	972	631	719	627	602	636	522	706	1367	692	778	479	1208	952	435	686	595	658	745	627	537	612	775	701	577	816	482	1105	1174	959	1053	680	559	1502	1118	732	1105	910	785	316	1073	1040	483	401	654	705	812	401	850	567	523	964	444	466	872	655	1059	552	1510	674	1145	749	670	556	816	598	947	602	910	525
FREADS	UT-UPHL-240207213892_bbnorm_30_trimmed.sorted	UT-UPHL-240207213892	bbnorm	30	89	30	78	78	37	65	65	67	89	45	97	59	77	73	69	68	62	71	81	74	60	55	169	63	64	60	94	55	72	63	54	73	57	79	115	67	69	46	110	80	44	61	50	61	61	68	57	51	72	70	63	68	55	127	115	83	104	54	54	138	99	60	101	90	92	34	100	116	42	48	60	69	69	40	100	58	45	108	43	52	79	88	100	54	139	54	92	73	63	62	77	66	70	50	100	65
FREADS	UT-UPHL-240207213892_bbnorm_400_trimmed.sorted	UT-UPHL-240207213892	bbnorm	400	788	500	1037	1050	466	927	907	729	1029	581	1113	741	925	1111	801	794	643	960	1011	957	963	770	1427	627	720	1041	1150	756	844	786	736	798	691	886	1569	863	913	643	1377	1221	540	819	782	826	921	796	712	747	975	930	690	976	645	1357	1372	1096	1282	869	721	1766	1290	920	1340	1085	1056	435	1283	1256	631	568	750	849	990	499	1036	735	719	1095	585	624	1051	796	1312	753	1790	800	1342	867	818	718	977	764	1105	766	1129	656
FREADS	UT-UPHL-240207213892_bbnorm_5000_trimmed.sorted	UT-UPHL-240207213892	bbnorm	5000	10093	6047	14631	9656	5760	8557	8170	7453	17217	6995	12338	7645	9113	12556	8109	8158	6309	12331	13852	10194	10960	8629	16226	7485	8051	12192	18971	7588	10611	7819	6862	9110	8155	9543	21269	7665	10670	7969	20911	19189	6562	8633	8138	8645	9526	7874	8389	8171	10025	9778	7578	12011	7776	25489	29301	19056	19760	8369	7630	17525	22921	11871	22714	14422	10301	5578	14637	11448	7380	6906	8355	10284	10241	5983	12859	9630	7367	11000	7039	6788	12517	5892	18096	7373	21652	8581	20648	8615	7803	7323	9553	8077	17849	7638	14368	6580
FREADS	UT-UPHL-240207213892_bbnorm_500_trimmed.sorted	UT-UPHL-240207213892	bbnorm	500	979	596	1195	1208	589	1072	1009	911	1290	764	1378	912	1182	1261	928	953	803	1119	1161	1158	1180	925	1668	797	943	1215	1356	877	973	936	838	952	800	1009	1788	1020	1063	805	1557	1352	708	977	870	980	1132	912	905	954	1097	1103	934	1155	852	1500	1571	1246	1455	974	918	2036	1525	1069	1562	1254	1217	605	1517	1477	767	732	915	1048	1161	668	1266	849	813	1295	712	767	1312	929	1535	843	2079	964	1511	1039	1005	870	1144	942	1278	834	1340	785
FREADS	UT-UPHL-240207213892_bbnorm_50_trimmed.sorted	UT-UPHL-240207213892	bbnorm	50	141	46	153	167	56	158	156	126	162	106	202	131	152	170	153	136	123	152	155	157	159	118	293	112	138	175	189	119	168	146	113	119	88	162	254	145	152	90	236	178	78	149	118	112	161	135	108	110	159	151	122	180	86	204	205	153	221	159	133	282	187	145	215	165	201	53	220	222	81	82	118	152	153	65	160	115	108	190	70	106	153	156	207	101	304	138	205	156	133	105	161	154	141	111	182	144
FREADS	UT-UPHL-240207213892_raw_all_trimmed.sorted	UT-UPHL-240207213892	raw	all	411724	89996	601098	333587	69253	326227	301968	219578	687226	166763	496311	274496	365573	531022	327859	315730	237444	507706	556714	408657	454420	177889	658008	65647	216682	482434	776454	309065	430181	322215	242504	333527	93267	391558	869124	234576	447032	87582	834523	780290	150474	249296	295467	293084	377281	287496	241371	264292	398848	399912	285027	492087	171893	1034983	1200605	787074	811524	318989	264335	667095	937985	484191	905835	584035	400875	71961	614564	458282	67360	116176	342855	419370	399064	118724	525814	336739	208822	441582	45836	171472	514625	156726	709545	249276	840567	347466	851424	357198	277888	215794	380507	297100	738649	244166	592129	215997
FREADS	UT-UPHL-240207213892_seqkit_10000_trimmed.sorted	UT-UPHL-240207213892	seqkit	10000	6259	1363	9441	5061	1207	5069	4791	3447	10793	2523	7675	4102	5626	8181	5098	4956	3576	7797	8571	6347	7000	2802	9927	1097	3335	7481	11935	4695	6515	5043	4117	5467	1482	6039	13342	3541	6948	1471	13042	11988	2349	3774	4549	4606	5760	4506	3720	3999	6078	6014	4395	7530	2760	15881	18470	11832	12666	4946	4052	10145	14488	7286	13991	8988	6047	1082	9466	6938	1148	1876	5179	6426	6477	2132	8000	5122	3147	6679	787	2733	7880	2411	11206	4243	12960	5465	12942	5434	4329	3626	5945	4483	11384	3811	9224	3433
FREADS	UT-UPHL-240207213892_seqkit_1000_trimmed.sorted	UT-UPHL-240207213892	seqkit	1000	627	152	934	465	109	465	490	341	1035	283	698	412	529	824	502	436	372	757	860	665	680	267	984	129	342	735	1154	468	646	508	404	567	147	579	1240	359	730	134	1222	1178	235	380	440	490	580	429	348	403	613	639	440	763	255	1569	1794	1187	1284	488	350	1003	1403	734	1436	834	602	121	911	712	105	158	506	679	628	187	763	495	307	664	75	274	792	221	1067	382	1305	540	1316	550	391	372	640	446	1131	396	926	358
FREADS	UT-UPHL-240207213892_seqkit_100_trimmed.sorted	UT-UPHL-240207213892	seqkit	100	66	14	83	43	6	45	49	39	123	24	88	35	53	97	46	46	50	85	80	72	61	25	94	14	28	77	111	37	66	58	39	56	15	53	116	49	64	14	130	118	25	41	50	52	50	44	35	43	48	74	46	68	20	147	184	105	136	53	29	111	142	80	129	81	63	11	94	66	11	9	54	62	74	25	76	42	44	65	10	26	77	24	105	35	136	61	143	55	35	31	60	42	122	39	94	40
FREADS	UT-UPHL-240207213892_seqkit_10_trimmed.sorted	UT-UPHL-240207213892	seqkit	10	5	3	9	5	2	6	2	2	20	2	4	6	8	8	6	4	7	8	5	5	10	2	10	4	3	6	14	3	7	3	5	5	0	4	16	2	6	4	13	10	2	1	5	9	2	7	5	7	1	8	3	7	1	11	16	13	11	5	2	11	15	4	14	9	6	0	9	7	1	3	2	8	11	6	10	5	3	4	1	3	8	0	14	3	14	9	16	2	2	2	6	5	12	4	7	1
FREADS	UT-UPHL-240207213892_seqkit_200_trimmed.sorted	UT-UPHL-240207213892	seqkit	200	101	18	127	63	11	66	74	51	180	43	125	60	77	142	72	68	66	129	121	107	97	40	152	19	42	122	171	57	92	73	59	88	18	92	166	59	107	17	193	180	33	61	74	71	84	63	62	64	81	105	66	111	37	242	263	166	200	77	39	151	202	117	183	124	88	12	141	111	15	20	76	94	103	28	109	61	61	101	20	36	121	35	147	52	205	91	219	83	59	45	93	64	181	50	129	54
FREADS	UT-UPHL-240207213892_seqkit_300_trimmed.sorted	UT-UPHL-240207213892	seqkit	300	138	28	184	86	14	88	92	71	244	56	158	78	101	170	100	84	87	158	163	136	134	59	200	25	60	162	248	78	118	98	79	122	24	116	223	81	154	20	252	233	44	79	99	93	115	77	76	84	113	137	83	163	49	329	359	216	255	94	51	207	258	160	255	176	111	16	180	139	19	33	98	132	124	40	144	85	78	133	20	52	156	44	203	72	268	122	275	107	77	65	124	86	235	74	179	74
FREADS	UT-UPHL-240207213892_seqkit_30_trimmed.sorted	UT-UPHL-240207213892	seqkit	30	24	5	23	10	2	17	13	14	45	10	27	9	15	25	16	11	12	26	20	16	24	11	22	6	10	21	28	11	17	14	14	18	3	13	40	14	16	8	45	34	9	10	14	19	11	14	12	13	12	20	12	21	8	45	58	36	39	20	10	35	40	21	39	17	23	1	30	21	4	3	14	22	18	6	20	15	8	18	3	8	26	4	36	13	40	23	43	17	10	7	16	13	42	16	26	12
FREADS	UT-UPHL-240207213892_seqkit_400_trimmed.sorted	UT-UPHL-240207213892	seqkit	400	203	42	262	139	31	136	145	103	334	93	224	107	154	252	145	131	121	233	257	197	206	81	293	36	100	235	366	127	197	148	118	189	37	167	345	116	220	29	366	357	74	122	142	142	186	125	116	119	171	190	131	250	82	468	554	341	404	146	87	311	384	237	397	263	182	29	274	210	29	49	147	190	183	53	241	139	105	201	28	74	241	66	335	107	393	170	401	177	121	95	192	128	343	118	276	110
FREADS	UT-UPHL-240207213892_seqkit_5000_trimmed.sorted	UT-UPHL-240207213892	seqkit	5000	3149	699	4654	2409	610	2476	2435	1735	5335	1299	3828	2038	2749	4147	2523	2476	1736	3886	4311	3150	3513	1437	5048	555	1663	3716	5948	2318	3257	2527	2019	2778	739	2970	6579	1785	3459	716	6513	5956	1155	1843	2299	2359	2880	2201	1848	2032	3049	2987	2228	3785	1355	7899	9161	5951	6371	2446	2018	5167	7181	3636	7039	4450	3048	560	4729	3515	611	923	2630	3204	3308	1079	3912	2494	1560	3367	390	1340	3952	1208	5737	2138	6478	2808	6430	2796	2152	1810	2967	2219	5708	1901	4551	1717
FREADS	UT-UPHL-240207213892_seqkit_500_trimmed.sorted	UT-UPHL-240207213892	seqkit	500	324	69	446	221	56	224	231	159	549	144	342	203	250	415	248	219	177	379	422	330	345	130	504	61	171	370	606	203	313	256	196	292	74	304	616	191	366	59	603	612	119	202	232	255	296	217	177	209	293	324	225	406	130	776	897	585	658	244	161	526	651	395	685	421	298	55	437	343	49	78	239	347	322	90	374	239	169	345	37	123	409	115	551	187	660	292	657	284	193	169	315	215	585	190	455	193
FREADS	UT-UPHL-240207213892_seqkit_50_trimmed.sorted	UT-UPHL-240207213892	seqkit	50	39	10	39	14	3	29	23	21	68	15	37	17	24	48	22	21	24	41	36	32	38	17	44	7	13	30	61	19	35	25	20	30	9	21	60	21	37	11	77	62	14	18	29	26	24	19	20	20	24	38	23	35	13	81	88	56	60	34	18	56	66	36	60	36	43	6	46	36	6	4	24	34	28	8	37	23	14	33	6	11	39	7	56	21	62	31	61	24	16	14	28	23	68	23	50	18
FREADS	UT-UPHL-240207214721_bbnorm_10000_trimmed.sorted	UT-UPHL-240207214721	bbnorm	10000	19831	9180	29689	18085	3259	15341	18392	19227	11812	14948	16779	16312	17201	22785	18961	20201	10834	30630	28441	32599	36200	16449	74153	14208	14553	32076	39868	13693	14920	21502	13548	29977	14642	33992	27014	15893	30596	14152	20506	43254	13695	17276	12536	23683	27759	27412	16061	23116	23461	30678	13765	46522	15506	47839	56189	32713	73794	17375	17827	55692	31690	36030	69133	14958	25871	11293	26269	44587	14561	14305	29137	13612	19397	11402	32820	8838	13696	16515	6263	13523	24105	8984	48125	13128	30143	27182	37239	24182	22295	21603	21007	15831	34411	14778	29216	23642
FREADS	UT-UPHL-240207214721_bbnorm_1000_trimmed.sorted	UT-UPHL-240207214721	bbnorm	1000	1463	981	1738	1797	1191	1560	1705	1677	1186	1528	1709	1662	1634	1890	1441	1644	1130	1857	1728	1897	2016	1670	2906	1424	1569	1940	1986	1437	1490	1733	1275	1633	1573	1941	2058	1717	1719	1449	1750	2250	1406	1766	1423	1649	2001	1792	1647	1799	1873	1916	1349	2119	1406	1890	2173	1497	2500	1744	1777	2613	1736	1773	2520	1548	1919	1116	1984	2375	1503	1443	1676	1332	1567	1134	1981	1119	1483	1751	1281	1328	1830	979	2426	1251	2106	1589	2022	1814	1727	1524	1782	1601	1888	1570	2083	1524
FREADS	UT-UPHL-240207214721_bbnorm_100_trimmed.sorted	UT-UPHL-240207214721	bbnorm	100	239	91	317	171	121	225	237	291	108	181	186	195	309	297	260	253	120	333	271	333	319	227	611	129	161	353	379	259	216	308	217	266	161	342	358	313	277	149	336	434	132	208	150	261	378	299	186	267	331	356	137	461	144	371	406	280	534	243	241	540	377	299	488	204	329	136	354	513	192	162	261	138	221	140	364	128	192	189	125	164	320	121	541	101	482	337	378	294	269	245	280	163	385	192	332	252
FREADS	UT-UPHL-240207214721_bbnorm_10_trimmed.sorted	UT-UPHL-240207214721	bbnorm	10	14	9	18	16	13	14	12	9	10	15	13	12	21	12	17	23	9	15	12	27	19	17	42	14	6	18	16	12	14	17	15	11	14	29	13	10	15	15	12	20	12	16	11	17	24	18	14	15	17	18	14	18	12	13	20	10	31	12	14	27	13	20	39	11	19	11	12	17	15	15	18	13	14	7	18	13	8	15	10	11	11	5	36	10	23	16	11	19	24	14	9	14	17	17	16	8
FREADS	UT-UPHL-240207214721_bbnorm_200_trimmed.sorted	UT-UPHL-240207214721	bbnorm	200	388	189	509	359	235	408	426	472	252	331	361	377	468	479	424	433	224	537	507	576	556	384	1069	314	312	567	582	397	358	498	356	458	310	607	595	468	503	311	521	641	258	405	281	462	611	500	337	479	555	575	271	757	259	650	785	499	865	448	411	988	565	586	876	357	556	234	594	873	352	258	481	262	414	279	575	250	312	375	255	273	507	221	857	252	752	575	641	490	442	436	475	308	584	340	590	426
FREADS	UT-UPHL-240207214721_bbnorm_300_trimmed.sorted	UT-UPHL-240207214721	bbnorm	300	517	293	712	533	333	536	583	632	366	521	546	530	647	733	518	570	322	673	670	732	727	569	1414	433	474	739	801	539	528	692	498	655	469	760	797	662	674	447	639	886	381	554	435	575	793	723	513	638	696	790	432	926	426	783	975	648	1103	591	610	1236	725	816	1143	474	736	350	746	1137	489	439	672	404	573	379	813	345	428	559	377	417	686	329	1065	376	964	773	805	705	624	611	665	485	761	497	751	575
FREADS	UT-UPHL-240207214721_bbnorm_30_trimmed.sorted	UT-UPHL-240207214721	bbnorm	30	75	38	79	42	37	64	57	71	27	49	43	54	85	80	62	87	22	70	85	111	87	54	165	42	35	97	91	64	56	68	58	66	41	94	79	87	78	39	83	92	37	73	47	65	87	86	60	61	85	84	38	103	31	114	112	57	135	85	63	115	83	74	132	57	85	30	70	135	65	39	74	41	50	41	102	36	54	65	33	43	76	35	162	34	143	82	89	82	79	74	74	48	89	54	69	68
FREADS	UT-UPHL-240207214721_bbnorm_400_trimmed.sorted	UT-UPHL-240207214721	bbnorm	400	710	405	840	703	439	702	710	771	482	635	743	671	819	855	619	706	424	879	788	901	987	748	1656	582	617	930	937	663	636	773	581	784	678	965	959	817	830	613	804	1132	494	694	571	754	969	912	659	816	938	919	558	1107	541	976	1137	802	1376	766	771	1470	866	921	1340	622	901	475	952	1330	625	553	824	522	684	469	986	426	601	704	475	535	849	418	1283	494	1145	843	1025	916	822	738	795	616	940	690	937	730
FREADS	UT-UPHL-240207214721_bbnorm_5000_trimmed.sorted	UT-UPHL-240207214721	bbnorm	5000	7022	5099	8635	9209	3019	7717	8209	7904	5928	7490	8263	7902	7513	8752	5984	7429	5582	8311	8041	8919	9455	8128	19288	7332	7377	8944	10288	6488	6695	7787	5824	8182	7741	9222	9022	8114	8063	7170	7527	11568	6804	8691	6596	7887	8733	8320	7972	8413	8260	8511	6942	11994	7124	12459	14525	8528	19051	8107	8035	14767	8391	9335	17951	7564	8570	5641	9212	11883	7224	7079	7847	6828	7105	5391	9059	4537	6809	8746	5445	6671	8065	4571	12503	6159	8363	7475	9724	8156	7944	7257	8020	7771	9148	7559	9014	6614
FREADS	UT-UPHL-240207214721_bbnorm_500_trimmed.sorted	UT-UPHL-240207214721	bbnorm	500	811	474	1051	863	609	895	924	942	597	752	811	867	922	1040	732	829	536	1037	935	1111	1094	870	1891	765	740	1063	1156	797	775	971	712	954	793	1101	1138	972	957	735	975	1255	690	928	717	870	1143	1036	817	945	1089	1132	695	1257	738	1092	1366	918	1598	926	905	1650	1005	1060	1557	828	1119	584	1158	1495	823	706	922	643	892	610	1112	511	766	884	623	646	997	495	1425	609	1247	965	1144	957	1007	856	976	760	1085	784	1085	860
FREADS	UT-UPHL-240207214721_bbnorm_50_trimmed.sorted	UT-UPHL-240207214721	bbnorm	50	152	53	154	89	65	123	140	130	60	95	110	102	162	138	127	119	51	144	141	180	173	134	314	86	71	166	148	127	118	174	114	140	60	178	194	154	138	68	185	182	58	110	60	142	182	145	90	145	187	172	68	225	67	185	197	141	255	163	136	248	160	147	261	105	157	60	164	252	99	77	135	63	107	70	172	61	109	110	60	71	163	61	291	67	239	153	180	143	133	131	145	75	167	96	148	115
FREADS	UT-UPHL-240207214721_raw_all_trimmed.sorted	UT-UPHL-240207214721	raw	all	209711	11797	317281	28731	3231	138132	196832	205779	52005	116168	88058	164915	186744	248825	202698	215698	65973	327419	304492	348251	386286	146511	789910	36427	29487	342091	427012	145647	158317	230327	117299	302673	14531	364714	290918	153232	327024	38380	214524	467290	60992	143991	20732	229109	294066	290179	114297	248688	249810	326554	96406	495149	93051	514514	600190	351347	790363	184362	187555	598234	341642	387213	737425	106874	279690	61365	281067	476958	101544	53204	313541	79409	198165	114236	354881	62279	137029	91852	6538	128816	258131	47653	495427	88472	323666	294933	400465	259467	238407	221728	215662	89526	369614	114128	315746	247398
FREADS	UT-UPHL-240207214721_seqkit_10000_trimmed.sorted	UT-UPHL-240207214721	seqkit	10000	6424	358	9377	853	105	4166	5825	6188	1492	3474	2611	5032	5421	7341	6161	6493	2057	9904	9198	10354	11592	4386	23891	1134	891	10306	12887	4365	4602	6884	4053	9610	424	10753	8605	4530	9982	1129	6506	13493	1874	4364	663	6876	8896	8830	3511	7437	7576	9727	2904	14634	2814	15558	17970	10612	23354	5536	5568	17841	10159	11608	22258	3241	8384	1804	8326	14160	3104	1614	9248	2408	6144	3622	10569	1864	4094	2781	302	3995	7702	1444	14692	2777	9532	8788	11926	7906	7111	6769	6636	2757	11004	3343	9329	7501
FREADS	UT-UPHL-240207214721_seqkit_1000_trimmed.sorted	UT-UPHL-240207214721	seqkit	1000	577	32	924	100	13	431	573	603	140	363	261	485	584	729	628	662	183	1036	882	1010	1110	442	2444	119	91	1014	1233	448	465	657	403	951	35	1088	815	477	996	103	679	1344	192	430	78	674	839	868	360	691	724	960	271	1438	295	1446	1779	1060	2406	522	563	1698	1031	1203	2242	361	821	191	832	1402	297	165	932	241	610	319	1064	204	374	261	31	410	739	132	1435	266	958	961	1214	835	727	698	601	260	1079	343	960	766
FREADS	UT-UPHL-240207214721_seqkit_100_trimmed.sorted	UT-UPHL-240207214721	seqkit	100	54	2	96	12	1	46	66	55	19	34	23	52	76	74	69	51	14	103	94	107	105	58	231	8	8	100	116	48	53	54	38	94	2	118	62	49	108	12	68	119	22	36	8	65	85	82	39	72	75	92	31	151	28	156	175	106	232	58	56	162	118	106	235	35	71	12	91	139	36	12	91	22	58	31	99	19	51	33	2	39	61	22	135	24	101	97	116	66	75	74	47	22	126	35	76	70
FREADS	UT-UPHL-240207214721_seqkit_10_trimmed.sorted	UT-UPHL-240207214721	seqkit	10	1	0	9	2	0	6	4	8	2	0	5	9	8	4	6	6	2	6	11	9	12	6	32	0	2	10	16	8	10	9	5	10	0	12	5	4	4	1	4	14	3	2	0	5	11	7	3	8	10	9	3	10	2	14	17	10	31	1	5	11	10	10	24	0	7	1	7	16	6	3	9	2	7	6	8	3	4	3	0	2	6	2	23	4	8	10	17	6	3	3	7	4	12	1	7	7
FREADS	UT-UPHL-240207214721_seqkit_200_trimmed.sorted	UT-UPHL-240207214721	seqkit	200	83	4	138	21	1	71	102	99	23	49	31	76	118	103	95	84	19	154	135	168	155	77	370	15	14	146	155	72	80	81	53	141	3	177	93	63	158	16	104	189	32	54	9	96	129	137	65	109	114	148	43	216	35	232	262	154	348	79	90	247	190	160	333	55	128	22	125	229	51	24	151	35	79	46	159	30	70	40	5	62	100	32	212	38	160	144	174	119	120	115	83	36	172	51	118	108
FREADS	UT-UPHL-240207214721_seqkit_300_trimmed.sorted	UT-UPHL-240207214721	seqkit	300	114	5	178	24	1	93	127	130	33	62	45	98	150	132	134	122	27	207	176	225	210	97	492	18	20	191	212	92	98	113	77	182	5	210	132	95	201	21	132	256	39	74	12	135	176	195	79	146	158	199	58	274	46	314	343	202	469	107	111	340	242	223	447	68	172	30	178	297	69	33	196	44	101	63	210	40	84	43	1	77	127	39	282	54	206	189	223	158	155	139	113	57	210	63	168	140
FREADS	UT-UPHL-240207214721_seqkit_30_trimmed.sorted	UT-UPHL-240207214721	seqkit	30	10	0	28	3	1	13	18	20	7	14	9	18	22	19	24	15	3	27	28	30	30	18	82	1	3	30	46	21	19	18	11	28	0	51	14	10	25	3	21	30	7	7	1	14	27	17	15	30	30	25	10	35	5	39	64	36	68	9	20	40	39	41	65	5	17	2	31	39	15	6	32	6	20	9	24	7	17	9	0	13	15	10	54	8	37	27	46	19	21	16	13	6	46	8	19	21
FREADS	UT-UPHL-240207214721_seqkit_400_trimmed.sorted	UT-UPHL-240207214721	seqkit	400	186	7	260	36	3	132	185	182	44	97	72	135	201	207	192	204	45	289	250	339	325	135	722	33	25	292	349	143	135	178	119	276	8	322	218	132	309	30	210	398	54	119	20	202	245	271	109	227	233	286	81	422	91	434	504	301	717	161	166	497	342	348	671	103	250	51	259	440	90	41	289	65	181	92	330	57	122	73	8	122	211	51	420	74	314	295	365	242	225	211	185	76	312	98	260	213
FREADS	UT-UPHL-240207214721_seqkit_5000_trimmed.sorted	UT-UPHL-240207214721	seqkit	5000	3110	171	4695	435	77	2158	2892	3104	715	1792	1353	2512	2762	3667	3124	3286	972	5002	4547	5140	5727	2182	12008	576	463	5104	6405	2233	2347	3425	2018	4895	204	5360	4280	2294	4981	544	3287	6688	958	2131	318	3502	4407	4345	1770	3722	3781	4868	1445	7270	1467	7669	8911	5348	11621	2777	2795	8855	5099	5793	11179	1640	4180	878	4172	6997	1535	811	4616	1230	3133	1794	5265	953	2119	1413	152	1996	3871	716	7638	1651	4760	4440	5971	3916	3612	3351	3267	1332	5578	1674	4702	3669
FREADS	UT-UPHL-240207214721_seqkit_500_trimmed.sorted	UT-UPHL-240207214721	seqkit	500	296	15	442	58	6	202	287	318	69	169	125	215	319	353	291	321	78	494	432	533	560	220	1238	56	41	498	609	243	225	315	192	471	19	534	362	224	485	52	341	642	86	213	38	338	421	471	175	369	365	473	127	693	145	716	879	516	1186	257	265	859	539	581	1068	182	403	89	426	719	147	75	474	104	300	148	507	95	195	120	9	189	348	69	726	124	507	472	636	409	365	350	300	132	504	174	458	372
FREADS	UT-UPHL-240207214721_seqkit_50_trimmed.sorted	UT-UPHL-240207214721	seqkit	50	22	2	50	4	1	18	29	26	12	20	14	26	37	37	41	30	5	53	46	43	57	29	128	3	4	51	59	27	30	25	20	49	1	69	28	25	43	6	33	55	13	13	4	29	42	33	23	42	47	47	19	70	12	77	90	49	113	17	29	70	62	59	110	13	28	4	47	68	19	8	48	10	35	17	44	12	28	18	0	21	27	12	79	13	60	49	69	31	34	35	20	11	63	17	31	32
FREADS	UT-UPHL-240207268817_bbnorm_10000_trimmed.sorted	UT-UPHL-240207268817	bbnorm	10000	20615	6103	22997	904	2038	13632	16158	26805	3245	15630	3706	16911	4298	17111	9659	17340	12062	26770	3458	28232	36978	15621	32547	3939	294	18458	15395	17261	13160	15526	9716	18591	9485	34552	15398	16488	30871	8410	5828	40208	13367	16786	8148	36252	23374	34228	14002	16165	25616	39827	12896	68300	13827	38514	59625	36622	17269	15499	15864	94734	13743	37913	79066	14320	15935	11041	16737	49007	14016	13215	24542	14374	8862	10915	19514	4017	12665	16366	5294	15035	13333	8810	51225	11602	15152	33098	52281	26439	24487	27956	9864	16502	65373	15838	19334	20371
FREADS	UT-UPHL-240207268817_bbnorm_1000_trimmed.sorted	UT-UPHL-240207268817	bbnorm	1000	1570	1002	1768	905	1405	1334	1742	1817	936	1363	1425	1680	994	1672	970	1693	1228	1837	684	2094	1880	1550	2202	1381	286	1757	1564	1745	1365	1597	977	1435	1613	1931	1590	1669	1607	1387	1389	2140	1299	1781	1372	1780	1810	1895	1569	1542	1888	2070	1294	2463	1279	1790	2213	1673	1772	1615	1643	3426	1350	2057	2583	1443	1555	1193	1674	2454	1484	1341	1606	1453	893	1108	1862	632	1251	1624	1206	1459	1253	940	2462	1089	1561	1727	2112	1835	1859	1785	1076	1550	2271	1616	1755	1558
FREADS	UT-UPHL-240207268817_bbnorm_100_trimmed.sorted	UT-UPHL-240207268817	bbnorm	100	324	85	304	142	149	130	272	329	109	155	160	217	134	203	121	321	111	320	77	453	340	150	474	135	110	277	174	186	124	194	134	227	173	422	163	249	301	130	130	414	158	230	157	355	381	414	170	169	359	439	123	596	143	367	477	350	273	231	247	833	153	415	558	130	172	108	171	550	189	132	284	145	95	141	335	136	125	159	137	196	119	97	592	112	264	395	460	329	294	361	125	171	584	246	305	242
FREADS	UT-UPHL-240207268817_bbnorm_10_trimmed.sorted	UT-UPHL-240207268817	bbnorm	10	21	5	14	16	14	9	14	11	7	10	19	12	12	11	7	20	11	16	5	31	15	15	49	11	10	6	21	14	12	13	15	11	20	19	13	23	20	12	12	29	12	21	16	17	21	22	24	9	20	18	11	24	7	25	24	16	18	18	11	57	7	24	46	5	19	12	10	27	9	13	21	14	9	7	8	11	11	13	16	11	15	9	46	10	13	19	29	9	22	20	4	13	20	11	12	10
FREADS	UT-UPHL-240207268817_bbnorm_200_trimmed.sorted	UT-UPHL-240207268817	bbnorm	200	459	205	499	316	273	248	456	572	171	308	287	395	207	386	245	494	233	558	167	745	656	317	745	305	236	469	317	343	250	338	243	397	304	664	313	457	477	290	305	722	312	358	288	620	601	706	346	293	621	787	261	935	267	653	839	586	441	410	414	1478	301	705	937	309	290	222	374	948	322	262	515	305	189	262	515	266	264	339	258	346	238	207	995	187	447	640	803	576	511	623	231	316	986	412	459	451
FREADS	UT-UPHL-240207268817_bbnorm_300_trimmed.sorted	UT-UPHL-240207268817	bbnorm	300	606	304	676	442	413	422	601	733	300	432	431	546	321	565	334	687	385	700	221	915	809	448	958	445	279	643	466	513	400	486	350	559	477	840	452	579	700	427	403	927	389	577	438	814	773	883	504	503	767	1007	411	1281	401	805	1077	749	621	553	558	1928	436	888	1291	447	475	333	510	1253	470	352	683	450	303	386	712	386	432	530	418	477	383	275	1265	365	575	906	1084	731	695	803	327	465	1251	575	661	588
FREADS	UT-UPHL-240207268817_bbnorm_30_trimmed.sorted	UT-UPHL-240207268817	bbnorm	30	99	33	92	42	36	38	76	94	27	50	50	70	35	73	37	92	27	72	31	136	85	46	147	50	30	63	41	70	42	58	32	57	56	95	57	69	77	38	41	100	41	72	49	85	102	99	57	37	91	117	43	165	36	99	143	77	75	54	71	221	40	97	161	42	49	40	52	143	58	27	75	32	37	39	69	39	33	38	32	51	30	26	178	24	62	130	108	74	80	100	32	59	125	51	82	62
FREADS	UT-UPHL-240207268817_bbnorm_400_trimmed.sorted	UT-UPHL-240207268817	bbnorm	400	779	407	824	572	576	563	763	937	364	569	560	701	418	683	426	843	497	890	297	1096	946	667	1151	574	284	798	632	675	594	709	481	692	637	988	650	790	848	570	541	1039	573	720	514	1023	954	1037	665	625	972	1102	523	1449	524	910	1323	941	800	707	753	2223	547	1054	1474	566	666	472	646	1525	584	499	837	560	381	494	856	415	511	643	527	630	493	401	1420	482	736	1032	1237	927	869	919	443	640	1363	678	821	685
FREADS	UT-UPHL-240207268817_bbnorm_5000_trimmed.sorted	UT-UPHL-240207268817	bbnorm	5000	6954	5265	8261	903	1975	6892	8057	8009	3154	7624	3683	8564	4161	8691	4748	7594	6181	8396	1570	8745	9653	7773	9974	3912	295	8146	7749	8326	6886	7711	4707	6632	7782	9078	7783	8031	8055	6913	5512	10469	6891	8290	5910	9962	7824	9216	7721	7875	8065	10557	6471	17803	6487	9970	15512	9658	8729	7819	7426	25354	6661	10013	20570	7244	7802	6007	8387	13036	7035	6675	6774	7266	4442	5354	8347	2018	6538	8069	5120	7321	6665	4471	13447	5659	7770	8771	14002	8316	8214	7832	5304	7875	17251	7443	8346	6691
FREADS	UT-UPHL-240207268817_bbnorm_500_trimmed.sorted	UT-UPHL-240207268817	bbnorm	500	910	539	1004	764	748	698	945	1030	493	734	739	910	494	850	509	1008	634	1070	356	1290	1163	769	1320	705	286	1015	762	842	661	824	530	803	773	1182	830	916	937	721	658	1298	664	899	727	1143	1065	1227	816	823	1086	1372	672	1612	629	1164	1499	1108	968	902	918	2475	719	1217	1749	741	789	580	880	1673	754	662	979	727	490	588	1033	471	676	799	637	811	628	504	1631	601	903	1144	1382	1133	1055	1117	611	785	1579	866	987	885
FREADS	UT-UPHL-240207268817_bbnorm_50_trimmed.sorted	UT-UPHL-240207268817	bbnorm	50	184	58	184	85	63	65	144	165	41	91	77	125	59	114	73	157	57	152	43	236	167	63	266	74	63	126	79	111	70	119	60	102	84	190	87	130	157	66	67	191	64	123	78	169	186	204	78	84	181	199	63	268	65	190	234	157	157	119	142	420	80	181	282	61	82	57	85	266	101	61	139	64	49	67	154	68	55	86	61	105	67	38	327	62	164	192	197	174	148	201	59	75	240	135	158	120
FREADS	UT-UPHL-240207268817_raw_all_trimmed.sorted	UT-UPHL-240207268817	raw	all	217943	8397	245713	913	2041	21196	158749	290224	3339	87986	3923	129032	4541	130529	68925	178887	44329	288150	30819	304647	398086	45821	353951	3986	312	196878	20945	74226	33314	117978	35071	197626	9478	374758	42559	99259	329418	8419	6097	435239	42836	128443	8162	394662	254695	368274	14124	87361	277114	428888	28752	734986	61110	412069	644302	396527	109577	136986	164712	1009618	106461	409596	850888	15114	63061	26009	59900	532211	57961	21577	265191	23325	36945	92987	208502	40165	42763	46136	6370	150965	23565	9503	549171	53685	140894	358023	564082	288302	266151	302012	12001	65972	697531	160052	197013	215985
FREADS	UT-UPHL-240207268817_seqkit_10000_trimmed.sorted	UT-UPHL-240207268817	seqkit	10000	7834	290	8933	38	87	749	5817	10704	123	3177	104	4778	161	4624	2496	6491	1618	10566	1130	11053	14509	1636	12862	177	9	7258	808	2766	1194	4451	1376	7139	328	13584	1596	3548	11856	322	255	15763	1517	4695	273	14152	9271	13230	496	3102	10061	15429	1034	26489	2326	14944	23423	14412	3974	4936	5969	36137	3776	14887	31006	503	2301	936	2177	19475	2105	835	9662	851	1353	3381	7559	1465	1591	1768	220	5506	801	334	20076	1947	5129	13202	20277	10426	9616	11113	428	2448	25305	5742	7137	7961
FREADS	UT-UPHL-240207268817_seqkit_1000_trimmed.sorted	UT-UPHL-240207268817	seqkit	1000	776	21	863	4	11	85	593	1108	10	306	13	499	14	436	274	637	158	1044	116	1118	1453	194	1314	11	0	694	79	304	104	421	169	743	40	1381	155	345	1199	37	21	1527	147	511	28	1338	935	1377	57	342	964	1560	105	2624	231	1520	2331	1484	398	494	582	3672	389	1453	3097	33	224	87	237	2025	234	86	956	100	134	320	770	129	172	191	31	585	79	31	1951	220	496	1317	2006	991	980	1132	67	236	2574	573	718	740
FREADS	UT-UPHL-240207268817_seqkit_100_trimmed.sorted	UT-UPHL-240207268817	seqkit	100	70	3	98	0	3	12	56	122	1	34	3	44	2	52	26	61	23	102	8	112	167	21	132	0	0	65	5	31	11	40	24	80	3	135	20	35	145	7	4	148	21	55	3	120	98	142	5	35	105	148	7	252	28	158	227	144	35	61	47	326	32	157	311	2	20	12	26	189	21	5	99	4	12	28	63	10	15	23	0	59	4	3	187	23	44	146	214	95	95	107	6	27	236	47	78	95
FREADS	UT-UPHL-240207268817_seqkit_10_trimmed.sorted	UT-UPHL-240207268817	seqkit	10	4	0	16	0	0	1	6	17	0	2	0	2	0	5	1	6	2	14	1	12	17	2	21	0	0	8	1	1	1	5	1	9	0	15	2	4	19	0	0	14	0	6	0	8	10	16	0	4	12	12	0	29	2	19	22	12	4	4	5	30	7	13	40	0	4	2	2	21	1	0	7	0	3	3	7	1	5	4	0	3	0	1	13	2	5	22	22	11	6	8	1	2	22	6	12	12
FREADS	UT-UPHL-240207268817_seqkit_200_trimmed.sorted	UT-UPHL-240207268817	seqkit	200	108	4	141	1	5	14	81	169	1	43	3	68	3	71	31	93	29	141	16	158	241	29	199	0	0	99	5	45	18	61	37	108	4	207	28	55	203	9	5	232	28	83	4	181	145	232	5	56	147	212	13	362	38	236	356	229	55	80	76	514	45	229	510	4	26	16	34	299	32	8	146	6	16	47	102	16	17	34	3	87	8	6	295	37	69	207	290	136	141	158	13	40	388	73	117	138
FREADS	UT-UPHL-240207268817_seqkit_300_trimmed.sorted	UT-UPHL-240207268817	seqkit	300	147	4	186	1	5	18	116	224	1	57	5	96	5	101	51	128	38	197	21	226	313	39	263	1	0	134	11	64	20	82	46	143	5	270	37	75	273	10	6	301	35	99	4	258	183	292	9	77	205	277	16	495	52	303	473	293	77	102	111	704	67	306	655	4	45	26	48	392	42	11	194	8	23	62	137	22	24	43	1	121	12	7	406	43	99	268	383	181	188	202	11	49	525	102	148	184
FREADS	UT-UPHL-240207268817_seqkit_30_trimmed.sorted	UT-UPHL-240207268817	seqkit	30	15	2	31	0	1	5	17	41	0	10	2	8	0	15	6	16	8	23	2	33	49	9	48	0	0	16	1	9	4	12	6	19	1	38	6	7	52	0	1	56	3	18	1	33	26	35	1	10	36	41	2	87	9	46	55	40	13	19	15	93	13	40	110	1	7	4	8	58	7	0	24	1	8	11	23	2	5	8	0	16	1	1	46	9	12	57	58	27	34	36	3	7	62	15	18	28
FREADS	UT-UPHL-240207268817_seqkit_400_trimmed.sorted	UT-UPHL-240207268817	seqkit	400	225	5	276	1	5	24	173	336	1	102	8	150	6	145	78	189	56	305	40	350	444	60	410	1	0	205	23	91	27	121	59	225	7	426	54	101	381	12	7	463	49	162	9	392	273	427	13	104	305	417	25	791	71	418	683	433	115	139	173	1068	99	438	983	8	64	32	69	572	78	22	285	19	37	91	206	31	40	64	9	182	22	11	588	68	147	422	572	288	280	318	23	76	799	165	218	242
FREADS	UT-UPHL-240207268817_seqkit_5000_trimmed.sorted	UT-UPHL-240207268817	seqkit	5000	3972	134	4449	22	51	383	2888	5451	69	1595	37	2406	69	2316	1284	3330	799	5318	594	5671	7261	835	6543	94	5	3597	406	1405	577	2246	876	3714	171	6884	792	1733	5987	163	124	8055	774	2375	130	7063	4600	6730	268	1590	5013	7680	504	13224	1170	7621	11832	7183	2005	2487	2955	18158	1919	7448	15562	237	1159	464	1095	9780	1048	407	4856	468	666	1657	3813	748	818	895	187	2870	388	163	9915	1007	2608	6597	10216	5133	4840	5615	360	1232	12769	2897	3580	4003
FREADS	UT-UPHL-240207268817_seqkit_500_trimmed.sorted	UT-UPHL-240207268817	seqkit	500	404	8	429	2	6	40	287	563	2	160	8	253	11	237	137	327	80	485	60	575	763	91	681	4	0	370	43	150	47	213	88	378	19	687	80	172	624	25	10	761	72	259	13	640	442	691	23	173	477	767	42	1319	120	726	1159	730	197	258	274	1822	185	705	1568	14	125	46	122	986	118	46	474	41	71	153	366	56	88	98	4	295	43	16	976	114	241	708	982	458	462	562	23	121	1311	279	363	386
FREADS	UT-UPHL-240207268817_seqkit_50_trimmed.sorted	UT-UPHL-240207268817	seqkit	50	35	2	47	0	1	9	28	66	0	17	2	15	1	28	16	28	10	50	4	59	88	12	67	0	0	33	1	13	6	22	13	37	1	64	8	19	72	0	2	82	5	27	3	54	44	69	2	16	58	74	3	143	12	84	108	74	22	34	26	165	18	83	182	1	11	9	13	104	7	1	41	1	9	16	38	2	9	15	0	33	1	2	93	14	19	78	105	46	50	59	4	12	111	24	34	53
FREADS	UT-UPHL-240207285691_bbnorm_10000_trimmed.sorted	UT-UPHL-240207285691	bbnorm	10000	14161	1476	38770	1340	448	13979	13508	16633	2457	15179	1193	15939	9602	16177	10533	12747	9163	15154	5496	27945	26648	13616	116445	4938	448	20118	13600	15568	6004	14264	9177	26837	2924	29980	17725	13585	23714	5164	16085	26602	12645	16563	896	21657	16772	29872	12840	14374	13971	27104	9342	66387	10978	38856	63187	31268	98636	14049	13838	103838	24750	27018	106791	11711	14751	9815	3582	49335	12548	9346	29945	4624	10404	8843	17470	2987	14524	4037	982	12775	13866	4000	50562	9162	14519	29678	45619	31192	24347	27659	11695	13940	76262	14271	58324	26372
FREADS	UT-UPHL-240207285691_bbnorm_1000_trimmed.sorted	UT-UPHL-240207285691	bbnorm	1000	1461	871	1832	1126	402	1449	1337	1492	874	1452	952	1527	984	1529	1097	1230	921	1489	753	1897	1659	1424	3290	1174	434	1732	1390	1645	1076	1272	911	1534	1281	1723	1677	1428	1531	1093	1647	1818	1283	1517	842	1629	1602	1685	1316	1507	1443	1807	894	2192	1038	1730	2031	1247	2602	1492	1447	3668	1495	1604	2680	1183	1449	920	1241	2348	1167	995	1579	1231	969	818	1637	587	1245	1395	823	1241	1258	639	2325	985	1515	1516	1945	1884	1509	1566	1156	1330	2108	1341	2180	1567
FREADS	UT-UPHL-240207285691_bbnorm_100_trimmed.sorted	UT-UPHL-240207285691	bbnorm	100	185	92	367	141	109	129	133	199	84	148	125	146	116	149	174	143	76	213	75	306	287	163	842	136	143	248	141	172	112	120	114	282	138	361	246	180	253	105	175	287	109	150	119	256	286	329	147	175	176	340	91	527	122	366	421	284	576	130	165	930	285	309	578	121	154	107	131	585	133	99	290	126	99	91	196	91	133	139	127	103	114	63	596	135	165	304	423	381	263	255	112	139	565	192	420	288
FREADS	UT-UPHL-240207285691_bbnorm_10_trimmed.sorted	UT-UPHL-240207285691	bbnorm	10	13	11	12	22	14	15	8	12	5	11	18	18	10	13	10	10	11	17	7	16	10	10	48	11	10	8	16	17	11	12	9	15	15	11	15	12	17	7	15	20	9	10	14	17	10	11	9	17	6	11	7	26	4	15	15	9	20	10	10	53	9	19	33	17	11	8	14	25	11	7	14	14	6	10	12	8	13	12	9	4	6	7	25	7	22	10	17	9	5	15	4	11	19	13	19	6
FREADS	UT-UPHL-240207285691_bbnorm_200_trimmed.sorted	UT-UPHL-240207285691	bbnorm	200	342	173	588	263	237	278	261	335	183	268	264	290	200	324	275	272	161	344	148	559	471	279	1433	237	254	441	292	314	230	256	220	467	256	553	423	347	428	239	362	477	257	317	237	458	445	487	301	310	306	515	202	830	221	564	744	438	971	263	333	1534	467	513	1024	229	339	180	224	953	250	171	488	272	199	182	389	193	259	310	253	227	211	138	899	229	348	530	748	652	450	497	224	297	901	341	738	472
FREADS	UT-UPHL-240207285691_bbnorm_300_trimmed.sorted	UT-UPHL-240207285691	bbnorm	300	480	269	756	418	359	454	419	510	257	405	428	434	301	446	353	419	277	508	249	746	655	447	1821	308	358	642	437	464	331	421	310	623	423	718	614	495	576	343	496	676	381	491	366	619	604	717	418	482	466	691	262	1044	313	715	950	604	1284	460	487	1966	621	681	1411	358	396	254	353	1211	351	285	684	362	341	253	561	284	389	442	390	360	355	203	1143	333	468	686	950	856	612	658	358	407	1156	437	941	582
FREADS	UT-UPHL-240207285691_bbnorm_30_trimmed.sorted	UT-UPHL-240207285691	bbnorm	30	51	22	91	34	32	41	32	60	23	47	39	36	22	73	31	37	21	61	23	78	74	39	217	27	37	61	37	47	31	34	31	67	35	77	59	55	66	26	40	86	37	41	39	59	70	77	40	44	58	69	15	136	30	90	98	57	107	38	52	220	78	72	145	40	47	28	37	138	45	27	76	37	29	32	60	30	40	36	34	15	28	18	123	31	48	68	84	114	49	56	37	41	116	55	105	48
FREADS	UT-UPHL-240207285691_bbnorm_400_trimmed.sorted	UT-UPHL-240207285691	bbnorm	400	605	341	932	538	398	564	527	669	334	563	527	588	418	635	459	588	360	646	283	955	782	581	2172	451	401	832	559	664	445	534	407	781	523	911	718	653	731	463	610	832	500	660	467	788	723	856	501	592	632	864	385	1233	414	877	1128	691	1561	609	592	2344	748	863	1652	462	554	358	489	1410	493	404	772	501	409	351	759	383	514	579	525	492	461	247	1340	471	606	802	1088	1019	746	879	463	572	1311	579	1160	766
FREADS	UT-UPHL-240207285691_bbnorm_5000_trimmed.sorted	UT-UPHL-240207285691	bbnorm	5000	7026	1322	10287	1334	430	7054	6404	7245	2412	7584	1041	7639	4938	7767	5075	6353	4540	7581	3342	8211	7610	6958	30458	4932	444	8334	7018	7741	4506	7093	4616	7316	2902	8211	7892	6734	7016	4760	8522	8922	6438	7795	867	7223	7110	7858	6284	7045	6957	8047	4812	17442	5017	9818	16142	8238	25915	7108	6970	28268	6919	7217	27276	5936	6905	5146	3479	13097	6189	5086	7813	4480	4976	4122	8638	1626	6829	3953	906	6559	6565	2915	13466	5040	7360	7894	11962	8690	7590	7287	5807	7050	19827	6466	15295	7435
FREADS	UT-UPHL-240207285691_bbnorm_500_trimmed.sorted	UT-UPHL-240207285691	bbnorm	500	751	479	1046	658	411	693	683	792	450	717	665	722	476	809	596	672	460	778	370	1063	950	684	2467	557	430	980	694	785	566	673	509	870	642	1061	883	765	860	515	799	1061	626	821	567	952	882	977	688	763	733	1033	491	1399	516	1017	1347	783	1735	768	749	2592	910	932	1808	589	732	446	596	1596	651	527	943	658	563	449	900	453	675	717	623	644	552	322	1516	590	784	954	1280	1171	909	909	609	710	1465	738	1356	851
FREADS	UT-UPHL-240207285691_bbnorm_50_trimmed.sorted	UT-UPHL-240207285691	bbnorm	50	115	44	164	62	56	71	70	107	42	66	69	88	59	84	79	69	48	115	39	160	146	73	420	55	58	116	75	90	56	68	63	150	55	165	139	97	137	57	67	164	55	73	51	136	130	167	86	78	88	171	39	217	42	183	188	123	231	59	93	438	151	143	286	64	91	53	69	274	77	69	130	72	55	43	88	46	78	63	54	47	40	30	254	54	85	157	189	199	135	127	60	60	254	96	191	114
FREADS	UT-UPHL-240207285691_raw_all_trimmed.sorted	UT-UPHL-240207285691	raw	all	136368	2197	418456	1411	455	30787	82341	176816	2566	25511	2222	75803	15400	106780	110782	114955	10160	142438	22025	298314	288066	92336	1253188	5044	459	206753	15192	25514	6149	32014	22150	288860	3006	323013	190493	81415	256271	5388	23393	282211	25784	77336	1222	226151	179489	318090	25804	117003	127020	296664	10816	712937	46842	416122	681701	338305	1057975	64809	98014	1107306	265744	295223	1143024	13049	87982	17050	4028	533773	36762	11401	321240	4977	25731	42022	162040	22950	76992	4241	1249	80169	55680	4155	537068	16633	49772	318424	488797	336987	267023	297108	43700	55403	813514	151811	633571	278712
FREADS	UT-UPHL-240207285691_seqkit_10000_trimmed.sorted	UT-UPHL-240207285691	seqkit	10000	5353	72	16373	54	22	1218	3114	6830	96	1008	89	2858	591	4083	4165	4471	428	5547	884	11520	11191	3502	48075	215	16	8039	606	954	243	1227	903	11124	113	12553	7363	3257	9948	230	961	10934	987	2896	42	8819	6919	12433	1000	4505	4940	11279	420	27777	1822	16087	26269	13081	40876	2507	3814	42798	10298	11194	44258	450	3349	726	173	20522	1424	469	12541	203	938	1643	6060	851	2964	151	45	3020	2125	190	20827	621	1932	12305	18898	13138	10267	11476	1721	2111	31505	5778	24291	10676
FREADS	UT-UPHL-240207285691_seqkit_1000_trimmed.sorted	UT-UPHL-240207285691	seqkit	1000	556	5	1611	3	0	97	298	705	6	96	10	295	56	409	406	457	40	600	93	1152	1097	343	4786	19	1	830	66	97	23	119	121	1139	13	1229	717	306	999	19	101	1121	77	277	4	877	669	1201	97	458	481	1105	47	2738	199	1613	2661	1337	3985	248	354	4363	1035	1130	4407	36	345	74	21	2064	158	43	1278	19	89	154	616	77	295	9	6	278	167	22	2139	71	212	1217	1957	1361	1019	1170	162	190	3174	559	2407	1064
FREADS	UT-UPHL-240207285691_seqkit_100_trimmed.sorted	UT-UPHL-240207285691	seqkit	100	55	1	143	0	0	8	36	77	0	8	1	27	9	44	39	46	2	46	9	130	97	26	472	0	0	104	4	9	1	9	16	111	3	117	66	30	92	0	12	116	7	25	0	91	75	97	8	42	44	116	5	285	25	169	238	138	408	23	32	458	121	115	457	2	48	8	0	226	15	2	133	4	10	11	71	15	28	0	0	36	22	1	207	8	19	94	177	134	93	121	7	15	332	61	229	116
FREADS	UT-UPHL-240207285691_seqkit_10_trimmed.sorted	UT-UPHL-240207285691	seqkit	10	2	0	10	0	0	1	3	10	0	1	0	2	0	8	3	8	0	3	1	17	13	3	48	0	0	9	0	1	1	0	5	10	0	12	7	10	13	0	0	13	1	4	0	10	8	7	0	4	3	15	1	20	1	25	36	10	26	2	3	37	17	11	46	0	6	0	0	18	0	0	22	0	2	2	4	2	7	0	0	2	1	0	21	3	5	9	14	18	6	16	0	1	41	9	21	10
FREADS	UT-UPHL-240207285691_seqkit_200_trimmed.sorted	UT-UPHL-240207285691	seqkit	200	75	3	213	0	0	12	43	107	0	11	1	44	9	64	58	70	5	74	14	204	153	40	731	3	0	131	8	18	5	15	27	166	4	184	113	41	148	2	13	158	11	33	0	134	101	150	15	65	70	163	7	409	33	250	382	205	593	34	49	670	186	161	702	5	70	11	4	321	23	4	189	5	14	19	116	20	43	0	2	54	33	2	324	10	26	161	286	212	145	167	13	24	492	85	357	176
FREADS	UT-UPHL-240207285691_seqkit_300_trimmed.sorted	UT-UPHL-240207285691	seqkit	300	99	3	316	0	0	17	54	134	0	14	2	54	9	82	80	87	6	109	22	248	212	59	990	4	0	168	17	23	5	23	28	227	4	239	147	66	202	4	18	212	23	46	0	179	129	214	17	90	91	214	7	559	41	327	500	268	789	49	67	863	234	227	909	6	94	14	5	410	26	8	257	5	20	33	146	23	62	1	3	66	43	3	440	15	40	233	396	297	199	234	21	31	658	104	475	227
FREADS	UT-UPHL-240207285691_seqkit_30_trimmed.sorted	UT-UPHL-240207285691	seqkit	30	14	0	40	0	0	3	11	30	0	2	0	7	3	16	11	18	0	17	3	57	31	10	156	0	0	23	1	3	1	1	6	40	1	33	17	11	30	0	3	36	4	7	0	35	20	34	2	13	10	33	2	85	4	64	77	37	121	6	12	134	33	32	128	0	15	1	0	63	3	0	51	0	4	6	23	7	9	0	0	9	6	1	56	3	5	26	54	44	21	41	2	8	107	18	75	35
FREADS	UT-UPHL-240207285691_seqkit_400_trimmed.sorted	UT-UPHL-240207285691	seqkit	400	164	3	458	0	0	24	86	207	0	24	2	87	13	123	121	126	8	187	29	348	336	95	1456	6	0	260	19	29	6	35	42	355	6	363	217	98	311	6	26	310	30	81	1	272	192	322	32	136	144	341	10	812	66	465	752	405	1207	75	112	1312	317	349	1310	8	128	20	9	607	39	9	383	8	28	50	205	28	88	2	4	90	59	6	661	19	55	365	606	421	290	377	38	50	972	160	743	322
FREADS	UT-UPHL-240207285691_seqkit_5000_trimmed.sorted	UT-UPHL-240207285691	seqkit	5000	2632	36	8163	29	12	624	1550	3408	45	484	50	1456	302	2071	2075	2271	201	2791	446	5787	5582	1741	24091	117	5	4092	299	464	116	598	699	5846	55	6256	3747	1609	5014	115	492	5334	495	1471	18	4446	3425	6327	489	2326	2496	5596	211	13885	931	7938	13275	6579	20328	1250	1901	21645	5109	5648	22269	225	1640	372	91	10346	722	228	6430	108	452	811	3028	388	1478	65	17	1524	1027	88	10526	339	983	6229	9526	6558	5147	5862	861	1040	15727	2876	12101	5393
FREADS	UT-UPHL-240207285691_seqkit_500_trimmed.sorted	UT-UPHL-240207285691	seqkit	500	273	4	796	0	0	45	149	343	1	42	5	153	22	195	201	223	16	304	57	586	577	161	2383	10	0	436	26	51	9	56	72	559	10	612	367	165	490	12	44	530	43	138	1	425	333	579	59	233	248	580	16	1372	99	799	1278	678	2022	127	186	2207	530	562	2240	14	185	31	13	1004	65	17	639	10	46	83	320	45	153	3	5	144	87	10	1074	36	90	613	987	711	511	613	86	79	1591	283	1214	544
FREADS	UT-UPHL-240207285691_seqkit_50_trimmed.sorted	UT-UPHL-240207285691	seqkit	50	29	0	67	0	0	3	20	44	0	5	0	12	6	21	17	26	1	23	4	78	56	18	258	0	0	52	1	5	1	2	8	55	1	59	29	14	50	0	8	57	5	10	0	47	37	54	2	23	23	54	3	140	10	92	130	62	211	11	16	231	63	61	220	0	20	4	0	105	7	0	71	3	6	7	33	11	15	0	0	18	9	1	104	4	8	46	84	66	41	65	5	9	166	32	114	54
FREADS	UT-UPHL-240207302938_bbnorm_10000_trimmed.sorted	UT-UPHL-240207302938	bbnorm	10000	37610	3804	38879	4244	2214	14685	18426	26352	3470	16222	1627	16703	11947	18127	10353	15222	12955	18508	2362	20143	30769	15014	62587	3958	973	23026	7190	16406	13362	15772	10348	14265	6586	30466	16267	15952	16980	3499	2197	41475	13710	16926	8499	41286	17945	27947	15764	19246	19004	37208	13132	62004	14066	41630	60729	31246	76322	15457	15575	96106	13712	33947	119449	14644	16388	9438	6031	45669	13292	5788	21222	15488	7709	12515	16797	3862	13015	16488	3244	16081	14832	3629	60765	11922	16215	25247	44271	25667	19838	27648	14726	15124	78688	16489	44479	17948
FREADS	UT-UPHL-240207302938_bbnorm_1000_trimmed.sorted	UT-UPHL-240207302938	bbnorm	1000	1698	1046	1823	1652	1345	1571	1675	1685	902	1471	1368	1737	1137	1767	1055	1606	1385	1687	503	1819	1822	1516	2493	1432	951	1878	1576	1727	1287	1471	949	1421	1614	1779	1720	1592	1420	1514	1419	2073	1416	1734	1347	1928	1755	1747	1648	1777	1774	2012	1287	2121	1336	1769	2252	1448	2556	1511	1567	3143	1422	1894	2756	1446	1629	1190	1579	2255	1447	1313	1464	1598	1125	1274	1749	846	1325	1649	1177	1540	1267	1058	2422	1252	1771	1609	2004	1738	1588	1770	1486	1578	2240	1459	2037	1391
FREADS	UT-UPHL-240207302938_bbnorm_100_trimmed.sorted	UT-UPHL-240207302938	bbnorm	100	332	110	301	163	136	149	262	270	96	141	132	206	133	261	104	213	141	191	118	296	296	136	512	129	120	243	170	169	135	152	106	168	143	328	157	179	205	136	152	362	124	209	135	326	277	277	184	221	259	344	125	445	120	310	442	247	530	171	200	703	173	341	528	143	160	108	142	456	138	176	224	147	130	142	228	123	134	205	138	180	119	101	554	120	284	292	365	262	226	294	138	137	470	202	382	223
FREADS	UT-UPHL-240207302938_bbnorm_10_trimmed.sorted	UT-UPHL-240207302938	bbnorm	10	15	13	13	18	13	10	7	10	11	7	19	10	11	22	6	7	10	11	9	15	27	11	51	19	10	18	20	21	14	13	10	15	14	25	8	10	12	20	10	16	6	14	18	21	13	21	29	15	19	15	12	19	4	13	24	9	29	14	10	42	13	21	36	15	13	6	19	24	8	22	8	17	9	22	10	7	12	16	12	13	11	15	45	7	17	19	17	11	10	15	9	13	15	8	13	14
FREADS	UT-UPHL-240207302938_bbnorm_200_trimmed.sorted	UT-UPHL-240207302938	bbnorm	200	540	218	528	352	250	328	420	446	179	265	326	378	239	422	215	344	298	365	189	484	485	287	800	251	220	443	333	331	269	314	204	337	307	516	322	327	334	281	285	577	270	359	278	581	446	500	306	422	435	597	231	726	249	562	742	414	890	300	371	1233	294	554	974	300	305	221	354	790	273	282	426	322	225	281	378	237	278	345	257	348	235	211	931	238	480	504	613	499	442	468	268	277	821	333	607	355
FREADS	UT-UPHL-240207302938_bbnorm_300_trimmed.sorted	UT-UPHL-240207302938	bbnorm	300	690	292	760	516	415	455	580	600	257	447	459	546	382	584	303	541	421	545	264	610	645	426	1095	418	372	612	466	496	415	423	301	415	466	692	482	502	442	440	454	826	419	537	419	752	588	671	481	538	617	794	359	959	347	740	972	537	1122	477	546	1562	467	683	1286	391	485	341	499	994	437	394	542	493	290	345	542	352	367	495	366	465	392	314	1144	333	618	655	824	629	533	625	426	457	1050	477	814	491
FREADS	UT-UPHL-240207302938_bbnorm_30_trimmed.sorted	UT-UPHL-240207302938	bbnorm	30	94	29	72	55	35	48	66	59	30	50	46	62	39	66	26	53	41	66	29	67	78	50	157	40	51	60	43	42	59	42	26	50	43	97	49	48	54	53	38	82	37	54	44	83	62	83	82	66	68	96	45	110	28	108	129	60	136	40	47	170	48	80	151	45	52	24	52	110	52	58	61	38	37	57	54	30	25	51	34	44	34	36	181	31	85	81	76	56	55	72	34	50	102	46	100	53
FREADS	UT-UPHL-240207302938_bbnorm_400_trimmed.sorted	UT-UPHL-240207302938	bbnorm	400	812	431	856	642	536	616	731	783	364	532	542	706	483	797	448	644	499	733	312	844	811	585	1306	561	500	793	620	692	547	575	391	597	669	842	658	654	625	575	593	943	586	666	536	906	736	788	648	724	762	944	531	1153	486	870	1152	720	1402	651	656	1894	573	871	1587	549	589	478	686	1227	576	537	656	666	470	533	711	457	529	662	475	615	508	421	1365	505	787	783	952	797	705	849	584	642	1262	628	1009	616
FREADS	UT-UPHL-240207302938_bbnorm_5000_trimmed.sorted	UT-UPHL-240207302938	bbnorm	5000	9855	3424	10259	4231	2126	7370	7912	7782	3378	8115	1595	8369	5960	8635	5249	7686	6898	8322	1193	8435	8250	7563	16240	3941	965	8434	6934	8861	6677	7767	5165	7008	6568	8276	8079	7877	6991	3519	2188	10659	7249	8472	6046	11355	7718	8352	7836	8255	8000	9548	6750	16098	6469	10655	15519	7925	19814	7803	7907	25687	6585	8975	31246	7254	8346	5698	6005	11919	7290	4798	6812	7825	5355	6345	8434	2067	6560	8376	2854	7424	7271	3523	15691	5734	8130	7719	11326	8181	7773	7971	7373	7524	20422	7445	11712	6323
FREADS	UT-UPHL-240207302938_bbnorm_500_trimmed.sorted	UT-UPHL-240207302938	bbnorm	500	944	530	1022	819	659	779	923	958	458	703	676	870	583	910	531	870	714	933	368	988	940	739	1535	717	645	984	752	884	653	693	463	744	813	1008	848	773	765	782	720	1189	738	885	712	1097	962	991	830	942	871	1085	650	1318	650	1029	1334	849	1590	826	861	2128	725	1033	1872	726	787	570	790	1453	731	683	816	757	560	612	884	568	657	866	658	742	672	517	1586	624	942	919	1147	964	884	983	750	754	1354	771	1187	749
FREADS	UT-UPHL-240207302938_bbnorm_50_trimmed.sorted	UT-UPHL-240207302938	bbnorm	50	156	67	137	91	53	79	141	118	40	93	84	116	69	116	47	101	74	107	56	154	166	77	264	79	69	137	74	86	56	74	57	87	84	161	85	96	85	75	78	176	59	100	83	143	148	132	110	123	142	192	67	204	60	178	223	136	232	82	118	321	102	157	271	68	67	63	90	207	82	114	113	71	65	72	108	50	58	97	61	85	52	41	299	62	146	152	171	152	127	143	76	76	199	93	148	113
FREADS	UT-UPHL-240207302938_raw_all_trimmed.sorted	UT-UPHL-240207302938	raw	all	403562	7268	416576	4252	2339	86297	195781	283693	3552	83673	1701	147591	22184	190277	55751	131346	45732	200278	21854	217283	331560	17834	672576	3976	971	244597	7234	38811	23068	59064	14249	112697	6538	327391	90652	68381	177601	3457	2179	441672	34035	114150	8429	444595	191989	298230	24114	204903	200823	398058	39525	666142	53599	443650	650092	334846	817963	107850	145463	1019345	126059	369213	1272422	24290	53877	9426	6171	485644	13854	5788	226799	20151	7879	27740	166465	33237	62605	85499	3537	155819	43463	3666	653253	56317	153521	272078	471104	277518	208967	291537	38048	26517	848731	171508	478144	187565
FREADS	UT-UPHL-240207302938_seqkit_10000_trimmed.sorted	UT-UPHL-240207302938	seqkit	10000	12887	235	13028	130	69	2654	6150	8943	117	2684	55	4729	699	6089	1677	4231	1439	6468	705	6962	10608	568	21145	133	29	7908	234	1262	772	1850	631	3765	190	10565	2889	2144	5534	90	75	13925	1093	3427	247	13921	6152	9647	768	6567	6539	12438	1256	21078	1815	13981	20597	10668	25480	3350	4588	32017	3962	11735	40598	761	1744	309	224	15292	428	185	7176	637	240	899	5368	1083	1937	2651	248	4949	1420	133	20476	1797	4954	8577	14978	8724	6619	9397	1511	858	26714	5345	14912	6024
FREADS	UT-UPHL-240207302938_seqkit_1000_trimmed.sorted	UT-UPHL-240207302938	seqkit	1000	1257	28	1267	18	10	264	586	926	10	248	6	473	61	605	163	399	114	664	72	725	1040	57	2177	13	2	759	21	126	79	173	68	353	16	1060	289	219	556	8	8	1387	119	388	26	1410	598	954	90	638	631	1215	120	2060	195	1412	2104	1115	2604	314	432	3180	364	1171	4029	71	161	26	22	1521	38	13	710	63	23	98	576	110	202	265	22	510	144	9	2106	184	479	829	1498	887	695	948	171	95	2669	540	1453	633
FREADS	UT-UPHL-240207302938_seqkit_100_trimmed.sorted	UT-UPHL-240207302938	seqkit	100	116	1	133	1	1	30	58	108	0	26	0	44	6	65	12	42	6	66	5	69	90	5	223	1	0	67	3	16	8	22	9	34	0	108	21	20	63	0	0	134	17	32	1	137	70	89	9	66	58	129	19	229	24	138	217	112	272	29	43	328	34	135	418	7	12	0	1	180	4	1	69	8	0	10	62	15	15	23	0	38	18	3	210	15	41	75	147	66	68	115	13	9	244	53	130	48
FREADS	UT-UPHL-240207302938_seqkit_10_trimmed.sorted	UT-UPHL-240207302938	seqkit	10	12	0	11	0	0	2	6	9	0	1	0	4	2	7	0	2	0	5	1	8	10	0	30	0	0	15	1	1	0	2	0	1	0	13	3	1	10	0	0	15	2	7	0	13	9	10	1	9	12	13	2	30	1	9	22	12	36	3	9	34	4	10	42	0	1	0	0	23	1	0	5	0	0	1	4	1	1	4	0	4	2	1	23	0	8	10	10	4	6	9	2	4	21	7	19	3
FREADS	UT-UPHL-240207302938_seqkit_200_trimmed.sorted	UT-UPHL-240207302938	seqkit	200	182	3	188	1	2	46	87	169	0	44	1	59	11	97	20	61	10	92	10	104	152	6	318	2	0	105	3	21	10	37	13	47	1	159	33	32	93	0	0	198	23	54	2	223	107	148	14	100	101	189	22	348	35	205	307	176	391	51	62	492	52	188	607	11	20	2	1	258	6	1	101	11	1	17	87	19	22	37	2	55	22	3	312	18	65	107	210	108	93	171	18	11	375	76	202	85
FREADS	UT-UPHL-240207302938_seqkit_300_trimmed.sorted	UT-UPHL-240207302938	seqkit	300	253	4	248	2	3	67	114	217	0	54	1	82	11	125	27	86	16	129	11	131	207	10	420	2	0	146	6	24	13	42	15	62	2	209	45	43	117	1	0	269	27	76	2	294	146	198	15	137	129	254	27	443	45	284	401	227	520	69	86	676	63	249	793	14	24	4	2	318	6	2	143	12	3	22	113	24	34	51	3	78	29	3	422	23	88	144	287	152	124	232	31	21	519	96	280	118
FREADS	UT-UPHL-240207302938_seqkit_30_trimmed.sorted	UT-UPHL-240207302938	seqkit	30	33	0	44	0	0	7	17	35	0	3	0	9	4	24	7	4	2	19	1	27	27	1	75	1	0	23	3	5	1	5	3	11	0	35	8	5	17	0	0	42	4	15	0	48	26	28	3	23	25	29	5	64	4	38	65	34	83	10	17	109	12	39	124	3	1	0	0	57	1	0	21	1	0	3	14	4	4	7	0	10	7	2	55	4	14	29	36	18	21	33	4	4	72	14	48	9
FREADS	UT-UPHL-240207302938_seqkit_400_trimmed.sorted	UT-UPHL-240207302938	seqkit	400	381	10	369	3	5	101	172	299	2	81	1	141	17	178	42	131	30	191	17	210	325	23	651	2	0	216	8	39	20	59	21	97	4	327	79	63	170	1	0	394	40	121	5	429	202	303	25	191	190	363	35	649	64	392	598	328	765	98	123	998	98	345	1212	18	37	5	8	459	13	2	223	19	3	29	172	37	56	85	2	134	41	3	622	48	142	230	434	237	201	314	37	30	761	157	414	168
FREADS	UT-UPHL-240207302938_seqkit_5000_trimmed.sorted	UT-UPHL-240207302938	seqkit	5000	6492	118	6577	68	40	1337	3077	4482	62	1315	35	2367	334	3024	835	2066	712	3296	353	3527	5293	272	10673	69	12	3903	118	619	379	934	303	1918	83	5328	1406	1104	2813	45	38	6935	555	1736	138	6919	3030	4778	377	3239	3240	6250	614	10438	924	7040	10258	5500	12981	1679	2292	15970	1983	5773	20464	386	876	148	113	7697	227	106	3610	332	138	472	2683	541	992	1343	129	2464	687	71	10229	878	2453	4282	7526	4356	3277	4707	836	433	13375	2693	7459	3109
FREADS	UT-UPHL-240207302938_seqkit_500_trimmed.sorted	UT-UPHL-240207302938	seqkit	500	630	12	613	9	5	138	280	462	7	137	3	251	32	294	84	202	59	316	32	352	526	32	1095	3	0	366	11	63	33	78	32	167	9	516	139	114	280	2	1	685	64	194	10	733	311	479	39	318	314	603	54	1036	99	682	1038	554	1302	159	217	1639	178	565	2015	34	78	12	10	759	21	4	365	33	6	44	273	53	96	131	3	232	71	5	1049	78	221	399	748	423	352	500	68	46	1316	257	688	299
FREADS	UT-UPHL-240207302938_seqkit_50_trimmed.sorted	UT-UPHL-240207302938	seqkit	50	52	0	68	0	1	13	25	59	0	7	0	18	4	38	8	13	3	33	3	43	48	2	121	1	0	34	3	5	5	7	6	20	0	58	10	10	27	0	0	72	10	21	0	72	38	46	3	36	34	58	12	113	9	68	115	53	133	14	26	178	20	69	218	3	4	0	0	98	2	0	33	3	0	8	27	8	8	9	0	16	9	3	102	6	22	45	85	33	32	56	6	6	126	24	84	18
FREADS	UT-UPHL-240207324213_bbnorm_10000_trimmed.sorted	UT-UPHL-240207324213	bbnorm	10000	23509	12628	33864	16264	7852	14373	17281	19354	10168	14836	2504	17766	9356	17231	11655	28157	12452	43379	3667	31397	34507	16326	38784	10218	4903	31742	15672	16455	13516	14567	11419	28475	15311	36980	23116	22375	27145	14797	13130	28372	13865	16378	11054	33672	26840	26678	16409	17061	23914	23275	13425	47743	13953	35199	54341	25605	20881	16079	15431	58801	19947	39008	60779	15217	16021	10192	18824	45032	13787	13202	26906	15896	12814	11921	28360	13646	13575	16278	10081	15082	13737	14283	47094	19715	21303	33697	38117	27036	20160	21479	13521	26238	43020	16378	38357	17845
FREADS	UT-UPHL-240207324213_bbnorm_1000_trimmed.sorted	UT-UPHL-240207324213	bbnorm	1000	1353	1191	1624	1760	1373	1433	1601	1493	1061	1388	1515	1683	991	1677	1040	1617	1230	1905	848	1796	1698	1620	1981	1410	1358	1747	1630	1561	1345	1407	1141	1470	1568	1635	1731	1776	1373	1528	1451	1720	1395	1658	1254	1508	1676	1537	1594	1608	1604	1635	1332	1659	1279	1601	1935	1291	1761	1607	1484	2174	1423	1672	1830	1484	1548	1016	1778	1872	1341	1259	1458	1589	1289	1068	1564	1122	1367	1671	1295	1382	1390	1493	1900	1283	1729	1530	1655	1649	1560	1513	1369	1621	1573	1482	1810	1275
FREADS	UT-UPHL-240207324213_bbnorm_100_trimmed.sorted	UT-UPHL-240207324213	bbnorm	100	154	85	206	179	159	146	162	172	83	126	162	185	92	150	101	195	120	239	84	228	195	151	265	137	127	225	180	149	114	130	98	173	176	243	183	210	164	131	145	186	122	162	104	214	193	173	155	157	178	182	119	231	129	216	295	149	191	141	163	384	154	225	233	169	169	98	182	280	144	119	182	161	127	95	187	103	133	181	133	146	120	159	265	141	192	230	207	193	166	169	124	167	206	147	229	135
FREADS	UT-UPHL-240207324213_bbnorm_10_trimmed.sorted	UT-UPHL-240207324213	bbnorm	10	5	4	14	13	15	11	15	12	10	13	18	17	13	13	12	15	10	14	7	16	21	9	19	13	15	13	13	16	8	9	8	14	19	13	16	17	6	11	15	18	11	14	11	14	13	15	13	19	10	17	10	13	11	11	8	10	13	16	11	18	14	9	18	19	19	13	18	15	14	11	8	11	9	8	12	6	11	10	15	14	8	13	16	18	15	14	20	16	14	10	15	13	18	12	10	13
FREADS	UT-UPHL-240207324213_bbnorm_200_trimmed.sorted	UT-UPHL-240207324213	bbnorm	200	272	229	351	377	289	264	286	325	223	234	328	336	184	328	211	358	238	421	184	411	379	346	516	313	278	407	319	323	262	267	202	338	318	392	326	452	327	279	312	412	272	324	250	401	393	320	335	334	388	363	240	434	261	364	481	302	370	315	326	667	298	378	502	303	322	188	346	512	241	276	335	296	268	217	366	198	247	365	269	308	254	304	436	283	387	408	376	355	341	354	234	371	371	300	435	260
FREADS	UT-UPHL-240207324213_bbnorm_300_trimmed.sorted	UT-UPHL-240207324213	bbnorm	300	412	360	527	510	416	454	476	504	305	410	452	527	295	522	265	494	322	621	240	599	555	498	649	402	409	545	470	513	392	410	312	462	418	591	543	599	478	467	437	552	398	494	345	504	530	515	453	471	532	502	399	573	391	484	660	420	535	456	430	869	437	541	702	461	498	312	502	641	404	353	445	511	395	319	527	339	394	484	400	402	394	405	637	413	507	602	537	536	533	464	417	518	510	441	573	401
FREADS	UT-UPHL-240207324213_bbnorm_30_trimmed.sorted	UT-UPHL-240207324213	bbnorm	30	34	26	54	59	43	33	36	52	30	36	59	51	19	48	23	54	38	64	38	69	51	33	76	33	30	53	50	48	33	43	29	47	56	53	45	52	38	39	38	48	27	45	28	51	52	36	42	44	50	61	37	59	42	42	58	46	48	36	42	96	38	47	55	38	46	23	50	60	32	36	42	45	41	35	46	35	34	53	39	47	30	47	64	42	57	43	43	46	46	37	33	56	34	41	64	35
FREADS	UT-UPHL-240207324213_bbnorm_400_trimmed.sorted	UT-UPHL-240207324213	bbnorm	400	531	475	717	748	567	540	634	643	407	556	622	674	422	661	400	688	463	758	338	763	698	679	829	529	550	694	654	650	526	564	430	611	601	698	737	747	621	539	571	737	497	696	484	645	677	648	662	708	681	703	497	777	550	662	839	520	712	638	576	1070	523	692	825	638	603	434	714	848	575	503	607	586	533	418	646	426	524	664	542	520	542	602	806	525	761	679	723	711	611	634	464	672	709	590	787	515
FREADS	UT-UPHL-240207324213_bbnorm_5000_trimmed.sorted	UT-UPHL-240207324213	bbnorm	5000	6731	6119	9227	8594	6690	7254	7908	7372	5129	7326	2499	8319	5001	8537	4942	8006	6074	11098	1925	8571	8875	8066	10816	7018	4888	8868	7795	7900	6829	7207	5430	7552	7634	9483	8384	8145	7126	7341	7255	8857	7127	8289	5945	9478	8040	7730	8113	7841	7860	7932	6637	12295	6679	8870	14024	7192	8325	7970	7599	15362	6894	9964	15451	7507	7900	5180	8673	11743	6855	6689	6902	8145	6656	5665	7647	5735	6556	8215	6293	7090	7084	6995	12390	6398	8342	8811	9877	7812	7732	7836	6766	8010	11040	7207	10286	6080
FREADS	UT-UPHL-240207324213_bbnorm_500_trimmed.sorted	UT-UPHL-240207324213	bbnorm	500	649	600	779	858	679	676	812	771	476	721	744	800	516	795	527	837	629	1010	428	929	850	789	1090	698	671	903	787	798	672	702	551	751	792	897	901	922	772	700	754	903	729	826	630	795	860	817	800	780	821	800	671	903	686	847	1058	612	850	774	756	1272	689	844	1013	784	815	493	895	1033	642	605	732	783	630	522	776	576	658	809	623	684	704	721	1026	636	857	807	891	833	789	773	597	838	883	717	947	668
FREADS	UT-UPHL-240207324213_bbnorm_50_trimmed.sorted	UT-UPHL-240207324213	bbnorm	50	68	45	74	83	71	70	84	79	51	56	80	72	49	93	61	91	56	97	54	128	79	71	135	68	67	107	81	79	47	63	61	87	78	108	95	111	76	65	78	98	61	92	52	78	86	101	70	62	107	95	52	111	59	98	112	69	90	85	60	193	79	103	112	90	85	46	92	131	69	61	86	67	73	52	71	52	57	76	59	64	60	68	142	76	97	91	86	81	83	81	65	88	88	70	93	72
FREADS	UT-UPHL-240207324213_raw_all_trimmed.sorted	UT-UPHL-240207324213	raw	all	255495	41770	365811	16263	8224	92051	178157	210420	14783	127343	2587	185295	9942	170219	125353	302870	70040	470614	27341	341033	374316	138295	421429	10310	4930	343862	35392	120601	80613	106960	62453	298849	18142	398506	251993	241991	295691	28145	13279	309332	69291	154211	14624	361285	290851	287024	74131	177713	259304	250238	73007	521496	82148	382101	590181	278170	222723	161510	160247	635509	216086	420673	653459	167404	147585	45121	202895	491211	55845	21457	292923	52597	26778	48821	306653	91624	139156	110219	11001	142820	70208	85212	512302	212876	231689	365887	413565	293135	219250	227652	39594	283292	465795	173753	416899	192147
FREADS	UT-UPHL-240207324213_seqkit_10000_trimmed.sorted	UT-UPHL-240207324213	seqkit	10000	9184	1473	13184	552	317	3293	6291	7545	518	4673	100	6730	371	6150	4490	10958	2499	16968	956	12268	13302	4933	15297	404	184	12395	1286	4386	2912	3754	2497	10982	692	14157	9114	8549	10677	996	461	11195	2389	5527	564	13072	10337	10434	2705	6260	9276	9039	2629	18839	2969	13418	21034	10196	7985	5641	5658	22909	7822	15027	23290	5954	5283	1628	7228	17532	2073	783	10565	1942	926	1763	11032	3328	4947	3901	513	5294	2528	3096	18105	7822	8272	13139	14951	10716	7938	8170	1529	10173	16705	6285	14864	6850
FREADS	UT-UPHL-240207324213_seqkit_1000_trimmed.sorted	UT-UPHL-240207324213	seqkit	1000	1000	162	1232	65	29	362	632	752	40	447	12	668	43	617	476	1061	254	1645	88	1155	1330	508	1532	31	20	1301	136	415	284	357	214	1027	83	1411	906	869	966	88	56	1136	214	542	68	1349	955	1013	275	657	971	872	230	1917	302	1356	2113	1006	769	560	574	2331	780	1452	2340	581	532	166	780	1701	209	80	1077	201	89	179	1122	326	494	400	32	549	237	310	1895	738	836	1295	1454	1049	808	792	125	1033	1667	603	1521	687
FREADS	UT-UPHL-240207324213_seqkit_100_trimmed.sorted	UT-UPHL-240207324213	seqkit	100	97	18	128	7	5	31	60	82	7	44	1	63	3	69	35	107	22	160	8	110	136	63	166	4	2	133	9	50	31	37	20	100	7	147	95	93	106	9	3	112	23	55	5	132	101	91	17	67	107	91	17	187	29	139	230	114	65	61	66	220	70	164	249	56	53	13	84	180	26	11	104	19	9	15	99	40	54	36	2	66	25	28	188	74	85	130	119	94	69	64	20	112	160	55	157	69
FREADS	UT-UPHL-240207324213_seqkit_10_trimmed.sorted	UT-UPHL-240207324213	seqkit	10	8	0	7	1	0	5	5	8	1	5	0	6	0	6	5	11	1	14	0	9	16	5	15	0	0	22	0	5	2	3	3	5	0	17	10	8	5	1	0	11	1	5	0	14	10	7	2	11	10	15	0	18	3	16	29	13	6	4	6	18	6	19	36	5	5	1	9	25	0	1	15	2	2	1	4	1	5	2	1	8	3	1	19	6	8	18	15	6	6	7	2	5	11	9	19	7
FREADS	UT-UPHL-240207324213_seqkit_200_trimmed.sorted	UT-UPHL-240207324213	seqkit	200	159	25	184	9	9	48	100	114	11	70	2	96	6	104	54	166	31	244	14	161	196	85	246	6	4	209	14	68	48	53	29	151	10	217	139	126	153	10	8	159	34	71	9	190	151	134	29	98	145	136	30	286	46	204	327	157	94	88	96	343	104	231	372	92	82	21	113	267	36	14	150	28	17	21	163	59	76	57	4	93	41	40	290	116	130	199	175	147	114	103	27	151	229	83	245	104
FREADS	UT-UPHL-240207324213_seqkit_300_trimmed.sorted	UT-UPHL-240207324213	seqkit	300	211	35	249	9	9	66	125	149	13	100	2	127	9	137	73	211	46	317	22	221	260	114	333	7	4	275	25	91	61	78	42	199	10	280	192	167	213	16	13	214	43	95	13	258	207	179	43	137	185	179	43	381	63	286	435	220	138	120	126	470	136	320	488	119	113	30	157	355	48	16	203	39	22	27	223	77	110	78	4	124	50	52	380	157	170	262	267	195	154	153	28	206	320	123	321	140
FREADS	UT-UPHL-240207324213_seqkit_30_trimmed.sorted	UT-UPHL-240207324213	seqkit	30	33	8	29	2	2	11	17	22	3	12	1	14	0	18	14	32	5	54	1	33	48	18	59	0	2	52	1	10	6	11	8	22	1	43	29	28	35	2	2	37	7	14	0	37	35	24	7	18	32	23	4	65	9	38	78	39	21	20	20	55	18	49	80	12	18	1	25	53	6	6	37	8	3	2	24	10	17	7	1	22	7	9	53	25	24	45	40	19	18	20	6	28	48	26	59	17
FREADS	UT-UPHL-240207324213_seqkit_400_trimmed.sorted	UT-UPHL-240207324213	seqkit	400	313	55	382	16	13	97	192	218	16	133	4	197	14	205	116	312	72	478	28	345	379	177	486	10	5	395	36	113	92	114	57	282	19	445	281	269	315	21	15	339	68	141	21	404	289	280	67	188	285	267	59	569	95	434	640	316	214	177	175	696	212	459	722	181	151	50	235	514	78	25	326	64	31	48	321	120	163	114	6	169	64	88	584	215	232	386	386	293	229	237	40	325	484	178	472	201
FREADS	UT-UPHL-240207324213_seqkit_5000_trimmed.sorted	UT-UPHL-240207324213	seqkit	5000	4591	750	6626	285	166	1677	3116	3727	253	2318	56	3373	191	3093	2299	5554	1215	8494	475	5969	6751	2490	7711	197	99	6223	619	2207	1481	1910	1242	5483	362	7034	4470	4263	5300	497	231	5625	1190	2777	295	6532	5128	5153	1420	3157	4695	4503	1256	9347	1461	6612	10635	5139	4044	2821	2820	11484	3913	7418	11590	3062	2678	836	3609	8695	1008	379	5337	944	471	883	5505	1627	2452	1939	263	2668	1258	1562	9181	3943	4216	6639	7412	5385	3921	3997	781	5097	8331	3087	7373	3427
FREADS	UT-UPHL-240207324213_seqkit_500_trimmed.sorted	UT-UPHL-240207324213	seqkit	500	515	91	606	28	16	180	311	395	22	216	6	339	26	322	227	516	133	795	45	581	641	269	792	17	9	654	65	198	138	187	101	477	40	750	464	433	517	37	26	576	111	267	31	660	470	505	143	314	468	451	120	960	150	685	1082	502	362	280	287	1156	371	739	1196	289	256	92	400	877	114	45	502	111	45	88	560	183	251	195	14	261	122	156	958	379	418	648	715	498	379	392	64	538	789	298	792	340
FREADS	UT-UPHL-240207324213_seqkit_50_trimmed.sorted	UT-UPHL-240207324213	seqkit	50	50	11	56	7	3	12	32	43	4	24	1	31	2	32	15	46	11	88	2	58	70	28	84	0	2	70	3	22	16	24	15	39	3	68	55	46	58	3	3	60	14	29	1	68	53	41	10	32	57	39	10	103	14	63	114	57	30	31	32	97	39	83	131	20	23	6	41	78	14	8	58	9	3	5	43	16	27	18	1	34	12	14	111	42	37	69	70	40	35	39	10	52	89	37	88	32
FREADS	UT-UPHL-240207354916_bbnorm_10000_trimmed.sorted	UT-UPHL-240207354916	bbnorm	10000	14589	12004	16951	17810	4416	15964	14802	21156	10401	14568	13904	20331	13660	30129	9296	24626	13682	13176	15724	36093	17980	17468	37222	14674	13814	39832	14447	16715	13444	25316	9765	35819	9893	40449	17111	18908	15439	15224	14422	57167	13445	17748	11489	31208	15147	30114	16490	25991	15314	36184	14026	49205	14723	55198	38489	38348	39392	24483	14952	61944	22586	42814	32911	15283	15555	12394	15937	50192	13235	25656	13832	15888	11938	20795	15685	9877	13056	17038	7616	16519	14540	11129	26553	14430	16406	28514	21534	32240	17435	22164	15345	15853	19972	17008	19481	55420
FREADS	UT-UPHL-240207354916_bbnorm_1000_trimmed.sorted	UT-UPHL-240207354916	bbnorm	1000	1373	1144	1672	1835	1220	1673	1517	1736	1043	1526	1483	1783	1470	1951	959	1712	1421	1346	1343	2117	1620	1883	2235	1576	1471	2138	1518	1810	1312	1838	894	1812	1550	2133	1711	1996	1415	1530	1463	2361	1431	1770	1309	1817	1566	1887	1680	1883	1550	1977	1383	2162	1406	1990	1660	1634	2061	1893	1626	2679	1595	2025	1975	1621	1646	1244	1706	2562	1316	1966	1474	1587	1201	1645	1540	1174	1421	1885	1321	1475	1481	1155	1963	1361	1750	1857	1679	1962	1530	1736	1523	1584	1627	1705	1727	2019
FREADS	UT-UPHL-240207354916_bbnorm_100_trimmed.sorted	UT-UPHL-240207354916	bbnorm	100	168	108	232	162	140	206	149	279	127	209	167	267	161	358	137	248	129	150	136	418	248	296	384	176	126	375	174	234	159	307	75	288	164	419	264	351	197	136	157	462	130	257	119	296	244	289	170	250	211	373	151	468	149	411	317	319	364	301	190	575	311	420	355	187	236	163	152	521	158	320	190	176	143	257	171	109	153	271	117	193	195	131	326	161	225	333	254	391	196	293	176	184	257	216	256	421
FREADS	UT-UPHL-240207354916_bbnorm_10_trimmed.sorted	UT-UPHL-240207354916	bbnorm	10	7	16	12	8	11	11	12	15	12	13	6	14	10	16	6	13	17	13	12	20	11	15	27	11	10	24	17	10	7	20	6	16	18	20	16	18	7	7	10	39	6	18	10	12	9	20	14	23	13	24	17	14	8	14	18	22	27	13	8	32	14	21	13	14	22	9	12	33	8	13	9	16	16	11	21	9	5	12	12	8	12	16	13	6	14	14	16	10	15	17	14	15	12	10	15	28
FREADS	UT-UPHL-240207354916_bbnorm_200_trimmed.sorted	UT-UPHL-240207354916	bbnorm	200	295	201	380	349	259	340	315	468	203	346	297	467	325	579	216	466	277	259	284	690	395	454	691	318	268	643	349	375	304	548	195	564	302	686	378	587	346	306	300	837	260	438	263	508	381	540	349	490	370	582	307	761	272	671	538	571	616	530	320	1025	457	699	548	341	380	278	347	860	301	554	305	358	261	441	326	207	278	441	261	329	342	242	521	299	425	607	453	626	350	461	349	354	437	363	416	697
FREADS	UT-UPHL-240207354916_bbnorm_300_trimmed.sorted	UT-UPHL-240207354916	bbnorm	300	423	337	534	522	370	508	446	636	308	489	439	614	437	752	323	608	409	395	401	890	576	622	889	484	406	898	464	582	439	695	318	738	475	867	615	751	497	458	413	1084	443	564	373	672	544	729	510	607	513	798	455	945	424	876	707	773	783	667	492	1300	645	910	780	506	526	392	494	1128	399	723	486	506	360	556	467	332	352	626	375	492	477	336	673	441	608	798	569	810	502	635	489	472	579	534	600	930
FREADS	UT-UPHL-240207354916_bbnorm_30_trimmed.sorted	UT-UPHL-240207354916	bbnorm	30	50	38	57	48	38	39	56	91	29	56	41	71	42	92	44	62	26	29	32	113	62	106	115	40	45	120	56	63	36	71	32	95	39	102	60	89	54	39	42	111	42	59	40	86	52	67	58	81	48	115	40	125	52	105	88	81	99	77	51	157	86	92	108	55	64	44	53	167	34	88	56	61	44	62	50	30	45	65	30	36	55	40	73	39	68	83	67	102	58	91	55	50	74	57	72	116
FREADS	UT-UPHL-240207354916_bbnorm_400_trimmed.sorted	UT-UPHL-240207354916	bbnorm	400	586	482	706	752	502	667	651	800	432	602	608	774	580	890	427	770	534	541	575	1055	698	821	1090	624	547	1016	650	733	540	856	385	891	657	1096	789	991	612	629	599	1227	544	773	487	865	662	857	661	774	705	995	571	1108	552	1156	899	885	952	816	688	1564	773	1090	911	660	735	537	664	1362	546	894	625	666	502	710	625	428	523	747	493	641	631	484	806	574	791	975	725	1005	668	828	628	638	713	692	751	1142
FREADS	UT-UPHL-240207354916_bbnorm_5000_trimmed.sorted	UT-UPHL-240207354916	bbnorm	5000	6753	5908	7628	9126	4090	7985	7414	7802	5398	7008	7225	8429	6979	8835	4814	7967	6869	6772	6586	9770	7549	8783	10576	7176	7181	10666	7278	8194	6615	8479	4358	9207	7476	10766	8468	8498	6595	7737	6808	14774	6868	8259	5904	9009	7491	8836	8206	8514	7607	9565	7071	12608	6740	14019	10039	9879	10138	8787	7557	16496	7092	11119	9029	7664	7909	6212	8102	13372	6553	8467	6652	7667	5915	7278	7883	5442	6438	8584	6213	7346	7416	5664	8655	6472	8292	8003	7616	8377	7379	7705	7335	7987	7379	7836	8373	14294
FREADS	UT-UPHL-240207354916_bbnorm_500_trimmed.sorted	UT-UPHL-240207354916	bbnorm	500	729	566	853	941	645	808	756	929	509	794	744	936	726	1111	504	949	718	633	679	1251	873	947	1275	790	704	1192	753	901	651	1061	499	1065	791	1231	956	1089	709	777	758	1481	697	1007	640	975	805	1032	808	953	831	1108	709	1290	671	1308	1026	1005	1141	988	805	1751	908	1201	1061	842	889	671	752	1542	661	1040	751	782	601	833	827	579	662	935	655	772	809	596	1038	669	929	1108	912	1149	763	957	771	808	922	851	942	1315
FREADS	UT-UPHL-240207354916_bbnorm_50_trimmed.sorted	UT-UPHL-240207354916	bbnorm	50	78	49	108	82	62	88	90	157	52	98	74	131	99	198	79	116	65	68	75	193	123	144	217	92	53	198	106	109	79	155	51	166	73	183	150	183	103	73	81	246	68	143	59	138	108	141	82	137	123	184	56	221	76	215	166	166	194	146	111	283	163	229	169	112	127	87	59	283	83	170	94	89	72	138	92	57	60	148	50	87	104	67	157	94	147	180	124	189	102	145	100	87	140	106	136	210
FREADS	UT-UPHL-240207354916_raw_all_trimmed.sorted	UT-UPHL-240207354916	raw	all	141384	16741	167154	28696	4369	120104	93656	226960	45773	147841	40859	218995	88745	324166	91247	262351	47203	23324	102940	389169	191241	181863	398311	51796	28874	426252	88128	165228	84665	271058	50091	366417	9820	434156	173881	205467	161481	51578	74653	612694	62235	187575	14515	324795	144887	322834	77577	276932	131783	385778	73464	527699	72150	591630	417085	409243	421963	259755	117392	660794	241670	460419	351345	134433	132466	85954	62737	539360	59103	274073	148166	138595	34291	212782	112368	29825	71445	133071	8373	168927	136949	53161	274906	140971	158785	305191	231826	344443	146845	233719	109479	107703	213577	176299	189857	582571
FREADS	UT-UPHL-240207354916_seqkit_10000_trimmed.sorted	UT-UPHL-240207354916	seqkit	10000	5168	609	5996	979	162	4310	3295	8248	1750	5274	1444	7710	3120	11545	3240	9517	1753	850	3660	13814	6802	6588	14194	1910	1065	15232	3192	5928	2880	9489	2438	13821	356	15333	6220	7402	5679	1882	2647	21590	2171	6765	541	11769	5021	11427	2803	9939	4736	13969	2621	18663	2631	20920	14748	14406	15126	9210	4120	23437	8733	16174	12680	4724	4686	3094	2283	19249	2176	9818	5328	4877	1228	7380	4034	1090	2529	4714	482	6305	4872	1884	9629	5037	5519	10654	8241	12244	5179	8557	4205	3767	7561	6392	6746	20778
FREADS	UT-UPHL-240207354916_seqkit_1000_trimmed.sorted	UT-UPHL-240207354916	seqkit	1000	534	65	556	78	16	445	328	786	166	525	147	828	325	1087	320	907	168	83	364	1353	698	697	1447	198	110	1509	336	615	287	969	252	1343	37	1511	565	717	614	190	263	2118	235	725	59	1139	507	1106	277	1060	495	1412	261	1919	238	2111	1509	1418	1494	885	414	2339	875	1657	1275	431	485	276	209	1939	227	974	529	476	132	718	383	107	247	440	24	614	488	199	923	473	481	1101	826	1222	488	802	410	372	764	588	684	2045
FREADS	UT-UPHL-240207354916_seqkit_100_trimmed.sorted	UT-UPHL-240207354916	seqkit	100	60	5	56	7	2	48	39	75	14	51	14	90	34	116	36	100	18	3	32	118	71	73	134	13	8	167	35	61	28	91	35	142	6	171	56	78	60	19	33	224	28	79	6	104	56	109	27	112	54	152	33	192	24	208	139	140	147	92	41	237	79	162	121	47	53	33	18	194	15	95	53	45	10	60	39	12	20	48	5	66	55	15	82	41	55	102	85	125	49	69	39	20	74	55	68	210
FREADS	UT-UPHL-240207354916_seqkit_10_trimmed.sorted	UT-UPHL-240207354916	seqkit	10	5	0	3	0	0	4	7	11	2	7	2	7	6	14	2	11	2	0	5	9	4	6	11	1	1	12	2	11	5	11	4	13	1	14	4	7	3	1	4	18	1	10	2	7	6	19	2	15	3	20	2	23	2	17	13	13	14	11	3	32	13	21	8	5	9	1	2	16	0	12	5	4	3	4	5	1	2	7	0	5	1	1	7	4	5	11	8	11	4	3	3	3	6	7	7	18
FREADS	UT-UPHL-240207354916_seqkit_200_trimmed.sorted	UT-UPHL-240207354916	seqkit	200	85	8	85	10	3	71	56	105	26	73	20	129	56	161	48	147	25	6	49	184	96	102	196	20	12	229	54	93	40	143	51	200	9	257	78	110	94	24	43	328	38	105	9	159	80	156	45	175	72	219	47	282	37	300	214	205	212	141	74	347	118	236	181	74	79	45	26	293	29	141	78	63	17	108	51	17	35	67	6	84	75	30	122	65	94	162	125	191	78	100	62	44	110	81	97	304
FREADS	UT-UPHL-240207354916_seqkit_300_trimmed.sorted	UT-UPHL-240207354916	seqkit	300	117	9	117	13	3	103	79	141	34	102	27	172	69	217	66	189	35	11	67	256	130	126	276	30	18	311	81	128	52	188	66	267	10	333	103	145	130	32	62	422	50	140	12	211	98	216	57	218	93	282	66	376	49	415	293	283	271	193	96	475	167	321	237	95	102	56	38	396	44	192	112	87	23	148	75	22	56	92	7	112	91	41	170	86	113	210	173	248	102	136	85	66	164	118	127	400
FREADS	UT-UPHL-240207354916_seqkit_30_trimmed.sorted	UT-UPHL-240207354916	seqkit	30	14	3	13	4	0	13	14	25	3	17	4	28	13	38	15	25	4	0	12	32	17	22	39	5	5	48	9	23	10	34	9	41	1	47	10	22	16	6	10	68	10	25	2	38	12	42	8	34	19	44	10	68	5	55	47	43	46	27	11	86	26	51	27	14	18	11	6	60	3	21	16	13	4	15	14	4	4	15	1	14	7	5	32	13	18	33	29	31	14	16	9	6	24	18	21	61
FREADS	UT-UPHL-240207354916_seqkit_400_trimmed.sorted	UT-UPHL-240207354916	seqkit	400	180	11	177	21	6	131	108	204	57	154	43	258	93	321	107	276	51	16	109	392	206	209	410	60	25	468	109	188	76	281	94	398	13	465	152	218	189	48	79	628	71	224	19	339	146	336	78	315	148	432	91	556	71	598	474	411	440	287	141	727	247	474	351	148	151	83	54	607	63	289	166	133	32	218	118	28	77	123	11	167	136	69	250	141	158	319	255	384	149	201	142	98	228	177	187	605
FREADS	UT-UPHL-240207354916_seqkit_5000_trimmed.sorted	UT-UPHL-240207354916	seqkit	5000	2600	295	2983	453	80	2231	1623	4126	883	2636	711	3874	1628	5720	1578	4785	887	411	1801	6890	3393	3251	7128	976	572	7673	1603	2977	1448	4722	1252	6964	168	7694	3067	3722	2818	969	1322	10871	1094	3440	270	5750	2520	5700	1399	5045	2398	6902	1301	9346	1331	10528	7461	7194	7583	4550	2044	11732	4417	8128	6378	2420	2339	1482	1090	9553	1091	4820	2587	2396	619	3649	2013	563	1296	2342	241	3135	2450	988	4718	2447	2771	5382	4066	6104	2511	4268	2083	1905	3860	3183	3444	10414
FREADS	UT-UPHL-240207354916_seqkit_500_trimmed.sorted	UT-UPHL-240207354916	seqkit	500	295	30	278	44	7	235	179	368	82	268	67	410	158	556	175	471	82	38	190	673	351	348	709	95	53	762	171	318	140	464	138	660	17	751	273	361	314	88	134	1051	114	362	27	575	249	554	129	525	248	712	146	947	113	1042	768	697	753	452	227	1204	415	833	608	228	235	139	93	994	106	489	253	232	56	350	202	48	130	216	14	294	234	107	451	246	260	531	415	642	254	362	207	161	387	308	336	1003
FREADS	UT-UPHL-240207354916_seqkit_50_trimmed.sorted	UT-UPHL-240207354916	seqkit	50	26	3	33	4	1	28	23	35	8	28	5	46	21	59	22	48	7	0	15	50	27	34	67	9	6	73	19	36	13	51	15	63	1	85	22	45	26	11	14	118	15	36	3	59	20	55	20	55	26	76	15	109	12	101	79	72	78	43	21	138	38	87	51	24	34	19	9	98	7	47	24	22	5	23	22	6	9	26	1	28	25	8	51	17	37	50	45	57	25	35	18	8	40	30	38	101
FREADS	UT-UPHL-240207379719_bbnorm_10000_trimmed.sorted	UT-UPHL-240207379719	bbnorm	10000	19889	4712	28929	362	2509	6832	17131	39525	2475	17748	1375	17540	14191	45161	9855	40498	13251	27305	8220	67552	31580	11123	52893	8654	419	36259	2100	17268	3967	17859	15580	41918	6668	42254	17071	17419	17698	5077	2272	44397	14113	18175	6164	73940	15902	53811	16457	17696	17768	47926	12096	125828	19427	50539	42645	41100	26821	17724	15585	210057	16503	58563	150402	15136	15516	14363	1823	93307	13962	14681	20881	16622	10483	14096	17964	4098	14230	19074	4262	21160	13754	6548	44078	13965	15799	35431	29582	31380	25714	46395	15410	16484	39802	18270	17437	13911
FREADS	UT-UPHL-240207379719_bbnorm_1000_trimmed.sorted	UT-UPHL-240207379719	bbnorm	1000	2261	1076	2017	314	1500	1692	1832	2267	1129	1744	1317	1954	1962	2447	1006	3295	1353	1960	712	3916	2522	1657	3912	1717	418	2117	1389	1857	1438	1762	1321	2106	1557	2259	1735	1889	1682	1672	1322	2358	1519	1824	1416	2794	1763	2571	1891	1799	1816	2567	1467	3808	1525	2207	2313	2034	2686	1837	1587	7053	1475	2564	4103	1565	1649	1669	1135	4136	1428	1468	1678	1796	1044	1437	1805	1016	1484	2055	1457	1863	1468	1371	4050	1362	1515	2199	2053	2242	1976	2353	1455	1880	2143	1815	1967	1653
FREADS	UT-UPHL-240207379719_bbnorm_100_trimmed.sorted	UT-UPHL-240207379719	bbnorm	100	310	91	318	148	146	145	200	383	116	155	162	186	258	392	94	470	146	304	116	641	694	179	821	168	120	333	124	167	127	131	156	339	162	421	155	246	232	185	137	412	149	188	159	422	213	420	373	159	239	472	158	654	145	364	351	346	387	183	145	1074	154	462	699	155	161	132	176	826	148	135	211	169	125	137	169	126	124	279	143	228	145	139	1074	167	177	411	260	391	297	376	179	226	419	221	168	180
FREADS	UT-UPHL-240207379719_bbnorm_10_trimmed.sorted	UT-UPHL-240207379719	bbnorm	10	22	7	10	12	21	12	9	12	11	12	24	9	25	20	10	59	12	13	6	51	105	17	128	25	13	26	11	19	10	17	14	8	15	21	12	20	9	20	23	27	13	15	24	25	10	24	92	19	21	23	25	50	12	19	20	13	30	19	10	69	9	17	60	18	27	21	23	46	15	11	16	11	22	12	9	6	11	17	15	16	10	11	109	25	13	13	11	35	12	26	18	37	10	11	17	19
FREADS	UT-UPHL-240207379719_bbnorm_200_trimmed.sorted	UT-UPHL-240207379719	bbnorm	200	653	230	615	298	294	301	389	685	220	310	328	392	507	678	204	936	255	507	235	1207	1092	317	1424	331	245	636	292	362	300	349	288	642	304	744	340	495	421	327	272	692	307	347	349	944	388	825	530	383	451	826	298	1412	332	744	698	695	762	428	313	2278	320	961	1467	290	341	306	380	1624	272	270	458	326	237	259	366	241	278	548	268	406	245	267	1757	306	324	745	565	751	600	760	323	417	725	421	434	352
FREADS	UT-UPHL-240207379719_bbnorm_300_trimmed.sorted	UT-UPHL-240207379719	bbnorm	300	894	344	800	303	490	460	591	1012	336	522	434	632	796	1046	321	1300	429	703	358	1770	1355	494	1986	491	361	925	432	540	487	544	460	942	462	1023	569	738	600	528	414	957	491	573	475	1334	575	1154	675	603	589	1198	442	2112	493	1023	1055	979	1124	635	494	3547	477	1321	2180	470	477	451	538	2395	453	431	712	567	316	427	509	353	418	756	452	636	460	409	2271	497	503	1059	816	924	749	1113	480	590	902	592	618	523
FREADS	UT-UPHL-240207379719_bbnorm_30_trimmed.sorted	UT-UPHL-240207379719	bbnorm	30	79	34	49	55	45	41	54	77	34	37	61	46	79	96	35	177	35	67	26	169	217	45	324	64	41	95	43	50	46	43	39	79	47	116	49	68	65	44	53	87	42	53	83	118	65	98	174	33	69	107	56	179	47	79	74	73	97	57	46	295	44	106	186	56	58	38	62	219	31	34	54	40	46	40	40	27	39	58	39	66	46	41	319	65	55	100	63	131	71	103	46	90	82	65	50	43
FREADS	UT-UPHL-240207379719_bbnorm_400_trimmed.sorted	UT-UPHL-240207379719	bbnorm	400	1177	421	1016	314	626	634	786	1260	496	685	583	828	1020	1338	421	1640	593	878	467	2147	1564	684	2564	631	375	1153	535	729	587	715	566	1194	642	1280	734	867	770	629	527	1222	630	760	631	1726	766	1454	832	735	795	1504	603	2582	624	1298	1274	1250	1437	809	659	4711	638	1612	2827	636	653	598	702	2837	604	596	890	743	437	546	742	443	596	985	561	805	596	534	2825	586	672	1336	1073	1183	1053	1345	645	718	1195	783	844	712
FREADS	UT-UPHL-240207379719_bbnorm_5000_trimmed.sorted	UT-UPHL-240207379719	bbnorm	5000	8218	4161	9031	340	2531	6733	8623	10285	2414	8780	1362	8764	7471	11547	5076	11895	6766	8700	2426	18742	8944	8298	14760	7478	417	9763	2020	9119	3682	8999	6629	11046	6561	11093	8495	8680	7418	5080	2205	11608	7091	9144	5873	19587	7996	13929	8180	8800	8675	12757	7003	33000	7957	13043	11919	10835	9689	8856	7951	57527	7336	15233	39441	7383	8160	7075	1492	25298	7027	7348	6800	8386	4989	6461	8848	2385	7277	9646	3431	8074	7217	6060	12718	6422	8023	9759	9301	9914	9365	12036	7073	8650	10404	8101	9147	7563
FREADS	UT-UPHL-240207379719_bbnorm_500_trimmed.sorted	UT-UPHL-240207379719	bbnorm	500	1412	533	1119	309	755	822	900	1480	570	849	726	985	1248	1509	555	1944	692	1098	539	2450	1705	867	2896	806	384	1320	710	936	744	840	741	1408	791	1395	949	1103	955	849	690	1392	723	887	770	1854	905	1661	1028	952	981	1608	735	2855	813	1424	1428	1356	1787	962	804	5183	782	1792	3071	811	869	726	844	3143	722	710	1077	914	516	720	894	528	748	1131	642	959	745	699	3114	752	829	1439	1173	1380	1211	1585	791	995	1345	972	1026	875
FREADS	UT-UPHL-240207379719_bbnorm_50_trimmed.sorted	UT-UPHL-240207379719	bbnorm	50	142	45	141	70	74	73	94	177	60	67	90	99	132	161	58	258	54	144	61	306	395	93	459	98	68	183	60	87	66	96	65	156	73	201	88	136	116	77	78	191	58	88	107	195	117	194	222	89	123	227	95	303	72	147	171	160	203	106	81	516	71	213	294	69	90	64	122	371	73	64	107	61	62	77	87	54	57	143	70	109	68	49	578	95	101	210	144	232	146	208	60	139	186	103	90	76
FREADS	UT-UPHL-240207379719_raw_all_trimmed.sorted	UT-UPHL-240207379719	raw	all	194492	6629	309637	344	2419	7078	110347	425833	2578	80569	1415	146684	63980	483805	42251	413665	38511	286485	85674	704024	326069	11240	561611	8885	490	388551	2090	54546	4015	66711	62902	443481	6665	453859	102318	137896	183047	5037	2191	475910	20879	94007	5968	788068	130823	574076	19104	126595	179733	513390	12465	1326087	86988	532888	458450	433388	274417	135446	44788	2205363	70886	604643	1589934	22458	36493	22980	1298	973619	25190	19657	220810	50370	21351	61906	103120	21191	77759	189236	14490	224420	15252	6613	453419	51448	27868	378765	319370	335166	270406	493523	42199	40801	422144	189357	52942	46540
FREADS	UT-UPHL-240207379719_seqkit_10000_trimmed.sorted	UT-UPHL-240207379719	seqkit	10000	3214	108	5127	3	49	125	1858	7081	38	1342	23	2539	1031	8029	683	6946	636	4808	1418	11853	5424	203	9311	157	7	6554	36	948	63	1146	1050	7459	110	7767	1716	2317	3130	68	38	7976	376	1611	105	13157	2266	9593	339	2117	3052	8439	198	22403	1454	8998	7763	7214	4504	2195	769	37165	1214	10032	26792	345	613	356	19	16330	442	328	3763	807	369	995	1710	337	1301	3175	232	3842	250	116	7698	860	439	6425	5408	5538	4523	8344	720	696	6992	3174	919	794
FREADS	UT-UPHL-240207379719_seqkit_1000_trimmed.sorted	UT-UPHL-240207379719	seqkit	1000	313	9	503	0	7	11	210	654	2	133	0	258	111	848	55	713	55	505	156	1186	536	22	915	11	2	645	3	98	6	141	122	743	14	775	150	216	328	10	3	795	35	147	15	1279	222	965	22	224	297	785	18	2236	113	938	789	705	478	205	78	3667	128	1041	2587	27	71	37	1	1590	31	28	356	68	31	93	167	34	112	315	14	400	27	10	749	49	38	661	544	547	464	791	62	59	696	286	100	75
FREADS	UT-UPHL-240207379719_seqkit_100_trimmed.sorted	UT-UPHL-240207379719	seqkit	100	32	1	58	0	0	2	10	64	0	17	0	27	9	86	6	68	5	43	20	110	53	2	83	0	0	65	0	10	1	9	11	63	0	90	18	20	41	1	1	73	4	12	2	146	15	80	2	28	34	68	2	238	10	95	77	71	49	25	4	397	10	99	244	3	8	3	0	154	1	4	41	12	4	10	21	6	13	41	1	53	3	0	81	7	4	55	51	59	45	72	10	5	74	31	9	8
FREADS	UT-UPHL-240207379719_seqkit_10_trimmed.sorted	UT-UPHL-240207379719	seqkit	10	4	0	8	0	0	0	1	11	0	2	0	0	0	7	1	6	1	0	2	11	3	0	7	0	0	8	0	1	0	2	1	3	0	12	3	2	6	0	0	5	1	2	0	17	0	5	1	2	3	7	0	26	1	6	9	10	2	4	0	42	1	14	36	1	3	0	0	15	1	1	9	0	1	1	2	1	3	5	0	7	0	0	5	1	1	5	6	7	8	5	3	0	7	2	1	0
FREADS	UT-UPHL-240207379719_seqkit_200_trimmed.sorted	UT-UPHL-240207379719	seqkit	200	47	1	81	0	1	2	23	102	0	23	0	38	16	135	7	108	11	70	28	174	79	2	127	0	0	99	0	15	2	12	18	107	0	116	23	27	55	1	1	101	8	22	2	216	28	124	3	38	47	112	3	342	14	134	118	111	74	34	10	563	17	140	382	6	11	6	0	227	2	4	54	18	7	14	29	7	16	57	1	66	3	1	114	7	7	88	74	81	70	132	12	7	116	40	15	15
FREADS	UT-UPHL-240207379719_seqkit_300_trimmed.sorted	UT-UPHL-240207379719	seqkit	300	59	1	104	0	1	2	34	138	0	28	0	52	24	183	10	131	12	92	31	239	105	3	162	1	0	137	0	19	2	21	26	143	1	156	30	40	73	1	1	141	8	31	3	272	47	185	4	52	62	163	3	464	18	185	160	148	98	44	12	732	25	207	506	8	13	6	0	292	3	4	72	20	8	19	37	7	19	71	2	89	4	3	152	7	9	117	91	110	95	184	13	11	151	57	17	18
FREADS	UT-UPHL-240207379719_seqkit_30_trimmed.sorted	UT-UPHL-240207379719	seqkit	30	15	1	19	0	0	0	3	24	0	6	0	8	1	32	1	22	3	13	5	30	14	0	24	0	0	24	0	3	0	2	3	14	0	27	4	3	14	0	0	23	2	5	0	48	2	23	2	5	10	22	0	67	3	34	29	22	16	10	1	116	4	36	79	1	3	1	0	56	1	1	17	5	1	3	5	2	3	14	1	18	0	0	26	2	1	13	13	16	18	21	6	1	19	8	1	2
FREADS	UT-UPHL-240207379719_seqkit_400_trimmed.sorted	UT-UPHL-240207379719	seqkit	400	91	1	160	0	3	4	53	193	0	43	0	70	32	261	19	212	19	143	45	366	154	6	265	2	0	206	1	31	4	36	41	230	2	230	47	57	108	3	1	215	9	46	3	396	73	287	8	75	97	246	4	690	29	295	233	215	142	69	24	1077	37	301	786	10	18	8	1	436	6	9	115	25	13	26	54	9	28	103	3	126	5	4	223	9	14	185	142	178	126	252	19	17	216	90	31	27
FREADS	UT-UPHL-240207379719_seqkit_5000_trimmed.sorted	UT-UPHL-240207379719	seqkit	5000	1618	45	2564	1	28	54	941	3609	15	656	16	1301	529	4090	333	3476	324	2381	721	6014	2657	115	4661	75	6	3229	18	480	36	576	526	3714	65	3940	832	1154	1599	31	22	3961	181	801	54	6510	1113	4776	164	1051	1541	4249	104	11177	692	4529	3829	3544	2280	1091	377	18432	632	5053	13327	175	322	183	9	8019	217	170	1873	410	196	507	894	179	577	1553	107	1946	110	51	3824	427	225	3231	2757	2771	2267	4111	308	344	3411	1573	469	419
FREADS	UT-UPHL-240207379719_seqkit_500_trimmed.sorted	UT-UPHL-240207379719	seqkit	500	153	4	259	0	4	6	93	323	0	59	0	123	58	423	34	368	29	247	83	620	258	10	447	2	0	316	2	53	4	64	57	368	6	368	77	102	172	4	2	405	18	72	9	640	118	473	13	117	145	379	8	1137	54	478	406	361	239	105	40	1807	69	499	1317	10	33	17	1	763	13	14	175	39	23	47	82	12	54	159	3	203	10	5	378	22	22	323	261	281	222	407	32	25	353	143	45	41
FREADS	UT-UPHL-240207379719_seqkit_50_trimmed.sorted	UT-UPHL-240207379719	seqkit	50	22	1	31	0	0	2	7	34	0	8	0	12	4	46	3	34	3	19	8	52	22	2	39	0	0	33	0	4	0	6	5	27	0	46	10	4	25	0	0	42	3	6	0	77	5	39	2	9	16	38	1	116	3	51	44	36	26	11	3	198	6	50	131	3	3	1	0	80	1	2	27	7	2	5	13	3	5	23	1	27	1	0	42	3	2	28	20	26	22	29	7	1	30	20	1	3
FREADS	UT-UPHL-240207381263_bbnorm_10000_trimmed.sorted	UT-UPHL-240207381263	bbnorm	10000	12988	12637	18437	21064	8706	17043	13895	13134	24761	11588	20830	20124	20470	29410	10738	20443	13229	27406	20942	25487	16122	16508	27804	13444	15027	21094	24120	15985	12436	15565	19044	21887	14830	15971	28370	16747	16711	13617	23778	38662	12278	15877	15208	17650	15909	15246	14606	15164	16917	19706	14654	23860	11437	53767	46283	29079	25716	17220	13868	31527	41793	35556	33380	29207	15979	10258	21359	20817	12975	12302	17868	31117	24283	13240	22169	15246	12005	19655	13306	11373	20761	12753	29216	22746	38401	26700	36706	24915	17797	21225	24874	28783	17763	12521	16415	12854
FREADS	UT-UPHL-240207381263_bbnorm_1000_trimmed.sorted	UT-UPHL-240207381263	bbnorm	1000	1270	1230	1387	1836	1025	1688	1423	1415	1584	1191	1582	1429	1538	1841	1081	1464	1035	1661	1272	1726	1548	1726	2059	1447	1476	1725	1570	1316	1185	1469	1430	1314	1520	1514	1934	1534	1339	1361	1731	2108	1009	1490	1366	1412	1518	1484	1517	1535	1414	1522	1268	1603	1198	1905	1636	1487	1856	1689	1499	1972	1806	1631	1836	1849	1763	1044	1886	1847	1392	1317	1275	1435	1403	1168	1592	1184	1174	1935	1434	1104	1518	1219	1797	1426	2279	1335	1962	1586	1245	1384	1374	1643	1558	1301	1684	1284
FREADS	UT-UPHL-240207381263_bbnorm_100_trimmed.sorted	UT-UPHL-240207381263	bbnorm	100	158	177	219	318	119	226	183	165	252	144	288	247	332	330	155	203	174	280	199	296	201	181	353	169	178	229	260	260	207	239	315	221	170	227	356	290	229	147	277	389	194	226	187	211	236	211	157	200	199	276	183	257	156	379	331	285	262	205	175	405	371	363	341	331	257	116	253	290	147	177	231	263	241	193	288	158	132	298	132	111	274	266	335	221	554	273	442	292	238	268	317	295	255	153	180	131
FREADS	UT-UPHL-240207381263_bbnorm_10_trimmed.sorted	UT-UPHL-240207381263	bbnorm	10	8	8	11	11	7	7	12	8	11	12	10	9	13	22	6	14	11	19	6	11	12	14	14	9	17	22	20	11	10	14	9	9	15	12	20	14	9	15	11	17	8	8	10	15	10	10	10	12	4	11	11	12	10	16	14	10	20	16	12	12	22	13	16	11	5	11	16	12	11	8	9	7	13	9	9	9	9	29	7	10	15	10	18	8	17	8	25	5	10	14	11	22	9	13	15	12
FREADS	UT-UPHL-240207381263_bbnorm_200_trimmed.sorted	UT-UPHL-240207381263	bbnorm	200	248	285	362	464	214	388	318	288	421	224	484	439	502	513	255	347	272	477	387	492	356	379	525	312	335	428	443	382	303	392	504	379	302	379	568	473	391	287	490	666	293	370	362	349	401	335	277	367	364	405	319	467	267	684	594	455	491	397	311	641	649	580	562	541	406	202	488	500	270	291	392	466	420	295	438	274	218	511	241	190	446	409	568	397	873	502	738	500	381	448	494	518	392	276	349	232
FREADS	UT-UPHL-240207381263_bbnorm_300_trimmed.sorted	UT-UPHL-240207381263	bbnorm	300	407	443	505	648	283	534	447	448	583	367	626	566	658	709	331	499	386	663	480	644	495	519	757	447	456	573	574	486	478	548	604	514	446	510	759	619	502	411	663	848	387	485	490	527	526	436	483	488	499	558	426	602	382	874	777	622	655	508	463	907	790	770	706	688	560	332	672	675	422	411	504	601	550	465	593	399	332	644	383	303	600	539	687	525	1119	599	946	653	497	556	652	650	535	421	538	380
FREADS	UT-UPHL-240207381263_bbnorm_30_trimmed.sorted	UT-UPHL-240207381263	bbnorm	30	42	54	45	105	25	72	59	44	51	36	57	59	80	78	30	53	42	80	52	77	57	61	93	45	46	78	67	67	51	69	56	47	37	47	82	80	65	42	77	103	24	58	47	55	60	33	28	42	50	70	40	61	45	86	90	53	81	50	39	87	65	73	68	81	56	35	72	77	46	45	60	60	48	60	69	42	24	64	34	22	61	64	70	47	119	71	104	68	56	70	77	60	46	41	52	37
FREADS	UT-UPHL-240207381263_bbnorm_400_trimmed.sorted	UT-UPHL-240207381263	bbnorm	400	546	552	608	840	375	720	582	568	702	464	749	711	752	857	443	614	464	789	600	797	665	724	921	542	603	769	739	610	560	668	709	619	552	626	895	734	589	559	778	998	501	646	574	628	676	597	603	676	638	658	588	721	480	1050	915	749	779	684	581	1053	987	842	911	819	733	440	845	870	568	559	621	749	686	574	690	458	514	843	509	428	758	627	861	679	1349	719	1089	774	640	680	784	813	684	534	667	559
FREADS	UT-UPHL-240207381263_bbnorm_5000_trimmed.sorted	UT-UPHL-240207381263	bbnorm	5000	5992	5616	6366	7550	4316	7263	7042	6471	6941	5865	7269	6150	6596	8598	4895	6489	4644	7401	5669	7926	7610	8335	9278	6682	7531	8037	6983	5692	5650	6675	6204	6388	7296	6980	8448	6571	6105	6885	7340	10297	4691	6738	6616	6931	6949	6630	7328	6917	6460	6314	5408	7144	5476	14260	12003	7726	8698	7737	7044	8534	10809	9412	8800	8178	8015	5101	9123	8433	6672	5932	5339	8056	6817	5101	7308	5832	6089	8638	6663	5396	6927	4830	7987	6240	10451	7019	9642	6704	5316	5789	6717	7749	6806	6300	8296	6410
FREADS	UT-UPHL-240207381263_bbnorm_500_trimmed.sorted	UT-UPHL-240207381263	bbnorm	500	684	646	766	930	477	860	744	686	888	575	882	823	885	1070	536	776	566	935	698	967	841	869	1167	735	783	926	838	752	680	765	865	721	767	782	1093	893	694	697	915	1173	592	829	773	733	859	768	760	781	788	803	667	877	614	1214	1057	844	1025	834	726	1154	1145	1015	1078	1063	888	503	1040	1051	687	667	712	867	864	688	924	620	617	1020	697	558	863	739	996	752	1513	886	1217	936	701	818	919	994	776	673	826	638
FREADS	UT-UPHL-240207381263_bbnorm_50_trimmed.sorted	UT-UPHL-240207381263	bbnorm	50	77	82	115	164	58	130	97	103	121	69	146	142	153	151	80	97	96	140	98	158	82	92	174	73	98	116	132	115	101	126	148	96	73	117	169	151	120	71	162	202	98	106	101	105	125	103	68	101	137	147	80	124	85	173	161	107	117	108	99	204	174	154	167	162	119	55	128	165	85	79	109	117	109	92	136	66	62	164	59	42	135	133	150	111	221	136	204	136	103	137	144	147	112	79	89	51
FREADS	UT-UPHL-240207381263_raw_all_trimmed.sorted	UT-UPHL-240207381263	raw	all	129347	137390	198312	225993	88531	182319	122519	114457	263003	78451	224126	218152	220549	317319	115988	222025	141203	296319	228418	274355	171757	111730	303875	44813	113755	222816	258534	169931	134658	166650	189671	225227	71928	171593	305823	182115	179153	99535	253130	418009	133038	168785	157329	175047	169936	160870	116736	161855	180277	211404	159099	257418	100193	579540	496820	312902	276625	185147	121140	339968	442565	384596	357105	314700	156079	48066	230331	220561	33061	80753	194864	332570	262327	141635	237773	142006	73165	212303	35027	70263	222460	138319	314835	242745	411217	290316	393330	268445	194542	220994	261476	310714	190410	93883	148300	66678
FREADS	UT-UPHL-240207381263_seqkit_10000_trimmed.sorted	UT-UPHL-240207381263	seqkit	10000	3948	4138	6097	6952	2618	5475	3695	3478	8120	2391	6808	6580	6790	9676	3470	6826	4243	8997	6928	8365	5310	3283	9085	1370	3403	6842	7678	5169	3991	5066	6159	7334	2198	5149	9055	5503	5447	3120	7715	12603	4046	5092	4805	5222	5236	4983	3561	4815	5382	6368	4697	7753	3190	17410	14869	9647	8531	5565	3737	10460	13571	11507	10771	9523	4715	1458	6913	6572	1020	2545	6044	10049	7938	4261	7167	4359	2245	6289	1136	2212	6782	4193	9620	7397	12382	8878	11894	7948	5929	6840	7937	9213	5774	2838	4451	2106
FREADS	UT-UPHL-240207381263_seqkit_1000_trimmed.sorted	UT-UPHL-240207381263	seqkit	1000	385	405	554	684	269	553	361	332	850	245	702	626	684	954	306	659	437	917	701	822	532	332	927	129	325	662	750	532	392	507	625	711	231	488	883	580	552	287	725	1260	381	521	460	523	548	495	357	464	536	642	489	791	351	1836	1467	934	849	498	380	1008	1303	1155	1059	923	483	138	701	657	91	243	617	929	771	400	742	472	227	629	112	231	712	431	952	727	1246	865	1154	811	600	661	796	906	589	313	442	214
FREADS	UT-UPHL-240207381263_seqkit_100_trimmed.sorted	UT-UPHL-240207381263	seqkit	100	32	32	65	61	35	59	39	45	88	25	70	63	74	112	30	67	45	84	80	80	64	27	91	15	27	65	68	52	51	55	67	75	21	50	78	57	57	25	77	135	41	52	32	51	49	42	37	38	66	54	39	73	38	193	146	100	75	47	41	87	127	106	98	96	55	14	75	66	8	25	69	105	74	47	74	39	25	43	12	19	61	37	88	71	124	93	116	76	59	66	86	85	75	29	40	23
FREADS	UT-UPHL-240207381263_seqkit_10_trimmed.sorted	UT-UPHL-240207381263	seqkit	10	2	5	8	9	1	7	3	4	1	6	12	7	12	5	2	6	6	3	9	9	10	3	8	1	3	9	12	4	4	4	10	13	0	6	4	3	9	2	9	12	3	3	3	5	6	3	5	3	11	4	8	7	0	17	15	14	5	7	4	8	9	9	6	14	4	1	7	6	2	5	6	11	3	7	5	6	1	6	0	2	6	1	6	8	15	11	14	6	7	6	12	6	11	3	4	2
FREADS	UT-UPHL-240207381263_seqkit_200_trimmed.sorted	UT-UPHL-240207381263	seqkit	200	53	58	100	96	47	88	56	62	131	32	103	84	106	155	43	110	69	128	121	137	93	46	129	23	42	93	102	78	74	78	106	113	30	84	136	83	83	35	115	198	54	80	57	81	74	66	65	52	93	85	55	113	68	278	214	146	108	78	65	139	179	162	153	136	81	17	109	96	14	39	96	141	116	66	113	65	39	73	14	32	89	55	131	104	191	139	175	119	97	103	119	129	91	46	62	29
FREADS	UT-UPHL-240207381263_seqkit_300_trimmed.sorted	UT-UPHL-240207381263	seqkit	300	72	84	131	141	60	106	75	77	190	40	142	127	139	198	65	139	84	169	157	173	122	60	172	28	51	130	141	112	89	102	135	142	38	107	181	107	100	49	151	252	81	101	80	112	100	82	82	72	113	112	86	153	85	375	308	187	157	92	84	192	234	225	206	188	104	26	151	132	20	54	131	172	160	87	141	91	48	103	17	42	120	71	168	145	264	189	236	173	125	133	163	175	120	63	87	43
FREADS	UT-UPHL-240207381263_seqkit_30_trimmed.sorted	UT-UPHL-240207381263	seqkit	30	8	10	15	26	9	22	10	13	19	11	26	17	24	26	10	17	18	19	27	20	23	9	22	2	8	21	30	10	11	10	21	28	4	11	17	12	22	6	30	44	9	10	8	14	15	9	14	10	26	11	15	19	7	59	49	32	26	14	12	27	30	30	29	25	18	2	18	17	4	9	24	34	15	12	27	17	7	17	4	8	18	11	29	26	40	32	37	27	20	20	29	20	26	9	12	6
FREADS	UT-UPHL-240207381263_seqkit_400_trimmed.sorted	UT-UPHL-240207381263	seqkit	400	109	116	193	204	93	155	115	107	269	69	199	183	189	295	94	205	134	255	214	258	182	103	257	41	77	208	219	172	121	153	200	212	56	144	284	170	157	63	225	378	121	153	130	172	152	128	111	106	153	191	135	242	121	547	459	294	253	133	115	312	365	331	316	276	148	44	212	195	29	76	201	278	247	124	220	145	64	167	33	67	194	120	264	210	389	275	345	239	182	219	237	258	172	95	129	64
FREADS	UT-UPHL-240207381263_seqkit_5000_trimmed.sorted	UT-UPHL-240207381263	seqkit	5000	1944	2028	3094	3459	1311	2768	1911	1789	4093	1204	3374	3243	3380	4841	1689	3387	2096	4592	3490	4179	2658	1640	4636	661	1661	3379	3802	2529	1965	2521	3064	3611	1098	2618	4543	2768	2709	1573	3886	6289	2047	2554	2421	2611	2717	2534	1757	2366	2681	3213	2310	3867	1655	8660	7380	4897	4166	2802	1813	5185	6802	5820	5438	4796	2346	700	3574	3250	506	1317	2963	4918	3969	2158	3560	2210	1152	3148	571	1127	3454	2059	4756	3755	6281	4336	5901	3965	2978	3390	4013	4642	2865	1492	2204	1036
FREADS	UT-UPHL-240207381263_seqkit_500_trimmed.sorted	UT-UPHL-240207381263	seqkit	500	191	192	302	326	134	260	182	178	442	113	335	301	315	497	156	329	230	444	360	420	268	174	432	65	157	336	350	276	197	244	316	367	101	240	466	298	285	116	369	606	198	262	228	276	258	228	183	203	256	318	234	384	180	925	724	473	428	243	194	532	615	543	519	468	234	70	346	324	40	116	302	459	407	200	369	259	103	294	51	104	355	224	430	367	634	418	571	408	296	329	404	458	294	160	218	106
FREADS	UT-UPHL-240207381263_seqkit_50_trimmed.sorted	UT-UPHL-240207381263	seqkit	50	12	19	34	39	14	30	17	24	38	14	42	34	38	56	16	29	22	35	49	33	38	14	45	6	17	31	41	22	25	25	34	42	8	25	33	25	33	11	44	71	18	25	15	29	28	20	19	17	41	19	24	37	16	88	78	56	40	24	20	50	50	45	56	50	28	4	31	31	6	11	33	55	33	19	38	21	11	21	6	10	34	20	39	41	66	50	58	36	32	32	38	33	35	12	19	14
FREADS	UT-UPHL-240207447394_bbnorm_10000_trimmed.sorted	UT-UPHL-240207447394	bbnorm	10000	20838	12533	29930	17526	5263	14889	15551	17125	10517	14634	4503	16810	11074	21603	15143	23940	11773	39449	4936	32163	29087	16260	55544	14127	9483	39650	15598	15457	13391	17454	11163	33846	11330	30883	24540	17758	23255	14214	14108	38641	13442	16417	11661	30325	23125	23305	15932	16868	19483	22902	13503	43826	13487	33518	46169	23909	59865	16329	14812	52460	23189	35740	53417	24727	17971	10103	16834	40632	14076	12771	24393	16037	13577	10960	25990	15057	13059	16681	6500	14070	15300	13490	40864	19509	23252	31377	34693	26475	19087	18208	13995	24286	37697	15272	32662	18505
FREADS	UT-UPHL-240207447394_bbnorm_1000_trimmed.sorted	UT-UPHL-240207447394	bbnorm	1000	1325	1190	1596	1766	1371	1480	1553	1511	1122	1415	1528	1687	1128	1654	1127	1537	1195	1850	737	1843	1642	1627	2071	1459	1332	1740	1523	1568	1345	1633	1053	1559	1541	1556	1727	1692	1458	1444	1410	1866	1370	1680	1278	1505	1697	1463	1540	1551	1639	1641	1405	1702	1277	1524	1880	1172	1967	1595	1501	2094	1470	1587	1858	1605	1653	1032	1709	1843	1374	1276	1360	1631	1343	1103	1509	1160	1305	1663	1258	1406	1647	1332	1814	1324	1716	1474	1684	1669	1564	1500	1385	1726	1598	1493	1775	1260
FREADS	UT-UPHL-240207447394_bbnorm_100_trimmed.sorted	UT-UPHL-240207447394	bbnorm	100	152	105	195	161	128	129	144	151	100	148	164	154	123	187	126	164	101	213	81	247	211	156	326	140	133	233	145	165	130	156	110	193	153	230	211	226	156	137	143	232	147	165	128	203	206	166	179	149	168	182	128	232	99	189	230	127	295	160	163	379	174	197	255	190	201	104	169	273	114	150	155	134	140	99	159	117	138	152	112	129	165	157	249	143	211	257	218	246	159	156	133	153	183	142	224	164
FREADS	UT-UPHL-240207447394_bbnorm_10_trimmed.sorted	UT-UPHL-240207447394	bbnorm	10	11	11	16	19	9	11	17	6	6	12	15	16	15	12	6	16	11	15	6	15	15	13	32	13	8	12	12	23	15	21	10	18	19	14	20	16	18	7	19	16	16	11	10	11	16	21	24	20	13	14	10	14	15	14	17	12	18	19	14	13	20	12	17	20	9	11	17	15	17	14	8	13	14	10	13	9	9	20	10	12	24	11	25	13	14	13	17	9	11	11	10	17	18	11	11	9
FREADS	UT-UPHL-240207447394_bbnorm_200_trimmed.sorted	UT-UPHL-240207447394	bbnorm	200	283	231	361	356	258	280	300	275	218	266	328	330	226	339	242	304	217	421	161	455	367	322	587	289	285	447	288	315	229	297	219	385	319	375	348	410	286	283	255	407	268	318	256	372	322	332	361	332	342	352	271	400	252	353	450	255	546	323	319	624	315	367	476	343	338	202	336	482	282	256	334	284	239	200	365	249	247	332	250	242	270	285	430	267	385	408	395	394	337	322	233	322	351	290	401	275
FREADS	UT-UPHL-240207447394_bbnorm_300_trimmed.sorted	UT-UPHL-240207447394	bbnorm	300	382	383	488	526	403	437	500	475	344	418	474	469	342	516	331	498	341	582	224	641	524	490	733	449	425	549	431	474	403	476	312	530	465	584	573	594	434	418	390	595	404	467	409	532	550	502	474	461	533	538	389	561	361	548	626	369	765	471	473	829	480	521	636	540	536	306	523	686	398	331	491	468	376	298	490	367	357	480	367	408	487	401	610	413	550	558	547	553	513	472	393	497	492	419	584	395
FREADS	UT-UPHL-240207447394_bbnorm_30_trimmed.sorted	UT-UPHL-240207447394	bbnorm	30	39	39	52	52	57	37	50	35	41	36	41	58	41	52	48	50	44	57	21	55	43	50	114	48	43	46	36	47	39	50	43	46	43	55	63	56	34	35	42	54	39	33	38	49	57	43	56	44	51	51	23	58	40	46	60	40	54	46	44	87	42	46	49	54	42	20	44	65	34	39	41	35	32	27	40	38	38	47	32	31	44	39	66	58	59	39	42	55	49	43	45	53	50	32	59	35
FREADS	UT-UPHL-240207447394_bbnorm_400_trimmed.sorted	UT-UPHL-240207447394	bbnorm	400	523	494	667	742	508	568	610	604	455	554	678	658	417	692	470	614	463	770	321	787	687	616	980	542	522	754	578	623	534	634	442	684	610	732	720	744	616	557	537	748	552	711	491	640	704	673	635	610	683	713	539	703	499	643	784	526	882	637	586	1008	584	758	816	657	648	421	681	834	591	514	611	619	524	448	619	433	505	720	490	502	606	525	837	554	689	656	769	767	625	589	518	626	666	566	772	514
FREADS	UT-UPHL-240207447394_bbnorm_5000_trimmed.sorted	UT-UPHL-240207447394	bbnorm	5000	6568	5827	8554	8791	5210	7469	7491	7326	5441	7294	4501	8314	5724	8358	5283	7513	5945	10107	3057	8833	8030	8262	14236	7060	6752	10101	7657	8024	6792	7918	5188	8638	7752	8054	8467	8137	6836	7085	7222	9892	6658	8286	6159	8401	7942	7636	7851	8051	7834	8124	6814	11267	6453	8794	11532	6511	14978	8079	7546	13657	7007	9257	13538	7855	7790	5229	8531	10618	7056	6465	6586	8153	6894	5651	7638	5826	6349	8329	5795	6863	7558	6629	10942	6508	8251	8392	9181	7827	7823	7488	6823	8081	9488	7248	9266	6003
FREADS	UT-UPHL-240207447394_bbnorm_500_trimmed.sorted	UT-UPHL-240207447394	bbnorm	500	698	599	814	922	653	721	729	779	510	710	783	871	506	844	564	822	603	943	406	926	826	819	1192	693	691	936	752	806	662	814	526	806	783	789	830	859	728	680	757	948	716	806	615	792	835	809	802	791	884	829	643	849	591	788	954	572	1103	851	794	1215	701	883	995	821	801	538	875	1009	718	639	724	793	657	548	819	569	616	871	600	642	805	657	930	651	890	813	880	867	768	801	655	864	832	727	931	631
FREADS	UT-UPHL-240207447394_bbnorm_50_trimmed.sorted	UT-UPHL-240207447394	bbnorm	50	67	60	91	87	68	72	81	81	47	56	67	80	72	75	74	100	52	97	45	123	72	62	188	69	72	112	85	76	50	80	49	89	66	108	90	113	73	56	64	105	69	71	68	81	115	78	91	72	89	110	68	96	64	100	103	56	130	81	67	164	79	103	137	85	80	38	76	127	76	58	76	68	62	40	91	53	80	102	60	59	76	73	101	71	112	96	81	98	82	79	72	73	94	65	132	71
FREADS	UT-UPHL-240207447394_raw_all_trimmed.sorted	UT-UPHL-240207447394	raw	all	221705	33321	326618	21558	5544	107698	149809	185843	30969	109249	4568	153693	17497	229100	161650	257250	47820	422747	29769	345411	316597	156979	596319	23677	9489	426862	74494	98769	84213	187136	57718	348437	11288	335416	266353	189917	251690	29509	24617	418284	52602	159741	17070	316982	248497	249526	59822	173338	210439	248247	89212	469652	66019	363486	497263	259619	640383	154348	127318	564072	251678	389187	567662	266212	181716	39064	145807	438445	54299	17599	265317	96696	42446	39472	282250	119898	135160	158291	6757	125213	125578	80654	442620	211010	250970	339392	375616	285018	196420	192641	51951	262170	403708	150818	349987	197117
FREADS	UT-UPHL-240207447394_seqkit_10000_trimmed.sorted	UT-UPHL-240207447394	seqkit	10000	8020	1224	11718	777	196	3770	5286	6677	1109	4079	173	5546	670	8359	5718	9302	1667	15420	1079	12431	11505	5575	21591	827	393	15247	2591	3502	2917	6656	2726	12994	424	12155	9494	6705	8936	1120	876	14985	1931	5726	598	11517	9062	8910	2203	6218	7661	8879	3278	17136	2517	12962	17865	9300	23286	5517	4644	20386	9127	13954	20458	9594	6619	1379	5208	15704	2024	624	9553	3460	1581	1428	10082	4368	4752	5812	325	4599	4538	3020	15955	7568	9117	12200	13590	10132	7266	6945	1982	9455	14464	5509	12521	7029
FREADS	UT-UPHL-240207447394_seqkit_1000_trimmed.sorted	UT-UPHL-240207447394	seqkit	1000	783	143	1152	82	21	389	539	660	109	450	11	530	62	835	557	882	167	1530	112	1260	1123	570	2133	77	49	1514	288	358	292	612	274	1325	39	1214	978	676	918	122	89	1504	184	558	57	1117	917	852	223	626	770	905	327	1715	237	1290	1751	893	2292	555	487	2063	908	1442	2037	898	670	148	518	1533	217	52	996	361	140	154	951	374	502	549	14	450	479	320	1638	808	893	1232	1365	1014	727	671	190	910	1427	543	1205	688
FREADS	UT-UPHL-240207447394_seqkit_100_trimmed.sorted	UT-UPHL-240207447394	seqkit	100	67	11	105	17	5	31	66	61	8	41	1	53	9	77	62	95	18	148	12	124	121	57	211	3	5	157	25	30	30	66	23	145	1	107	95	73	99	12	7	136	25	56	3	133	103	85	18	53	70	113	34	156	25	115	181	88	207	64	53	226	86	166	204	75	60	18	59	155	26	5	94	35	9	19	79	30	50	53	3	49	43	37	145	88	93	134	154	79	72	58	13	93	142	53	117	75
FREADS	UT-UPHL-240207447394_seqkit_10_trimmed.sorted	UT-UPHL-240207447394	seqkit	10	8	0	13	0	2	3	7	6	2	3	0	5	0	13	4	9	0	18	3	20	14	10	34	0	1	14	3	4	2	5	3	13	0	12	13	9	11	1	0	16	2	3	0	11	10	9	5	6	8	7	4	14	1	11	17	7	16	10	7	23	5	22	13	9	10	1	2	16	3	0	10	6	3	3	12	7	2	2	0	2	6	6	13	11	14	11	17	11	6	2	0	6	20	2	10	2
FREADS	UT-UPHL-240207447394_seqkit_200_trimmed.sorted	UT-UPHL-240207447394	seqkit	200	114	18	171	21	5	50	88	95	14	61	1	71	10	123	86	139	21	234	18	185	166	80	318	7	9	251	37	43	44	98	34	199	4	181	140	108	133	14	12	194	37	94	4	183	146	129	33	80	121	150	56	243	34	191	258	131	325	91	70	326	126	235	311	118	83	24	91	227	40	5	138	44	16	25	124	41	67	84	3	70	65	46	224	118	146	186	218	129	111	90	19	131	210	87	165	106
FREADS	UT-UPHL-240207447394_seqkit_300_trimmed.sorted	UT-UPHL-240207447394	seqkit	300	148	28	246	23	7	66	110	138	20	85	2	104	15	165	111	179	32	310	20	259	232	100	418	8	12	324	54	59	51	130	53	249	6	233	198	151	180	21	27	267	42	128	7	241	191	176	52	117	152	185	71	339	51	261	346	184	427	126	107	421	161	302	408	164	111	26	124	321	50	7	194	70	19	33	173	62	96	103	4	87	92	62	318	149	186	252	294	169	150	128	23	182	282	110	232	151
FREADS	UT-UPHL-240207447394_seqkit_30_trimmed.sorted	UT-UPHL-240207447394	seqkit	30	23	4	32	1	4	6	19	17	3	6	0	15	4	24	18	30	4	49	6	44	35	23	75	0	2	48	11	6	9	24	8	44	0	40	33	22	31	2	2	43	8	15	0	36	35	29	8	13	21	40	8	46	7	35	55	22	56	19	15	68	19	53	56	26	20	3	17	49	8	0	24	9	3	5	29	9	13	12	0	15	16	10	41	18	31	35	50	24	19	15	4	31	52	13	42	16
FREADS	UT-UPHL-240207447394_seqkit_400_trimmed.sorted	UT-UPHL-240207447394	seqkit	400	217	46	350	27	9	104	172	210	29	133	3	156	20	250	166	272	55	456	37	372	333	150	633	16	16	482	81	94	83	191	93	404	14	369	285	231	278	33	34	415	62	184	11	365	276	256	75	166	235	287	96	521	79	391	521	266	644	184	151	595	241	440	604	246	174	35	173	470	66	9	290	105	32	42	271	98	137	165	7	134	143	99	478	247	280	368	417	266	230	188	47	276	412	160	358	211
FREADS	UT-UPHL-240207447394_seqkit_5000_trimmed.sorted	UT-UPHL-240207447394	seqkit	5000	3903	575	5955	372	101	1849	2587	3380	563	2102	86	2766	338	4251	2850	4635	831	7721	525	6180	5668	2827	10802	409	199	7759	1343	1796	1434	3279	1394	6504	209	5994	4786	3327	4414	564	435	7473	983	2850	294	5752	4615	4397	1107	3132	3789	4435	1644	8586	1241	6651	8916	4578	11664	2724	2408	10334	4495	6923	10080	4773	3298	683	2621	7714	1050	307	4718	1755	778	755	4975	2180	2380	2915	156	2330	2283	1543	8066	3791	4596	6166	6834	5024	3698	3476	1013	4656	7216	2738	6141	3569
FREADS	UT-UPHL-240207447394_seqkit_500_trimmed.sorted	UT-UPHL-240207447394	seqkit	500	378	77	566	47	11	188	284	341	53	232	8	270	33	421	283	447	85	769	58	641	575	245	1081	35	31	753	137	167	139	321	113	643	23	628	494	340	456	50	45	731	105	301	25	579	463	431	126	297	376	460	167	871	125	633	916	427	1140	272	253	1033	437	726	1024	450	336	68	271	768	106	18	497	181	58	70	452	172	260	266	8	225	236	168	797	415	466	609	655	480	369	316	81	460	680	278	594	347
FREADS	UT-UPHL-240207447394_seqkit_50_trimmed.sorted	UT-UPHL-240207447394	seqkit	50	33	4	56	7	4	16	30	31	3	14	1	23	6	41	26	49	8	72	8	68	62	33	113	1	3	81	15	11	15	36	12	76	0	63	53	39	51	4	2	77	10	25	1	58	49	55	11	24	35	60	18	77	9	57	99	37	99	29	24	113	40	81	113	49	29	4	29	78	15	1	42	13	4	7	43	17	24	25	0	25	25	17	79	39	44	67	72	38	35	26	7	48	79	26	66	30
FREADS	UT-UPHL-240207487206_bbnorm_10000_trimmed.sorted	UT-UPHL-240207487206	bbnorm	10000	27916	7223	31079	18637	12088	17465	18018	14701	14602	10821	30156	14699	18897	35754	17724	16435	12953	20971	26901	24520	28811	16088	75907	13421	15697	26314	37292	12139	13422	13794	13434	21376	15231	18072	27117	15418	23973	13217	32198	31388	12455	15981	14376	21523	16862	14565	15748	15920	19432	18751	14407	27438	13710	46116	69598	34512	69226	14444	20095	38343	28639	36456	83337	15497	16001	9954	43136	33958	27683	15553	24256	17620	21876	14519	27527	13752	12946	18775	7600	13304	24234	8912	41309	11570	22890	17745	38949	21908	21969	13856	17985	15444	38886	14876	29208	12462
FREADS	UT-UPHL-240207487206_bbnorm_1000_trimmed.sorted	UT-UPHL-240207487206	bbnorm	1000	1707	970	1939	1999	1249	1820	2029	1603	1477	1278	2101	1567	1891	2184	1381	1598	1356	1756	1865	1943	1999	1723	3268	1410	1685	2108	2115	1219	1475	1451	1337	1665	1558	1693	2069	1692	1734	1392	2078	2133	1308	1633	1449	1770	1756	1500	1609	1702	1863	1813	1566	1907	1479	1930	2458	1624	2898	1568	1798	2789	1734	1874	2909	1701	1738	1025	2378	2478	2256	1591	1863	1643	2014	1354	1886	1249	1436	1939	1363	1274	1937	949	2427	1329	2180	1688	2263	1977	2027	1460	1815	1650	2177	1609	2217	1407
FREADS	UT-UPHL-240207487206_bbnorm_100_trimmed.sorted	UT-UPHL-240207487206	bbnorm	100	302	91	361	269	118	309	287	212	209	192	372	225	300	379	270	273	185	255	333	347	328	182	599	141	187	355	374	134	192	155	167	288	144	277	374	229	276	138	393	361	124	204	142	248	267	187	182	185	292	284	208	333	131	400	429	310	529	179	258	571	316	327	562	212	205	105	437	476	435	200	356	237	414	217	340	154	168	306	139	151	327	112	474	130	374	299	422	337	322	185	268	198	373	182	340	184
FREADS	UT-UPHL-240207487206_bbnorm_10_trimmed.sorted	UT-UPHL-240207487206	bbnorm	10	10	11	11	14	8	12	13	6	14	12	15	11	22	17	15	16	7	12	17	23	14	9	35	12	17	21	23	12	3	8	8	14	13	10	24	8	9	14	28	13	12	10	11	10	18	17	15	9	12	6	10	19	16	11	20	12	30	16	7	12	17	13	35	13	17	8	20	20	13	5	11	13	8	19	18	10	8	18	17	12	13	8	29	12	18	16	22	11	13	10	9	14	12	15	15	14
FREADS	UT-UPHL-240207487206_bbnorm_200_trimmed.sorted	UT-UPHL-240207487206	bbnorm	200	504	189	583	511	261	534	530	403	348	321	738	372	585	690	422	431	341	482	616	644	607	318	1166	269	346	643	667	274	314	297	353	498	276	504	665	414	505	278	655	644	244	375	273	524	524	348	319	387	503	481	360	572	289	722	772	553	953	334	442	1017	584	593	982	382	410	234	807	886	802	377	686	437	710	383	565	280	307	538	277	291	613	233	862	304	739	502	791	586	574	320	501	364	674	331	649	354
FREADS	UT-UPHL-240207487206_bbnorm_300_trimmed.sorted	UT-UPHL-240207487206	bbnorm	300	661	272	767	718	369	706	746	574	528	461	892	547	774	910	595	620	501	640	822	795	812	513	1569	407	560	870	993	376	527	425	430	650	477	645	860	587	705	404	830	826	374	517	432	694	664	514	488	567	674	670	501	722	425	897	1059	740	1313	480	625	1274	763	882	1438	589	566	321	1044	1143	1058	533	906	570	871	549	754	417	443	713	432	393	831	307	1140	447	968	718	1026	808	736	496	653	530	898	529	859	489
FREADS	UT-UPHL-240207487206_bbnorm_30_trimmed.sorted	UT-UPHL-240207487206	bbnorm	30	62	25	74	71	29	58	61	55	49	44	83	40	71	73	52	81	33	50	55	83	65	54	134	49	56	75	92	51	45	47	43	66	39	52	90	45	41	39	95	64	30	44	30	63	57	47	51	54	48	54	60	73	43	73	89	59	96	38	45	111	62	59	173	48	52	21	89	110	79	44	75	45	77	52	55	27	44	73	36	31	65	18	113	38	70	62	105	75	66	46	43	42	61	34	56	46
FREADS	UT-UPHL-240207487206_bbnorm_400_trimmed.sorted	UT-UPHL-240207487206	bbnorm	400	801	364	967	906	512	902	951	719	625	581	1132	678	942	1163	686	780	641	787	1045	1037	1009	681	1967	615	639	1036	1173	519	632	608	569	794	615	787	1062	707	853	542	1043	987	515	678	566	827	852	646	653	752	834	787	645	900	599	1104	1379	933	1636	634	775	1503	926	1075	1699	743	697	368	1303	1366	1271	694	1018	733	1093	621	883	519	580	924	593	516	968	396	1354	542	1146	868	1248	1002	936	690	868	740	1083	646	1117	660
FREADS	UT-UPHL-240207487206_bbnorm_5000_trimmed.sorted	UT-UPHL-240207487206	bbnorm	5000	7848	4941	9006	9360	6172	8076	8404	7597	6472	5487	8631	7644	8172	9449	5626	7202	6650	8130	7747	8325	8274	8194	20295	6748	7953	8933	9783	5983	6889	7030	6354	7007	7785	7705	9052	7748	7113	6703	9021	9269	6425	7942	7171	7827	7850	7135	7894	7901	8374	7932	7217	8057	6874	12188	18591	9260	18076	7351	8067	10646	7684	9788	22119	7929	7958	4967	11350	9398	8388	7411	7333	7390	8159	6317	8110	5950	6492	8749	6730	6527	8460	4645	11399	6207	8770	7134	10341	8281	8457	6895	8370	7816	10351	7399	8964	6498
FREADS	UT-UPHL-240207487206_bbnorm_500_trimmed.sorted	UT-UPHL-240207487206	bbnorm	500	921	493	1142	1133	586	1139	1122	900	804	692	1328	803	1058	1305	794	870	733	1012	1162	1192	1133	885	2234	657	841	1206	1349	622	753	707	716	923	816	969	1205	891	985	664	1202	1204	595	806	698	973	1033	792	857	886	1041	976	852	1127	719	1225	1483	1069	1802	757	953	1716	1025	1253	1953	929	904	490	1412	1565	1437	853	1248	941	1241	780	1136	680	714	1094	689	654	1156	556	1527	646	1310	1016	1463	1157	1118	735	999	854	1235	786	1278	761
FREADS	UT-UPHL-240207487206_bbnorm_50_trimmed.sorted	UT-UPHL-240207487206	bbnorm	50	138	36	167	134	72	136	138	109	98	91	181	103	153	144	89	120	72	126	160	158	122	96	274	54	78	181	185	73	96	77	63	136	71	137	168	91	89	77	181	153	59	88	53	102	121	109	73	115	120	150	81	136	76	162	194	113	223	79	105	244	146	137	297	106	121	54	193	211	177	98	156	96	180	103	129	53	72	155	80	66	146	42	220	66	156	132	207	131	147	80	129	100	155	66	142	76
FREADS	UT-UPHL-240207487206_raw_all_trimmed.sorted	UT-UPHL-240207487206	raw	all	304838	9822	333171	170519	19420	188967	187675	135471	156594	93438	326358	127553	208969	391528	191742	174772	112102	227645	291193	266582	312226	60588	809022	15496	89964	284971	400186	59290	125280	73684	90304	218257	25899	194696	291613	112600	260082	17273	336267	339022	61577	105298	80570	216443	180405	99306	41856	108715	208144	200067	132538	298962	69839	496970	740226	370544	735109	118513	220829	415387	306401	388272	880650	162087	117869	16903	466629	365082	297543	115647	263251	193249	227147	143353	296930	75925	107160	204261	7449	73009	262564	38106	445481	58428	248945	187321	407489	236774	235314	106412	191341	102506	412091	93776	314245	118052
FREADS	UT-UPHL-240207487206_seqkit_10000_trimmed.sorted	UT-UPHL-240207487206	seqkit	10000	8466	250	9165	4796	517	5259	5159	3816	4420	2628	9099	3561	5844	11042	5354	4871	3238	6280	8184	7503	8658	1724	22761	469	2475	8023	11251	1677	3537	2016	2879	6502	714	5399	8158	3083	7315	491	9406	9417	1683	3039	2249	6113	5038	2793	1194	2972	5910	5684	3813	8153	1991	13916	20393	10411	20376	3248	6332	11547	8485	10902	24474	4436	3297	440	13132	10067	8398	3310	7238	5540	6451	3967	8190	2071	3017	5575	253	2127	7373	1092	12292	1728	7066	5346	11454	6476	6466	3094	5556	2894	11425	2632	8793	3343
FREADS	UT-UPHL-240207487206_seqkit_1000_trimmed.sorted	UT-UPHL-240207487206	seqkit	1000	797	25	908	482	55	569	487	376	480	269	918	345	630	1023	516	470	328	652	774	741	879	181	2228	50	224	815	1118	169	352	218	280	669	71	548	789	316	781	47	956	985	179	276	206	637	546	292	124	267	601	578	416	759	191	1382	2123	1089	1978	335	654	1216	830	1076	2451	459	369	47	1316	1028	821	322	699	520	702	376	820	223	293	546	27	218	708	104	1190	153	730	512	1122	607	640	338	544	289	1133	246	935	346
FREADS	UT-UPHL-240207487206_seqkit_100_trimmed.sorted	UT-UPHL-240207487206	seqkit	100	82	1	88	50	7	56	60	28	43	31	98	40	57	126	58	52	39	54	86	66	90	15	214	5	24	79	103	22	30	24	33	67	4	52	75	30	63	5	108	92	17	36	26	64	46	42	11	26	69	55	38	84	21	137	187	105	207	50	71	121	80	123	222	47	45	5	133	106	83	30	71	48	62	41	59	24	27	44	4	33	66	8	138	11	68	41	96	50	75	31	72	17	114	24	105	36
FREADS	UT-UPHL-240207487206_seqkit_10_trimmed.sorted	UT-UPHL-240207487206	seqkit	10	5	0	13	6	1	5	8	1	3	2	9	5	7	17	6	4	1	2	12	8	7	1	18	0	1	10	19	1	3	3	2	8	0	7	10	3	9	0	8	7	3	5	3	6	6	10	0	3	5	5	3	9	2	12	19	10	25	7	2	16	3	14	20	4	7	0	7	6	7	1	9	5	4	5	9	5	2	3	0	3	11	0	15	3	7	2	16	5	9	5	3	0	13	3	14	3
FREADS	UT-UPHL-240207487206_seqkit_200_trimmed.sorted	UT-UPHL-240207487206	seqkit	200	126	3	126	68	12	78	86	45	65	41	150	53	101	177	83	69	56	78	130	106	130	28	322	5	39	121	156	30	45	31	45	101	5	68	108	45	97	8	156	152	26	43	38	87	70	57	17	36	93	81	61	125	26	204	294	168	293	74	102	170	121	182	344	69	65	6	204	158	116	43	114	72	91	54	98	31	43	74	7	46	108	10	205	23	113	63	150	78	100	55	96	38	159	33	146	49
FREADS	UT-UPHL-240207487206_seqkit_300_trimmed.sorted	UT-UPHL-240207487206	seqkit	300	167	3	171	86	15	115	114	67	76	52	208	64	129	226	101	95	78	119	174	152	174	42	437	7	50	160	217	40	69	39	56	150	7	94	144	58	133	10	205	193	36	55	48	128	97	74	27	47	121	98	81	158	39	271	422	225	393	92	130	224	146	228	479	93	87	10	266	202	154	56	150	98	132	71	132	42	59	110	8	54	147	18	267	29	148	79	197	110	137	72	125	52	204	43	182	68
FREADS	UT-UPHL-240207487206_seqkit_30_trimmed.sorted	UT-UPHL-240207487206	seqkit	30	19	0	25	20	4	16	23	6	14	9	38	11	16	45	18	17	12	15	31	24	25	5	56	1	7	22	31	4	8	8	12	18	2	19	26	10	20	1	32	26	6	13	7	16	12	18	3	10	26	18	13	25	7	37	53	28	56	12	18	40	19	34	72	14	13	1	28	33	26	6	23	12	11	17	17	6	4	15	0	12	26	5	44	4	19	10	33	17	24	13	25	4	37	9	34	10
FREADS	UT-UPHL-240207487206_seqkit_400_trimmed.sorted	UT-UPHL-240207487206	seqkit	400	238	5	260	129	19	163	170	107	118	83	295	100	183	323	147	138	108	194	265	226	257	56	676	13	72	246	320	55	105	59	86	219	15	151	221	88	204	15	280	289	54	83	65	185	153	98	43	67	179	161	117	220	57	395	626	354	611	122	202	337	244	328	738	138	120	17	406	306	247	90	214	147	187	107	213	63	88	165	14	74	222	27	389	40	226	131	320	174	206	103	185	72	320	75	271	106
FREADS	UT-UPHL-240207487206_seqkit_5000_trimmed.sorted	UT-UPHL-240207487206	seqkit	5000	4260	143	4427	2388	249	2675	2602	1893	2237	1343	4483	1787	2943	5531	2739	2444	1675	3120	4036	3725	4379	871	11247	240	1177	4024	5723	853	1737	1033	1402	3220	374	2756	4079	1527	3741	249	4696	4759	825	1486	1124	3029	2452	1409	583	1449	3027	2913	1904	4096	996	6914	10385	5240	10308	1640	3179	5738	4193	5495	12309	2163	1684	216	6606	5028	4224	1666	3571	2759	3508	2108	4120	1042	1503	2748	139	1057	3664	560	6126	854	3526	2641	5646	3219	3257	1608	2674	1427	5714	1292	4472	1680
FREADS	UT-UPHL-240207487206_seqkit_500_trimmed.sorted	UT-UPHL-240207487206	seqkit	500	389	11	457	233	30	282	270	193	224	132	479	173	286	512	260	218	161	342	420	374	413	94	1103	20	113	419	538	84	178	103	139	359	33	257	390	155	390	26	480	492	89	137	114	317	263	154	75	118	289	279	205	374	97	653	1039	546	971	179	336	548	398	551	1241	214	187	25	642	528	416	159	343	248	350	189	395	106	155	279	16	104	364	46	602	72	379	235	542	291	325	168	285	137	559	133	449	174
FREADS	UT-UPHL-240207487206_seqkit_50_trimmed.sorted	UT-UPHL-240207487206	seqkit	50	44	0	39	33	6	33	36	11	22	12	56	21	25	69	33	26	25	31	44	33	46	9	101	1	14	34	54	11	15	12	18	33	2	25	41	17	35	2	55	40	8	20	13	36	19	24	4	16	36	24	23	39	12	62	91	57	106	20	32	60	32	60	112	21	21	2	59	52	41	15	37	20	25	23	26	10	10	24	1	17	40	5	69	6	24	15	46	27	39	15	38	10	57	14	58	13
FREADS	UT-UPHL-240207499241_bbnorm_10000_trimmed.sorted	UT-UPHL-240207499241	bbnorm	10000	17034	4125	16700	18036	3386	16269	16835	15866	896	16055	5925	16294	14355	16666	8913	17152	13065	16557	4051	18046	16020	7060	45022	1126	376	17560	16501	15100	1912	5524	10888	14099	3960	16040	10453	17371	13881	1191	13583	18201	7626	16391	13024	24486	15638	15852	4417	16776	15746	16590	14229	39114	6848	33603	29861	17723	51267	15766	16073	60190	3932	21536	63387	2989	719	2378	18302	23957	15060	14173	13359	16493	9646	14759	16337	4297	13383	17269	2236	15276	6535	3325	22948	12503	8924	15524	25453	15694	16045	16535	10960	15543	28441	15174	16869	34788
FREADS	UT-UPHL-240207499241_bbnorm_1000_trimmed.sorted	UT-UPHL-240207499241	bbnorm	1000	1732	1198	1757	1873	1437	1669	1774	1748	844	1673	1559	1696	1621	1734	1018	2388	1447	1773	1086	2313	1816	1627	2792	1115	359	1901	1576	1627	1396	1578	1380	1460	1705	1760	1537	1831	1473	1199	1684	1815	1475	1706	1428	1778	1532	1588	1715	1800	1666	1787	1474	1948	1300	1906	2091	1400	2429	1722	1629	2854	1114	1889	2575	1508	725	1259	1852	2098	1571	1462	1414	1653	1340	1554	1691	1034	1395	1659	1332	1594	1585	1388	2451	1285	1662	1473	1824	1702	1727	1569	1437	1599	1835	1587	1832	1996
FREADS	UT-UPHL-240207499241_bbnorm_100_trimmed.sorted	UT-UPHL-240207499241	bbnorm	100	321	93	187	189	131	165	193	234	120	164	179	181	261	186	110	384	139	218	114	336	327	164	696	155	123	208	170	154	134	153	147	130	185	269	143	186	128	159	217	242	124	183	164	275	169	166	296	179	168	256	192	376	128	384	354	253	514	166	165	680	126	331	556	126	150	150	210	390	219	150	145	182	136	210	158	133	122	159	141	123	147	145	800	167	160	256	354	285	190	185	161	180	370	165	220	427
FREADS	UT-UPHL-240207499241_bbnorm_10_trimmed.sorted	UT-UPHL-240207499241	bbnorm	10	20	5	14	21	15	10	14	22	12	16	22	38	27	18	6	71	5	11	6	49	45	11	115	23	11	18	16	7	21	11	16	27	22	38	12	13	14	15	32	11	18	11	32	19	7	17	72	19	13	22	22	27	14	15	21	11	33	12	19	42	19	22	32	11	20	18	22	23	21	11	14	18	20	13	19	16	9	19	10	11	14	18	92	25	18	17	14	43	14	8	16	16	17	9	13	31
FREADS	UT-UPHL-240207499241_bbnorm_200_trimmed.sorted	UT-UPHL-240207499241	bbnorm	200	490	200	382	382	278	326	360	395	247	331	351	394	437	369	199	674	282	350	263	592	488	342	1056	299	261	398	333	308	293	307	272	286	374	430	310	322	289	325	323	418	282	353	329	484	306	329	485	374	349	466	268	625	262	597	558	400	834	336	355	1107	240	562	921	300	279	273	375	614	402	317	287	360	257	365	321	263	273	312	260	301	315	288	1018	302	344	420	505	438	385	329	285	325	581	328	393	648
FREADS	UT-UPHL-240207499241_bbnorm_300_trimmed.sorted	UT-UPHL-240207499241	bbnorm	300	640	375	510	578	444	481	508	565	316	519	565	558	555	537	331	932	409	523	346	838	672	519	1316	439	354	551	518	487	455	496	457	436	518	597	450	542	423	495	543	595	409	519	438	668	480	502	634	538	511	601	441	888	374	792	785	535	1079	528	478	1408	351	704	1225	474	433	389	610	818	535	435	413	486	420	536	464	385	425	502	394	464	479	438	1213	385	492	553	666	592	604	463	442	520	745	475	537	868
FREADS	UT-UPHL-240207499241_bbnorm_30_trimmed.sorted	UT-UPHL-240207499241	bbnorm	30	79	41	49	47	48	52	56	75	28	36	60	73	76	49	35	156	38	50	25	114	141	43	298	55	36	57	57	47	32	40	51	53	58	107	54	47	36	45	93	76	34	69	68	72	36	63	159	43	49	79	54	117	36	94	93	64	161	49	48	165	51	90	146	48	45	39	60	99	66	32	53	40	51	53	34	23	39	42	40	50	42	35	294	72	51	65	86	116	64	47	38	45	92	49	67	119
FREADS	UT-UPHL-240207499241_bbnorm_400_trimmed.sorted	UT-UPHL-240207499241	bbnorm	400	783	494	684	713	575	576	692	760	430	708	677	744	738	698	456	1201	564	729	427	1118	798	668	1557	639	355	771	622	643	537	619	577	562	735	774	624	700	609	629	659	748	569	711	622	882	593	671	786	682	659	776	572	998	518	979	964	653	1263	680	601	1643	475	874	1443	602	550	556	765	989	709	577	561	699	553	652	643	501	555	691	570	612	625	600	1385	565	649	692	843	755	683	645	606	665	932	636	741	1063
FREADS	UT-UPHL-240207499241_bbnorm_5000_trimmed.sorted	UT-UPHL-240207499241	bbnorm	5000	7293	3746	8233	9160	2982	8097	8399	7774	877	8497	5916	8362	7363	8376	4712	8807	6775	8348	2830	9187	7972	6999	12544	1118	372	8781	8049	7652	1912	5392	7375	7094	3953	8239	7951	9009	7349	1190	7412	9072	6788	8585	6689	8105	7598	8256	4410	8502	8290	8313	7311	10226	5605	8991	9418	6208	13143	8290	8044	16068	3871	8570	16399	2973	719	2353	9065	8389	7300	7170	6550	8307	6588	7229	8502	2404	6677	8635	2030	8383	6423	3310	9361	6271	8224	6820	7869	7908	7886	8163	7284	7969	7935	7599	8509	9231
FREADS	UT-UPHL-240207499241_bbnorm_500_trimmed.sorted	UT-UPHL-240207499241	bbnorm	500	1007	635	869	945	711	872	885	906	532	867	848	921	904	845	513	1518	706	880	512	1352	990	836	1822	715	358	959	813	811	716	760	698	691	853	983	773	878	733	821	839	933	723	876	768	958	826	834	926	920	835	965	708	1170	600	1163	1180	820	1461	840	848	1869	557	1076	1673	737	679	601	956	1163	856	761	706	894	685	783	797	614	689	840	704	762	743	745	1572	682	825	819	1071	925	859	776	756	843	1063	779	998	1219
FREADS	UT-UPHL-240207499241_bbnorm_50_trimmed.sorted	UT-UPHL-240207499241	bbnorm	50	168	50	111	87	67	90	109	137	53	74	86	114	153	92	49	230	68	106	56	199	224	81	426	77	71	106	86	77	70	75	55	90	101	183	81	90	65	71	111	134	64	96	97	144	67	85	223	93	73	148	81	186	65	190	173	110	293	79	84	343	69	160	251	71	88	60	117	216	95	69	92	88	82	119	78	75	54	88	65	70	70	60	486	98	70	119	159	161	117	91	81	75	187	77	109	201
FREADS	UT-UPHL-240207499241_raw_all_trimmed.sorted	UT-UPHL-240207499241	raw	all	173294	5325	138873	24985	2885	82381	85460	153201	889	34408	5869	63353	53546	98129	8913	81835	20158	130652	11865	91514	109241	7025	479968	1133	376	103470	80501	16323	1899	5436	10292	20419	3891	140085	10479	44967	53590	1186	13876	118823	7504	50071	18302	243709	29616	32680	4374	69600	56556	154636	17775	417058	19576	358353	320204	190594	542773	57502	68734	641793	4416	226710	663868	2987	716	2442	80812	254966	110610	43225	86699	73198	9379	118449	50470	11986	20757	35390	1709	43459	6504	3297	231882	21638	8821	134786	270286	118116	123446	75679	10816	21747	305754	111450	140730	363058
FREADS	UT-UPHL-240207499241_seqkit_10000_trimmed.sorted	UT-UPHL-240207499241	seqkit	10000	6261	197	4998	922	117	3027	3135	5492	40	1225	200	2298	1941	3516	315	2955	766	4750	442	3428	3999	234	17536	47	13	3718	2937	604	66	176	414	814	139	5191	376	1644	1978	55	503	4369	260	1853	675	9075	1101	1206	173	2493	2097	5705	616	15406	799	13173	11557	7010	19944	2201	2457	23511	159	8277	24424	106	28	100	2903	9540	4073	1650	3153	2646	583	4544	1878	445	759	1307	143	1691	225	121	8597	828	334	4939	10022	4333	4445	2838	473	806	11253	4006	5195	13456
FREADS	UT-UPHL-240207499241_seqkit_1000_trimmed.sorted	UT-UPHL-240207499241	seqkit	1000	639	20	456	100	13	283	329	576	3	118	13	235	209	319	27	296	67	470	39	342	390	35	1820	7	2	357	285	56	6	19	32	75	18	535	39	177	170	3	60	444	33	191	77	937	98	128	18	234	190	610	79	1545	66	1336	1188	713	1963	206	243	2363	14	855	2346	15	4	8	297	966	382	171	339	257	46	400	182	40	72	145	10	167	22	8	820	61	34	490	1026	411	394	279	39	72	1109	389	506	1319
FREADS	UT-UPHL-240207499241_seqkit_100_trimmed.sorted	UT-UPHL-240207499241	seqkit	100	53	1	42	7	1	28	33	62	0	8	2	24	23	36	2	33	6	39	2	19	38	7	174	0	1	31	32	3	0	4	3	3	0	63	4	14	21	0	2	47	3	21	6	83	12	16	5	19	23	44	5	134	6	134	113	75	199	14	24	244	0	83	246	1	0	1	29	83	37	18	24	22	4	52	18	4	5	20	4	15	0	0	72	9	8	66	128	50	36	33	5	3	132	37	51	127
FREADS	UT-UPHL-240207499241_seqkit_10_trimmed.sorted	UT-UPHL-240207499241	seqkit	10	2	0	4	1	0	1	2	7	0	1	1	1	4	8	1	3	0	2	0	4	1	0	19	0	0	2	2	0	0	0	0	0	0	7	1	1	1	0	0	2	0	4	2	3	2	3	0	2	2	3	0	10	1	14	9	3	17	0	2	18	0	8	24	0	0	0	2	12	3	2	5	0	0	5	0	0	0	3	0	2	0	0	6	2	1	7	9	6	5	4	0	0	17	4	6	14
FREADS	UT-UPHL-240207499241_seqkit_200_trimmed.sorted	UT-UPHL-240207499241	seqkit	200	77	1	66	15	2	37	46	87	0	14	2	36	35	53	3	52	9	64	4	34	47	8	271	0	1	56	48	4	0	4	4	5	1	87	7	25	27	0	5	71	4	33	9	130	17	19	5	30	37	72	11	214	10	198	162	103	288	28	35	368	1	120	384	1	1	1	48	129	56	25	37	35	6	72	24	4	10	26	4	21	1	0	108	14	10	98	185	65	56	46	8	5	192	52	80	197
FREADS	UT-UPHL-240207499241_seqkit_300_trimmed.sorted	UT-UPHL-240207499241	seqkit	300	110	3	90	16	3	49	64	117	0	19	3	47	51	69	4	69	14	87	8	48	68	9	365	1	1	76	63	10	0	4	4	8	1	131	9	32	39	0	8	94	6	41	12	171	22	28	6	47	43	112	12	285	16	254	214	142	390	37	46	501	2	177	513	1	1	1	65	167	79	29	56	43	8	88	33	4	14	35	4	29	3	0	159	16	11	120	239	84	77	59	11	12	255	70	106	258
FREADS	UT-UPHL-240207499241_seqkit_30_trimmed.sorted	UT-UPHL-240207499241	seqkit	30	13	0	14	3	1	5	11	27	0	5	2	6	9	17	2	13	1	10	1	10	10	2	56	0	1	10	11	0	0	0	1	0	0	19	2	4	4	0	0	14	1	7	2	21	3	3	2	8	10	12	1	39	2	48	28	15	51	3	5	64	0	31	68	0	0	0	8	24	12	6	13	5	1	21	3	1	2	7	3	3	0	0	21	4	2	22	31	16	7	10	0	1	41	13	21	45
FREADS	UT-UPHL-240207499241_seqkit_400_trimmed.sorted	UT-UPHL-240207499241	seqkit	400	177	7	138	26	4	78	91	176	2	37	4	70	67	94	10	98	22	132	12	88	116	9	556	1	1	108	84	13	1	6	8	14	3	173	11	49	58	0	17	126	9	52	20	252	32	36	10	69	65	181	24	417	22	387	314	207	592	58	79	712	3	257	737	3	1	2	95	265	106	37	91	73	12	116	53	7	23	44	4	55	6	0	235	24	16	148	336	119	114	89	15	22	354	103	155	389
FREADS	UT-UPHL-240207499241_seqkit_5000_trimmed.sorted	UT-UPHL-240207499241	seqkit	5000	3098	109	2461	454	72	1542	1580	2764	18	639	95	1200	989	1714	170	1488	390	2338	243	1736	2046	118	8784	26	10	1857	1445	297	32	79	211	390	67	2563	179	814	989	19	251	2150	131	905	349	4602	554	603	68	1218	1038	2874	313	7804	437	6754	5685	3480	9965	1107	1259	11783	73	4144	12151	60	17	58	1454	4729	2056	864	1553	1306	309	2295	930	216	369	639	73	826	119	58	4400	540	178	2457	5081	2141	2220	1471	239	422	5607	2046	2551	6672
FREADS	UT-UPHL-240207499241_seqkit_500_trimmed.sorted	UT-UPHL-240207499241	seqkit	500	307	13	227	48	9	135	164	288	2	70	7	115	104	165	16	159	35	220	21	167	193	18	943	3	1	178	134	24	3	7	11	32	10	286	18	81	88	0	29	226	18	98	30	445	54	55	14	108	90	287	36	739	33	688	544	337	985	94	122	1189	9	413	1206	6	3	5	157	461	186	76	177	125	13	185	84	13	38	75	7	83	11	3	405	32	21	257	536	213	194	154	22	33	592	195	244	650
FREADS	UT-UPHL-240207499241_seqkit_50_trimmed.sorted	UT-UPHL-240207499241	seqkit	50	24	0	22	4	1	9	17	37	0	6	2	8	13	23	2	19	2	18	1	13	23	6	93	0	1	15	16	1	0	3	3	1	0	36	2	6	8	0	1	28	2	10	4	35	4	3	3	11	15	24	2	67	3	66	55	32	93	6	12	114	0	47	110	0	0	0	14	36	18	12	16	6	1	32	10	1	4	9	3	10	0	0	35	5	4	35	57	28	16	13	0	1	60	19	30	67
FREADS	UT-UPHL-240207530727_bbnorm_10000_trimmed.sorted	UT-UPHL-240207530727	bbnorm	10000	18475	10390	24497	6439	12251	13764	16030	14155	16407	11222	14562	11754	17631	25855	16887	15093	11615	19436	7344	21092	26075	16152	50759	13545	14367	22113	13961	14144	13565	13547	13293	20315	15191	17604	37274	14411	22893	13147	13881	31333	11573	15686	14197	17683	20032	15718	16022	15083	19392	18179	13616	24086	4711	39214	48451	29486	46677	15391	14722	31863	42540	26948	54558	18339	28177	10473	16154	26892	14430	13131	21898	11922	17325	14171	25866	12283	12823	16634	12456	12679	19026	8776	36657	11586	32331	19714	34409	16210	16804	13777	16219	14909	28885	14705	22432	12293
FREADS	UT-UPHL-240207530727_bbnorm_1000_trimmed.sorted	UT-UPHL-240207530727	bbnorm	1000	1365	1040	1579	1478	1294	1414	1682	1451	1387	1159	1436	1249	1684	1934	1223	1356	1212	1650	721	1625	1804	1671	2389	1448	1439	1710	1432	1460	1417	1427	1374	1405	1541	1430	2065	1567	1555	1310	1332	1935	1147	1623	1331	1545	1748	1444	1560	1579	1701	1576	1379	1733	1082	1603	1728	1406	2159	1562	1574	2391	1744	1437	1966	1560	1818	1102	1589	1989	1456	1232	1423	1257	1249	1077	1702	1093	1263	1624	1295	1180	1568	988	1934	1214	1939	1253	1775	1559	1575	1363	1669	1585	1645	1509	1836	1273
FREADS	UT-UPHL-240207530727_bbnorm_100_trimmed.sorted	UT-UPHL-240207530727	bbnorm	100	160	89	224	155	130	131	199	149	181	127	142	135	225	299	184	156	116	218	56	236	229	172	485	139	130	232	140	153	116	146	187	180	149	210	384	222	247	129	138	259	115	169	122	197	245	171	159	173	259	213	142	268	97	323	338	298	403	181	149	470	338	251	350	228	332	108	153	351	162	125	204	129	197	160	236	92	145	187	125	105	213	148	390	106	391	229	302	186	186	155	244	172	234	127	269	104
FREADS	UT-UPHL-240207530727_bbnorm_10_trimmed.sorted	UT-UPHL-240207530727	bbnorm	10	16	9	16	18	13	8	13	15	13	9	18	5	24	16	8	12	9	10	7	17	15	11	39	9	13	15	10	14	12	13	10	12	12	12	14	17	7	16	16	14	9	7	5	10	17	7	12	10	13	11	14	11	11	18	12	16	23	11	15	26	13	10	18	9	20	6	14	23	11	15	10	7	6	10	12	11	9	9	15	6	9	4	30	9	8	10	9	18	15	10	15	12	9	9	23	13
FREADS	UT-UPHL-240207530727_bbnorm_200_trimmed.sorted	UT-UPHL-240207530727	bbnorm	200	314	208	406	281	274	280	309	289	320	213	289	235	405	489	314	318	229	373	130	421	436	326	725	287	259	409	268	285	243	272	301	358	292	362	608	407	365	236	262	492	203	330	265	333	437	343	307	301	380	396	305	432	201	495	549	420	592	334	298	759	536	401	633	388	502	214	323	579	322	254	388	291	328	270	418	225	261	349	268	233	411	245	601	209	692	377	483	365	342	316	379	299	392	284	446	216
FREADS	UT-UPHL-240207530727_bbnorm_300_trimmed.sorted	UT-UPHL-240207530727	bbnorm	300	436	328	564	490	389	384	483	432	512	355	436	355	579	667	418	450	369	550	212	589	623	486	973	423	373	549	416	430	382	416	454	487	465	522	788	520	552	398	429	642	344	521	383	524	575	477	532	504	588	503	448	565	332	679	725	558	824	503	450	990	702	569	830	532	687	330	465	766	487	362	500	356	459	376	564	325	351	488	350	383	527	346	773	335	850	497	655	511	484	419	575	448	588	447	633	376
FREADS	UT-UPHL-240207530727_bbnorm_30_trimmed.sorted	UT-UPHL-240207530727	bbnorm	30	43	22	48	43	41	47	60	40	56	39	39	32	73	89	43	35	22	72	22	67	65	44	130	51	44	62	34	49	43	54	49	45	54	51	71	49	60	44	42	56	25	42	32	38	77	54	40	59	54	42	42	60	27	71	70	50	97	48	31	121	85	54	79	67	72	27	37	75	40	36	53	36	50	42	54	29	37	53	35	28	58	39	77	25	91	49	61	37	50	45	62	46	53	33	54	34
FREADS	UT-UPHL-240207530727_bbnorm_400_trimmed.sorted	UT-UPHL-240207530727	bbnorm	400	573	407	721	623	519	557	692	606	582	458	545	523	716	826	495	570	516	654	260	718	810	628	1145	574	555	747	601	602	530	575	597	630	583	648	988	638	671	499	533	842	442	642	581	655	783	617	606	560	704	700	583	737	435	787	896	701	966	616	616	1204	872	696	991	689	888	386	634	912	628	521	690	495	569	476	740	454	525	692	486	450	723	421	935	436	991	617	793	670	632	539	729	676	721	587	789	508
FREADS	UT-UPHL-240207530727_bbnorm_5000_trimmed.sorted	UT-UPHL-240207530727	bbnorm	5000	6628	5062	7919	6424	6992	6996	8020	7127	6573	5572	7127	5942	8232	8627	5539	6823	5736	7757	3570	8182	8225	8008	13186	6768	7352	8148	7033	7205	6741	6902	6315	6475	7719	7069	9779	7213	6976	6718	6547	8821	5842	7882	6885	7396	8048	7197	8169	7660	7881	7645	6806	8059	4327	10154	12454	7663	11910	7766	7408	8934	10981	6889	13910	7727	8173	5340	8053	8725	7244	6272	6582	5987	5418	4732	7707	5470	6557	8125	6149	6170	7508	4356	9495	5784	8483	5419	8820	7613	7545	6620	7745	7523	7740	7371	8262	6215
FREADS	UT-UPHL-240207530727_bbnorm_500_trimmed.sorted	UT-UPHL-240207530727	bbnorm	500	744	459	852	765	659	687	831	765	737	592	709	618	884	983	639	744	611	839	355	905	919	820	1409	728	683	892	739	731	700	683	729	798	747	778	1215	776	812	678	676	1041	569	799	700	801	915	779	795	802	926	845	639	946	572	851	995	786	1139	782	736	1407	1019	818	1162	810	1019	546	805	1039	751	644	820	580	644	541	909	557	696	856	632	639	846	525	1073	536	1158	750	992	830	827	705	834	768	871	742	913	621
FREADS	UT-UPHL-240207530727_bbnorm_50_trimmed.sorted	UT-UPHL-240207530727	bbnorm	50	97	53	128	77	70	69	90	86	103	60	64	48	119	143	89	91	74	124	32	124	114	76	228	81	69	103	67	80	69	69	98	82	73	105	158	104	115	77	48	115	45	72	62	99	137	96	75	81	133	120	85	149	42	149	153	113	182	82	68	233	167	117	153	108	158	46	66	177	78	55	97	66	104	75	118	55	76	81	52	58	117	81	195	51	175	113	122	98	113	79	122	76	124	66	141	49
FREADS	UT-UPHL-240207530727_raw_all_trimmed.sorted	UT-UPHL-240207530727	raw	all	199006	19363	262455	6423	12850	37916	152623	118141	174167	81921	59807	18608	167453	279760	182089	160613	110318	207849	25076	225807	281339	98411	543697	24300	36431	234813	80203	74403	97594	97427	117482	208605	30237	187825	400744	111050	250100	26697	49720	337924	68777	115423	62416	171321	212540	162811	68299	130527	210383	196159	117428	261405	9086	426280	523680	319256	501404	136747	129504	341943	453750	290139	586567	198344	303246	32709	49536	290509	66945	33020	235912	96440	179659	149408	278910	67733	120772	92451	14533	75744	205155	64406	396096	81964	347653	214447	372034	168507	175716	128126	174267	105408	308393	83201	237579	78155
FREADS	UT-UPHL-240207530727_seqkit_10000_trimmed.sorted	UT-UPHL-240207530727	seqkit	10000	7838	735	10292	254	514	1431	5998	4842	6815	3292	2370	742	6728	11298	7209	6402	4483	8358	1028	9038	11311	3891	21517	976	1470	9291	3205	3031	3905	3894	5038	8842	1139	7458	15825	4484	9886	1090	2041	13397	2773	4588	2478	6745	8439	6505	2701	5273	8397	7757	4565	10330	351	16947	21145	12548	20040	5543	5315	13784	17941	11345	23399	7957	12271	1298	1942	11563	2666	1371	9217	3888	7236	5886	11037	2728	4917	3700	560	2985	8062	2628	15571	3380	13848	8599	14584	6529	6976	5114	6901	4053	12226	3375	9433	3117
FREADS	UT-UPHL-240207530727_seqkit_1000_trimmed.sorted	UT-UPHL-240207530727	seqkit	1000	833	73	1042	32	51	147	624	483	692	331	252	76	680	1127	727	598	433	850	105	868	1104	410	2187	115	147	966	332	306	376	361	507	865	121	700	1636	427	1023	102	205	1304	316	471	253	671	869	641	242	518	795	810	437	1044	37	1778	2070	1223	2022	581	526	1421	1783	1163	2318	815	1262	142	200	1128	271	141	933	388	723	629	1147	274	484	371	69	289	802	295	1559	325	1351	861	1459	617	654	506	703	415	1238	324	881	279
FREADS	UT-UPHL-240207530727_seqkit_100_trimmed.sorted	UT-UPHL-240207530727	seqkit	100	83	7	106	2	6	15	42	50	57	32	24	3	63	114	67	65	58	81	11	92	107	28	219	18	16	103	31	32	34	37	42	94	10	65	157	40	91	8	20	115	29	44	35	65	83	64	22	62	77	90	40	98	4	170	209	118	198	55	62	142	162	105	230	87	149	14	16	131	34	13	78	58	62	58	122	26	49	41	7	25	94	39	141	43	130	78	144	71	55	45	79	50	119	27	88	34
FREADS	UT-UPHL-240207530727_seqkit_10_trimmed.sorted	UT-UPHL-240207530727	seqkit	10	10	0	11	0	0	2	3	8	5	1	4	0	7	11	8	7	3	7	1	9	11	2	18	2	4	11	0	5	5	3	5	4	2	9	22	6	10	2	1	9	7	6	4	8	10	6	1	6	13	9	5	6	1	22	18	6	24	7	10	22	21	12	18	8	14	2	0	14	2	2	7	7	4	7	15	4	7	2	0	5	12	2	13	4	12	11	17	7	3	3	9	1	11	2	7	5
FREADS	UT-UPHL-240207530727_seqkit_200_trimmed.sorted	UT-UPHL-240207530727	seqkit	200	129	11	159	3	7	19	69	72	92	52	39	5	94	173	110	91	75	130	15	147	161	47	350	25	25	152	47	42	53	57	65	142	15	90	250	57	134	14	30	187	44	69	46	99	122	96	26	98	119	136	63	158	6	280	303	171	296	81	84	218	250	168	333	121	207	16	24	175	44	23	122	78	101	87	173	37	69	59	9	41	138	46	235	62	206	124	225	94	75	76	109	67	192	37	136	43
FREADS	UT-UPHL-240207530727_seqkit_300_trimmed.sorted	UT-UPHL-240207530727	seqkit	300	160	15	200	4	8	31	104	93	140	59	50	6	122	228	147	125	97	178	20	180	214	71	461	31	27	187	58	59	75	80	81	171	22	128	346	77	177	19	42	249	61	95	57	129	171	133	46	124	164	173	80	212	11	361	404	241	426	112	111	281	323	238	443	163	276	21	32	227	58	32	173	98	131	114	228	54	93	81	10	59	173	66	330	75	275	170	292	130	109	95	149	84	249	56	180	60
FREADS	UT-UPHL-240207530727_seqkit_30_trimmed.sorted	UT-UPHL-240207530727	seqkit	30	25	2	32	0	0	3	12	18	15	9	9	1	20	34	21	18	16	26	2	27	38	9	63	4	7	30	7	14	10	12	9	26	4	29	56	13	24	3	6	32	9	13	11	22	26	23	10	21	27	28	12	23	2	58	67	28	61	22	21	50	46	39	66	31	44	3	7	39	10	4	21	23	15	22	46	10	19	4	4	13	38	10	34	8	41	31	41	24	14	13	20	19	32	8	26	12
FREADS	UT-UPHL-240207530727_seqkit_400_trimmed.sorted	UT-UPHL-240207530727	seqkit	400	234	22	292	7	19	47	171	141	212	87	74	14	181	334	210	186	135	251	28	264	318	108	685	37	43	279	89	95	112	109	144	271	31	194	498	116	269	27	70	403	99	138	74	198	259	216	64	176	251	237	129	314	18	543	617	364	648	165	171	417	500	358	661	250	400	34	48	347	83	47	259	140	200	174	338	85	155	110	17	92	232	95	480	95	415	259	429	181	185	150	210	113	369	86	266	91
FREADS	UT-UPHL-240207530727_seqkit_5000_trimmed.sorted	UT-UPHL-240207530727	seqkit	5000	3870	350	5179	124	239	709	2995	2435	3449	1655	1221	382	3322	5602	3622	3217	2182	4202	514	4547	5601	1939	10742	516	745	4643	1618	1539	1933	1924	2621	4350	550	3646	7993	2193	4935	530	1029	6765	1393	2261	1246	3405	4283	3297	1339	2602	4303	3813	2301	5132	179	8576	10540	6297	9997	2760	2615	6826	8980	5707	11722	3922	6205	622	990	5707	1373	675	4639	1922	3613	2987	5459	1383	2440	1877	331	1497	4014	1322	7796	1693	6993	4417	7343	3300	3490	2567	3529	1953	6147	1693	4590	1564
FREADS	UT-UPHL-240207530727_seqkit_500_trimmed.sorted	UT-UPHL-240207530727	seqkit	500	395	39	505	13	29	79	308	230	344	159	121	29	354	545	356	302	232	449	50	452	555	197	1114	59	74	444	156	148	187	187	227	406	55	317	853	207	484	41	110	649	171	237	121	308	437	334	118	254	396	397	206	543	21	894	1014	624	1017	285	271	675	878	578	1173	415	651	67	98	567	134	79	471	212	348	315	564	148	235	175	30	151	380	156	800	165	674	422	693	306	309	261	343	208	584	158	443	147
FREADS	UT-UPHL-240207530727_seqkit_50_trimmed.sorted	UT-UPHL-240207530727	seqkit	50	38	5	44	1	3	6	20	22	23	14	13	2	31	53	31	28	29	34	4	39	60	14	106	8	8	53	14	18	15	17	20	47	6	37	91	22	39	4	6	50	15	26	18	40	43	32	14	38	42	53	19	50	2	97	113	48	107	31	34	73	76	60	115	49	74	5	10	65	17	6	32	30	27	32	67	17	26	22	4	20	56	16	66	24	73	46	70	37	28	25	32	22	57	11	46	17
FREADS	UT-UPHL-240207532640_bbnorm_10000_trimmed.sorted	UT-UPHL-240207532640	bbnorm	10000	13659	7092	24063	4282	1089	14753	13369	14573	10271	13899	14549	14757	12119	22355	15191	16139	8755	25557	19312	30906	24296	14518	70340	12462	3135	29264	19330	13736	11568	14528	11008	31952	7564	29307	24909	14525	22748	10626	23925	45287	13110	16086	7446	21909	21109	20196	13646	14707	15972	22886	10453	38860	11244	42625	53688	31299	58787	14658	13918	59479	30405	31472	49218	13560	19386	9142	15281	41620	12132	11872	19778	12607	13578	10011	21026	8407	12643	15630	3221	13450	13381	7726	41050	11265	16036	29711	40771	26738	16845	17359	13792	14099	33765	13614	30314	26244
FREADS	UT-UPHL-240207532640_bbnorm_1000_trimmed.sorted	UT-UPHL-240207532640	bbnorm	1000	1379	916	1552	1327	962	1450	1399	1443	969	1346	1589	1526	1268	1913	1108	1389	859	1624	1142	1663	1732	1445	2697	1242	1228	1895	1676	1354	1171	1582	1083	1686	1327	1695	1790	1626	1481	1038	1927	2189	1371	1598	1262	1716	1694	1579	1364	1541	1507	1749	1065	1934	1060	1836	1816	1350	2331	1610	1432	3064	1627	1717	2189	1487	1839	883	1641	2315	1194	1098	1414	1264	1402	991	1818	962	1156	1475	1133	1169	1342	872	2359	1090	1762	1577	1994	1812	1496	1456	1385	1513	1698	1338	1973	1488
FREADS	UT-UPHL-240207532640_bbnorm_100_trimmed.sorted	UT-UPHL-240207532640	bbnorm	100	139	83	281	123	107	142	175	182	103	120	154	187	166	279	212	190	67	295	169	333	299	194	555	147	115	313	255	144	109	226	156	307	133	357	320	284	235	95	350	457	144	163	133	280	340	255	134	195	211	297	104	362	105	402	401	279	479	175	184	776	322	357	457	180	297	71	157	503	178	124	233	112	221	134	257	82	119	156	103	113	148	98	526	117	288	320	437	345	196	240	183	148	335	183	323	266
FREADS	UT-UPHL-240207532640_bbnorm_10_trimmed.sorted	UT-UPHL-240207532640	bbnorm	10	9	9	13	17	19	13	7	13	6	12	14	18	10	11	6	10	3	18	5	13	10	15	26	13	6	9	12	13	12	10	8	9	7	17	14	16	13	8	24	15	12	10	8	11	13	11	10	14	14	14	9	22	11	14	17	16	20	14	10	21	17	14	13	13	12	3	12	21	17	19	9	10	18	10	15	5	5	12	12	7	12	4	13	12	21	15	14	16	14	13	11	16	10	10	8	15
FREADS	UT-UPHL-240207532640_bbnorm_200_trimmed.sorted	UT-UPHL-240207532640	bbnorm	200	292	184	458	272	221	269	285	361	213	271	305	317	284	484	325	325	137	459	291	532	463	330	966	268	245	546	424	280	204	375	268	480	250	554	498	474	415	201	527	737	249	322	222	426	492	386	247	318	373	475	205	573	204	615	678	447	796	319	302	1260	498	585	699	331	478	179	305	843	281	215	416	239	375	232	422	165	205	309	225	244	273	186	767	224	475	545	712	554	347	378	334	336	525	313	580	444
FREADS	UT-UPHL-240207532640_bbnorm_300_trimmed.sorted	UT-UPHL-240207532640	bbnorm	300	389	293	594	410	314	369	423	451	305	394	426	450	401	684	395	474	256	565	411	693	649	469	1183	373	377	646	592	416	334	522	361	656	394	713	664	615	533	289	683	918	413	469	355	603	644	524	401	475	534	644	317	785	314	745	829	590	1043	467	446	1576	659	790	977	499	645	259	475	1018	436	349	550	358	460	311	618	263	330	449	298	326	453	293	977	356	656	661	898	725	490	534	442	452	673	447	761	609
FREADS	UT-UPHL-240207532640_bbnorm_30_trimmed.sorted	UT-UPHL-240207532640	bbnorm	30	45	37	57	38	37	43	47	57	23	29	51	42	38	93	48	66	21	61	48	90	68	47	148	43	31	90	73	47	36	86	43	91	38	108	79	65	56	32	89	118	43	60	30	75	72	43	38	48	58	72	35	108	31	86	89	70	114	46	51	208	77	80	106	47	75	28	46	137	48	23	71	35	60	28	70	23	35	28	27	28	42	31	118	27	60	91	84	106	60	89	46	55	76	37	64	78
FREADS	UT-UPHL-240207532640_bbnorm_400_trimmed.sorted	UT-UPHL-240207532640	bbnorm	400	562	362	701	534	439	550	561	628	430	498	622	608	517	817	518	569	335	742	530	879	816	663	1470	472	470	825	725	569	465	665	482	812	464	858	821	792	670	447	876	1116	562	644	491	771	819	678	553	619	692	771	431	917	414	919	954	672	1184	579	563	1826	788	883	1106	617	794	356	645	1210	493	417	663	489	572	404	747	365	441	668	422	449	545	327	1143	454	848	856	1056	866	654	675	565	589	846	596	922	768
FREADS	UT-UPHL-240207532640_bbnorm_5000_trimmed.sorted	UT-UPHL-240207532640	bbnorm	5000	6712	4745	8037	4140	1170	7369	6877	6965	5026	6382	7410	7201	5914	8647	4988	6252	4454	7505	5661	8429	7712	7319	18698	6263	3108	9090	7655	6827	5873	7238	4980	8683	6655	7964	7989	7323	6711	5500	8768	12016	6693	7999	6331	7488	7398	7049	6661	7355	7299	7739	5373	10021	5429	10802	13674	8152	15577	7367	7047	16296	7814	8377	13080	6923	8201	4331	7707	11146	5774	5937	6739	6357	6053	4849	8689	4313	6008	7737	2866	6554	6635	4076	11556	5863	7775	8035	10618	7645	6651	6790	6565	7046	8771	6764	9282	7324
FREADS	UT-UPHL-240207532640_bbnorm_500_trimmed.sorted	UT-UPHL-240207532640	bbnorm	500	688	472	819	671	574	660	750	736	510	641	774	756	646	1043	657	714	432	876	651	994	946	796	1665	596	575	1036	876	672	583	797	623	919	626	1015	967	933	796	524	1036	1354	668	795	617	916	916	795	684	745	806	884	544	1150	545	1125	1114	832	1436	794	739	2047	914	1054	1325	766	971	434	744	1388	636	547	788	615	678	483	909	442	592	717	576	552	671	436	1307	577	900	938	1178	1011	785	770	766	772	942	737	1060	818
FREADS	UT-UPHL-240207532640_bbnorm_50_trimmed.sorted	UT-UPHL-240207532640	bbnorm	50	72	40	130	59	53	64	92	97	43	51	80	79	91	182	103	93	38	161	106	150	147	112	273	59	50	162	126	70	61	134	94	160	73	199	152	144	135	59	213	215	62	83	54	146	191	116	58	111	123	174	64	182	58	181	167	138	249	87	94	351	172	194	230	95	168	40	70	288	94	48	123	64	129	77	148	28	52	72	47	62	68	60	244	49	143	143	202	168	102	136	91	84	167	83	166	134
FREADS	UT-UPHL-240207532640_raw_all_trimmed.sorted	UT-UPHL-240207532640	raw	all	126814	8336	255681	4290	1159	51808	108819	153927	28815	66236	33852	114075	93616	241769	160888	173415	36139	274237	204445	331870	256768	128420	753532	19312	3117	307382	209480	67661	43173	149195	87055	328417	7485	312431	269015	149307	244022	18619	235333	480154	44007	97583	7488	224780	223884	215182	68195	148259	169803	241478	43116	416805	58581	454494	574832	335434	633429	101426	117837	634685	321750	339439	525584	129280	205332	35584	96835	444289	59970	27245	209254	34261	133472	87829	218182	34597	65227	35604	3178	89664	111378	22411	437337	56426	158044	320781	433273	285795	179855	181081	140419	99316	358542	139192	324791	281739
FREADS	UT-UPHL-240207532640_seqkit_10000_trimmed.sorted	UT-UPHL-240207532640	seqkit	10000	4968	356	10215	189	56	2073	4327	6028	1137	2641	1362	4509	3710	9364	6335	6733	1382	10948	7976	13118	10305	5156	29705	785	96	12466	8289	2614	1781	6048	3949	13726	314	12342	10663	5832	9468	716	9458	18979	1810	3884	298	8860	8822	8596	2726	5837	6829	9839	1711	16812	2421	18174	22807	13192	24902	4085	4715	25245	12835	13550	20885	5203	8258	1362	3829	17379	2374	1045	8261	1352	5281	3478	8657	1383	2583	1391	140	3509	4501	889	17126	2115	6261	13088	17315	11265	7079	7250	5611	3886	14233	5615	12826	11212
FREADS	UT-UPHL-240207532640_seqkit_1000_trimmed.sorted	UT-UPHL-240207532640	seqkit	1000	490	35	1009	19	3	215	455	592	121	258	139	434	368	940	687	680	144	1067	754	1285	1072	500	2878	76	4	1256	844	260	174	620	328	1294	32	1251	1087	560	961	73	976	1859	181	364	36	897	958	828	258	607	650	955	161	1702	230	1866	2309	1312	2567	426	456	2533	1305	1400	2023	542	812	115	401	1753	243	112	816	129	510	343	837	120	290	147	14	356	444	95	1632	229	646	1323	1726	1111	704	707	561	361	1379	569	1310	1101
FREADS	UT-UPHL-240207532640_seqkit_100_trimmed.sorted	UT-UPHL-240207532640	seqkit	100	47	3	107	1	1	22	31	52	10	22	13	33	39	82	72	61	11	115	70	136	99	34	309	11	0	116	82	28	13	75	21	130	3	135	104	63	108	7	85	172	16	33	6	95	103	71	22	50	58	96	14	172	22	189	217	162	245	39	40	246	137	156	191	56	78	10	35	159	16	11	84	13	48	35	76	13	35	17	1	44	48	8	167	29	52	127	186	103	70	68	46	30	140	41	126	105
FREADS	UT-UPHL-240207532640_seqkit_10_trimmed.sorted	UT-UPHL-240207532640	seqkit	10	7	0	9	0	0	3	2	4	1	2	0	3	5	7	7	7	0	16	8	18	5	4	33	3	0	13	3	0	0	3	4	7	0	18	5	7	12	0	4	29	1	4	0	10	11	3	4	5	7	5	0	21	2	31	24	15	23	3	2	26	9	11	28	7	7	2	4	19	1	2	2	0	5	1	7	1	9	2	0	5	4	2	11	2	3	18	23	13	14	4	3	2	5	4	12	9
FREADS	UT-UPHL-240207532640_seqkit_200_trimmed.sorted	UT-UPHL-240207532640	seqkit	200	63	6	142	1	2	34	52	81	16	38	16	47	50	119	108	89	16	169	107	202	159	57	486	14	0	184	118	42	20	107	38	187	3	207	161	83	160	9	135	275	23	53	8	127	157	119	34	80	80	142	22	268	30	287	340	225	384	56	64	366	220	224	291	84	113	19	57	263	27	18	128	20	81	48	110	18	48	28	2	64	75	11	241	35	82	179	253	153	106	118	83	50	209	67	199	165
FREADS	UT-UPHL-240207532640_seqkit_300_trimmed.sorted	UT-UPHL-240207532640	seqkit	300	85	8	199	1	2	42	84	113	21	52	23	67	65	166	135	130	28	219	152	262	201	85	629	20	0	249	162	59	28	152	50	252	5	258	215	101	194	12	190	363	31	69	9	169	202	150	44	119	110	203	31	348	46	387	463	297	494	73	98	492	280	298	405	125	154	24	87	332	36	20	156	29	99	71	145	24	62	36	3	74	91	21	329	49	120	248	329	208	142	151	111	74	279	101	263	221
FREADS	UT-UPHL-240207532640_seqkit_30_trimmed.sorted	UT-UPHL-240207532640	seqkit	30	13	1	25	0	0	9	12	9	4	7	3	8	11	26	24	28	4	35	23	52	44	15	91	4	0	34	14	7	7	15	7	30	0	35	26	18	32	2	28	66	4	13	2	25	33	16	8	13	19	26	5	53	5	72	73	44	67	13	11	75	25	47	63	23	25	3	10	50	4	3	19	2	13	11	23	4	14	6	0	13	15	3	38	7	11	37	55	33	29	14	13	11	37	10	33	32
FREADS	UT-UPHL-240207532640_seqkit_400_trimmed.sorted	UT-UPHL-240207532640	seqkit	400	131	12	296	2	2	66	144	179	39	78	38	113	95	287	195	196	45	336	231	405	305	137	929	30	0	351	252	84	48	204	81	369	8	393	319	155	289	18	299	539	46	95	12	247	289	226	83	177	181	315	41	509	66	558	694	412	756	122	149	725	411	421	616	168	237	35	123	524	68	28	227	40	150	111	227	40	91	54	3	101	140	28	455	57	176	376	510	326	211	219	160	106	403	142	387	321
FREADS	UT-UPHL-240207532640_seqkit_5000_trimmed.sorted	UT-UPHL-240207532640	seqkit	5000	2482	198	5147	102	26	1068	2203	2975	585	1326	681	2270	1891	4744	3229	3353	701	5488	3944	6526	5147	2548	14853	384	51	6226	4203	1291	876	3021	2020	6888	151	6197	5277	2876	4647	352	4768	9452	894	1909	144	4424	4473	4282	1333	2826	3404	4918	879	8362	1198	9108	11537	6550	12628	2006	2370	12609	6487	6760	10446	2559	4059	678	1909	8653	1204	520	4170	683	2580	1747	4347	682	1316	689	78	1779	2237	460	8480	1068	3164	6541	8678	5649	3544	3600	2882	1889	7112	2859	6430	5611
FREADS	UT-UPHL-240207532640_seqkit_500_trimmed.sorted	UT-UPHL-240207532640	seqkit	500	230	19	489	5	2	117	219	298	67	128	66	192	178	501	326	327	71	549	379	672	524	238	1503	44	1	581	416	142	72	303	153	608	10	655	554	279	503	31	510	910	86	167	20	412	488	418	139	305	325	489	80	856	123	930	1161	654	1260	207	236	1242	684	678	1014	280	368	57	208	875	109	55	408	73	256	171	404	69	144	75	7	167	221	45	785	117	310	667	865	550	346	345	265	177	668	278	654	557
FREADS	UT-UPHL-240207532640_seqkit_50_trimmed.sorted	UT-UPHL-240207532640	seqkit	50	24	1	54	1	0	13	14	19	6	14	3	14	21	42	39	33	7	62	29	71	59	22	156	8	0	51	32	13	7	32	10	59	0	65	59	33	51	3	45	92	9	19	3	53	50	34	10	21	29	42	7	82	9	114	119	85	114	22	22	133	60	85	103	30	42	4	15	75	6	3	45	8	25	17	41	7	20	9	0	24	26	6	89	14	30	63	93	53	35	35	22	16	69	17	56	54
FREADS	UT-UPHL-240207572380_bbnorm_1000_trimmed.sorted	UT-UPHL-240207572380	bbnorm	1000	1585	1141	1852	1786	1330	1594	1749	1806	1095	1625	1603	1715	1493	2285	1135	1745	1219	2100	1460	2152	1773	1626	2787	1521	1419	2073	2004	1578	1321	1782	1294	1812	1599	1954	1846	1913	1611	1307	1857	2540	1246	1897	1318	1859	1700	1881	1625	1799	1726	2043	1480	2183	1325	2161	2065	1645	2479	1964	1630	3173	1647	2168	2615	1507	1521	1142	2169	2679	1359	1408	1692	1615	1472	1242	1872	1157	1282	1930	1229	1449	1773	1012	2264	1422	2099	1805	2139	1976	1828	1772	1688	1566	2131	1600	2097	1331
FREADS	UT-UPHL-240207572380_bbnorm_100_trimmed.sorted	UT-UPHL-240207572380	bbnorm	100	315	81	322	157	127	209	284	323	119	215	184	284	264	439	211	275	153	425	225	427	310	240	569	147	139	376	375	251	187	337	159	276	164	410	280	351	255	135	342	536	122	305	136	321	309	331	138	303	293	410	174	522	133	463	441	397	520	297	216	677	282	463	549	162	165	128	404	560	108	117	299	231	289	202	303	111	166	383	110	184	303	135	466	207	485	383	450	343	290	305	249	168	470	272	364	197
FREADS	UT-UPHL-240207572380_bbnorm_10_trimmed.sorted	UT-UPHL-240207572380	bbnorm	10	17	11	18	10	9	15	11	20	15	14	8	13	10	27	4	12	13	22	6	23	1	11	37	19	14	28	27	15	13	8	5	18	13	20	19	9	22	10	14	15	6	18	10	16	19	19	10	15	8	25	10	29	3	33	26	24	25	17	8	51	19	25	46	6	13	8	24	29	14	16	24	9	11	9	18	7	13	24	7	11	19	11	17	8	18	23	21	23	14	20	11	10	19	7	19	8
FREADS	UT-UPHL-240207572380_bbnorm_200_trimmed.sorted	UT-UPHL-240207572380	bbnorm	200	483	218	571	358	270	367	462	578	218	388	361	413	434	776	347	479	271	684	420	715	503	400	981	296	269	644	648	404	342	518	287	544	335	688	514	572	437	243	522	909	213	493	262	567	507	540	328	516	443	643	307	814	267	816	763	615	869	498	379	1287	523	813	958	320	319	218	640	992	276	255	492	393	420	316	512	226	307	599	214	317	515	228	787	342	797	646	677	626	492	506	393	305	716	398	651	338
FREADS	UT-UPHL-240207572380_bbnorm_300_trimmed.sorted	UT-UPHL-240207572380	bbnorm	300	629	362	716	576	382	509	585	704	332	536	521	678	603	983	456	661	398	805	572	958	686	534	1248	420	439	884	833	535	440	700	407	701	415	867	667	741	608	437	671	1163	352	685	396	742	660	735	469	670	646	838	443	1056	448	1067	939	804	1114	675	509	1593	589	1037	1267	489	463	342	895	1263	409	417	667	578	617	417	678	336	371	807	359	436	654	351	1019	461	964	883	941	754	679	688	556	475	938	598	868	467
FREADS	UT-UPHL-240207572380_bbnorm_30_trimmed.sorted	UT-UPHL-240207572380	bbnorm	30	87	29	87	46	39	68	73	85	37	60	62	69	64	107	43	70	43	109	59	139	82	67	160	45	52	91	110	54	61	87	38	70	39	112	78	91	88	38	99	110	28	92	36	94	87	88	38	66	71	120	57	131	37	141	109	98	137	86	62	191	80	128	156	57	51	41	110	143	41	40	80	58	69	47	75	25	52	123	20	48	66	41	137	65	99	90	100	97	74	89	71	44	94	53	100	55
FREADS	UT-UPHL-240207572380_bbnorm_400_trimmed.sorted	UT-UPHL-240207572380	bbnorm	400	776	422	873	725	530	711	779	840	440	686	704	781	694	1111	553	816	537	997	692	1104	798	698	1528	593	563	1105	1010	696	591	840	510	853	629	1062	890	894	760	545	844	1323	463	829	516	893	820	867	592	881	795	1052	601	1241	544	1199	1165	941	1255	823	655	1909	795	1222	1479	663	639	459	1039	1499	544	558	819	649	758	530	808	479	553	970	456	597	776	409	1165	611	1140	1035	1094	944	857	835	710	606	1154	771	1057	561
FREADS	UT-UPHL-240207572380_bbnorm_5000_trimmed.sorted	UT-UPHL-240207572380	bbnorm	5000	7909	5527	9805	8882	6332	7475	7920	7776	5520	7515	7822	8005	7045	13509	5398	8168	6187	10646	7341	11514	8079	8246	19977	7307	6904	12539	11775	6774	6346	7921	5566	9454	7615	10204	8644	8221	7148	6850	7887	17578	5989	8557	6615	11200	7879	9506	7938	8562	7831	10681	6871	16143	6757	17691	16326	11290	16836	8485	7410	21712	6836	15342	21527	7753	7676	5579	9609	16560	6469	6741	7819	7500	6631	5409	8110	5290	6196	8744	6006	7050	7940	4797	12565	6317	9243	10418	11977	9424	8435	7839	7747	7702	14541	7328	11188	6145
FREADS	UT-UPHL-240207572380_bbnorm_500_trimmed.sorted	UT-UPHL-240207572380	bbnorm	500	902	558	1049	891	681	833	936	1021	589	856	868	919	899	1281	665	995	637	1221	857	1300	1007	853	1663	770	693	1231	1212	814	762	1004	605	1066	777	1236	973	1071	914	641	1000	1514	605	1020	668	1124	934	1047	816	1027	994	1148	757	1483	659	1424	1260	1043	1487	1002	809	2116	884	1372	1711	777	731	581	1206	1711	671	731	934	835	866	618	940	594	663	1190	634	745	1005	528	1316	737	1348	1106	1285	1095	1001	1008	911	794	1303	897	1263	726
FREADS	UT-UPHL-240207572380_bbnorm_50_trimmed.sorted	UT-UPHL-240207572380	bbnorm	50	153	67	161	88	62	118	149	158	55	126	111	147	122	221	96	159	81	207	101	210	137	115	291	79	70	184	201	129	96	180	79	131	82	206	165	189	150	55	176	260	63	167	72	179	158	161	69	164	135	207	109	225	69	229	194	163	236	177	124	353	156	219	291	90	92	59	233	265	57	74	128	114	136	89	152	57	87	229	62	94	126	71	264	111	228	181	192	171	144	155	121	73	204	127	181	101
FREADS	UT-UPHL-240207572380_raw_all_trimmed.sorted	UT-UPHL-240207572380	raw	all	310989	23404	383172	64684	9227	126010	217649	299397	61139	173715	113550	261880	180538	564211	191204	306463	91434	444423	265684	472767	333321	136464	813896	44090	24405	507644	492344	182004	142328	236497	85478	369683	15680	414127	223929	216265	283766	33915	239227	714828	39260	227267	81258	429502	216203	380705	48806	295624	222421	442821	130451	664580	69213	722583	676868	478009	701134	278961	139032	864678	270945	641621	882874	119171	75841	53193	381561	675667	21804	37580	317707	229380	220083	140712	303520	65468	117780	291340	8490	196558	260412	50653	514677	186721	362832	428649	490643	383648	276047	286825	153227	70119	585665	208705	445845	133754
FREADS	UT-UPHL-240207572380_seqkit_10000_trimmed.sorted	UT-UPHL-240207572380	seqkit	10000	7362	533	9203	1624	240	3072	5306	7172	1502	4121	2808	6221	4298	13541	4545	7457	2179	10748	6457	11609	8136	3199	19593	1065	596	12361	11881	4457	3427	5578	2430	9352	382	9913	5427	5232	6596	831	5782	17300	963	5577	2030	10387	5176	9082	1179	7225	5390	10762	3184	16169	1750	17112	16178	11616	16907	6863	3281	21044	6402	15455	21491	2826	1905	1244	9031	16309	544	902	7682	5481	5246	3314	7489	1602	2871	6915	323	4965	6289	1251	12342	4509	8739	10387	11864	9101	6621	7206	3884	1619	14289	5113	10703	3279
FREADS	UT-UPHL-240207572380_seqkit_1000_trimmed.sorted	UT-UPHL-240207572380	seqkit	1000	740	44	859	146	21	310	535	686	153	403	283	620	395	1300	458	753	187	1087	664	1173	824	305	1923	101	61	1246	1191	472	331	541	239	925	34	926	552	485	676	80	609	1768	80	550	218	1078	500	937	101	749	530	1056	310	1696	195	1618	1650	1174	1685	735	331	2141	658	1527	2135	286	184	133	940	1673	52	90	769	557	536	336	748	153	286	696	25	483	688	136	1196	463	849	1052	1136	897	632	699	351	143	1394	514	1077	347
FREADS	UT-UPHL-240207572380_seqkit_100_trimmed.sorted	UT-UPHL-240207572380	seqkit	100	73	1	73	14	3	34	59	74	15	40	26	63	47	135	44	81	16	112	71	121	81	24	203	14	8	123	117	51	30	57	31	89	5	79	57	59	55	2	62	209	7	46	26	121	51	74	9	76	44	105	33	193	18	158	184	102	154	70	29	218	59	143	217	32	18	11	95	169	1	5	78	52	54	38	80	11	34	54	2	49	56	20	112	44	68	111	105	99	69	68	40	13	128	52	100	34
FREADS	UT-UPHL-240207572380_seqkit_10_trimmed.sorted	UT-UPHL-240207572380	seqkit	10	4	0	8	0	0	4	5	9	2	1	1	5	6	15	4	12	1	9	5	12	5	1	23	0	1	15	11	5	3	7	4	5	1	9	7	6	2	1	5	25	0	6	1	7	3	4	2	9	4	6	6	20	2	18	11	8	16	5	2	36	4	14	22	1	0	0	6	18	1	1	9	4	1	4	5	0	1	4	0	6	3	2	12	3	9	13	9	10	6	6	4	1	10	9	6	4
FREADS	UT-UPHL-240207572380_seqkit_200_trimmed.sorted	UT-UPHL-240207572380	seqkit	200	106	2	117	17	3	43	88	101	21	71	36	90	61	210	62	124	25	155	108	170	124	40	279	22	13	204	169	75	52	86	48	127	10	131	71	77	95	4	85	301	9	68	42	173	76	110	16	116	66	153	52	286	24	237	254	160	230	97	45	341	90	218	342	51	29	18	142	250	3	12	108	74	86	51	121	19	43	96	3	77	99	29	168	61	115	158	151	142	100	102	57	18	197	77	141	53
FREADS	UT-UPHL-240207572380_seqkit_300_trimmed.sorted	UT-UPHL-240207572380	seqkit	300	149	3	157	27	4	59	114	149	26	92	55	117	74	275	84	164	38	216	137	224	158	59	381	22	17	262	233	87	69	118	57	175	14	172	101	96	128	10	117	374	17	93	55	222	102	168	20	158	106	203	68	365	39	310	337	219	303	132	64	434	121	293	451	64	34	27	180	329	4	14	156	97	118	70	145	26	64	122	4	93	134	36	223	82	153	214	211	195	137	132	80	21	286	102	193	72
FREADS	UT-UPHL-240207572380_seqkit_30_trimmed.sorted	UT-UPHL-240207572380	seqkit	30	19	0	24	1	2	7	13	22	6	15	7	13	13	42	12	28	5	30	21	37	21	4	67	1	1	39	36	15	7	22	15	20	2	24	15	24	14	1	15	62	3	14	8	29	24	17	5	31	8	29	10	57	3	55	51	27	39	19	5	77	19	42	64	10	9	4	25	51	1	1	27	17	20	13	22	2	12	12	0	15	19	6	33	15	25	35	28	22	19	23	12	5	37	23	32	9
FREADS	UT-UPHL-240207572380_seqkit_400_trimmed.sorted	UT-UPHL-240207572380	seqkit	400	210	16	256	45	7	75	160	215	37	126	89	168	102	420	137	246	57	327	204	343	237	86	594	30	22	379	342	125	103	166	86	265	15	274	162	141	184	16	177	541	25	156	69	338	159	259	31	242	160	312	93	527	53	468	493	340	479	201	91	638	183	436	693	91	55	37	274	499	13	22	222	150	165	111	229	42	92	182	6	143	213	51	352	126	229	329	320	279	203	216	118	38	437	136	292	111
FREADS	UT-UPHL-240207572380_seqkit_5000_trimmed.sorted	UT-UPHL-240207572380	seqkit	5000	3688	245	4624	778	122	1545	2672	3527	734	2000	1467	3168	2147	6772	2241	3696	1064	5337	3237	5807	3997	1646	9685	508	301	6178	5944	2285	1684	2801	1216	4698	194	4899	2727	2605	3291	432	2916	8664	472	2793	1026	5189	2604	4564	557	3606	2651	5309	1573	8164	866	8369	8065	5795	8440	3477	1644	10483	3143	7672	10690	1400	931	622	4572	8105	257	440	3842	2711	2626	1696	3699	810	1465	3491	154	2424	3224	672	6190	2237	4353	5183	5891	4532	3309	3562	1936	771	7142	2545	5346	1639
FREADS	UT-UPHL-240207572380_seqkit_500_trimmed.sorted	UT-UPHL-240207572380	seqkit	500	373	22	407	69	14	149	253	362	76	204	140	290	193	654	231	384	97	537	329	579	411	153	947	42	32	624	584	223	168	273	133	446	25	457	266	229	334	38	302	868	41	265	114	551	252	465	58	387	249	539	165	869	92	782	809	562	805	356	157	1061	318	767	1090	152	92	64	472	848	30	43	373	247	271	175	376	67	132	351	14	229	335	78	584	222	424	557	555	473	325	340	175	65	716	250	508	178
FREADS	UT-UPHL-240207572380_seqkit_50_trimmed.sorted	UT-UPHL-240207572380	seqkit	50	36	1	37	4	2	11	21	37	8	24	15	26	21	68	18	38	8	51	32	55	29	11	102	5	2	72	65	24	12	34	16	45	2	42	25	38	26	1	23	102	4	25	10	64	31	32	5	45	17	48	15	96	5	82	85	51	75	37	8	118	35	72	113	16	13	5	48	82	1	3	48	30	29	21	41	7	23	24	2	24	24	11	54	22	42	56	49	43	35	32	18	7	58	35	53	19
FREADS	UT-UPHL-240207594676_bbnorm_10000_trimmed.sorted	UT-UPHL-240207594676	bbnorm	10000	13582	10827	17793	17481	8666	15748	14637	13772	14634	12802	15250	16051	13362	30107	12598	23769	10648	34263	8207	31411	18652	17129	43256	15284	13071	28771	20082	15735	12297	20876	15157	28964	14190	26038	27621	16734	16460	13556	12081	38648	11804	15884	12159	21262	16111	18019	15372	18675	15070	20235	12506	29274	13224	54261	49578	38714	31723	17435	14917	35813	37535	33976	37556	22328	28390	10944	17459	35892	13392	14554	14270	12446	18027	16002	18173	11948	12643	16601	11829	12371	18604	8651	32034	13273	30918	29984	32759	25673	16083	21499	10927	16642	18675	14710	18336	21850
FREADS	UT-UPHL-240207594676_bbnorm_1000_trimmed.sorted	UT-UPHL-240207594676	bbnorm	1000	1252	1059	1489	1692	1008	1642	1392	1443	1304	1312	1540	1628	1337	1925	1010	1410	893	1719	699	1844	1597	1700	2241	1622	1389	1803	1656	1455	1257	1556	1059	1433	1519	1556	1881	1752	1353	1325	1232	1975	1185	1685	1327	1528	1584	1571	1536	1613	1596	1628	1201	1769	1255	1714	1473	1435	1753	1689	1518	2337	1639	1536	1764	1669	1896	1107	1851	2129	1438	1565	1248	1277	1269	1163	1561	1131	1247	1684	1230	1172	1503	1037	1731	1238	1919	1395	1672	1740	1367	1444	1106	1459	1610	1503	1749	1516
FREADS	UT-UPHL-240207594676_bbnorm_100_trimmed.sorted	UT-UPHL-240207594676	bbnorm	100	135	89	189	157	97	203	163	169	166	117	182	202	155	270	129	191	147	309	80	335	181	226	374	215	140	231	227	221	150	229	162	220	140	264	314	293	210	118	154	307	112	202	100	189	217	211	148	217	183	238	138	271	135	341	282	293	268	214	147	489	320	298	302	257	316	131	241	399	190	149	175	130	204	206	228	134	130	187	118	115	227	200	348	160	398	263	294	271	184	230	144	204	207	137	193	247
FREADS	UT-UPHL-240207594676_bbnorm_10_trimmed.sorted	UT-UPHL-240207594676	bbnorm	10	7	6	11	9	12	11	11	13	13	11	26	8	8	12	4	14	4	14	2	20	9	14	16	10	15	10	16	9	6	20	9	11	14	14	15	19	7	14	20	14	11	18	10	18	11	16	11	19	13	10	10	13	16	13	12	15	18	11	7	27	15	14	19	10	23	7	13	30	13	12	8	15	12	11	21	9	10	8	7	9	15	6	13	8	11	12	7	19	10	8	5	13	12	15	23	18
FREADS	UT-UPHL-240207594676_bbnorm_200_trimmed.sorted	UT-UPHL-240207594676	bbnorm	200	240	185	340	338	177	357	296	306	294	260	322	360	302	472	230	336	218	495	163	535	336	360	655	376	268	437	415	350	282	441	277	388	288	428	557	496	315	262	271	556	245	364	245	327	380	376	303	374	361	404	245	459	254	587	470	480	433	369	291	793	517	451	518	434	519	229	409	640	344	293	262	276	337	324	334	222	241	361	245	234	380	301	546	298	631	458	478	534	325	359	258	315	326	280	374	389
FREADS	UT-UPHL-240207594676_bbnorm_300_trimmed.sorted	UT-UPHL-240207594676	bbnorm	300	370	290	473	528	293	436	457	453	432	374	464	545	445	683	342	526	304	663	231	709	478	547	837	575	451	596	525	468	370	543	352	540	467	604	714	652	415	393	416	772	391	469	365	526	531	474	471	517	455	559	401	642	406	772	662	646	687	533	435	1084	667	642	697	586	691	348	597	810	487	426	404	391	497	436	510	343	378	511	330	313	543	445	697	403	830	600	592	704	486	522	352	467	503	443	570	551
FREADS	UT-UPHL-240207594676_bbnorm_30_trimmed.sorted	UT-UPHL-240207594676	bbnorm	30	45	23	57	50	30	57	36	54	39	33	46	53	25	64	26	42	23	72	30	70	45	59	119	74	24	77	64	42	26	48	39	53	48	52	91	96	49	36	45	68	29	49	30	46	65	56	42	45	43	57	40	63	32	84	50	61	80	44	39	130	67	66	57	54	81	24	60	109	56	46	38	47	68	53	45	36	48	46	31	33	57	50	64	28	79	44	45	65	55	48	40	45	56	34	43	62
FREADS	UT-UPHL-240207594676_bbnorm_400_trimmed.sorted	UT-UPHL-240207594676	bbnorm	400	567	418	620	659	396	656	573	597	588	512	657	682	535	843	424	629	373	765	310	882	658	684	1061	670	530	804	638	575	493	677	459	667	563	745	857	774	612	550	583	889	477	648	529	609	655	671	623	650	652	748	531	809	529	903	790	727	806	721	654	1275	810	777	869	696	866	451	697	1026	592	541	509	546	574	533	641	465	476	662	487	462	696	496	843	510	1020	734	815	814	576	651	474	621	643	594	640	636
FREADS	UT-UPHL-240207594676_bbnorm_5000_trimmed.sorted	UT-UPHL-240207594676	bbnorm	5000	6384	5116	7197	8562	4993	7842	7383	7059	6425	6405	7530	8011	6694	8876	4763	6915	4259	8772	3514	8917	7787	8169	11705	7371	7135	8244	7036	6537	6085	7179	4985	7698	7251	7564	8642	7806	6479	6758	6150	9964	5766	8163	6421	7537	7566	7546	7946	8120	7563	7667	6348	7995	6441	13885	12765	9982	8383	8125	7517	9769	9848	8765	9851	7821	8180	5485	8481	9510	6829	7337	6020	6362	5709	5133	7306	5813	6455	8124	6039	6229	7157	4258	8474	5861	8176	7845	8475	7713	6375	6451	4987	7240	7416	7260	8196	6629
FREADS	UT-UPHL-240207594676_bbnorm_500_trimmed.sorted	UT-UPHL-240207594676	bbnorm	500	646	514	822	830	470	823	724	722	674	622	733	845	688	1010	507	713	487	983	375	1064	817	881	1263	874	718	929	825	764	623	827	604	831	714	878	1066	963	683	630	666	1066	623	829	666	770	903	805	772	883	755	839	591	942	649	1036	876	875	985	843	744	1472	928	897	1018	868	992	595	947	1154	727	738	647	666	707	654	860	635	627	784	573	527	820	622	1036	644	1162	814	929	1032	672	770	620	851	837	732	887	776
FREADS	UT-UPHL-240207594676_bbnorm_50_trimmed.sorted	UT-UPHL-240207594676	bbnorm	50	68	47	104	71	59	121	86	85	92	65	91	87	68	132	61	97	71	154	42	163	115	134	194	125	62	143	132	110	75	134	79	102	61	116	167	170	86	73	72	129	75	98	48	76	125	118	82	99	92	125	64	106	60	147	110	128	128	101	84	264	149	129	133	141	164	70	120	210	88	89	77	64	132	96	115	57	42	95	44	58	105	100	166	74	165	101	117	131	94	111	77	87	82	74	112	135
FREADS	UT-UPHL-240207594676_raw_all_trimmed.sorted	UT-UPHL-240207594676	raw	all	132556	29488	181538	55521	9157	144590	112194	128189	150940	90259	104469	141582	94543	321897	137855	256915	114500	369484	52570	336644	202410	181859	467817	65785	31990	307924	214411	171521	119204	226595	154512	302090	23983	279856	299786	180936	176167	74256	107554	411043	66720	145608	40119	212955	172110	190991	59500	199244	155742	216401	91671	313011	68844	580619	533780	417245	343432	187291	125525	386508	404026	360912	404435	240293	304312	78092	185798	385553	99083	82184	155062	95903	195604	173846	197454	70088	80344	89856	14777	92988	198219	86460	343055	142955	329705	326414	351913	276835	171787	227649	117207	174681	200305	108291	178029	236280
FREADS	UT-UPHL-240207594676_seqkit_10000_trimmed.sorted	UT-UPHL-240207594676	seqkit	10000	4924	1078	6622	2110	333	5298	4135	4580	5647	3271	3881	5184	3528	11721	4965	9492	4189	13626	1872	12441	7300	6546	17320	2511	1222	11242	7786	6270	4300	8194	6050	11400	877	10395	10923	6573	6550	2639	3986	14976	2374	5385	1454	7750	6421	6946	2241	7254	5855	7883	3344	11230	2580	21525	19304	15615	12628	6875	4706	14057	14795	13111	14734	8814	11167	2826	6785	14251	3680	2973	5705	3505	7253	6367	7130	2505	3012	3204	554	3360	7401	3207	12532	5188	12284	11991	12812	10301	6261	8153	4335	6427	7409	3936	6565	8746
FREADS	UT-UPHL-240207594676_seqkit_1000_trimmed.sorted	UT-UPHL-240207594676	seqkit	1000	476	89	681	199	29	532	384	461	519	364	372	506	394	1222	509	951	397	1375	178	1262	723	643	1663	232	146	1132	824	597	444	810	560	1094	95	991	1043	666	651	263	429	1521	249	545	145	833	614	731	209	723	606	770	353	1140	264	2102	1919	1521	1272	668	475	1360	1409	1308	1500	847	1154	310	676	1385	364	268	595	366	738	672	693	249	305	306	58	346	816	321	1240	502	1219	1242	1283	983	623	813	427	678	740	364	671	863
FREADS	UT-UPHL-240207594676_seqkit_100_trimmed.sorted	UT-UPHL-240207594676	seqkit	100	43	4	78	19	4	43	35	43	49	43	32	49	39	115	45	103	42	148	20	137	72	61	165	24	18	105	80	67	51	95	61	96	12	102	108	62	69	31	58	151	26	64	17	82	38	61	23	64	51	70	35	99	25	189	185	149	97	66	35	121	140	132	145	94	109	31	65	161	43	24	64	42	80	59	63	20	30	36	7	32	86	36	138	42	119	114	151	106	71	86	50	75	82	35	58	93
FREADS	UT-UPHL-240207594676_seqkit_10_trimmed.sorted	UT-UPHL-240207594676	seqkit	10	5	0	7	2	1	4	6	3	3	3	3	6	4	14	5	12	2	11	1	15	6	9	18	6	1	7	8	5	4	6	4	8	0	15	7	4	7	2	4	17	4	5	2	6	1	5	4	7	6	5	1	7	1	25	19	10	10	6	5	13	17	9	13	13	11	2	10	17	10	3	13	4	8	7	3	4	3	1	4	4	6	3	16	9	15	12	15	11	7	5	6	7	8	4	6	15
FREADS	UT-UPHL-240207594676_seqkit_200_trimmed.sorted	UT-UPHL-240207594676	seqkit	200	68	12	118	27	5	67	61	73	81	56	52	74	63	170	71	145	63	229	31	173	107	97	237	31	30	162	119	92	81	139	88	153	19	159	179	82	97	40	76	238	37	91	20	136	76	101	32	92	84	112	46	150	43	306	302	229	148	116	54	184	202	198	210	135	154	44	92	247	61	37	95	56	117	99	90	30	41	54	10	53	120	50	188	67	180	178	222	157	111	126	67	111	123	52	104	135
FREADS	UT-UPHL-240207594676_seqkit_300_trimmed.sorted	UT-UPHL-240207594676	seqkit	300	86	17	162	34	6	97	75	97	108	66	79	101	81	228	95	191	76	299	38	229	147	133	317	40	38	219	157	128	101	169	122	215	20	210	230	112	137	57	103	311	55	112	27	173	109	146	47	130	118	155	64	193	60	408	392	305	219	148	74	255	275	267	292	172	203	55	128	311	77	55	125	80	143	131	130	44	56	74	13	77	167	67	256	92	233	233	274	198	138	164	83	144	156	69	138	176
FREADS	UT-UPHL-240207594676_seqkit_30_trimmed.sorted	UT-UPHL-240207594676	seqkit	30	14	0	23	4	2	11	15	11	12	12	10	12	12	44	16	25	9	52	5	47	22	25	38	8	4	30	22	17	18	19	17	28	2	36	32	10	26	7	16	48	9	23	5	23	9	23	8	23	15	13	8	21	5	66	61	45	31	16	12	29	40	34	51	28	26	8	23	53	16	6	29	12	26	23	18	7	7	12	5	12	24	8	44	15	36	40	48	29	17	26	19	19	23	12	17	38
FREADS	UT-UPHL-240207594676_seqkit_400_trimmed.sorted	UT-UPHL-240207594676	seqkit	400	123	26	245	53	7	163	110	152	156	96	112	147	119	332	142	282	112	419	49	358	239	196	491	64	49	334	231	178	160	263	174	302	28	298	315	178	197	77	131	468	77	166	43	246	179	219	68	216	171	226	95	308	86	640	579	461	349	207	126	392	420	411	431	240	315	82	188	443	110	78	186	120	215	196	190	65	78	104	21	114	250	103	381	129	352	352	403	295	183	256	129	202	226	99	216	270
FREADS	UT-UPHL-240207594676_seqkit_5000_trimmed.sorted	UT-UPHL-240207594676	seqkit	5000	2428	497	3394	1069	153	2665	2110	2282	2819	1687	1900	2577	1783	5883	2476	4646	2067	6864	984	6317	3621	3234	8649	1193	645	5636	3915	3053	2184	4054	3002	5731	472	5158	5444	3268	3238	1336	2063	7478	1205	2716	727	3942	3198	3540	1106	3705	2892	3930	1727	5634	1265	10729	9587	7744	6269	3509	2365	6911	7306	6675	7357	4432	5550	1427	3446	7173	1829	1431	2826	1742	3644	3201	3524	1247	1512	1598	266	1709	3725	1597	6277	2613	6185	5979	6417	5199	3107	4053	2157	3195	3656	1964	3192	4390
FREADS	UT-UPHL-240207594676_seqkit_500_trimmed.sorted	UT-UPHL-240207594676	seqkit	500	223	40	358	105	10	276	184	252	273	178	179	256	199	578	240	475	197	694	87	619	382	318	823	107	83	556	407	297	251	414	292	514	50	508	524	300	326	129	224	783	125	281	67	407	296	342	114	343	293	405	166	564	143	1091	962	743	600	348	236	670	714	658	737	418	548	163	322	715	181	134	301	192	374	338	334	110	150	168	30	187	412	176	606	225	586	627	637	493	316	430	216	319	360	174	347	435
FREADS	UT-UPHL-240207594676_seqkit_50_trimmed.sorted	UT-UPHL-240207594676	seqkit	50	20	0	37	4	2	20	21	18	26	22	17	19	15	65	29	44	25	80	9	72	32	34	75	11	8	50	37	27	28	37	30	58	7	58	49	20	37	13	27	81	16	36	11	34	18	30	11	35	32	35	13	46	14	97	110	75	51	33	17	47	74	61	70	46	49	16	37	89	25	14	39	22	35	37	35	14	8	17	5	22	45	14	72	26	57	58	78	48	34	47	31	34	46	19	28	48
FREADS	UT-UPHL-240207636500_bbnorm_10000_trimmed.sorted	UT-UPHL-240207636500	bbnorm	10000	28497	12495	26284	23044	10373	32735	17731	15387	12799	14634	27071	14670	16847	16834	10485	14507	15471	704	13408	14750	15568	470	32338	883	14288	28613	15587	14807	13946	12649	2265	15369	11616	17128	16795	16104	13617	8297	29121	28592	13342	16271	13848	25643	15008	15258	8635	16313	16102	19778	13535	24592	12985	25084	42867	18482	59125	15094	15267	42299	13649	25128	56449	29457	16167	1524	18044	16287	12854	13935	13307	22611	5859	13464	19023	14524	13097	16778	2178	12988	16459	13794	42380	12467	21500	14332	34115	22401	16362	13965	15815	18680	39870	15504	34432	36911
FREADS	UT-UPHL-240207636500_bbnorm_1000_trimmed.sorted	UT-UPHL-240207636500	bbnorm	1000	1539	1264	1837	2137	1301	1972	1723	1580	1353	1476	2019	1552	1781	1671	1144	1480	1591	700	1391	1491	1635	455	2129	857	1508	2032	1661	1519	1400	1430	921	1384	1640	1626	1812	1647	1407	1444	1870	1868	1367	1685	1340	1802	1474	1573	1618	1698	1703	1685	1366	1730	1308	1636	2107	1262	2405	1615	1547	2453	1384	1729	2236	1831	1676	989	1827	1711	1374	1300	1471	1783	1133	1264	1614	1286	1386	1794	1278	1383	1763	1416	2191	1245	1990	1409	2006	1737	1608	1520	1706	1697	1867	1561	2135	1757
FREADS	UT-UPHL-240207636500_bbnorm_100_trimmed.sorted	UT-UPHL-240207636500	bbnorm	100	237	127	287	344	116	374	265	221	157	167	315	145	290	159	151	156	151	140	159	209	199	165	357	138	137	315	167	147	153	143	86	185	160	251	175	177	139	125	319	293	123	164	164	263	157	206	155	205	143	239	132	282	127	248	381	213	420	138	189	480	181	301	342	348	197	94	178	240	121	122	209	269	130	150	208	157	127	229	111	141	226	178	434	136	333	191	327	285	219	156	241	243	363	180	352	328
FREADS	UT-UPHL-240207636500_bbnorm_10_trimmed.sorted	UT-UPHL-240207636500	bbnorm	10	6	13	14	18	9	15	15	19	7	19	9	13	13	11	14	17	8	15	17	9	7	14	15	18	16	10	8	5	16	14	9	17	13	21	17	22	6	12	13	23	14	18	16	11	10	12	9	9	19	15	8	18	13	8	14	14	13	14	20	20	9	12	17	25	18	4	16	8	14	9	12	12	11	7	12	15	18	16	10	12	17	4	13	15	12	10	26	22	15	8	15	13	14	11	22	18
FREADS	UT-UPHL-240207636500_bbnorm_200_trimmed.sorted	UT-UPHL-240207636500	bbnorm	200	413	264	491	603	262	630	440	431	298	277	559	316	461	324	260	303	284	265	333	350	343	309	658	253	250	527	360	283	285	293	187	355	318	418	365	332	264	266	528	506	267	326	323	499	305	398	335	378	346	420	301	453	279	441	697	371	781	290	309	878	301	492	712	564	353	212	382	412	269	289	361	480	241	305	379	279	270	395	238	274	395	302	716	253	534	360	601	474	385	293	424	453	589	329	605	565
FREADS	UT-UPHL-240207636500_bbnorm_300_trimmed.sorted	UT-UPHL-240207636500	bbnorm	300	563	367	655	790	356	827	616	570	414	438	781	430	611	486	389	452	447	392	415	512	547	442	896	399	440	734	504	440	425	430	250	473	480	591	519	492	397	473	743	692	380	508	443	652	484	474	511	487	486	566	397	625	407	593	914	496	1025	427	451	1105	446	646	945	753	496	269	518	616	431	432	504	615	328	377	514	404	421	603	417	395	605	462	877	383	735	509	758	660	563	452	594	606	746	485	825	727
FREADS	UT-UPHL-240207636500_bbnorm_30_trimmed.sorted	UT-UPHL-240207636500	bbnorm	30	50	36	78	86	33	77	54	34	39	39	64	54	69	38	36	50	33	40	43	47	45	43	77	36	41	61	58	34	43	37	36	43	43	42	51	45	35	35	63	65	29	47	30	63	55	39	47	45	48	68	39	62	45	40	65	38	83	41	42	119	48	73	94	60	57	26	48	65	36	50	45	61	27	53	47	37	34	56	28	33	47	41	72	27	70	40	69	74	54	35	62	57	86	41	70	76
FREADS	UT-UPHL-240207636500_bbnorm_400_trimmed.sorted	UT-UPHL-240207636500	bbnorm	400	718	510	750	962	507	1019	773	709	563	599	886	585	778	664	490	575	619	520	556	608	640	445	1074	512	566	930	645	604	573	553	353	622	615	705	721	656	555	591	843	888	548	697	586	835	624	630	653	706	656	728	567	797	488	779	1091	582	1244	651	646	1335	581	796	1128	892	707	368	733	759	531	528	587	806	459	489	713	527	536	756	488	505	746	595	1124	489	916	628	997	794	703	574	717	699	939	624	1043	898
FREADS	UT-UPHL-240207636500_bbnorm_5000_trimmed.sorted	UT-UPHL-240207636500	bbnorm	5000	7666	6642	8098	9819	6206	8969	7871	7665	6473	7292	8614	7375	8328	8392	5459	7198	7906	704	6826	7319	7771	463	9980	884	7405	8845	7924	7496	7226	7283	1972	6925	7820	7798	8532	7932	6886	6919	8500	8955	6733	8348	6682	7959	7560	7372	7807	8264	7985	8138	7072	7676	6516	7199	11167	6178	15380	7887	7800	11575	6921	7614	14561	8139	8312	1482	9076	7989	6973	7023	6623	8336	5909	6880	7620	6260	6578	8435	2302	6824	8200	6813	11187	6139	8551	6484	8875	7713	7707	7063	8038	7960	10417	7564	9855	9892
FREADS	UT-UPHL-240207636500_bbnorm_500_trimmed.sorted	UT-UPHL-240207636500	bbnorm	500	864	676	969	1138	611	1181	865	904	679	794	1052	751	987	815	617	741	814	642	711	780	851	449	1244	645	749	1134	798	812	718	718	450	747	813	865	909	768	718	717	1072	1091	689	806	716	960	748	880	784	850	785	942	704	953	688	864	1241	747	1385	787	785	1538	741	959	1346	1041	826	464	938	944	676	703	778	961	597	689	835	695	710	934	651	678	909	726	1319	640	1106	744	1147	946	833	726	878	920	1114	771	1187	1072
FREADS	UT-UPHL-240207636500_bbnorm_50_trimmed.sorted	UT-UPHL-240207636500	bbnorm	50	93	62	132	138	49	175	106	116	86	90	132	87	136	78	79	88	70	66	74	97	94	80	185	65	78	158	95	58	77	64	44	78	68	106	90	77	70	78	119	133	58	79	64	107	88	98	88	79	80	124	62	138	57	98	162	86	169	71	78	243	79	126	165	154	95	39	84	119	85	59	98	118	54	74	116	70	65	111	62	68	111	100	191	69	158	81	132	140	108	64	136	102	143	74	154	168
FREADS	UT-UPHL-240207636500_raw_all_trimmed.sorted	UT-UPHL-240207636500	raw	all	303983	64714	282828	251019	11379	353004	193502	164621	113306	78694	293630	77921	178323	64084	82852	83121	70867	702	92922	108549	149676	510	351957	877	38754	309268	133289	24448	42439	12977	2130	156148	11589	183083	118354	61799	72001	8212	306586	306794	19626	92606	139458	269518	98462	145595	8653	120231	72757	217851	52059	266227	26368	270904	461934	198606	638484	53317	111715	455343	120662	270991	607204	320738	88707	1645	128155	171841	17193	25899	131459	241188	6346	108164	205963	108090	89654	151248	2583	103101	167027	47211	458261	89798	232338	116067	364981	242751	147387	84082	147738	201389	432267	150235	370834	394616
FREADS	UT-UPHL-240207636500_seqkit_10000_trimmed.sorted	UT-UPHL-240207636500	seqkit	10000	11002	2346	10432	9083	413	13010	7074	6147	4190	2917	10621	2784	6576	2303	2989	3103	2633	37	3492	3830	5432	15	12607	25	1373	11323	4820	864	1594	430	217	5901	429	6634	4288	2176	2638	316	11248	11171	717	3300	4972	9846	3665	5478	296	4343	2607	7832	1878	9642	998	9668	16850	7173	23190	2015	4004	16442	4209	9944	21830	11613	3174	60	4623	6138	583	901	4771	8804	230	3798	7445	3976	3185	5519	94	3628	5980	1711	16502	3109	8407	4227	13233	8862	5187	3012	5254	7358	15704	5471	13453	14355
FREADS	UT-UPHL-240207636500_seqkit_1000_trimmed.sorted	UT-UPHL-240207636500	seqkit	1000	1103	232	1030	876	36	1309	731	594	439	308	1054	281	654	218	299	306	280	6	345	399	550	0	1247	2	141	1144	481	88	186	39	7	611	46	669	460	221	257	35	1116	1018	59	314	490	959	359	519	39	445	277	809	195	964	93	961	1754	729	2335	190	381	1666	431	994	2108	1189	302	7	468	568	56	109	449	947	30	391	736	367	336	540	5	363	574	179	1658	365	808	436	1303	917	579	315	499	708	1645	549	1307	1389
FREADS	UT-UPHL-240207636500_seqkit_100_trimmed.sorted	UT-UPHL-240207636500	seqkit	100	99	23	114	78	2	117	84	50	34	39	126	26	45	33	28	28	28	0	48	42	62	0	125	1	16	122	38	9	18	4	1	63	4	55	47	20	21	2	112	96	9	30	55	91	24	38	6	43	23	88	18	103	10	99	163	82	244	15	27	189	43	106	247	112	17	1	50	54	5	6	55	95	5	37	88	31	35	50	1	41	71	13	167	43	92	45	126	95	58	25	41	78	172	43	102	105
FREADS	UT-UPHL-240207636500_seqkit_10_trimmed.sorted	UT-UPHL-240207636500	seqkit	10	8	3	7	5	0	9	12	6	4	5	13	1	5	2	3	3	1	0	5	10	3	0	11	0	0	11	3	1	3	0	0	7	0	4	6	1	4	0	8	19	0	1	6	12	0	3	1	5	2	10	0	9	0	5	17	7	23	3	5	22	9	12	27	18	3	0	4	5	0	0	4	16	0	5	10	2	5	4	0	4	8	0	17	4	11	9	19	14	9	2	1	5	25	5	9	8
FREADS	UT-UPHL-240207636500_seqkit_200_trimmed.sorted	UT-UPHL-240207636500	seqkit	200	156	33	174	122	5	174	115	73	55	53	168	49	81	38	44	41	39	0	62	61	91	0	173	1	20	173	58	12	26	8	2	96	8	91	67	36	33	6	171	160	13	43	92	135	39	67	9	60	38	127	25	140	12	162	252	126	350	29	49	266	81	152	341	179	37	1	72	84	10	9	73	136	7	65	116	51	47	76	1	59	90	26	237	62	137	63	188	142	87	48	67	111	249	81	174	180
FREADS	UT-UPHL-240207636500_seqkit_300_trimmed.sorted	UT-UPHL-240207636500	seqkit	300	219	41	231	177	6	243	157	100	77	71	224	60	119	56	53	59	50	0	76	89	103	0	236	1	25	229	86	17	38	13	2	133	11	108	88	47	46	6	217	202	17	63	121	193	62	95	10	86	56	180	29	195	14	206	349	174	451	45	78	353	115	214	464	244	61	2	101	117	12	17	92	182	8	78	147	72	63	112	2	81	120	41	315	89	164	76	255	198	115	58	93	143	335	103	250	255
FREADS	UT-UPHL-240207636500_seqkit_30_trimmed.sorted	UT-UPHL-240207636500	seqkit	30	29	7	25	23	0	35	29	11	8	11	39	6	16	10	14	13	8	0	10	17	15	0	41	1	3	38	8	4	8	0	0	24	1	13	20	5	8	0	24	38	3	7	15	27	4	7	1	12	9	28	3	29	2	32	59	26	74	4	12	64	15	31	88	35	6	0	13	16	0	0	19	43	1	15	33	11	11	12	1	14	23	5	55	13	27	13	41	37	18	6	11	23	66	16	32	33
FREADS	UT-UPHL-240207636500_seqkit_400_trimmed.sorted	UT-UPHL-240207636500	seqkit	400	320	64	318	270	7	376	225	165	114	101	327	90	176	83	79	90	93	0	111	129	154	0	371	1	31	333	135	25	59	18	3	193	14	175	131	70	76	6	331	297	22	94	165	288	87	142	15	126	84	254	49	296	26	316	550	243	680	67	114	510	163	302	663	364	94	2	144	166	19	28	139	267	12	122	211	107	102	168	2	112	184	58	488	117	257	126	383	284	164	92	130	204	501	150	389	381
FREADS	UT-UPHL-240207636500_seqkit_5000_trimmed.sorted	UT-UPHL-240207636500	seqkit	5000	5494	1188	5223	4516	207	6690	3574	3095	2081	1473	5400	1379	3255	1129	1505	1534	1345	23	1723	1918	2742	4	6299	9	670	5684	2463	433	810	208	115	3060	223	3309	2205	1052	1317	164	5639	5545	368	1660	2433	4800	1879	2813	161	2174	1321	3887	926	4841	478	4911	8378	3551	11567	1014	1970	8245	2101	4912	10789	5758	1582	30	2351	3015	271	472	2378	4423	121	1967	3733	1962	1614	2732	88	1848	3016	847	8215	1572	4266	2139	6637	4563	2661	1553	2622	3701	7926	2758	6683	7096
FREADS	UT-UPHL-240207636500_seqkit_500_trimmed.sorted	UT-UPHL-240207636500	seqkit	500	541	107	501	445	17	657	366	291	201	154	540	142	303	114	147	145	148	1	187	202	251	0	623	2	62	575	241	41	92	29	3	318	26	317	216	118	131	17	527	520	29	171	247	492	166	253	23	213	145	414	95	505	43	511	906	372	1186	110	196	830	237	484	1092	606	144	2	228	278	31	43	222	457	16	199	383	186	158	264	2	181	300	98	827	186	412	209	655	458	289	160	238	345	816	253	664	685
FREADS	UT-UPHL-240207636500_seqkit_50_trimmed.sorted	UT-UPHL-240207636500	seqkit	50	57	11	51	41	1	60	44	22	20	20	59	9	25	16	21	19	16	0	19	22	32	0	62	1	7	63	20	4	11	2	1	34	3	23	28	10	12	0	53	53	6	15	23	42	7	15	4	21	12	39	5	45	4	53	87	44	129	7	15	107	20	56	131	54	10	0	22	24	3	0	30	61	2	25	50	15	15	20	1	22	42	8	83	21	46	26	67	50	32	8	20	39	102	25	48	50
FREADS	UT-UPHL-240207648366_bbnorm_10000_trimmed.sorted	UT-UPHL-240207648366	bbnorm	10000	22280	12476	34942	5949	4817	15013	16310	19617	10826	15220	4302	16592	13299	20914	12137	28336	12696	42954	10941	39384	34515	16706	66647	13934	6594	34762	15153	15816	13893	16796	12467	37690	10963	33354	21092	18549	25017	14795	13827	22714	13426	16623	11456	36379	24499	25817	15735	15631	21011	22310	13677	50736	14134	33622	49978	27213	67208	16065	14828	62153	18210	39843	69234	14805	16915	10173	17042	44419	14872	12932	27727	15629	13963	10599	27438	13636	14334	16573	6678	14418	15565	13527	45440	19575	20572	35542	38520	29614	21830	22343	14089	27296	44477	16576	32126	16115
FREADS	UT-UPHL-240207648366_bbnorm_1000_trimmed.sorted	UT-UPHL-240207648366	bbnorm	1000	1401	1215	1716	1750	1386	1474	1614	1615	1151	1514	1495	1777	1348	1780	1023	1912	1241	1917	1064	2103	1743	1641	2478	1388	1462	1850	1491	1582	1377	1689	1187	1601	1569	1782	1777	1786	1446	1413	1382	1821	1361	1690	1235	1738	1696	1578	1656	1614	1652	1736	1403	1909	1365	1635	1990	1237	2147	1613	1526	2309	1411	1791	2194	1567	1638	1076	1680	2017	1376	1238	1406	1571	1383	1131	1679	1165	1392	1681	1313	1456	1550	1399	2143	1319	1656	1666	1776	1779	1635	1623	1429	1702	1747	1565	1868	1318
FREADS	UT-UPHL-240207648366_bbnorm_100_trimmed.sorted	UT-UPHL-240207648366	bbnorm	100	224	136	207	165	124	123	164	181	93	124	172	170	192	193	133	314	112	319	122	375	199	188	508	149	143	275	184	159	125	191	113	234	159	243	206	249	183	149	147	216	148	185	125	256	234	221	238	153	196	193	139	301	137	215	315	184	400	158	135	469	151	296	383	164	194	108	163	359	168	125	211	147	171	104	229	139	135	196	132	151	129	132	478	157	238	288	265	253	178	203	144	234	266	183	236	161
FREADS	UT-UPHL-240207648366_bbnorm_10_trimmed.sorted	UT-UPHL-240207648366	bbnorm	10	13	13	19	18	13	18	9	10	9	12	22	19	27	16	16	27	18	11	9	32	23	18	62	18	14	8	7	11	14	15	16	11	10	16	23	11	8	16	14	10	14	22	10	11	14	15	42	9	13	16	13	18	12	17	17	7	29	12	11	17	9	16	22	12	18	11	14	15	6	10	12	12	13	9	23	10	16	18	19	8	17	13	48	26	12	20	11	20	11	6	6	12	11	11	17	9
FREADS	UT-UPHL-240207648366_bbnorm_200_trimmed.sorted	UT-UPHL-240207648366	bbnorm	200	371	249	385	367	271	253	297	345	217	285	302	328	322	372	213	562	222	567	177	672	404	385	799	300	302	438	298	323	287	322	228	412	339	440	366	474	318	298	270	377	271	390	237	466	414	405	382	309	393	388	284	518	267	363	578	341	692	302	340	765	278	480	642	284	385	198	336	636	251	258	411	300	282	212	411	237	289	341	256	287	328	288	683	311	404	503	477	442	351	346	274	386	476	355	473	292
FREADS	UT-UPHL-240207648366_bbnorm_300_trimmed.sorted	UT-UPHL-240207648366	bbnorm	300	524	348	564	503	390	430	457	517	291	445	423	525	441	527	323	719	373	738	321	860	567	509	1042	401	454	646	459	445	408	550	346	554	482	636	577	592	470	457	394	596	387	486	367	622	580	517	535	466	539	587	442	725	374	543	755	447	915	518	470	1042	447	674	853	464	529	352	464	802	389	382	531	467	449	358	577	296	382	510	384	435	453	427	939	418	556	709	682	619	542	531	415	558	614	489	657	427
FREADS	UT-UPHL-240207648366_bbnorm_30_trimmed.sorted	UT-UPHL-240207648366	bbnorm	30	70	38	43	61	41	34	40	41	38	36	48	44	77	62	26	83	34	69	30	102	51	50	189	38	39	62	47	52	38	55	42	52	52	63	55	48	42	36	46	55	35	44	38	51	57	74	104	38	45	58	36	64	39	48	60	42	99	56	36	100	42	76	93	53	48	36	43	69	38	29	53	47	50	24	59	29	45	50	43	41	39	38	153	58	56	74	68	63	54	38	41	63	67	29	49	38
FREADS	UT-UPHL-240207648366_bbnorm_400_trimmed.sorted	UT-UPHL-240207648366	bbnorm	400	633	473	729	707	556	570	654	618	426	611	620	672	580	707	431	888	496	884	411	1039	751	701	1228	555	580	821	561	638	559	653	490	749	612	784	731	790	606	628	556	746	546	670	501	753	774	673	719	624	720	731	572	865	545	672	949	551	1099	614	613	1229	576	826	1054	641	676	441	655	1016	569	480	654	644	594	437	709	488	503	671	479	514	630	568	1074	566	744	806	791	842	711	648	567	685	816	650	807	566
FREADS	UT-UPHL-240207648366_bbnorm_5000_trimmed.sorted	UT-UPHL-240207648366	bbnorm	5000	6526	5972	9446	5951	4723	7454	8089	7581	5575	7660	4300	8389	6574	8867	4936	8324	6161	11014	5080	10334	8880	8163	17459	7063	6548	9310	7600	8035	6940	8115	5850	9837	7593	8772	8502	8164	7158	7363	7063	8763	6919	8341	6156	10135	7920	7672	8120	7764	7963	8119	6842	13087	6841	8899	12913	7180	17062	7910	7354	16373	6724	10415	17796	7446	7707	5376	8289	11663	7047	6574	7216	7797	6923	5602	7715	5787	6888	8335	6090	7059	7665	6887	11781	6491	8004	9326	10231	8246	8173	7519	7029	8238	11699	7620	9123	6221
FREADS	UT-UPHL-240207648366_bbnorm_500_trimmed.sorted	UT-UPHL-240207648366	bbnorm	500	777	581	881	890	682	729	807	825	544	753	777	810	679	904	532	1073	606	1089	500	1202	895	858	1471	731	767	917	810	829	769	899	607	908	765	950	918	916	754	772	671	929	686	849	633	915	888	852	839	781	935	925	715	1069	646	811	1098	725	1252	838	774	1441	708	1000	1205	773	825	587	842	1158	659	616	809	771	675	551	893	557	685	849	636	661	797	694	1281	717	852	955	938	920	792	826	716	876	942	772	974	692
FREADS	UT-UPHL-240207648366_bbnorm_50_trimmed.sorted	UT-UPHL-240207648366	bbnorm	50	120	75	105	92	82	62	85	94	44	63	79	76	113	95	63	164	60	149	48	190	98	108	279	75	76	118	66	68	72	101	65	91	65	126	113	100	94	66	75	116	59	96	59	128	100	112	142	77	110	107	66	154	61	106	124	85	182	81	67	208	70	126	195	73	100	51	81	166	76	60	109	70	74	51	113	58	75	81	70	58	77	63	276	101	91	129	112	130	74	103	69	107	120	75	119	80
FREADS	UT-UPHL-240207648366_raw_all_trimmed.sorted	UT-UPHL-240207648366	raw	all	237957	23842	376341	5970	4857	62959	157886	211714	18417	111298	4332	161622	44568	226516	132170	303341	52684	467029	42949	426166	371869	172294	723829	15822	6638	378548	57645	98148	66886	175817	78779	408653	10943	362147	229801	200993	269198	19390	32674	243309	46105	168318	18445	390629	266619	277755	65725	144179	229865	239154	91140	547655	62429	367471	541161	294831	721033	145520	125911	670349	196830	435997	743656	153531	170242	33461	78280	481179	58935	18305	300347	55968	40156	39386	295004	95490	151248	102421	9962	140555	136359	67185	478564	197915	222987	384984	421769	319338	232170	240378	73368	292486	483593	177142	346809	174389
FREADS	UT-UPHL-240207648366_seqkit_10000_trimmed.sorted	UT-UPHL-240207648366	seqkit	10000	7923	812	12910	204	181	2183	5203	7313	620	3831	148	5607	1577	7746	4510	10535	1780	16192	1464	14645	12726	5885	24593	540	229	13282	2015	3330	2335	5979	2661	13953	421	12399	7859	6830	9214	687	1083	8374	1565	5736	622	13418	9127	9513	2163	4983	7788	8119	3066	18602	2138	12814	18569	10108	24725	4991	4344	23295	6511	14852	25345	5217	6029	1133	2685	16549	1988	617	10281	1983	1398	1373	10178	3154	5203	3532	316	4868	4636	2324	16372	6786	7613	13460	14452	10893	7960	8244	2618	9895	16639	6051	12091	6044
FREADS	UT-UPHL-240207648366_seqkit_1000_trimmed.sorted	UT-UPHL-240207648366	seqkit	1000	772	95	1298	15	14	224	506	733	55	377	16	547	156	797	463	1026	182	1632	138	1430	1247	571	2501	48	19	1343	172	301	225	594	278	1363	50	1293	754	633	952	62	117	855	169	612	70	1259	928	915	214	509	795	825	316	1820	203	1303	1832	949	2500	531	429	2462	662	1476	2517	545	549	132	268	1719	205	57	1093	194	129	148	1000	317	532	348	28	452	434	235	1629	663	727	1309	1418	1070	815	760	253	943	1632	626	1245	592
FREADS	UT-UPHL-240207648366_seqkit_100_trimmed.sorted	UT-UPHL-240207648366	seqkit	100	83	11	137	1	2	33	54	62	9	39	0	57	10	68	40	101	15	172	9	142	132	39	241	1	4	128	16	39	16	58	26	113	2	153	79	61	85	6	7	87	19	47	4	140	85	86	20	59	77	72	29	203	17	111	203	93	242	41	33	243	63	164	229	47	49	14	24	158	17	6	118	25	7	11	96	32	66	29	0	43	45	18	165	74	88	142	153	104	80	93	18	82	157	71	137	63
FREADS	UT-UPHL-240207648366_seqkit_10_trimmed.sorted	UT-UPHL-240207648366	seqkit	10	10	2	20	0	0	0	4	2	0	2	0	7	0	9	3	13	6	15	1	16	10	8	21	0	0	12	1	5	1	5	3	9	1	14	8	6	6	1	0	11	0	3	0	18	9	6	4	3	8	5	4	15	3	11	17	10	24	4	6	29	9	11	21	10	4	1	5	15	4	3	18	3	0	0	9	2	5	6	0	6	6	1	19	7	10	9	9	14	7	8	2	8	15	6	11	4
FREADS	UT-UPHL-240207648366_seqkit_200_trimmed.sorted	UT-UPHL-240207648366	seqkit	200	115	15	182	1	3	47	82	93	12	58	1	90	16	108	64	155	27	248	15	208	193	56	357	6	6	198	22	53	28	86	48	193	6	215	116	92	125	11	16	139	27	76	11	204	125	118	27	87	117	113	45	290	29	169	286	138	377	64	49	369	96	231	342	82	76	21	44	236	26	12	165	33	13	16	144	44	91	43	4	61	59	29	250	111	114	209	224	165	112	130	29	127	232	88	205	89
FREADS	UT-UPHL-240207648366_seqkit_300_trimmed.sorted	UT-UPHL-240207648366	seqkit	300	158	22	245	1	4	55	103	127	13	78	1	120	24	168	83	217	34	324	22	272	242	86	485	8	8	253	27	73	41	107	62	279	12	271	157	129	165	14	24	184	36	115	12	271	176	164	44	115	174	162	67	380	37	228	377	188	489	85	74	478	128	319	472	108	106	27	58	305	33	14	229	44	21	20	191	59	115	52	6	76	79	40	343	148	150	270	288	221	153	167	39	182	329	116	279	110
FREADS	UT-UPHL-240207648366_seqkit_30_trimmed.sorted	UT-UPHL-240207648366	seqkit	30	34	5	41	0	1	9	21	9	0	13	0	23	4	26	11	32	8	49	1	42	38	15	78	0	2	37	4	11	5	20	5	27	1	49	27	12	23	2	2	30	4	18	3	38	32	23	5	20	16	24	12	62	4	30	54	27	82	11	14	79	23	51	70	17	11	3	8	53	5	4	40	10	1	4	24	10	23	14	0	13	17	4	53	19	27	43	35	37	24	34	7	24	44	21	38	12
FREADS	UT-UPHL-240207648366_seqkit_400_trimmed.sorted	UT-UPHL-240207648366	seqkit	400	223	28	375	4	7	81	152	200	17	114	1	173	35	243	122	318	50	479	34	397	360	145	729	16	10	387	40	100	70	171	95	416	18	401	234	178	253	17	35	254	51	166	19	399	266	260	65	166	238	259	101	604	63	379	571	289	759	130	114	747	190	459	708	159	158	42	88	475	55	19	358	59	39	35	285	92	165	93	9	124	126	58	505	206	213	399	450	319	238	230	69	288	477	178	399	163
FREADS	UT-UPHL-240207648366_seqkit_5000_trimmed.sorted	UT-UPHL-240207648366	seqkit	5000	3937	394	6429	98	82	1059	2613	3689	295	1920	70	2841	771	3908	2299	5307	916	8112	733	7311	6359	2948	12282	255	109	6621	959	1605	1155	2964	1369	6974	224	6187	3942	3421	4650	349	562	4224	786	2875	292	6631	4557	4755	1106	2533	4001	4086	1521	9308	1089	6346	9171	5020	12440	2531	2152	11668	3294	7376	12688	2641	2968	562	1336	8289	985	311	5242	977	690	655	5025	1566	2531	1830	171	2425	2314	1148	8103	3429	3826	6664	7218	5322	3981	4131	1297	4925	8303	2973	6125	3071
FREADS	UT-UPHL-240207648366_seqkit_500_trimmed.sorted	UT-UPHL-240207648366	seqkit	500	384	55	639	7	9	117	248	357	28	182	4	279	66	412	213	518	97	801	59	702	609	267	1223	24	12	669	86	164	109	284	115	654	28	643	385	307	461	28	63	411	81	288	32	647	482	443	106	254	402	418	154	952	103	622	934	460	1243	248	209	1255	326	761	1209	265	265	73	150	826	94	33	572	106	63	63	486	156	260	169	15	200	208	106	813	336	362	646	739	529	398	378	121	466	803	325	662	311
FREADS	UT-UPHL-240207648366_seqkit_50_trimmed.sorted	UT-UPHL-240207648366	seqkit	50	54	6	76	1	1	13	33	18	5	23	0	33	5	39	15	54	10	89	2	74	55	22	123	1	3	66	9	17	8	32	11	52	1	74	43	33	38	4	3	57	7	25	3	75	50	41	11	28	33	38	17	94	6	54	102	46	123	21	19	133	35	82	119	24	23	4	14	84	8	4	68	12	5	6	41	15	33	18	0	19	20	8	85	34	46	71	62	53	42	46	11	30	70	38	64	31
FREADS	UT-UPHL-240207658810_bbnorm_10000_trimmed.sorted	UT-UPHL-240207658810	bbnorm	10000	18176	12783	30618	2288	7585	13702	15420	15443	11903	14879	6011	16589	12580	20125	11986	21304	12706	35025	2877	25360	26683	16015	50735	8517	14285	38813	8445	16997	13882	14646	11602	29635	12657	30443	23573	17237	20444	14324	14153	34726	13583	16629	13526	27105	21666	20044	16131	15521	17866	20252	12897	36711	13472	28373	44168	22313	57437	15655	15103	44315	24141	29732	49343	26389	20488	10867	5890	35636	14291	10139	22414	16131	14118	11075	27476	15296	13171	16421	8468	13396	16083	13833	41323	23446	26735	29760	35532	26566	19687	17960	14256	24578	38318	15660	32391	24255
FREADS	UT-UPHL-240207658810_bbnorm_1000_trimmed.sorted	UT-UPHL-240207658810	bbnorm	1000	1273	1176	1613	1673	1461	1305	1481	1566	1214	1425	1606	1600	1229	1771	1035	1604	1246	1761	817	1785	1652	1653	2115	1358	1336	1869	1538	1684	1364	1454	1104	1540	1538	1637	1815	1755	1367	1404	1466	1922	1422	1743	1320	1582	1684	1462	1675	1580	1708	1656	1276	1681	1260	1526	1914	1190	2177	1600	1544	2047	1544	1626	1796	1605	1605	1094	1504	1872	1393	1348	1385	1575	1393	1099	1612	1156	1294	1702	1266	1348	1547	1427	1892	1317	1830	1537	1787	1590	1571	1602	1420	1687	1622	1475	1830	1377
FREADS	UT-UPHL-240207658810_bbnorm_100_trimmed.sorted	UT-UPHL-240207658810	bbnorm	100	124	118	225	165	145	141	165	164	100	147	167	156	134	152	114	200	131	255	105	223	183	189	356	146	138	228	142	182	127	126	92	213	167	204	212	238	143	150	136	251	135	146	129	202	190	174	158	149	190	227	140	243	125	203	251	167	377	173	167	343	195	265	316	219	210	111	148	270	149	152	183	156	150	85	207	126	126	169	118	135	152	146	321	173	276	253	230	257	165	172	121	208	246	154	291	200
FREADS	UT-UPHL-240207658810_bbnorm_10_trimmed.sorted	UT-UPHL-240207658810	bbnorm	10	15	12	16	16	18	12	17	15	14	6	17	11	10	16	7	12	12	18	7	16	16	16	23	13	12	11	15	15	6	10	9	11	18	9	15	23	8	20	15	17	14	13	14	10	14	18	12	12	17	16	5	9	11	11	11	5	17	8	13	14	14	10	22	10	9	13	15	10	16	7	15	7	10	12	14	10	9	23	11	10	19	14	16	20	15	9	10	11	10	15	17	10	18	7	7	9
FREADS	UT-UPHL-240207658810_bbnorm_200_trimmed.sorted	UT-UPHL-240207658810	bbnorm	200	283	265	389	341	275	261	310	296	228	282	340	331	221	339	227	328	258	482	187	415	375	301	542	301	299	477	314	315	294	266	199	366	347	389	390	396	309	312	258	476	278	364	254	346	402	339	350	298	333	341	250	416	243	381	472	298	618	302	332	617	359	405	524	374	366	226	290	488	276	263	309	272	297	189	373	225	246	360	254	257	349	286	540	314	454	390	418	427	369	343	253	370	451	323	468	347
FREADS	UT-UPHL-240207658810_bbnorm_300_trimmed.sorted	UT-UPHL-240207658810	bbnorm	300	387	343	554	509	430	439	488	481	362	378	489	509	365	566	335	502	395	637	256	585	573	478	774	426	410	663	505	542	401	404	317	505	479	498	595	548	425	402	446	656	424	468	347	473	519	492	507	476	506	528	419	589	379	489	632	397	851	453	458	812	466	570	686	575	551	327	470	680	438	400	452	475	410	343	563	341	419	479	347	368	472	439	750	435	613	575	608	637	513	459	422	558	644	456	670	463
FREADS	UT-UPHL-240207658810_bbnorm_30_trimmed.sorted	UT-UPHL-240207658810	bbnorm	30	33	32	62	42	41	34	52	44	31	44	61	49	32	40	54	57	32	53	26	66	37	45	90	42	45	52	41	42	36	28	31	46	49	57	53	62	45	44	33	51	43	67	35	41	44	52	49	37	47	58	44	69	46	58	66	51	77	41	43	73	47	49	65	48	44	36	51	70	46	40	46	41	38	31	50	38	39	72	30	30	43	33	81	54	70	45	53	57	42	37	38	59	46	50	69	44
FREADS	UT-UPHL-240207658810_bbnorm_400_trimmed.sorted	UT-UPHL-240207658810	bbnorm	400	498	484	699	664	559	540	660	585	480	574	643	653	505	648	463	683	497	780	351	748	697	607	928	552	556	803	617	641	569	552	414	650	650	691	792	691	571	564	618	813	592	651	531	625	694	659	661	597	670	723	530	758	495	666	816	498	1011	602	603	987	592	685	907	674	703	449	633	822	548	527	580	617	556	417	727	444	496	657	467	530	655	595	878	577	813	733	765	701	631	619	528	672	769	601	781	628
FREADS	UT-UPHL-240207658810_bbnorm_5000_trimmed.sorted	UT-UPHL-240207658810	bbnorm	5000	6371	6332	8471	2289	7137	7180	7600	7375	6010	7408	6023	8225	6275	8477	5101	7602	6334	9095	1594	8394	7835	8277	13110	6720	7280	10074	7892	8374	6992	7319	5335	7992	7876	8141	8488	7953	6771	7301	7131	9206	6985	8230	6915	8033	8175	7495	8192	7620	7837	7947	6638	9543	6596	7601	11533	6290	14659	7837	7722	11782	7218	7679	12479	7955	7914	5576	5777	9201	7358	6832	6544	7972	7218	5875	7704	5723	6509	8135	6468	6756	7946	6810	11210	6717	8427	7910	9319	7894	7884	7598	7166	8118	10012	7495	9231	6683
FREADS	UT-UPHL-240207658810_bbnorm_500_trimmed.sorted	UT-UPHL-240207658810	bbnorm	500	671	609	865	802	749	709	763	741	592	689	837	842	600	879	530	798	621	1007	424	894	844	810	1151	695	715	1006	781	803	691	703	545	779	754	855	868	861	715	730	702	994	684	863	659	831	883	795	827	781	814	864	637	885	639	754	1032	630	1200	770	793	1193	749	858	1085	877	892	572	761	1009	724	652	763	814	711	552	828	554	675	828	658	630	783	683	1074	690	980	796	906	875	831	783	683	851	978	789	977	743
FREADS	UT-UPHL-240207658810_bbnorm_50_trimmed.sorted	UT-UPHL-240207658810	bbnorm	50	68	65	99	85	75	67	85	83	65	57	88	89	58	69	64	95	55	126	40	137	113	70	180	53	68	125	72	85	63	53	57	82	76	129	109	117	80	62	57	133	66	81	51	81	119	110	73	67	83	101	57	126	64	80	134	91	171	72	74	171	85	114	138	110	112	59	87	132	69	67	92	72	60	54	109	71	58	92	61	66	82	62	164	87	135	95	117	123	91	71	67	97	138	60	127	92
FREADS	UT-UPHL-240207658810_raw_all_trimmed.sorted	UT-UPHL-240207658810	raw	all	194537	50990	330438	2291	7759	29431	146139	163430	66346	96580	6075	135682	37512	213151	125582	231645	60604	376775	22623	278563	286018	112496	548846	8582	18989	420373	8556	89634	79049	90358	51461	320158	12607	327131	255131	187459	221261	22683	17494	372253	57086	145379	51397	283067	234288	213598	67378	129954	190829	220433	49126	397664	60922	305264	479596	241481	617207	125704	137200	481079	258422	323213	531362	286133	214890	28369	5979	384685	41047	13265	246053	77452	42880	35132	297012	125746	133569	124732	8879	113700	163202	71551	449213	254936	288912	318317	383957	289978	202397	187051	82159	267217	412908	157329	347209	261308
FREADS	UT-UPHL-240207658810_seqkit_10000_trimmed.sorted	UT-UPHL-240207658810	seqkit	10000	7439	1940	12893	81	263	1155	5691	6287	2527	3794	246	5350	1491	8237	4841	8920	2354	14799	809	10965	11152	4467	21403	346	734	16146	310	3516	3024	3582	2021	12192	505	12631	9938	7198	8744	869	656	14398	2312	5703	2102	10905	9068	8326	2589	5032	7303	8657	1906	15466	2331	11900	18660	9368	23701	4901	5355	18636	10190	12666	20627	11212	8429	1102	234	14940	1654	512	9563	2990	1709	1398	11562	4774	5215	4779	444	4604	6337	2819	17368	9877	11120	12337	14941	11248	7729	7368	3397	10429	15910	6077	13573	10041
FREADS	UT-UPHL-240207658810_seqkit_1000_trimmed.sorted	UT-UPHL-240207658810	seqkit	1000	716	182	1251	8	26	117	582	583	236	383	28	511	132	804	449	921	246	1449	81	1087	1169	422	2175	42	77	1573	27	356	324	340	174	1217	63	1296	949	742	852	86	79	1500	219	613	204	1164	870	806	239	511	728	872	210	1553	230	1225	1802	928	2471	484	550	1857	1022	1258	2009	1157	822	128	20	1459	152	43	962	311	192	123	1189	480	521	490	29	436	637	260	1712	982	1113	1149	1467	1132	772	766	281	1024	1605	589	1349	1017
FREADS	UT-UPHL-240207658810_seqkit_100_trimmed.sorted	UT-UPHL-240207658810	seqkit	100	62	15	117	0	5	9	58	52	19	40	2	41	14	73	44	84	17	136	8	133	124	42	220	2	5	152	1	28	33	34	24	128	8	128	98	65	82	11	5	138	12	60	16	104	92	92	26	45	78	80	19	143	32	110	173	97	252	55	51	170	102	129	183	106	74	11	1	154	17	5	115	34	20	13	141	45	54	36	2	35	66	23	194	90	125	119	144	105	65	90	30	96	170	61	149	88
FREADS	UT-UPHL-240207658810_seqkit_10_trimmed.sorted	UT-UPHL-240207658810	seqkit	10	3	1	8	0	1	0	6	3	2	3	0	2	1	10	8	13	3	9	0	12	11	6	24	0	0	16	1	2	5	4	1	9	0	19	9	5	10	0	1	11	0	2	4	10	4	16	2	5	8	11	2	13	4	13	17	16	25	6	5	13	8	14	21	7	7	1	0	15	0	0	7	7	3	0	14	3	4	2	1	9	9	4	15	12	11	16	21	13	5	10	1	9	14	9	14	9
FREADS	UT-UPHL-240207658810_seqkit_200_trimmed.sorted	UT-UPHL-240207658810	seqkit	200	95	25	188	0	9	14	96	69	32	63	2	65	20	113	69	139	25	205	14	190	189	59	330	4	10	221	3	52	50	49	35	201	10	189	143	104	116	18	9	210	22	101	29	160	132	123	37	73	112	120	26	224	40	181	265	147	387	88	75	274	152	190	294	163	110	18	2	226	20	5	166	44	33	16	189	75	77	59	2	47	96	40	281	147	184	170	199	157	106	146	45	145	244	84	218	156
FREADS	UT-UPHL-240207658810_seqkit_300_trimmed.sorted	UT-UPHL-240207658810	seqkit	300	125	28	261	0	10	22	132	99	45	86	4	96	25	139	102	184	39	279	16	243	243	80	446	5	14	298	4	72	66	75	47	266	13	251	188	142	145	23	17	278	37	132	37	218	176	160	49	101	149	162	37	307	58	226	348	195	500	105	108	359	211	248	381	239	154	22	2	289	31	6	206	59	41	21	242	97	111	78	4	76	121	50	365	200	238	229	280	213	152	177	64	187	335	115	297	214
FREADS	UT-UPHL-240207658810_seqkit_30_trimmed.sorted	UT-UPHL-240207658810	seqkit	30	16	3	34	0	2	2	18	15	6	14	0	11	4	24	12	23	5	31	3	37	37	10	69	1	3	51	1	7	11	6	6	36	0	44	22	13	18	2	1	37	1	9	5	33	28	42	11	13	26	24	7	42	12	32	49	35	68	15	13	52	34	47	57	37	24	2	0	40	5	2	29	14	6	2	43	12	15	9	2	15	18	7	55	32	37	43	51	33	15	23	8	29	58	19	34	32
FREADS	UT-UPHL-240207658810_seqkit_400_trimmed.sorted	UT-UPHL-240207658810	seqkit	400	195	46	398	0	12	31	196	167	67	139	6	137	36	219	146	264	67	419	23	340	363	122	640	9	22	465	5	113	90	94	59	392	21	377	282	207	232	24	25	429	58	187	55	343	259	234	70	155	232	250	69	445	86	355	526	284	747	156	159	514	317	369	607	349	247	31	6	429	46	11	293	82	60	28	368	150	159	133	6	118	177	68	537	294	351	342	427	330	227	246	97	296	495	181	424	321
FREADS	UT-UPHL-240207658810_seqkit_5000_trimmed.sorted	UT-UPHL-240207658810	seqkit	5000	3711	953	6355	48	131	574	2893	3175	1264	1851	121	2690	742	4123	2383	4417	1157	7399	414	5348	5548	2226	10788	173	378	8044	140	1821	1502	1842	1025	6163	254	6319	4947	3530	4375	417	365	7335	1164	2856	1024	5468	4498	4122	1289	2540	3667	4311	975	7684	1133	5971	9256	4649	11865	2501	2705	9323	5105	6319	10269	5583	4263	557	97	7518	846	253	4837	1530	882	672	5900	2434	2562	2368	223	2303	3152	1390	8704	4950	5521	6103	7480	5665	3860	3750	1704	5227	7964	3012	6735	5078
FREADS	UT-UPHL-240207658810_seqkit_500_trimmed.sorted	UT-UPHL-240207658810	seqkit	500	341	90	653	4	18	65	320	299	119	199	12	242	62	384	226	453	116	725	38	546	587	207	1078	16	40	757	13	177	165	171	67	585	32	639	466	365	418	44	48	725	99	303	94	582	450	395	116	249	386	433	101	786	132	593	906	485	1226	247	265	911	518	628	1012	572	416	57	11	714	73	16	479	157	102	55	584	228	271	236	11	213	295	123	886	506	546	556	732	577	392	404	144	510	802	281	686	504
FREADS	UT-UPHL-240207658810_seqkit_50_trimmed.sorted	UT-UPHL-240207658810	seqkit	50	32	7	60	0	3	6	30	27	10	19	0	21	8	43	19	39	8	69	3	58	69	21	119	1	4	79	1	10	16	13	6	58	4	64	41	26	38	3	3	65	6	19	11	57	45	61	18	19	41	40	8	64	15	58	81	48	117	24	27	81	55	65	93	49	43	5	0	67	9	2	50	17	8	7	74	24	25	20	2	22	29	13	86	46	58	60	74	53	29	49	12	48	89	31	68	49
FREADS	UT-UPHL-240207702661_bbnorm_10000_trimmed.sorted	UT-UPHL-240207702661	bbnorm	10000	83987	3669	54936	18987	9736	37852	21304	34351	9523	16433	6424	17573	29349	27507	14019	31583	14290	17179	27623	47714	28824	17392	196496	7331	1684	56082	44542	15247	1331	16558	17068	48232	10273	16071	17625	16896	25708	9760	33773	17875	12248	17164	16571	32824	15652	41785	16928	17342	19990	16793	15783	124350	19026	44317	86930	41162	117131	15226	16733	33280	15599	29118	383560	16359	15726	4194	18095	66031	1085	481	22478	15798	17914	3505	27862	13191	14133	18220	3733	17040	15591	11547	114083	17513	15984	15496	23645	41212	52182	61726	17150	36386	117824	15055	134252	16494
FREADS	UT-UPHL-240207702661_bbnorm_1000_trimmed.sorted	UT-UPHL-240207702661	bbnorm	1000	2404	1157	2173	1837	1436	2131	1775	1896	1204	1785	1741	1700	2192	1874	1334	2908	1527	1718	1579	3119	2335	1712	5172	1686	1353	2268	2100	1624	1163	1772	1395	1940	1767	1659	1765	1715	1727	1517	2093	1699	1545	1799	1775	2339	1643	2143	1863	1726	1961	1798	1689	3080	1487	1918	2765	1708	3057	1647	1749	2306	1540	1864	7892	1710	1524	1166	1937	3118	1072	480	1577	1608	1861	1023	1843	1303	1476	1889	1347	1603	1458	1407	3982	1363	1627	1470	1916	2269	2241	2296	1373	2068	2961	1465	3367	1640
FREADS	UT-UPHL-240207702661_bbnorm_100_trimmed.sorted	UT-UPHL-240207702661	bbnorm	100	592	123	454	161	141	407	254	380	119	200	177	203	447	292	206	397	159	216	263	505	471	168	1385	197	157	435	401	164	156	162	156	369	183	198	195	242	262	162	533	176	155	178	255	344	200	416	381	159	298	213	243	672	162	347	603	313	701	156	223	464	154	302	1097	197	143	145	270	693	118	126	254	159	282	113	328	128	133	240	141	197	160	152	1141	175	176	222	264	487	496	470	189	342	650	139	654	200
FREADS	UT-UPHL-240207702661_bbnorm_10_trimmed.sorted	UT-UPHL-240207702661	bbnorm	10	27	11	15	13	16	18	17	16	7	12	30	15	23	13	11	28	18	19	13	22	39	16	188	31	15	24	20	9	20	18	17	24	21	22	16	12	16	22	76	19	13	13	55	18	25	13	101	13	13	19	53	37	18	16	31	10	42	5	10	18	6	10	74	17	16	11	23	36	17	14	16	22	35	8	12	10	10	25	9	13	8	10	91	25	5	6	14	41	23	21	20	15	35	7	64	17
FREADS	UT-UPHL-240207702661_bbnorm_200_trimmed.sorted	UT-UPHL-240207702661	bbnorm	200	1041	238	768	360	285	699	413	631	236	350	343	391	777	501	317	766	315	368	455	894	750	356	2161	359	269	725	661	307	287	319	299	636	358	380	376	395	425	323	766	367	336	347	437	604	397	659	574	343	493	356	419	1244	320	615	1047	547	1238	313	387	731	306	513	2006	339	284	238	437	1292	293	247	469	356	448	232	532	281	305	389	292	355	298	289	1873	334	321	375	453	799	778	815	343	626	1225	288	1234	375
FREADS	UT-UPHL-240207702661_bbnorm_300_trimmed.sorted	UT-UPHL-240207702661	bbnorm	300	1254	377	948	576	410	909	626	802	384	512	508	556	996	706	470	1021	451	628	598	1204	1004	531	2703	491	396	1009	891	504	453	499	422	805	536	539	568	584	635	477	957	535	433	518	573	844	546	835	721	517	660	547	577	1606	518	767	1305	702	1601	481	539	1018	497	743	2766	506	488	375	627	1632	418	330	585	489	654	310	692	411	418	561	421	496	406	428	2365	456	518	495	702	955	985	1046	472	796	1598	447	1658	530
FREADS	UT-UPHL-240207702661_bbnorm_30_trimmed.sorted	UT-UPHL-240207702661	bbnorm	30	142	39	97	48	45	79	56	81	26	53	55	57	108	78	51	122	35	65	54	133	138	51	529	102	51	100	91	45	49	48	41	93	45	83	57	53	69	64	183	46	49	41	144	85	69	89	265	46	68	66	120	168	32	74	147	73	193	44	62	118	30	66	286	40	50	45	72	182	33	23	77	60	92	43	47	32	36	60	33	50	48	38	314	58	47	51	56	143	103	124	65	77	138	38	175	38
FREADS	UT-UPHL-240207702661_bbnorm_400_trimmed.sorted	UT-UPHL-240207702661	bbnorm	400	1420	509	1124	760	581	1111	737	954	510	690	725	709	1155	834	579	1257	619	679	816	1430	1182	698	3178	722	567	1189	1024	663	586	667	604	1061	701	677	755	817	806	605	1135	704	579	674	788	1047	738	993	870	699	864	702	692	1883	626	978	1562	892	1913	609	732	1141	613	884	3451	677	652	485	819	1945	538	356	721	673	786	437	854	540	582	793	577	732	631	561	2701	602	673	641	835	1198	1156	1277	632	977	1912	605	1951	698
FREADS	UT-UPHL-240207702661_bbnorm_5000_trimmed.sorted	UT-UPHL-240207702661	bbnorm	5000	21391	2580	14151	9445	6841	9955	7949	8868	5667	8684	6356	8032	8494	8457	5596	11172	6979	8183	8407	14235	8479	8498	51774	7211	1659	14516	11260	7889	1260	8684	7018	12495	8628	8065	8673	8447	7810	7442	9234	8907	7439	8989	8074	10470	7847	10992	8504	8491	8540	8417	7494	31732	7809	11230	22335	10972	30052	7974	8284	9167	7018	7871	99268	7954	7913	4015	8997	17192	1080	479	6494	7863	8778	2880	8482	5684	6995	9102	2966	8112	7608	6925	30311	7132	7901	6584	8311	11384	13645	15984	7499	9488	30300	7288	34623	6515
FREADS	UT-UPHL-240207702661_bbnorm_500_trimmed.sorted	UT-UPHL-240207702661	bbnorm	500	1644	603	1372	935	718	1282	878	1122	614	893	871	902	1325	993	732	1628	787	863	885	1736	1464	908	3596	821	710	1403	1222	802	740	828	743	1172	892	832	952	917	961	767	1327	838	750	899	923	1315	819	1231	1063	877	1036	937	831	2210	792	1072	1747	1032	2156	793	924	1378	792	1052	4175	832	773	612	1012	2090	703	406	858	804	990	548	1017	658	768	951	684	853	773	687	2944	714	875	778	973	1343	1432	1499	754	1169	2133	781	2348	902
FREADS	UT-UPHL-240207702661_bbnorm_50_trimmed.sorted	UT-UPHL-240207702661	bbnorm	50	294	65	203	93	80	186	140	185	68	88	107	86	208	148	94	201	81	129	122	230	239	96	776	146	65	192	196	85	70	76	70	159	85	126	101	119	136	80	306	90	81	94	173	156	109	190	328	96	171	116	169	308	85	163	256	144	330	87	94	235	63	138	536	98	83	66	142	354	57	56	116	84	152	56	155	52	74	111	64	99	78	76	522	87	89	107	163	236	210	246	98	157	285	59	277	101
FREADS	UT-UPHL-240207702661_raw_all_trimmed.sorted	UT-UPHL-240207702661	raw	all	896216	14861	588584	63344	9844	391024	224361	369009	9850	36551	6265	116640	300264	295835	149914	306243	111100	175827	291796	486675	295919	82130	2084590	7471	1710	594781	477033	39457	1317	21077	77123	512120	10141	120056	107351	112160	272632	9645	357664	74406	12410	47617	71991	324419	111453	443772	22291	102338	212097	147371	73291	1315442	83599	470256	921426	440190	1243522	34839	152316	359293	69882	296800	3960680	142919	36123	4547	163239	693264	1124	519	243552	100075	171062	2901	294988	74317	67873	123088	11317	167379	75903	12302	1147418	38677	65572	133068	251710	435444	557775	651774	110496	389661	1248125	93269	1424187	175470
FREADS	UT-UPHL-240207702661_seqkit_10000_trimmed.sorted	UT-UPHL-240207702661	seqkit	10000	12800	209	8313	897	265	5638	3260	5267	122	504	95	1617	4156	4276	2116	4398	1612	2541	4062	7004	4190	1210	29201	92	27	8291	6674	518	25	289	1125	7239	127	1665	1509	1621	3968	119	5190	1058	162	686	981	4803	1524	6386	303	1370	3024	2068	1012	18305	1241	6652	12821	6203	17627	512	2164	5106	1002	4178	56137	2019	533	74	2219	9665	20	10	3434	1392	2510	125	4337	1014	972	1758	178	2345	1027	156	16770	1164	921	1868	3605	6234	7942	9260	1627	5453	17576	1317	20156	2413
FREADS	UT-UPHL-240207702661_seqkit_1000_trimmed.sorted	UT-UPHL-240207702661	seqkit	1000	1254	14	827	90	26	557	330	565	9	40	4	148	392	418	209	460	158	287	419	656	422	117	2924	10	3	816	680	60	1	34	118	670	13	176	157	152	410	8	554	115	20	85	100	470	166	637	32	139	287	186	105	1846	131	695	1272	594	1752	57	199	545	91	413	5661	165	51	11	183	997	4	1	348	144	256	14	466	103	122	169	17	231	119	10	1693	120	90	208	357	649	792	897	178	540	1739	118	2015	252
FREADS	UT-UPHL-240207702661_seqkit_100_trimmed.sorted	UT-UPHL-240207702661	seqkit	100	111	1	77	10	1	57	32	59	1	5	0	12	40	47	20	39	12	36	49	74	42	9	327	1	1	84	72	7	1	6	12	62	1	18	13	8	32	1	47	13	1	5	6	62	15	56	5	15	34	22	18	181	15	66	114	59	187	6	24	56	7	36	501	10	5	2	20	86	1	0	34	16	24	2	44	6	13	18	2	17	10	1	152	3	11	18	37	66	84	95	30	64	166	14	187	23
FREADS	UT-UPHL-240207702661_seqkit_10_trimmed.sorted	UT-UPHL-240207702661	seqkit	10	15	0	4	1	0	6	1	6	0	0	0	2	4	6	1	5	0	1	8	8	5	0	42	0	0	7	4	0	0	2	0	4	0	2	3	0	7	0	8	2	0	0	0	6	1	7	0	0	5	3	5	20	1	8	14	3	12	0	3	5	0	2	48	0	1	0	3	5	0	0	3	1	3	0	2	0	0	1	0	0	1	0	14	1	2	0	0	6	6	7	3	8	14	0	30	4
FREADS	UT-UPHL-240207702661_seqkit_200_trimmed.sorted	UT-UPHL-240207702661	seqkit	200	176	1	128	14	2	92	46	80	2	6	1	19	60	69	29	57	20	49	69	97	62	15	465	1	1	121	107	9	1	9	18	101	3	24	20	17	59	1	77	18	2	8	11	78	26	83	7	19	53	29	24	267	21	97	199	102	279	11	39	84	13	49	797	23	6	2	28	142	1	0	49	23	33	3	62	7	24	24	3	29	14	1	256	6	12	35	56	93	116	132	41	94	261	25	283	40
FREADS	UT-UPHL-240207702661_seqkit_300_trimmed.sorted	UT-UPHL-240207702661	seqkit	300	241	5	165	24	2	115	62	106	2	10	1	27	73	88	40	81	26	60	80	127	79	18	610	3	1	160	146	12	1	10	26	131	3	28	24	26	78	2	98	25	3	14	16	96	31	131	9	29	69	35	29	366	30	117	267	129	359	12	46	115	16	79	1114	32	7	2	42	191	3	0	65	24	46	5	88	14	31	35	4	41	21	2	330	9	16	46	75	126	154	180	49	122	337	30	378	54
FREADS	UT-UPHL-240207702661_seqkit_30_trimmed.sorted	UT-UPHL-240207702661	seqkit	30	39	0	19	2	1	17	8	21	1	1	0	7	7	13	5	12	2	7	15	23	16	2	112	0	1	25	20	2	0	2	2	18	0	2	5	1	12	0	17	2	0	3	3	18	4	22	0	5	11	8	9	48	4	20	32	12	47	1	7	15	2	11	151	4	2	0	7	22	0	0	14	6	5	0	12	1	2	7	0	2	3	1	47	1	4	6	12	21	23	27	7	21	49	5	59	7
FREADS	UT-UPHL-240207702661_seqkit_400_trimmed.sorted	UT-UPHL-240207702661	seqkit	400	364	5	244	31	5	166	95	161	2	15	1	43	107	131	65	130	46	81	119	191	123	28	893	5	2	234	218	16	1	12	42	205	3	48	42	42	129	3	151	31	5	21	26	129	48	197	12	45	90	56	38	548	37	188	416	200	530	17	64	169	25	121	1660	45	15	2	58	312	3	0	113	32	67	2	127	28	45	48	5	66	33	3	497	14	24	63	110	197	232	268	63	184	497	38	576	80
FREADS	UT-UPHL-240207702661_seqkit_5000_trimmed.sorted	UT-UPHL-240207702661	seqkit	5000	6392	98	4205	446	168	2861	1590	2639	59	248	44	775	2077	2165	1051	2195	785	1252	2037	3477	2062	571	14769	40	14	4044	3335	270	13	131	578	3659	58	831	757	802	1987	69	2688	533	83	352	502	2468	764	3216	145	665	1516	1042	512	9271	689	3348	6368	3056	8911	269	1114	2533	523	2112	28338	1026	283	40	1099	4862	14	5	1706	707	1253	70	2166	514	505	901	102	1215	534	76	8583	593	467	906	1836	3132	3925	4713	842	2762	8862	634	10152	1205
FREADS	UT-UPHL-240207702661_seqkit_500_trimmed.sorted	UT-UPHL-240207702661	seqkit	500	608	8	421	46	7	264	158	274	3	22	1	74	196	217	95	227	92	129	201	330	197	56	1448	5	2	398	342	33	1	19	66	337	6	83	72	80	206	4	267	64	7	38	48	211	83	323	19	67	151	97	55	899	63	320	645	297	888	30	106	276	42	215	2772	79	26	4	91	491	3	0	179	58	110	3	220	49	75	76	8	111	57	5	824	26	39	106	181	324	411	417	92	279	885	55	987	122
FREADS	UT-UPHL-240207702661_seqkit_50_trimmed.sorted	UT-UPHL-240207702661	seqkit	50	56	0	35	3	1	25	19	30	1	1	0	8	13	22	9	16	3	19	29	39	24	5	176	1	1	44	38	4	0	2	4	31	0	5	5	5	22	1	31	5	0	3	4	36	7	28	3	8	20	12	11	90	6	31	53	23	83	3	12	31	5	19	262	5	2	0	8	39	0	0	18	6	15	1	25	2	5	10	1	7	3	1	74	1	6	10	20	29	42	48	14	33	86	9	94	11
FREADS	UT-UPHL-240207709838_bbnorm_10000_trimmed.sorted	UT-UPHL-240207709838	bbnorm	10000	36698	10862	50916	17548	12960	14872	24978	21678	21282	15299	15870	21678	20763	42321	31578	30379	14536	45477	12097	39937	49489	22904	101953	14619	14243	48800	14970	17136	17738	27176	17407	40094	15808	46142	67434	25079	44621	14255	15231	62041	14037	22406	13054	32202	37151	30460	21283	28440	36999	36381	19204	50262	17098	62765	91264	48970	96767	25263	30723	63404	79678	46620	90186	21021	48950	12306	15925	58255	14563	15202	42083	13213	26184	22376	43218	15822	21186	16243	13144	17662	39040	9961	78816	18156	69396	55284	89618	40023	35093	28388	40344	16696	63568	19718	56751	36938
FREADS	UT-UPHL-240207709838_bbnorm_1000_trimmed.sorted	UT-UPHL-240207709838	bbnorm	1000	1734	985	1985	1807	1360	1517	1805	1676	1482	1595	1738	1765	1706	2026	1480	1683	1248	2001	987	1936	2033	1871	3005	1521	1544	2158	1551	1780	1489	1710	1278	1785	1617	1894	2650	1981	1733	1490	1654	2313	1476	1856	1353	1940	2103	1910	1786	1735	2029	2036	1554	2025	1512	1960	2291	1587	2681	1771	1853	2844	2278	1813	2593	1676	2273	1266	1573	2384	1474	1527	1759	1348	1503	1340	2066	1170	1583	1676	1428	1490	1915	1075	2715	1377	2939	1914	2458	1964	1887	1704	2046	1603	2239	1547	2302	1681
FREADS	UT-UPHL-240207709838_bbnorm_100_trimmed.sorted	UT-UPHL-240207709838	bbnorm	100	305	86	353	165	119	169	280	234	201	165	178	226	292	355	270	273	176	395	98	327	349	236	585	219	153	371	211	248	208	315	234	283	125	367	563	417	295	139	229	405	164	264	108	304	428	289	236	257	367	361	211	416	199	390	486	310	503	273	334	654	447	373	528	245	457	164	160	500	208	184	332	150	253	214	413	143	215	191	127	177	380	148	605	191	684	409	528	346	331	298	411	206	445	210	433	303
FREADS	UT-UPHL-240207709838_bbnorm_10_trimmed.sorted	UT-UPHL-240207709838	bbnorm	10	17	8	14	20	16	12	14	12	14	10	12	13	14	22	21	18	13	13	4	16	11	13	27	9	11	19	12	8	13	12	11	16	15	15	22	15	18	9	8	18	8	16	8	8	12	17	13	10	15	18	10	19	8	19	28	12	29	13	27	30	16	17	26	5	13	7	14	37	11	10	13	11	6	8	16	8	10	13	11	9	21	6	34	3	25	19	17	17	22	13	16	8	19	11	19	11
FREADS	UT-UPHL-240207709838_bbnorm_200_trimmed.sorted	UT-UPHL-240207709838	bbnorm	200	522	194	600	353	283	328	478	406	382	338	367	388	463	587	456	445	310	652	231	619	617	477	1025	377	273	673	382	418	345	494	396	521	296	633	925	670	533	294	407	722	320	464	243	505	661	490	426	447	550	591	382	687	348	654	830	546	947	455	518	1085	799	623	935	447	725	291	318	903	365	348	554	278	440	395	686	258	392	352	268	298	580	270	1058	319	1211	691	951	555	517	511	692	397	747	365	718	510
FREADS	UT-UPHL-240207709838_bbnorm_300_trimmed.sorted	UT-UPHL-240207709838	bbnorm	300	633	311	802	494	393	480	661	560	487	524	546	548	620	788	562	545	407	780	323	800	798	588	1378	496	452	829	538	582	480	641	529	713	446	808	1151	851	723	457	560	965	443	642	379	681	838	660	549	591	761	744	523	838	514	858	1092	684	1194	645	696	1363	1060	798	1218	557	948	375	444	1131	551	468	757	419	594	495	829	346	496	483	385	449	739	391	1366	434	1569	903	1172	777	737	676	890	538	916	542	933	688
FREADS	UT-UPHL-240207709838_bbnorm_30_trimmed.sorted	UT-UPHL-240207709838	bbnorm	30	78	25	63	49	28	40	57	56	56	46	53	50	47	87	87	57	54	70	35	86	81	63	163	55	37	106	65	53	58	76	51	64	45	88	137	108	70	46	75	88	44	76	42	77	89	51	69	53	71	96	54	86	44	84	123	77	106	78	81	175	98	75	124	52	98	27	46	143	42	38	89	44	60	36	93	27	48	43	32	57	87	34	141	40	144	100	92	83	73	61	100	46	91	56	107	86
FREADS	UT-UPHL-240207709838_bbnorm_400_trimmed.sorted	UT-UPHL-240207709838	bbnorm	400	785	407	948	681	537	612	800	741	677	611	678	728	749	958	689	708	549	971	424	927	961	829	1628	655	580	1058	653	729	626	780	664	886	645	945	1368	998	882	572	719	1153	591	828	506	928	1034	845	758	728	957	939	660	1011	647	1026	1284	840	1414	797	906	1575	1274	958	1349	760	1124	534	639	1344	684	632	867	543	754	604	1105	483	639	674	568	601	943	512	1563	609	1825	1082	1408	963	891	807	997	706	1162	719	1146	829
FREADS	UT-UPHL-240207709838_bbnorm_5000_trimmed.sorted	UT-UPHL-240207709838	bbnorm	5000	9851	4873	13200	8849	6547	7543	8216	7379	6826	7435	8118	8271	7455	10727	8168	7861	5780	11646	5016	10395	12723	8598	26547	7463	7511	12638	7579	8111	6939	7628	6064	10378	7991	11968	17482	8430	11319	7211	7650	16141	7036	8840	6631	9352	9685	8381	8429	8266	9637	9569	7267	12952	7292	16405	23504	12660	24961	8327	8501	17124	20484	11985	23066	7639	12761	6141	8020	15162	7172	7551	10942	6457	6937	5890	11292	5852	7255	8147	6768	6797	10141	4940	21629	7117	18362	14712	23392	10591	9285	7968	10632	7675	16581	7603	14880	9629
FREADS	UT-UPHL-240207709838_bbnorm_500_trimmed.sorted	UT-UPHL-240207709838	bbnorm	500	1000	527	1151	897	693	801	1032	863	820	774	860	868	900	1187	806	933	681	1146	481	1097	1164	997	1962	798	752	1263	811	906	740	1008	759	977	787	1160	1584	1177	1065	732	889	1328	726	980	681	1066	1168	1047	952	964	1136	1113	813	1202	748	1158	1492	986	1676	980	1075	1835	1375	1098	1712	951	1431	601	752	1555	834	774	1083	660	942	816	1248	601	840	887	662	738	1102	585	1754	734	2029	1280	1658	1153	1048	916	1187	869	1384	864	1378	935
FREADS	UT-UPHL-240207709838_bbnorm_50_trimmed.sorted	UT-UPHL-240207709838	bbnorm	50	155	39	168	77	65	89	148	129	126	90	87	109	125	191	143	106	97	171	48	174	170	128	283	101	84	190	105	118	96	168	124	139	74	159	241	206	129	95	134	177	84	131	54	141	215	131	146	148	153	171	108	195	85	151	226	144	249	147	147	297	194	176	238	140	198	69	66	237	106	69	180	82	121	99	187	69	117	85	52	92	161	75	268	90	293	195	202	167	159	141	202	106	191	125	196	129
FREADS	UT-UPHL-240207709838_raw_all_trimmed.sorted	UT-UPHL-240207709838	raw	all	396109	20423	543015	19582	15324	121759	266663	231741	225452	154698	57533	235849	224954	453795	338629	325001	155961	484713	81481	428118	531492	247852	1093778	64829	48520	513594	126003	177962	188387	292398	165374	407498	38872	494523	724915	268641	477561	59726	142766	671350	142027	244707	52762	340470	398730	323949	228145	302548	393879	386455	208296	540929	178415	672624	983166	523619	1028317	270378	327567	678028	849246	501229	955511	225958	519589	105799	71200	625901	132996	110953	450722	88627	262976	224030	466818	109524	226339	91941	23988	180495	421468	84025	841446	195824	737515	596264	956105	431518	376121	293336	421697	173596	672912	211149	605008	389939
FREADS	UT-UPHL-240207709838_seqkit_10000_trimmed.sorted	UT-UPHL-240207709838	seqkit	10000	7810	436	10823	396	334	2474	5241	4642	4520	3146	1111	4622	4409	8781	6762	6455	3106	9568	1676	8490	10454	5113	21756	1399	965	10184	2474	3492	3627	5735	3703	8637	756	9695	14249	5396	9275	1216	2848	13203	2750	4846	1086	6741	7760	6429	4447	6075	7846	7659	4079	10483	3523	13219	19482	10252	20310	5447	6653	13094	16619	9778	18929	4452	10260	2067	1463	12453	2592	2211	8845	1731	5526	4810	9214	2178	4467	1709	581	3754	8328	1635	17375	4793	14628	11771	18783	8509	7296	6191	8651	3446	13392	4209	12141	7692
FREADS	UT-UPHL-240207709838_seqkit_1000_trimmed.sorted	UT-UPHL-240207709838	seqkit	1000	795	39	1097	39	31	201	513	484	390	300	105	445	458	880	643	622	310	962	176	901	1088	557	2170	115	95	1039	237	340	384	596	363	857	77	955	1444	579	904	102	284	1294	259	503	108	688	785	709	440	637	816	775	399	1013	361	1283	1968	1004	2050	505	671	1277	1648	1004	1843	454	1055	204	157	1193	247	210	857	150	502	458	884	202	452	177	45	351	787	158	1629	374	1441	1231	1845	839	723	585	827	341	1246	398	1232	716
FREADS	UT-UPHL-240207709838_seqkit_100_trimmed.sorted	UT-UPHL-240207709838	seqkit	100	75	3	104	3	3	31	45	43	56	28	9	53	53	84	67	49	32	94	20	98	112	57	210	11	5	96	17	35	46	68	33	77	9	100	155	48	80	5	43	135	20	52	7	70	78	76	48	63	72	70	38	96	34	126	204	111	208	50	74	139	155	100	195	47	118	21	18	121	15	21	88	15	50	51	85	23	45	21	7	37	79	15	152	38	135	113	179	80	86	68	95	30	126	29	133	74
FREADS	UT-UPHL-240207709838_seqkit_10_trimmed.sorted	UT-UPHL-240207709838	seqkit	10	9	0	11	0	0	2	0	3	4	1	2	12	11	11	9	3	5	11	0	8	16	6	17	0	0	7	1	3	8	9	3	4	0	11	12	5	10	1	2	26	1	6	1	5	7	3	4	6	6	7	2	12	2	13	22	8	27	6	4	16	17	5	9	2	13	3	1	13	3	2	11	1	5	0	13	1	5	4	1	4	6	2	11	3	12	10	17	9	10	5	6	3	11	8	6	11
FREADS	UT-UPHL-240207709838_seqkit_200_trimmed.sorted	UT-UPHL-240207709838	seqkit	200	113	5	172	3	3	39	58	81	73	44	13	71	75	127	100	84	47	144	31	136	166	84	323	18	8	146	32	49	67	91	46	126	13	142	217	82	123	10	58	198	38	87	15	110	115	105	76	92	115	102	58	160	54	184	313	172	329	69	103	189	235	144	295	70	166	30	27	177	27	32	127	21	73	69	138	44	60	29	10	56	126	21	236	51	195	168	278	119	133	99	139	41	191	51	204	117
FREADS	UT-UPHL-240207709838_seqkit_300_trimmed.sorted	UT-UPHL-240207709838	seqkit	300	147	7	230	9	4	49	80	105	88	55	18	90	91	158	131	113	61	198	42	175	224	113	418	22	13	210	49	67	90	117	59	165	16	192	297	112	181	11	81	252	59	122	18	149	156	149	98	124	150	139	84	208	72	250	412	223	421	95	128	250	325	190	377	91	211	45	29	238	36	40	170	32	102	93	190	55	79	36	12	73	170	30	303	65	263	233	381	172	167	131	175	61	253	72	265	151
FREADS	UT-UPHL-240207709838_seqkit_30_trimmed.sorted	UT-UPHL-240207709838	seqkit	30	25	0	31	0	1	11	6	10	11	7	4	18	22	27	24	16	13	30	9	31	39	17	60	4	0	33	5	7	17	24	10	25	2	29	43	6	28	1	12	49	4	22	2	20	22	22	13	20	22	19	5	29	11	39	68	27	69	17	18	43	48	26	52	7	31	9	4	41	6	6	23	4	17	14	29	3	10	9	2	12	21	4	37	13	36	34	47	22	23	19	25	9	30	9	30	21
FREADS	UT-UPHL-240207709838_seqkit_400_trimmed.sorted	UT-UPHL-240207709838	seqkit	400	237	11	350	12	7	63	143	145	128	85	32	134	139	245	191	171	87	277	60	263	330	161	657	32	25	295	74	100	129	164	109	235	22	299	450	168	275	21	101	382	81	165	29	212	236	216	152	181	238	225	123	310	108	365	631	304	606	151	204	366	481	293	568	145	303	64	51	363	58	61	238	47	154	147	283	80	137	52	16	104	257	42	481	111	405	360	587	255	220	202	280	93	379	118	369	228
FREADS	UT-UPHL-240207709838_seqkit_5000_trimmed.sorted	UT-UPHL-240207709838	seqkit	5000	3932	214	5403	184	163	1203	2654	2332	2209	1571	578	2262	2150	4429	3324	3239	1515	4828	863	4239	5197	2615	11004	673	501	5168	1234	1735	1854	2909	1844	4280	385	4793	7149	2754	4538	578	1417	6696	1396	2379	529	3394	3883	3316	2171	3075	3878	3813	2023	5242	1795	6577	9789	5046	10128	2735	3285	6462	8356	4851	9299	2279	5177	1084	753	6124	1280	1077	4368	839	2717	2372	4660	1107	2207	879	293	1912	4119	817	8634	2391	7421	5958	9374	4235	3621	3096	4286	1722	6653	2107	6192	3847
FREADS	UT-UPHL-240207709838_seqkit_500_trimmed.sorted	UT-UPHL-240207709838	seqkit	500	402	15	569	19	15	111	260	245	191	143	54	217	235	412	321	287	150	485	91	448	537	269	1076	57	48	513	122	171	201	299	180	414	38	476	725	275	487	49	150	644	128	270	46	340	396	361	249	312	386	360	198	528	170	619	1028	510	998	241	361	613	816	498	896	235	509	99	86	616	124	106	414	81	258	225	451	114	222	87	20	176	404	73	822	196	696	627	956	415	366	294	427	152	629	196	589	365
FREADS	UT-UPHL-240207709838_seqkit_50_trimmed.sorted	UT-UPHL-240207709838	seqkit	50	42	2	49	1	2	17	16	19	24	15	4	29	32	41	35	25	18	44	10	49	62	34	113	9	1	50	7	15	24	35	11	41	6	45	80	18	46	3	23	82	8	29	3	40	33	40	31	30	37	36	15	41	17	58	103	48	109	27	33	72	82	45	100	19	57	14	9	58	10	11	37	9	26	24	50	8	20	11	3	21	31	8	78	20	68	54	86	40	38	35	43	15	60	14	55	32
FREADS	UT-UPHL-240207726835_bbnorm_10000_trimmed.sorted	UT-UPHL-240207726835	bbnorm	10000	21187	11611	27418	12380	5760	15265	15072	15403	10425	12988	12857	16178	12857	27804	10646	21723	12349	35360	4840	26918	26292	15804	49718	14466	14201	15366	14639	15923	13485	16715	10295	28973	10125	29096	29569	15666	20601	14113	14958	37459	13224	16608	11553	28097	18902	19851	15609	15860	17652	20959	13804	37063	13623	29884	43519	22221	66676	15954	15018	48624	24189	30911	52205	25897	15587	10873	15531	35547	14613	22769	22762	21288	13447	15216	18602	14541	13941	28272	9032	13308	15225	13179	40487	29608	23575	31609	40856	29345	20163	18354	16933	26551	42733	16706	30389	20720
FREADS	UT-UPHL-240207726835_bbnorm_1000_trimmed.sorted	UT-UPHL-240207726835	bbnorm	1000	1461	1120	1630	1716	1385	1457	1591	1574	1051	1293	1443	1693	1329	1851	1102	1554	1177	1907	831	1794	1667	1630	2242	1481	1495	1514	1469	1611	1314	1737	1007	1518	1461	1638	1953	1577	1416	1466	1574	1955	1347	1653	1276	1653	1620	1584	1519	1706	1641	1646	1372	1760	1307	1559	2008	1216	2327	1645	1565	2640	1570	1663	1964	1616	1645	1095	1599	1902	1534	1662	1558	1669	1447	1277	1561	1260	1358	1958	1326	1400	1566	1404	1873	1483	1881	1662	1852	1842	1589	1492	1576	1750	1761	1638	1915	1390
FREADS	UT-UPHL-240207726835_bbnorm_100_trimmed.sorted	UT-UPHL-240207726835	bbnorm	100	138	119	182	166	145	140	173	158	103	128	168	153	126	215	112	220	110	238	86	250	224	173	301	161	148	153	124	176	117	171	89	215	162	206	227	153	171	145	155	248	108	173	125	165	195	177	160	167	187	201	136	209	121	200	269	139	277	164	142	421	187	227	256	196	163	109	179	305	200	181	183	171	135	147	153	120	136	261	130	121	155	155	275	180	200	247	254	217	189	193	169	184	251	177	214	200
FREADS	UT-UPHL-240207726835_bbnorm_10_trimmed.sorted	UT-UPHL-240207726835	bbnorm	10	12	7	15	13	13	12	17	15	12	11	10	19	13	13	12	8	15	19	13	11	18	13	21	11	19	12	17	15	10	8	6	19	10	14	21	15	6	17	10	19	14	15	17	20	16	14	16	19	11	16	16	8	14	21	17	7	11	18	6	21	19	10	17	10	20	8	16	12	14	21	13	11	8	13	10	14	11	18	11	20	12	17	22	24	12	8	16	18	17	16	16	9	19	15	11	13
FREADS	UT-UPHL-240207726835_bbnorm_200_trimmed.sorted	UT-UPHL-240207726835	bbnorm	200	315	247	360	328	281	302	297	345	226	254	306	329	274	435	211	373	236	432	203	478	396	308	565	301	305	338	285	322	271	350	177	387	302	422	434	307	306	301	307	451	269	328	251	359	366	340	306	318	345	366	292	416	258	377	491	293	566	367	313	775	346	444	508	375	321	209	294	543	384	388	408	380	292	254	334	237	244	463	266	278	327	283	480	386	452	481	458	482	391	364	350	379	433	346	439	335
FREADS	UT-UPHL-240207726835_bbnorm_300_trimmed.sorted	UT-UPHL-240207726835	bbnorm	300	450	336	572	486	365	446	474	510	330	419	456	497	404	603	350	596	355	629	265	627	629	550	833	495	484	445	425	446	413	516	303	542	459	555	618	472	446	437	413	685	345	510	386	555	561	459	427	486	484	535	428	579	385	537	702	393	837	490	426	1081	510	618	721	542	482	353	466	788	529	555	571	496	436	432	488	388	435	623	409	388	449	488	696	545	683	667	695	649	566	540	467	567	642	536	632	527
FREADS	UT-UPHL-240207726835_bbnorm_30_trimmed.sorted	UT-UPHL-240207726835	bbnorm	30	41	36	56	46	39	31	45	34	23	41	51	43	31	51	22	40	42	58	32	68	56	42	70	42	35	32	44	54	25	56	29	42	53	54	70	45	34	41	46	64	34	42	27	39	30	53	39	54	30	56	40	47	42	42	64	30	66	56	46	87	49	50	50	37	39	31	51	65	51	43	39	41	40	37	47	23	36	48	44	44	41	41	51	35	63	59	55	58	27	31	54	62	50	45	63	33
FREADS	UT-UPHL-240207726835_bbnorm_400_trimmed.sorted	UT-UPHL-240207726835	bbnorm	400	562	478	737	655	555	574	643	646	414	544	588	669	573	828	442	722	496	837	323	822	701	648	1038	613	605	597	565	674	530	656	422	640	569	770	807	609	610	596	578	856	496	708	482	721	723	669	612	725	666	704	586	738	477	669	939	546	1057	670	549	1394	640	792	928	678	667	413	625	986	678	640	745	706	543	531	618	517	507	871	518	507	600	578	873	671	830	777	843	895	712	646	640	767	814	698	835	619
FREADS	UT-UPHL-240207726835_bbnorm_5000_trimmed.sorted	UT-UPHL-240207726835	bbnorm	5000	6686	5617	8058	8474	5675	7483	7615	7308	5185	6606	6637	8248	6594	8649	4879	7374	6043	9159	3500	8389	7717	8072	12820	7311	7206	7836	7440	7687	6639	8363	5071	7696	7469	7792	8570	7913	6713	7325	7524	9766	6545	8164	6005	8210	7742	7425	7809	8027	8010	7843	7022	9447	6562	7927	11153	6139	17251	7994	7425	13250	7076	7929	13590	7920	7693	5699	7898	9477	6945	7613	6925	8042	6676	5971	7344	6083	6385	8620	6389	6743	7548	6631	10547	7631	8385	8320	10735	8143	7768	6917	7654	7985	11046	7433	8990	6309
FREADS	UT-UPHL-240207726835_bbnorm_500_trimmed.sorted	UT-UPHL-240207726835	bbnorm	500	715	549	902	837	685	754	782	769	527	650	751	786	755	1018	525	874	636	1017	415	996	956	857	1268	779	770	751	745	781	690	852	519	806	769	905	997	785	762	725	732	1027	635	797	642	873	870	832	785	845	861	857	696	852	645	893	1117	668	1248	804	780	1553	805	930	1126	850	803	554	761	1095	782	841	868	889	672	670	754	597	687	1043	610	686	769	707	1055	823	974	947	1026	1037	881	770	770	882	991	838	990	747
FREADS	UT-UPHL-240207726835_bbnorm_50_trimmed.sorted	UT-UPHL-240207726835	bbnorm	50	71	61	95	82	59	66	73	55	46	66	92	67	71	94	55	95	48	115	54	121	107	73	115	81	69	59	81	79	70	86	59	81	84	88	113	83	57	72	77	103	65	78	52	91	87	78	66	88	72	83	69	98	58	73	128	62	141	87	75	171	75	104	119	81	89	47	61	151	99	83	82	75	75	59	75	63	71	88	58	73	76	70	122	79	107	98	74	107	78	68	91	102	85	72	93	76
FREADS	UT-UPHL-240207726835_raw_all_trimmed.sorted	UT-UPHL-240207726835	raw	all	229006	30901	295332	12328	5956	64619	124237	164576	33871	102138	13548	161196	64962	304865	116710	236116	53694	387542	24128	292118	286878	137533	541143	30820	16752	21055	29486	94930	71681	160248	42801	305618	10118	315192	318297	74098	223137	28446	31467	404873	59138	170249	17555	299118	202267	214813	54520	148046	185781	230558	89683	400160	56247	319966	470697	241168	715596	160213	143659	529643	260889	332451	570062	281876	138253	31895	27115	387720	137764	243822	250403	229108	40917	165756	203673	126127	148201	309220	10035	120775	139215	88599	440177	323536	259220	342761	433765	316870	217643	198072	184177	287278	461504	172082	328618	221044
FREADS	UT-UPHL-240207726835_seqkit_10000_trimmed.sorted	UT-UPHL-240207726835	seqkit	10000	8341	1180	11016	468	221	2365	4559	6007	1282	3771	513	5989	2354	11442	4341	8709	1965	14307	894	10822	10592	4958	19951	1209	573	786	1047	3493	2679	6070	1848	11494	359	11587	11670	2658	8259	1096	1134	15035	2166	6269	651	11109	7596	8152	1972	5437	7084	8459	3229	14595	2145	11767	17621	8872	26391	6023	5383	19154	9577	12298	21013	10228	4987	1182	1037	14042	5064	8998	9379	8494	1501	6163	7406	4704	5411	11437	396	4479	5149	3278	16035	12018	9569	12502	15998	11774	7993	7293	6776	10684	17019	6311	12056	8304
FREADS	UT-UPHL-240207726835_seqkit_1000_trimmed.sorted	UT-UPHL-240207726835	seqkit	1000	817	122	1099	47	16	230	469	624	140	402	50	603	238	1163	398	849	212	1393	100	1084	1134	498	1957	108	59	58	123	377	266	637	172	1072	36	1175	1141	249	822	111	117	1491	215	628	66	1161	707	778	192	542	674	876	294	1402	233	1224	1791	901	2696	628	568	1971	934	1262	2164	1023	517	122	111	1384	469	858	893	850	133	604	742	453	575	1149	33	428	501	319	1601	1187	979	1210	1658	1161	799	701	687	1035	1671	642	1281	847
FREADS	UT-UPHL-240207726835_seqkit_100_trimmed.sorted	UT-UPHL-240207726835	seqkit	100	82	16	115	7	2	22	63	64	16	36	8	57	24	110	41	77	26	126	6	96	122	46	183	10	4	7	18	40	19	65	7	96	2	112	95	30	93	6	13	138	19	50	9	124	75	75	17	54	73	89	29	132	23	106	152	97	270	63	36	202	95	119	218	88	44	16	16	124	52	82	81	87	12	67	88	41	63	143	4	36	40	30	186	110	108	126	174	123	82	71	69	104	156	66	122	80
FREADS	UT-UPHL-240207726835_seqkit_10_trimmed.sorted	UT-UPHL-240207726835	seqkit	10	6	0	16	0	0	0	8	3	1	3	1	5	2	8	8	8	3	12	0	11	13	7	15	3	1	1	1	2	3	12	0	6	0	14	11	3	13	4	1	10	1	3	0	16	6	5	1	1	9	11	2	18	3	6	15	5	32	4	4	17	15	6	21	6	7	0	3	16	4	12	7	8	2	6	15	8	6	18	0	5	5	1	23	6	12	8	22	10	9	10	3	13	11	5	11	5
FREADS	UT-UPHL-240207726835_seqkit_200_trimmed.sorted	UT-UPHL-240207726835	seqkit	200	113	18	162	7	3	30	88	98	23	55	9	91	33	153	61	119	39	192	11	146	174	63	275	17	6	10	26	55	28	91	14	134	7	160	154	37	148	14	16	215	37	80	15	203	108	110	29	63	104	122	41	220	37	154	239	139	391	88	59	300	134	182	332	143	77	22	23	182	76	136	125	135	16	98	114	58	97	209	6	64	64	46	270	156	143	185	268	171	124	115	94	148	227	105	184	130
FREADS	UT-UPHL-240207726835_seqkit_300_trimmed.sorted	UT-UPHL-240207726835	seqkit	300	162	24	223	11	3	37	118	124	29	68	11	119	43	206	80	170	49	266	20	208	223	83	375	23	12	11	32	76	45	113	22	199	10	221	209	45	188	18	20	286	48	119	17	262	144	161	41	90	131	172	58	299	46	212	321	178	521	114	86	399	178	254	445	204	110	27	29	249	100	178	169	175	24	121	150	81	122	261	8	84	91	56	348	215	214	256	351	243	159	154	129	195	299	131	253	168
FREADS	UT-UPHL-240207726835_seqkit_30_trimmed.sorted	UT-UPHL-240207726835	seqkit	30	20	3	41	3	1	5	14	13	8	5	2	18	8	27	16	24	8	29	1	34	40	15	54	5	1	3	3	11	8	20	2	33	0	32	29	12	26	5	4	32	7	14	2	43	26	15	2	13	21	26	8	46	11	24	50	31	91	17	12	49	37	30	70	26	16	5	5	34	18	30	21	27	4	20	34	16	19	46	0	12	18	10	52	24	33	31	51	41	36	28	14	33	44	14	42	24
FREADS	UT-UPHL-240207726835_seqkit_400_trimmed.sorted	UT-UPHL-240207726835	seqkit	400	253	37	346	13	5	50	160	175	44	113	12	175	62	319	120	249	66	385	30	325	326	130	577	33	15	16	47	117	66	186	42	318	17	340	320	68	275	22	34	469	73	177	24	359	228	243	60	139	195	254	87	435	65	338	521	277	808	179	144	566	273	373	645	297	149	40	46	400	142	272	268	244	39	174	217	129	175	380	10	132	130	99	504	342	289	400	526	347	248	233	203	287	449	199	359	259
FREADS	UT-UPHL-240207726835_seqkit_5000_trimmed.sorted	UT-UPHL-240207726835	seqkit	5000	4173	596	5487	239	99	1176	2332	3022	673	1953	260	3052	1176	5723	2094	4342	978	7073	444	5376	5412	2502	9948	576	289	399	546	1809	1315	3077	919	5757	170	5791	5820	1295	4116	527	580	7521	1089	3125	304	5676	3710	4085	949	2595	3531	4268	1596	7250	1062	5897	8878	4400	13157	3043	2702	9609	4704	6241	10552	5164	2558	589	534	7011	2553	4453	4650	4257	709	3128	3692	2363	2687	5695	183	2196	2555	1604	8097	5945	4715	6287	8036	5785	4040	3620	3358	5310	8496	3156	6068	4159
FREADS	UT-UPHL-240207726835_seqkit_500_trimmed.sorted	UT-UPHL-240207726835	seqkit	500	421	56	544	23	7	108	259	295	70	205	25	289	111	570	190	451	107	663	55	560	522	231	989	54	33	27	65	193	120	303	69	553	21	590	526	123	441	46	66	753	113	314	39	582	381	393	98	251	339	431	148	691	112	603	874	467	1358	299	263	946	467	617	1077	512	248	62	69	686	248	429	448	402	60	306	372	223	305	620	17	220	220	171	793	598	496	623	855	595	407	367	333	486	787	335	604	429
FREADS	UT-UPHL-240207726835_seqkit_50_trimmed.sorted	UT-UPHL-240207726835	seqkit	50	42	6	62	4	1	9	25	25	10	14	5	26	14	52	26	40	12	54	4	50	61	24	83	7	1	5	8	19	13	34	4	49	0	54	55	16	47	5	6	67	9	25	4	70	41	32	5	24	36	40	13	75	13	54	88	51	146	30	20	89	56	58	111	44	24	8	9	56	29	46	45	42	6	33	53	27	30	69	1	16	23	16	90	44	60	57	94	62	49	38	27	47	80	27	66	40
FREADS	UT-UPHL-240207765559_bbnorm_10000_trimmed.sorted	UT-UPHL-240207765559	bbnorm	10000	13106	11794	15388	17275	8587	16751	14389	13501	23616	11933	17536	13487	15258	21168	12868	16592	13022	27662	19076	18926	17955	16354	24427	13757	15632	21446	30374	17409	15947	22946	22002	21359	15484	16605	30525	13871	18866	14551	23329	32102	11013	15612	14006	15899	19333	16460	16028	14805	17325	18514	13258	22637	13481	60307	53649	36440	31092	16764	14590	36096	42100	30003	37422	28181	20506	10696	21578	16339	14728	13081	13419	18608	18717	10209	21424	14258	12468	17235	13545	11659	17859	10950	23391	16110	36569	15040	27588	10665	13867	12681	16157	15140	15181	14983	16827	13209
FREADS	UT-UPHL-240207765559_bbnorm_1000_trimmed.sorted	UT-UPHL-240207765559	bbnorm	1000	1371	1195	1561	1860	924	1680	1513	1392	1563	1199	1802	1427	1582	1808	1119	1343	1086	1663	1339	1609	1690	1640	2103	1433	1662	1706	1783	1404	1366	1548	1396	1382	1567	1572	2176	1495	1478	1501	1744	2019	1131	1605	1444	1452	1607	1523	1760	1562	1559	1635	1332	1760	1340	2071	1769	1712	2024	1750	1555	2153	1815	1555	1977	1884	1861	1092	1872	1706	1549	1403	1199	1474	1587	1102	1613	1167	1285	1909	1359	1167	1729	1267	1859	1404	2214	1096	1744	1063	1398	1323	1595	1522	1589	1503	1789	1292
FREADS	UT-UPHL-240207765559_bbnorm_100_trimmed.sorted	UT-UPHL-240207765559	bbnorm	100	148	144	199	287	114	224	199	175	263	138	286	159	243	266	177	194	192	280	214	232	235	180	329	165	206	247	318	265	255	274	294	223	147	225	380	298	222	170	319	344	115	180	166	201	293	233	193	188	260	253	178	287	132	462	362	369	311	262	189	500	388	311	365	369	290	126	306	239	161	153	182	217	235	136	240	157	140	302	146	112	258	174	335	201	515	214	305	96	198	166	216	190	217	138	195	154
FREADS	UT-UPHL-240207765559_bbnorm_10_trimmed.sorted	UT-UPHL-240207765559	bbnorm	10	12	10	5	18	9	13	14	13	7	10	8	13	18	20	4	13	4	13	10	10	5	14	12	17	5	10	13	15	11	6	9	15	13	15	21	15	13	16	21	19	11	11	7	17	19	14	16	15	19	11	10	15	8	33	16	12	17	11	14	21	17	11	22	23	11	7	13	19	15	11	17	13	8	10	15	5	9	12	11	4	9	9	9	11	17	8	9	10	12	10	15	9	16	13	15	3
FREADS	UT-UPHL-240207765559_bbnorm_200_trimmed.sorted	UT-UPHL-240207765559	bbnorm	200	268	231	345	489	202	397	330	306	447	254	464	327	409	447	284	306	291	482	336	365	390	360	552	323	378	419	522	471	396	491	545	409	321	402	653	433	408	289	481	544	223	310	319	314	500	368	358	358	459	417	297	495	274	788	652	621	570	401	303	778	657	518	630	605	488	197	471	442	336	310	328	372	419	245	426	250	246	485	282	224	436	279	507	344	870	353	522	216	319	283	360	357	341	274	379	234
FREADS	UT-UPHL-240207765559_bbnorm_300_trimmed.sorted	UT-UPHL-240207765559	bbnorm	300	434	360	492	632	287	522	521	448	587	380	622	472	545	626	400	404	420	614	475	560	514	489	731	473	525	612	680	571	508	654	631	552	473	544	817	576	555	463	648	755	362	508	422	479	621	518	529	506	599	537	420	632	392	1004	829	773	753	558	500	939	868	668	794	759	649	336	683	609	453	411	444	560	570	327	545	376	367	711	420	344	574	404	664	446	1046	449	714	342	442	450	549	556	515	425	539	395
FREADS	UT-UPHL-240207765559_bbnorm_30_trimmed.sorted	UT-UPHL-240207765559	bbnorm	30	50	30	48	82	24	69	43	58	80	39	87	45	47	77	48	33	37	64	54	52	68	63	103	70	54	76	87	68	59	73	70	64	50	63	65	69	56	49	90	95	48	62	40	48	80	75	48	54	72	72	57	91	42	124	93	101	80	81	51	129	86	62	92	100	90	30	105	85	49	36	55	44	56	44	56	30	37	79	35	34	65	51	95	48	125	36	62	28	51	46	71	47	64	34	62	40
FREADS	UT-UPHL-240207765559_bbnorm_400_trimmed.sorted	UT-UPHL-240207765559	bbnorm	400	547	469	614	864	385	718	608	551	691	499	800	596	716	813	498	571	484	794	618	713	727	732	898	611	676	824	848	678	619	769	738	669	634	662	1055	685	679	617	823	931	487	660	597	670	799	676	678	676	705	693	606	776	543	1177	974	922	954	743	653	1149	972	798	969	913	864	424	859	788	624	567	575	691	712	461	751	511	473	819	558	430	755	519	870	615	1205	561	854	470	557	499	674	659	651	608	673	517
FREADS	UT-UPHL-240207765559_bbnorm_5000_trimmed.sorted	UT-UPHL-240207765559	bbnorm	5000	6580	5859	7364	8240	4270	7376	7242	6774	6931	6012	7948	6755	7166	8328	5298	6545	4850	7487	6009	7538	8023	8264	9257	6739	7557	8009	7842	5647	5757	6541	5981	6376	7695	7190	9070	6905	6751	7352	7807	8898	5440	7736	6921	7134	7130	6937	7926	7482	7122	6981	6359	7673	6433	15752	13848	9641	8665	8313	7425	9725	11171	7822	9718	8083	8265	5119	8854	8180	7480	6564	5467	6911	7099	5237	7507	5889	6267	8699	6931	5534	7673	5639	8427	6710	9898	4647	7524	5544	6627	6273	7392	7796	7516	7397	8366	6536
FREADS	UT-UPHL-240207765559_bbnorm_500_trimmed.sorted	UT-UPHL-240207765559	bbnorm	500	751	625	741	935	446	810	767	743	894	626	930	697	852	1011	648	711	607	866	730	865	872	840	1146	745	799	948	944	806	779	923	869	732	767	854	1181	810	766	705	1023	1128	577	832	704	774	946	855	842	777	896	866	666	946	651	1354	1108	1040	1096	953	811	1354	1195	983	1136	1121	1020	516	1000	846	775	693	687	751	866	568	877	582	627	962	691	561	937	604	1076	763	1393	618	1012	579	728	694	798	785	820	738	859	665
FREADS	UT-UPHL-240207765559_bbnorm_50_trimmed.sorted	UT-UPHL-240207765559	bbnorm	50	102	55	101	155	55	113	108	90	148	84	180	98	127	113	87	68	81	149	110	112	123	115	166	90	118	121	164	128	121	144	150	110	83	132	205	161	114	95	170	154	67	128	97	85	172	139	78	94	134	137	95	150	78	222	169	177	174	134	95	262	161	144	180	198	172	62	167	144	78	76	93	113	112	69	119	92	75	161	60	58	125	104	177	109	281	102	156	44	97	91	116	92	102	62	102	74
FREADS	UT-UPHL-240207765559_raw_all_trimmed.sorted	UT-UPHL-240207765559	raw	all	114433	52737	152335	184856	69254	172290	124124	110263	250356	86524	185991	140847	165047	230010	133541	175812	140460	294260	204375	203415	193315	84601	260388	41286	137150	229202	327165	187223	172718	244676	224480	216481	59567	174872	328861	117725	200671	74435	246110	343551	86417	114261	123834	141547	206607	175678	163467	149788	184091	196589	141601	241621	86571	643987	575245	392710	328099	163045	119232	389072	449653	322536	398778	300059	212243	50625	227615	161821	47926	74719	144753	202949	192357	87993	228928	118835	77606	179941	31323	64182	191537	90025	241237	163776	393166	163611	296139	32411	108404	119324	169533	133198	158425	62845	136732	58661
FREADS	UT-UPHL-240207765559_seqkit_10000_trimmed.sorted	UT-UPHL-240207765559	seqkit	10000	4092	1841	5525	6482	2356	6118	4346	4078	9026	3072	6734	4964	5961	8159	4660	6237	4880	10380	7264	7063	6720	2918	9297	1454	4880	8113	11794	6580	6054	8557	8294	8077	2075	6263	11752	4122	7125	2584	8737	12299	3099	4092	4406	5059	7320	6243	5815	5429	6595	7071	4876	8537	3108	22818	20552	13930	11304	5778	4253	13708	15875	11260	14048	10479	7361	1737	8086	5703	1795	2700	5109	7190	6861	2975	8149	4327	2861	6422	1200	2403	6746	3179	8453	5791	13992	5710	10494	1112	3835	4414	5999	4824	5551	2223	4767	2145
FREADS	UT-UPHL-240207765559_seqkit_1000_trimmed.sorted	UT-UPHL-240207765559	seqkit	1000	387	167	559	684	236	645	449	399	926	332	704	512	569	778	434	622	479	1012	705	674	634	281	943	143	465	808	1170	668	574	852	777	742	240	671	1188	395	706	222	891	1246	274	420	414	535	748	654	578	573	652	745	445	867	302	2311	2007	1459	1083	561	432	1317	1572	1167	1377	988	698	177	799	584	180	276	483	698	683	315	853	435	298	652	108	218	683	341	834	562	1435	518	1006	112	358	443	619	474	508	201	438	206
FREADS	UT-UPHL-240207765559_seqkit_100_trimmed.sorted	UT-UPHL-240207765559	seqkit	100	46	16	41	69	29	39	41	31	102	32	62	47	57	75	45	71	46	114	64	61	65	30	89	19	47	78	113	68	49	80	86	65	22	49	115	46	80	26	97	125	16	39	49	56	78	61	69	53	69	79	45	86	31	229	206	146	110	43	56	154	145	120	133	114	75	18	68	58	22	23	54	61	54	33	80	47	28	89	11	19	78	40	85	56	138	41	99	6	48	50	66	43	48	14	47	30
FREADS	UT-UPHL-240207765559_seqkit_10_trimmed.sorted	UT-UPHL-240207765559	seqkit	10	2	2	2	10	2	6	4	4	14	1	7	3	3	8	6	11	5	10	6	3	3	5	6	3	2	9	9	3	3	8	9	7	2	2	9	4	6	3	12	11	0	2	3	8	7	8	8	4	9	9	9	22	5	29	25	13	13	8	5	14	10	12	16	13	7	2	5	2	2	1	7	2	7	0	6	0	5	7	0	2	7	3	15	3	21	6	7	0	4	9	5	1	5	4	4	2
FREADS	UT-UPHL-240207765559_seqkit_200_trimmed.sorted	UT-UPHL-240207765559	seqkit	200	59	26	67	96	41	68	69	47	146	49	106	68	102	111	64	112	66	164	106	85	99	43	126	29	68	117	158	104	82	114	113	97	30	81	166	70	116	41	142	190	26	56	71	78	110	89	102	79	90	115	64	125	39	329	312	209	171	73	81	213	235	171	198	165	105	22	116	82	26	40	70	103	93	45	117	71	39	120	14	32	114	61	124	84	223	64	152	9	60	70	89	79	70	25	63	37
FREADS	UT-UPHL-240207765559_seqkit_300_trimmed.sorted	UT-UPHL-240207765559	seqkit	300	76	37	93	131	53	108	93	66	183	60	147	98	127	160	86	141	94	211	144	123	132	56	182	31	93	149	210	134	108	155	162	157	36	111	224	90	147	49	192	249	38	75	98	106	143	120	130	108	128	140	82	166	56	448	417	274	215	111	101	266	314	230	269	226	124	41	156	112	33	61	98	135	122	58	161	89	58	152	22	45	143	77	172	114	299	94	194	20	78	84	110	112	87	35	78	49
FREADS	UT-UPHL-240207765559_seqkit_30_trimmed.sorted	UT-UPHL-240207765559	seqkit	30	9	4	9	23	9	16	16	10	42	8	21	13	15	26	12	25	14	38	25	19	15	10	27	6	11	22	32	16	9	20	26	25	7	14	30	18	24	5	21	37	3	10	19	25	27	17	24	9	28	22	24	33	10	75	69	44	32	13	13	48	41	36	40	37	31	6	19	18	8	7	17	21	14	7	25	17	11	20	2	3	14	10	27	16	49	16	30	2	11	20	14	6	14	8	15	7
FREADS	UT-UPHL-240207765559_seqkit_400_trimmed.sorted	UT-UPHL-240207765559	seqkit	400	103	47	143	189	78	178	131	116	280	80	209	145	191	246	125	204	148	321	207	184	192	83	272	42	127	226	324	205	159	246	245	231	69	176	342	135	219	72	289	367	72	119	130	152	225	191	188	163	197	213	135	245	85	689	622	415	313	172	142	391	475	357	396	313	195	59	238	191	51	87	145	193	188	97	248	133	89	205	33	63	210	104	264	170	449	169	292	29	115	117	181	162	135	54	126	68
FREADS	UT-UPHL-240207765559_seqkit_5000_trimmed.sorted	UT-UPHL-240207765559	seqkit	5000	2080	949	2823	3266	1191	3082	2141	2029	4542	1564	3416	2523	2908	4066	2368	3094	2434	5201	3642	3450	3295	1475	4671	738	2430	4143	5902	3362	2987	4324	4132	3998	1041	3234	5878	2128	3517	1311	4363	6170	1542	2031	2218	2520	3666	3091	2905	2683	3299	3608	2426	4264	1504	11436	10337	6969	5631	2839	2133	6899	7896	5654	7011	5217	3691	901	4051	2835	884	1351	2572	3545	3407	1508	4081	2157	1417	3201	608	1198	3407	1584	4317	2838	6993	2792	5236	518	1858	2234	3040	2341	2785	1082	2409	1107
FREADS	UT-UPHL-240207765559_seqkit_500_trimmed.sorted	UT-UPHL-240207765559	seqkit	500	186	83	270	336	122	316	211	185	469	164	362	238	285	408	217	325	240	534	361	329	325	131	465	81	219	380	564	327	275	411	404	376	115	325	602	200	350	114	459	633	140	193	207	274	369	312	297	290	318	348	233	417	154	1162	1035	717	544	269	227	637	779	593	687	518	352	96	404	311	82	144	250	323	325	163	416	205	137	339	56	106	342	152	431	281	745	277	520	49	176	203	305	265	239	97	218	114
FREADS	UT-UPHL-240207765559_seqkit_50_trimmed.sorted	UT-UPHL-240207765559	seqkit	50	12	8	19	41	15	24	20	14	63	15	29	23	25	36	24	36	20	64	39	30	24	18	43	7	24	38	58	32	17	36	41	35	10	21	47	23	43	7	43	56	5	15	33	36	43	36	34	15	42	47	27	47	16	117	109	71	51	23	27	81	73	56	65	65	50	7	28	27	14	10	28	35	24	14	44	27	16	37	7	8	27	19	45	27	73	23	54	2	21	27	32	14	31	10	27	19
FREADS	UT-UPHL-240207794398_bbnorm_10000_trimmed.sorted	UT-UPHL-240207794398	bbnorm	10000	27145	11190	34990	12732	4744	14401	17748	17549	11541	14941	14317	16289	13569	20392	12446	17274	12537	27205	12057	25775	32634	16299	71914	13937	14551	29337	15283	16319	13815	14894	11338	25549	15688	32308	27827	15621	26665	13383	14841	44751	14182	16914	11984	26561	25676	23973	16218	18821	21924	27744	13611	41923	15122	38918	58024	29758	71841	16322	19307	52853	37646	34896	69762	14921	20112	11707	15855	41427	14161	14069	27198	14854	12965	10830	24186	7986	13446	16744	8020	13695	20893	9821	52278	12062	35550	29236	45499	26520	21516	18387	16690	15335	42833	14987	37800	17624
FREADS	UT-UPHL-240207794398_bbnorm_1000_trimmed.sorted	UT-UPHL-240207794398	bbnorm	1000	1580	1028	1955	1790	1403	1524	1667	1631	1131	1551	1595	1719	1526	1841	1156	1571	1247	1823	1202	1735	1868	1672	2755	1421	1523	1886	1536	1651	1397	1606	1110	1636	1624	1884	2000	1735	1669	1336	1473	2224	1464	1746	1360	1734	2011	1777	1723	1694	1875	1924	1391	1954	1459	1834	2300	1419	2546	1695	1688	2590	1812	1809	2455	1553	1858	1193	1613	2197	1461	1367	1540	1505	1314	1154	1865	1064	1470	1720	1338	1478	1720	1069	2398	1204	2248	1566	2110	1845	1683	1568	1724	1537	1900	1566	2109	1470
FREADS	UT-UPHL-240207794398_bbnorm_100_trimmed.sorted	UT-UPHL-240207794398	bbnorm	100	268	108	363	178	117	182	254	251	93	164	180	226	188	254	177	204	121	311	143	321	318	181	588	126	128	316	164	200	186	238	132	263	169	327	401	303	279	132	156	413	136	194	134	277	355	300	183	226	316	362	139	392	152	359	467	267	538	228	256	602	344	363	512	166	267	133	133	436	179	142	268	137	137	133	328	112	181	216	157	191	272	97	522	131	508	316	409	308	250	205	230	140	397	179	326	231
FREADS	UT-UPHL-240207794398_bbnorm_10_trimmed.sorted	UT-UPHL-240207794398	bbnorm	10	19	11	15	24	14	17	15	10	9	9	10	16	16	17	6	23	10	10	7	25	14	10	53	10	16	16	14	15	14	8	7	17	21	28	20	14	20	8	10	22	10	21	15	13	21	19	18	21	9	11	15	17	17	21	16	17	39	11	13	21	17	18	24	8	13	7	15	20	17	11	20	7	5	4	16	12	7	7	15	15	7	12	22	9	20	10	25	9	19	20	14	14	20	11	4	18
FREADS	UT-UPHL-240207794398_bbnorm_200_trimmed.sorted	UT-UPHL-240207794398	bbnorm	200	438	227	589	347	269	306	398	420	223	323	365	377	349	461	303	390	229	503	237	495	555	361	955	318	294	530	308	351	318	388	250	431	329	563	634	462	492	283	298	683	314	369	259	484	552	468	317	396	524	570	276	697	287	597	794	436	897	409	391	967	574	606	884	306	476	244	313	733	307	300	485	291	262	249	473	210	302	385	272	323	462	219	860	253	823	561	718	529	485	374	385	297	665	332	611	373
FREADS	UT-UPHL-240207794398_bbnorm_300_trimmed.sorted	UT-UPHL-240207794398	bbnorm	300	608	297	731	519	383	466	605	563	351	478	483	524	498	637	403	535	377	676	352	683	701	520	1233	437	444	698	495	562	467	525	401	611	456	757	766	619	599	406	466	840	390	562	381	646	773	663	477	527	700	757	429	848	432	770	990	574	1196	536	557	1256	734	823	1097	431	635	366	485	987	456	430	642	434	426	340	682	332	420	505	353	449	598	309	1055	390	1091	732	957	733	660	533	581	421	832	497	798	513
FREADS	UT-UPHL-240207794398_bbnorm_30_trimmed.sorted	UT-UPHL-240207794398	bbnorm	30	58	31	81	57	40	57	69	58	20	44	51	55	62	86	46	70	35	82	37	105	85	59	175	45	43	76	45	68	43	75	33	85	47	104	87	86	57	36	35	103	48	47	39	77	124	108	54	60	112	69	42	93	36	102	104	80	143	50	65	154	60	83	138	38	77	38	49	118	47	37	97	38	38	35	90	31	39	51	36	57	60	28	128	30	113	61	92	100	79	57	71	45	80	44	86	69
FREADS	UT-UPHL-240207794398_bbnorm_400_trimmed.sorted	UT-UPHL-240207794398	bbnorm	400	677	410	918	715	559	646	708	729	445	598	623	683	631	815	536	659	530	888	452	876	902	672	1527	553	648	841	589	679	600	694	492	781	620	907	1012	800	786	575	581	1073	581	731	503	763	902	819	652	765	869	894	526	1033	561	877	1146	687	1375	709	697	1417	947	928	1344	637	735	457	686	1196	580	553	768	581	565	491	811	446	566	718	517	572	775	418	1264	481	1170	874	1105	890	781	667	722	577	931	669	975	626
FREADS	UT-UPHL-240207794398_bbnorm_5000_trimmed.sorted	UT-UPHL-240207794398	bbnorm	5000	7488	5468	9723	8723	4750	7471	8047	7598	5954	7412	7633	8237	6874	8725	5528	7511	6245	8286	5604	8002	8693	8289	18892	6966	7233	8494	7674	8170	7048	7681	5256	7330	7926	8432	8868	7878	7473	6701	7030	11534	7204	8618	6499	8121	8482	8087	8186	8184	8211	8347	6750	10883	6859	10183	15164	7862	18696	8168	7798	14103	9857	8964	17998	7493	8392	5747	7966	10768	7117	6851	7352	7584	6592	5772	8379	4742	6701	8167	6285	6834	8046	5194	14201	6349	9485	7838	12002	8179	8227	7201	7997	7806	11341	7485	10489	6352
FREADS	UT-UPHL-240207794398_bbnorm_500_trimmed.sorted	UT-UPHL-240207794398	bbnorm	500	868	526	1081	902	681	747	904	866	539	762	785	926	789	974	616	879	620	1063	604	977	1067	844	1796	714	719	1007	798	851	734	850	601	941	773	1094	1148	970	931	673	728	1268	724	878	650	934	1082	1002	869	878	1007	1092	675	1199	703	1037	1355	841	1549	891	869	1622	1086	1106	1517	823	941	577	786	1373	732	688	925	789	664	602	952	561	741	789	649	731	923	497	1470	630	1380	953	1255	1091	949	787	973	787	1142	824	1136	854
FREADS	UT-UPHL-240207794398_bbnorm_50_trimmed.sorted	UT-UPHL-240207794398	bbnorm	50	127	47	167	81	58	91	143	115	54	80	97	119	109	154	90	123	53	158	70	165	150	120	278	83	65	166	64	112	93	128	61	123	81	166	224	154	126	73	82	200	76	120	61	127	191	131	92	126	168	197	79	191	73	182	222	138	242	101	126	290	155	171	250	76	156	63	78	218	104	54	150	64	91	82	187	48	90	117	60	105	147	55	258	75	246	134	178	172	125	114	133	86	181	94	162	124
FREADS	UT-UPHL-240207794398_raw_all_trimmed.sorted	UT-UPHL-240207794398	raw	all	294302	15288	377618	12698	5026	94563	186885	188048	47238	109850	14655	161043	95875	221186	129295	179935	75151	294670	63094	276197	347469	107655	772453	20389	21993	312663	48388	100437	125253	146510	60164	264143	16847	348996	300649	140204	288030	28293	88240	480680	76342	147138	23613	272877	275522	255220	85874	201497	237450	295997	80505	451510	104556	417046	624357	320799	770294	170252	207547	569552	401779	373331	739224	95625	213442	49863	41787	441819	52192	29629	295591	48948	67830	83967	260651	52800	125208	92119	8561	131608	224366	28679	563950	101320	380922	312776	487535	287646	231049	190832	167146	76492	465640	137343	408813	184591
FREADS	UT-UPHL-240207794398_seqkit_10000_trimmed.sorted	UT-UPHL-240207794398	seqkit	10000	9835	489	12523	396	173	3200	6325	6555	1590	3678	481	5436	3184	7366	4335	6045	2478	9674	2120	9126	11723	3602	25778	716	724	10447	1623	3296	4171	4868	2387	9278	539	11587	10061	4772	9753	959	2990	15924	2565	4848	797	9225	9201	8530	2842	6749	7831	10027	2687	14967	3620	14039	20992	10791	25831	5705	6903	18954	13193	12384	24727	3138	7106	1706	1383	15076	1678	1051	9723	1641	2308	2785	8781	1767	4271	3087	300	4395	7620	953	18590	3543	12915	10636	16295	9644	7634	6451	5501	2527	15348	4595	13444	6303
FREADS	UT-UPHL-240207794398_seqkit_1000_trimmed.sorted	UT-UPHL-240207794398	seqkit	1000	1025	46	1164	39	23	295	620	643	170	362	48	526	265	737	453	594	257	991	215	946	1204	359	2604	68	73	1061	170	320	429	472	203	903	39	1150	982	472	964	104	285	1549	208	491	83	966	886	819	310	684	799	968	284	1461	352	1416	2203	1101	2519	536	698	1893	1327	1244	2454	336	763	188	141	1543	181	118	951	175	223	283	838	197	448	294	29	457	770	91	1808	346	1257	1049	1645	993	726	661	534	226	1587	424	1395	663
FREADS	UT-UPHL-240207794398_seqkit_100_trimmed.sorted	UT-UPHL-240207794398	seqkit	100	116	6	104	5	3	24	58	72	15	39	1	57	29	88	43	59	23	123	22	76	118	25	255	6	7	106	24	35	45	43	16	84	6	106	79	50	95	14	24	151	27	49	13	82	100	86	30	68	69	99	39	163	39	145	235	109	238	59	77	187	149	105	243	33	88	16	19	137	24	8	112	15	29	26	80	15	38	35	3	60	65	14	163	41	131	99	163	86	65	72	52	24	175	43	131	59
FREADS	UT-UPHL-240207794398_seqkit_10_trimmed.sorted	UT-UPHL-240207794398	seqkit	10	9	1	9	0	2	5	5	3	2	3	0	6	5	5	3	3	3	16	3	9	15	2	30	0	1	7	6	4	8	5	1	7	0	13	4	5	10	3	3	9	0	5	2	12	8	7	2	12	8	14	7	13	2	23	22	9	26	6	9	15	12	8	22	2	6	0	2	12	4	3	9	1	6	3	6	1	3	3	0	4	8	1	19	0	16	7	15	10	2	9	9	4	18	2	16	7
FREADS	UT-UPHL-240207794398_seqkit_200_trimmed.sorted	UT-UPHL-240207794398	seqkit	200	167	6	165	5	7	41	86	99	25	52	4	80	37	124	74	90	38	174	34	117	179	36	383	16	11	156	31	47	65	69	26	136	9	153	130	72	138	20	51	232	35	73	18	117	160	120	45	112	98	154	49	243	50	206	333	155	372	94	114	282	229	177	358	46	132	26	28	203	27	12	165	21	44	41	124	25	66	57	4	76	100	17	253	53	195	144	241	140	93	101	76	35	251	65	214	90
FREADS	UT-UPHL-240207794398_seqkit_300_trimmed.sorted	UT-UPHL-240207794398	seqkit	300	221	8	219	6	8	54	128	133	35	69	7	103	54	162	104	116	53	217	43	167	235	54	507	19	12	208	41	60	92	93	37	179	9	203	182	101	185	24	67	306	45	96	21	167	208	167	59	135	147	197	62	304	69	261	454	212	498	121	143	371	297	238	497	61	175	33	39	281	37	19	217	32	53	57	160	40	82	68	4	105	143	20	338	78	248	194	321	189	136	139	103	52	329	81	276	128
FREADS	UT-UPHL-240207794398_seqkit_30_trimmed.sorted	UT-UPHL-240207794398	seqkit	30	24	1	25	1	2	12	18	16	4	12	0	18	11	20	11	18	7	40	7	36	32	3	82	3	1	22	13	12	16	13	4	27	0	34	23	14	28	3	8	47	3	16	4	26	24	26	11	24	18	42	10	38	9	60	79	34	70	14	18	66	40	23	63	10	20	1	7	36	9	4	33	4	7	7	22	5	15	8	0	22	21	3	52	14	45	32	55	32	17	20	28	11	47	12	51	20
FREADS	UT-UPHL-240207794398_seqkit_400_trimmed.sorted	UT-UPHL-240207794398	seqkit	400	296	11	323	8	13	84	198	198	48	96	12	160	81	243	140	175	76	302	61	257	380	90	738	29	20	326	49	92	129	154	60	267	14	341	269	141	283	36	93	460	72	163	31	259	291	243	83	197	216	296	82	440	107	414	643	326	762	183	220	560	428	366	738	92	254	51	54	445	54	31	320	47	81	82	228	58	134	90	10	152	211	24	530	108	372	290	493	304	223	207	165	76	476	127	397	195
FREADS	UT-UPHL-240207794398_seqkit_5000_trimmed.sorted	UT-UPHL-240207794398	seqkit	5000	4862	230	6288	208	87	1630	3108	3233	806	1884	235	2681	1548	3750	2252	3008	1238	4802	1042	4596	5952	1844	12855	362	348	5236	830	1672	2038	2451	1189	4647	250	5835	5050	2414	4954	483	1486	7905	1210	2406	410	4669	4556	4205	1425	3360	3907	5016	1380	7498	1891	6974	10566	5463	13082	2826	3535	9588	6686	6199	12451	1546	3627	869	693	7492	830	512	4895	828	1249	1456	4458	923	2170	1537	221	2226	3835	483	9265	1766	6407	5303	8218	4748	3837	3471	2883	1214	7734	2317	6825	3208
FREADS	UT-UPHL-240207794398_seqkit_500_trimmed.sorted	UT-UPHL-240207794398	seqkit	500	493	24	566	16	18	134	323	327	85	168	23	258	130	381	239	301	129	494	108	451	620	167	1277	40	36	545	81	159	196	253	71	435	23	597	476	230	465	56	137	758	116	253	43	452	468	404	143	346	402	486	131	742	171	689	1060	520	1304	292	367	913	671	619	1230	165	400	83	83	757	98	62	509	84	117	139	393	92	223	148	15	240	363	45	904	161	643	506	858	512	378	355	277	118	784	209	682	313
FREADS	UT-UPHL-240207794398_seqkit_50_trimmed.sorted	UT-UPHL-240207794398	seqkit	50	52	2	46	1	2	13	34	37	7	22	1	24	16	40	16	35	11	65	8	47	55	9	128	5	5	45	17	20	21	21	9	48	2	56	41	21	47	6	14	67	11	24	8	45	48	45	17	33	33	58	16	71	25	87	122	56	128	25	27	101	67	49	115	17	35	7	8	60	14	5	65	6	13	12	36	6	21	22	0	34	33	7	82	28	72	50	82	46	29	32	31	15	88	23	78	29
FREADS	UT-UPHL-240207797602_bbnorm_10000_trimmed.sorted	UT-UPHL-240207797602	bbnorm	10000	25587	9555	33380	1121	2959	14634	16212	23407	10042	15158	11582	20856	14423	19150	9915	25923	13059	36910	5133	34113	29691	16386	71801	10232	5506	34276	15317	16444	14114	20078	10323	23434	9536	40820	16623	18407	27309	15112	14388	55127	13866	19589	12046	36755	20590	32071	15772	16789	18580	37190	14429	56121	14933	43557	56336	37693	94805	23541	18784	74904	20262	44029	74214	14756	16112	11836	15566	47959	16716	24118	24973	14704	13481	24096	16277	5342	13693	16413	4225	14829	15611	8619	49326	12143	17301	31614	46717	31012	24159	23394	15563	14862	48173	15886	32949	23507
FREADS	UT-UPHL-240207797602_bbnorm_1000_trimmed.sorted	UT-UPHL-240207797602	bbnorm	1000	1660	1052	1892	1124	1477	1474	1746	1716	1113	1530	1469	1748	1585	1782	989	1859	1325	1845	910	2116	1770	1687	2744	1372	1444	1905	1557	1740	1428	1739	1169	1588	1603	1917	1701	1930	1594	1661	1498	2235	1322	1856	1379	1841	1718	1884	1711	1711	1728	1930	1462	2067	1495	1850	2237	1597	2651	1908	1640	2872	1478	1835	2332	1509	1698	1149	1578	2267	1636	1787	1653	1534	1431	1679	1689	1056	1381	1684	1223	1428	1575	871	2413	1224	1830	1819	2014	1832	1776	1597	1709	1566	1871	1589	1857	1504
FREADS	UT-UPHL-240207797602_bbnorm_100_trimmed.sorted	UT-UPHL-240207797602	bbnorm	100	321	108	327	169	121	141	201	284	96	187	149	284	265	247	136	393	131	311	118	434	267	203	641	123	140	319	157	240	142	238	148	269	157	348	208	330	256	173	157	357	144	261	156	308	297	306	219	218	265	333	138	404	146	333	407	306	501	288	238	601	239	321	417	152	205	119	168	459	293	292	283	146	149	266	199	107	151	147	120	201	216	110	590	138	239	312	349	345	278	248	207	178	382	217	298	274
FREADS	UT-UPHL-240207797602_bbnorm_10_trimmed.sorted	UT-UPHL-240207797602	bbnorm	10	21	8	18	15	16	12	10	16	14	9	12	31	19	27	13	19	10	19	16	25	23	12	70	14	13	16	13	14	14	19	13	13	20	14	10	16	11	16	11	22	10	11	12	16	14	19	31	14	8	13	7	25	7	17	17	13	43	19	7	23	17	22	28	14	24	14	9	22	10	13	12	9	15	12	9	11	14	15	15	13	12	7	50	15	16	16	19	24	9	18	17	15	11	16	12	21
FREADS	UT-UPHL-240207797602_bbnorm_200_trimmed.sorted	UT-UPHL-240207797602	bbnorm	200	474	202	511	351	295	298	372	492	204	305	275	458	422	440	253	645	282	514	221	763	528	365	1017	290	303	602	313	381	288	437	261	449	317	644	367	565	449	318	325	664	255	480	297	525	518	544	377	400	411	584	285	710	259	572	711	549	925	503	379	1022	367	630	776	302	357	260	340	828	430	509	480	337	318	440	380	196	277	326	255	332	355	173	903	276	436	561	627	593	491	466	410	330	622	344	529	425
FREADS	UT-UPHL-240207797602_bbnorm_300_trimmed.sorted	UT-UPHL-240207797602	bbnorm	300	664	311	716	506	441	434	540	615	309	516	389	625	534	598	320	758	416	747	296	917	653	524	1309	408	455	776	479	550	427	592	391	623	506	810	567	725	596	504	458	853	405	633	426	710	648	723	589	541	583	749	400	913	433	749	923	705	1224	707	555	1368	503	782	1026	461	518	338	514	1079	615	678	613	469	459	595	529	300	431	511	370	471	552	277	1162	405	562	749	821	764	722	649	568	500	797	475	711	556
FREADS	UT-UPHL-240207797602_bbnorm_30_trimmed.sorted	UT-UPHL-240207797602	bbnorm	30	92	25	58	52	40	36	47	61	31	44	42	73	82	60	27	90	42	76	35	113	70	51	226	38	52	81	47	58	42	51	45	51	42	90	58	81	51	47	58	102	36	62	32	79	89	79	93	44	52	83	37	78	42	85	92	59	163	59	53	135	46	82	134	50	64	39	55	112	57	69	77	43	47	61	51	30	40	48	35	53	56	30	181	57	60	72	73	89	75	61	54	41	71	62	76	75
FREADS	UT-UPHL-240207797602_bbnorm_400_trimmed.sorted	UT-UPHL-240207797602	bbnorm	400	793	434	886	690	609	603	707	778	410	624	582	893	721	751	471	984	518	836	368	1117	806	734	1574	566	605	990	634	677	565	789	505	751	660	935	740	928	758	660	631	1136	534	834	590	925	792	877	739	684	729	931	602	1169	539	873	1124	836	1522	874	694	1695	673	940	1231	617	670	475	628	1264	712	835	817	635	562	750	688	421	586	697	518	581	701	376	1319	498	770	946	1028	948	883	748	723	627	970	662	879	738
FREADS	UT-UPHL-240207797602_bbnorm_5000_trimmed.sorted	UT-UPHL-240207797602	bbnorm	5000	7504	5723	9355	1124	2882	7465	8132	7895	5277	7483	6830	8451	7167	8657	4949	8259	6475	9739	2703	9342	7939	8383	18819	7088	5531	9456	7571	8167	6917	8374	5515	7509	7754	10606	8467	8489	7343	8168	7209	14170	6888	8343	6188	10304	7899	8849	8196	8332	8081	9715	7206	14573	6963	11142	14456	9648	24774	8591	7677	19934	6813	11400	19362	7289	8030	5954	7996	12555	7315	7860	7493	7652	6618	6917	8093	3843	6664	7696	4380	7257	7758	4427	12895	6100	8499	8606	12119	8664	8789	7322	8147	7920	12576	7462	9483	6793
FREADS	UT-UPHL-240207797602_bbnorm_500_trimmed.sorted	UT-UPHL-240207797602	bbnorm	500	910	566	1034	851	774	738	857	982	534	762	651	1053	890	931	565	1099	667	1011	485	1283	957	869	1759	686	773	1183	767	932	698	949	643	939	797	1151	936	1083	891	862	759	1273	672	949	662	1071	987	1071	893	908	860	1159	719	1278	705	1038	1327	927	1688	995	832	1899	866	1199	1457	703	800	594	791	1403	929	983	1005	837	737	935	828	517	678	833	640	738	830	473	1563	659	938	1051	1174	1117	1065	954	862	759	1095	841	1082	846
FREADS	UT-UPHL-240207797602_bbnorm_50_trimmed.sorted	UT-UPHL-240207797602	bbnorm	50	184	43	154	83	72	70	112	113	54	88	78	138	162	110	81	190	79	152	60	217	130	102	378	69	65	160	78	117	68	146	73	125	90	178	101	179	124	82	91	190	52	145	62	163	140	130	150	104	128	166	69	196	74	156	211	133	274	147	117	271	106	143	217	80	94	56	97	232	147	151	139	68	87	113	101	49	67	83	61	81	112	52	323	91	111	134	182	183	128	149	115	85	167	89	141	132
FREADS	UT-UPHL-240207797602_raw_all_trimmed.sorted	UT-UPHL-240207797602	raw	all	276610	12645	360023	1133	2957	18709	151526	253639	10414	135747	11662	227991	108670	209879	100437	276623	58330	399906	37686	364914	319240	104918	773763	10293	5549	366520	63138	132511	64846	219986	50100	253418	9547	438237	162162	200282	297011	16118	19537	594083	65935	211075	15466	393630	222648	342150	62513	172723	196903	401590	66639	610713	74794	470509	610233	407814	1024013	253081	201458	807700	221484	478251	801937	24346	108334	42555	31032	520315	166591	258912	272166	46821	43056	261063	150919	30589	111737	39236	5221	155981	154828	19991	531806	87130	154681	342124	501289	336735	264955	252143	112004	36593	524916	162566	355187	249982
FREADS	UT-UPHL-240207797602_seqkit_10000_trimmed.sorted	UT-UPHL-240207797602	seqkit	10000	8562	364	11314	22	85	606	4824	7852	356	4192	341	7197	3420	6331	3292	8625	1818	12560	1144	11469	10076	3239	24039	370	181	11756	1897	4215	1996	6827	1981	8433	318	13776	4982	6336	9200	500	661	18715	2067	6557	484	12519	6971	10913	2015	5444	6288	12401	1964	19136	2362	14687	19049	12880	32167	7847	6291	25147	6982	14834	25031	794	3341	1323	970	16326	5256	8374	8483	1497	1298	8344	4658	951	3539	1233	314	5075	4840	608	16533	2702	4774	10740	15837	10530	8224	8067	3741	1128	16430	5083	11105	8111
FREADS	UT-UPHL-240207797602_seqkit_1000_trimmed.sorted	UT-UPHL-240207797602	seqkit	1000	925	28	1109	1	5	63	494	768	26	437	35	701	350	652	312	857	173	1358	107	1145	952	338	2419	45	19	1169	168	422	194	667	188	903	31	1399	501	589	941	55	67	1830	219	699	41	1225	694	1033	183	540	614	1307	195	1945	235	1431	1864	1318	3243	837	629	2568	688	1504	2524	86	325	114	92	1657	551	833	888	157	125	847	475	92	318	124	12	515	489	57	1652	268	486	1057	1602	1095	783	780	354	122	1605	519	1092	795
FREADS	UT-UPHL-240207797602_seqkit_100_trimmed.sorted	UT-UPHL-240207797602	seqkit	100	80	0	123	0	0	1	40	64	5	31	4	64	38	74	35	92	15	148	11	122	84	30	236	3	1	124	14	52	19	71	33	85	1	140	43	56	92	5	10	169	27	70	4	131	69	105	18	51	83	117	24	185	26	159	183	149	283	93	70	250	73	130	264	4	32	11	9	184	52	74	96	16	12	84	44	5	24	9	0	48	60	6	148	23	43	112	165	109	76	66	34	15	155	48	108	85
FREADS	UT-UPHL-240207797602_seqkit_10_trimmed.sorted	UT-UPHL-240207797602	seqkit	10	7	0	10	0	0	0	11	11	1	3	0	8	3	16	5	11	1	13	1	10	12	4	23	0	0	8	1	8	0	7	6	17	0	9	4	7	9	0	2	11	2	7	1	14	5	12	1	3	8	13	5	18	4	15	24	8	30	7	6	32	5	12	21	0	3	1	2	17	4	11	16	2	0	3	2	0	2	0	0	4	11	1	17	1	5	8	19	12	8	5	4	0	15	6	20	3
FREADS	UT-UPHL-240207797602_seqkit_200_trimmed.sorted	UT-UPHL-240207797602	seqkit	200	122	1	178	0	0	4	63	104	8	54	5	88	54	95	49	121	23	210	18	166	134	50	355	6	5	176	25	65	26	98	45	136	4	194	69	91	142	10	13	264	39	105	6	202	106	146	22	76	109	181	33	281	38	230	280	217	433	130	104	369	106	200	382	7	53	16	12	256	87	121	135	23	17	125	67	8	43	18	0	60	84	9	233	31	66	156	230	169	117	113	57	23	239	74	157	116
FREADS	UT-UPHL-240207797602_seqkit_300_trimmed.sorted	UT-UPHL-240207797602	seqkit	300	169	2	235	0	0	8	98	139	9	73	6	120	73	134	71	175	34	277	25	225	189	63	489	9	7	223	33	89	34	125	58	179	4	257	88	121	182	14	20	367	50	135	7	267	140	204	37	112	135	264	45	371	51	294	372	287	583	164	135	488	143	278	514	13	67	24	16	352	102	158	172	35	26	161	89	10	55	20	0	94	109	12	327	44	95	215	325	224	162	138	78	29	323	105	210	165
FREADS	UT-UPHL-240207797602_seqkit_30_trimmed.sorted	UT-UPHL-240207797602	seqkit	30	21	0	31	0	0	0	15	29	4	9	0	18	14	33	11	37	4	36	2	32	31	7	76	0	0	31	4	21	2	21	14	31	0	32	10	20	27	0	5	41	7	18	2	39	19	29	8	17	21	37	11	60	5	49	56	44	81	26	20	85	27	45	74	1	8	4	3	51	14	25	34	6	2	22	17	2	4	0	0	15	16	1	50	8	8	34	56	28	23	27	11	1	44	17	36	25
FREADS	UT-UPHL-240207797602_seqkit_400_trimmed.sorted	UT-UPHL-240207797602	seqkit	400	256	4	334	0	2	18	145	229	9	115	8	201	101	197	105	271	53	416	33	338	291	98	725	12	7	359	53	131	48	193	66	272	8	396	138	171	272	20	23	566	69	193	8	397	212	295	51	166	197	403	63	567	66	410	563	410	891	243	203	746	222	423	772	22	95	39	30	534	161	233	257	50	35	250	131	18	88	37	3	146	147	17	486	75	142	310	488	327	236	198	110	42	465	166	326	233
FREADS	UT-UPHL-240207797602_seqkit_5000_trimmed.sorted	UT-UPHL-240207797602	seqkit	5000	4310	189	5624	9	43	310	2460	3976	184	2075	181	3500	1697	3188	1623	4352	892	6382	586	5727	4882	1648	11997	202	92	5927	919	2080	1001	3427	996	4192	173	6762	2484	3122	4608	231	325	9297	1027	3371	244	6244	3482	5376	995	2748	3136	6296	994	9656	1154	7345	9554	6538	16126	4006	3131	12628	3461	7510	12591	377	1689	660	493	8295	2630	4207	4268	719	862	4458	2337	473	1761	624	153	2539	2424	312	8267	1377	2367	5332	7790	5287	4142	4039	1884	591	8172	2571	5462	4057
FREADS	UT-UPHL-240207797602_seqkit_500_trimmed.sorted	UT-UPHL-240207797602	seqkit	500	443	9	548	0	2	33	236	373	19	199	14	346	164	326	165	422	75	680	59	578	459	161	1197	25	12	601	83	212	89	327	88	448	13	678	239	288	455	27	36	895	110	322	13	643	355	518	86	274	304	663	98	966	105	710	956	682	1597	415	325	1251	361	747	1225	38	161	57	46	850	268	410	434	78	58	382	243	40	153	63	5	243	236	34	812	136	231	527	816	530	398	355	190	68	791	279	537	387
FREADS	UT-UPHL-240207797602_seqkit_50_trimmed.sorted	UT-UPHL-240207797602	seqkit	50	38	0	63	0	0	0	19	38	5	14	2	29	23	42	18	56	5	70	4	56	44	16	114	3	1	59	8	36	8	39	19	48	0	63	16	31	43	2	7	76	11	37	2	68	33	61	10	24	41	67	14	92	12	74	100	73	139	48	36	129	36	67	134	3	13	5	5	88	21	37	52	11	5	43	24	2	9	0	1	22	29	2	83	11	15	58	95	50	42	38	15	6	71	32	56	38
FREADS	UT-UPHL-250307134790_bbnorm_10000_trimmed.sorted	UT-UPHL-250307134790	bbnorm	10000	6987	64	13157	440	334	4583	4897	2306	2267	271	86	478	987	1082	6204	944	1093	912	168	2193	8915	352	14953	27	489	2209	6067	250	4276	401	2215	3272	413	1541	17114	993	5716	57	599	3019	1722	606	2021	3917	8776	1149	968	270	6373	1978	3768	4173	823	1721	12758	2451	17392	243	3313	7820	11456	2220	13933	2151	8307	55	14553	3101	1365	130	8855	350	1478	64	9636	2239	4742	3334	308	1064	3645	186	16218	420	8606	3210	11001	1426	5003	901	2665	2581	13640	2323	12037	642
FREADS	UT-UPHL-250307134790_bbnorm_1000_trimmed.sorted	UT-UPHL-250307134790	bbnorm	1000	1357	47	1729	441	329	1501	1519	1375	1324	271	86	480	987	1083	1161	943	1090	918	129	1538	1596	352	1897	27	490	1546	1618	251	1276	398	1299	1162	413	1304	1755	986	1385	56	600	1669	1312	606	1205	1486	1608	1126	969	271	1598	1282	1510	1466	745	1323	1619	962	1822	243	1537	1540	1499	1178	1685	1461	1656	41	1831	1438	1305	130	1314	349	1378	90	1614	515	1370	1626	309	1061	1630	186	1770	304	1590	1075	1473	1041	1481	868	1586	1496	1568	1411	1798	637
FREADS	UT-UPHL-250307134790_bbnorm_100_trimmed.sorted	UT-UPHL-250307134790	bbnorm	100	134	25	147	162	124	151	160	146	134	147	86	157	151	184	100	115	137	142	40	157	179	160	183	24	162	148	159	105	140	112	113	129	177	136	170	142	131	55	142	191	137	156	147	154	142	138	170	132	159	136	161	149	135	122	172	76	176	127	151	138	147	119	174	154	156	36	185	141	146	63	119	143	157	61	148	95	136	157	141	126	178	92	152	109	157	117	141	124	150	133	157	156	148	147	188	129
FREADS	UT-UPHL-250307134790_bbnorm_10_trimmed.sorted	UT-UPHL-250307134790	bbnorm	10	8	12	13	13	13	10	11	18	8	21	29	7	16	18	13	15	14	15	6	15	11	16	14	10	16	18	12	10	13	8	10	9	19	19	20	13	12	13	8	19	10	10	10	18	12	7	11	14	23	11	22	13	8	15	14	7	16	14	19	14	14	8	15	12	21	9	16	14	16	9	6	10	13	11	11	11	19	14	16	16	10	5	19	14	10	11	14	12	16	8	16	10	12	20	21	21
FREADS	UT-UPHL-250307134790_bbnorm_200_trimmed.sorted	UT-UPHL-250307134790	bbnorm	200	266	25	314	325	256	290	361	288	280	260	86	323	325	325	227	251	269	284	56	331	329	299	363	24	294	311	319	234	289	238	251	257	293	271	320	289	281	55	263	294	280	349	267	334	291	247	310	259	349	265	327	293	236	280	272	154	353	228	300	312	281	240	324	321	346	37	347	312	314	67	255	268	308	62	291	198	268	309	247	246	337	168	328	207	330	214	286	229	284	223	326	311	342	312	367	239
FREADS	UT-UPHL-250307134790_bbnorm_300_trimmed.sorted	UT-UPHL-250307134790	bbnorm	300	405	31	493	438	310	413	447	429	452	271	86	436	451	484	323	358	400	429	62	512	483	350	556	24	410	455	441	248	370	345	375	357	376	424	523	404	433	55	397	457	408	475	425	446	424	399	490	269	519	464	490	463	399	409	465	269	559	241	454	469	462	384	481	437	477	36	523	439	455	79	385	325	446	64	423	258	400	487	283	361	498	181	484	229	445	321	438	351	437	379	506	424	463	438	531	378
FREADS	UT-UPHL-250307134790_bbnorm_30_trimmed.sorted	UT-UPHL-250307134790	bbnorm	30	32	22	42	52	39	49	58	33	41	45	48	46	45	47	19	44	36	51	21	49	41	52	41	23	44	52	40	29	42	41	42	33	58	40	45	39	49	32	49	45	52	55	29	43	42	32	45	48	51	40	53	49	42	42	42	28	51	39	47	44	37	41	45	33	49	23	57	45	45	37	29	33	41	25	46	33	49	42	50	37	52	26	41	31	50	28	54	37	49	33	53	42	42	53	72	53
FREADS	UT-UPHL-250307134790_bbnorm_400_trimmed.sorted	UT-UPHL-250307134790	bbnorm	400	551	34	720	440	309	593	659	568	583	271	86	471	650	639	461	513	522	557	70	605	632	350	751	24	488	667	614	250	562	366	469	482	413	537	687	581	558	55	498	696	593	583	569	606	602	486	640	270	684	581	628	630	497	534	643	357	697	242	637	622	545	503	593	597	664	38	727	550	581	90	502	344	612	64	624	329	521	625	294	463	651	179	678	237	615	407	620	501	589	501	630	566	604	630	720	496
FREADS	UT-UPHL-250307134790_bbnorm_5000_trimmed.sorted	UT-UPHL-250307134790	bbnorm	5000	5771	63	7734	440	334	4583	4897	2304	2267	271	86	478	987	1082	5016	944	1093	912	168	2191	7710	352	8848	27	489	2209	6067	250	4276	401	2215	3272	413	1538	8568	992	5705	56	599	3019	1722	606	2021	3917	7525	1149	968	270	6321	1978	3768	4173	823	1721	8339	2039	8720	243	3313	7188	7715	2217	8034	2151	7241	54	9032	3101	1365	130	6279	350	1478	64	7655	1882	4742	3334	308	1064	3645	186	8341	325	7540	2901	7402	1426	5003	901	2665	2581	7432	2323	7990	639
FREADS	UT-UPHL-250307134790_bbnorm_500_trimmed.sorted	UT-UPHL-250307134790	bbnorm	500	691	40	835	441	323	772	815	729	676	271	86	479	763	807	566	606	653	717	80	798	792	351	935	26	490	843	774	250	692	373	640	595	413	662	839	686	718	56	568	897	654	606	635	797	775	640	801	271	816	650	750	812	612	684	776	436	869	242	799	748	776	609	790	761	842	39	865	741	726	101	648	345	792	85	775	366	673	766	304	632	870	182	907	260	750	526	738	619	729	629	804	736	792	697	931	583
FREADS	UT-UPHL-250307134790_bbnorm_50_trimmed.sorted	UT-UPHL-250307134790	bbnorm	50	58	21	68	81	76	59	90	66	85	81	76	80	80	87	49	67	59	80	29	81	88	77	79	23	79	80	47	63	67	51	60	50	79	66	85	70	62	47	68	82	67	91	72	63	70	73	79	70	75	73	75	79	64	73	65	45	82	67	77	90	85	77	78	75	79	31	90	63	66	47	56	58	76	34	66	46	42	87	63	61	84	45	62	49	75	52	74	54	70	58	92	79	72	85	89	72
FREADS	UT-UPHL-250307134790_raw_all_trimmed.sorted	UT-UPHL-250307134790	raw	all	6992	64	13672	440	334	4585	4905	2307	2271	271	86	479	988	1082	6209	945	1093	914	169	2196	8922	354	17876	27	491	2210	6069	250	4281	401	2220	3276	413	1544	19702	995	5718	58	599	3021	1723	606	2024	3920	8784	1149	970	270	6378	1980	3773	4175	823	1722	12770	2452	21290	244	3314	7829	11468	2220	14337	2154	8315	55	14805	3104	1369	130	8861	350	1478	64	9642	2241	4745	3336	309	1064	3646	186	17305	421	8612	3215	11012	1428	5004	901	2665	2583	13829	2324	12042	642
FREADS	UT-UPHL-250307134790_seqkit_10000_trimmed.sorted	UT-UPHL-250307134790	seqkit	10000	6992	64	13672	440	334	4585	4905	2307	2271	271	86	479	988	1082	6209	945	1093	914	169	2196	8922	354	17876	27	491	2210	6069	250	4281	401	2220	3276	413	1544	19702	995	5718	58	599	3021	1723	606	2024	3920	8784	1149	970	270	6378	1980	3773	4175	823	1722	12770	2452	21290	244	3314	7829	11468	2220	14337	2154	8315	55	14805	3104	1369	130	8861	350	1478	64	9642	2241	4745	3336	309	1064	3646	186	17305	421	8612	3215	11012	1428	5004	901	2665	2583	13829	2324	12042	642
FREADS	UT-UPHL-250307134790_seqkit_1000_trimmed.sorted	UT-UPHL-250307134790	seqkit	1000	1163	7	2291	76	54	763	831	421	380	53	14	79	163	185	1031	128	192	154	30	349	1581	51	3192	5	84	380	1004	48	707	59	314	550	72	274	3375	206	968	12	92	528	288	118	332	691	1451	208	164	47	1110	330	669	683	135	282	2204	437	3604	45	579	1296	1975	357	2562	358	1341	13	2494	541	222	27	1557	56	277	14	1640	386	833	530	53	176	618	23	2985	53	1457	557	1882	262	869	137	454	414	2374	383	2035	90
FREADS	UT-UPHL-250307134790_seqkit_100_trimmed.sorted	UT-UPHL-250307134790	seqkit	100	117	1	257	5	3	73	78	39	32	8	2	9	10	19	99	12	10	19	2	32	156	4	312	1	7	32	113	6	62	3	25	57	5	23	335	18	88	1	11	50	28	11	30	80	138	13	17	5	110	37	52	68	10	25	210	48	346	2	71	133	178	34	246	31	147	1	257	59	18	2	157	7	33	0	160	41	92	47	4	14	65	0	295	5	148	67	187	12	84	19	53	43	221	40	196	11
FREADS	UT-UPHL-250307134790_seqkit_10_trimmed.sorted	UT-UPHL-250307134790	seqkit	10	8	0	37	1	0	5	4	0	5	1	0	0	1	3	13	3	4	1	0	3	24	0	30	0	1	5	10	0	4	0	2	7	0	1	42	2	11	0	0	5	3	0	3	7	17	0	2	0	16	3	5	10	0	1	16	5	29	0	4	17	18	2	19	5	25	0	31	4	4	1	15	0	3	0	15	2	7	5	1	1	6	0	24	0	16	9	14	0	5	4	6	6	22	4	18	3
FREADS	UT-UPHL-250307134790_seqkit_200_trimmed.sorted	UT-UPHL-250307134790	seqkit	200	171	2	359	10	3	123	123	54	47	11	3	10	22	27	164	22	18	23	4	46	238	4	470	1	13	47	149	12	96	7	43	88	7	39	506	28	146	1	16	83	46	17	47	119	211	21	30	6	161	59	95	102	13	48	322	73	572	7	96	205	263	53	370	52	224	1	380	79	27	3	228	9	52	1	224	58	131	81	4	21	96	0	450	7	227	97	292	20	122	30	71	66	347	62	305	13
FREADS	UT-UPHL-250307134790_seqkit_300_trimmed.sorted	UT-UPHL-250307134790	seqkit	300	236	2	471	12	5	157	164	69	67	15	3	15	30	41	213	32	27	31	5	62	319	4	631	1	14	70	207	17	133	7	51	113	9	54	673	38	188	2	20	108	63	20	64	163	262	36	36	7	217	74	133	133	21	63	441	94	765	10	123	267	356	73	497	69	278	3	490	100	41	4	312	11	65	3	296	74	174	113	7	30	127	1	612	9	286	119	389	34	170	40	94	87	468	79	402	16
FREADS	UT-UPHL-250307134790_seqkit_30_trimmed.sorted	UT-UPHL-250307134790	seqkit	30	33	1	88	3	0	22	19	8	8	3	0	1	4	5	33	5	5	9	1	10	53	0	98	0	1	7	39	2	20	1	9	13	4	5	100	3	31	0	3	15	9	2	8	20	45	3	6	2	39	11	12	27	2	5	62	18	88	1	18	38	53	6	81	10	53	1	81	15	6	1	44	1	8	0	50	11	23	17	2	8	15	0	93	1	46	22	50	3	25	10	13	17	62	11	52	4
FREADS	UT-UPHL-250307134790_seqkit_400_trimmed.sorted	UT-UPHL-250307134790	seqkit	400	333	2	696	18	14	237	231	103	113	19	6	22	48	59	317	40	49	42	8	102	465	8	979	2	23	113	314	25	211	14	91	164	19	88	981	60	289	2	25	157	84	33	101	230	395	54	50	13	348	100	210	204	37	97	669	135	1109	11	188	398	555	105	724	119	425	4	742	148	62	6	460	15	97	6	475	104	253	167	10	44	172	3	924	12	444	181	573	66	253	48	151	135	700	109	625	24
FREADS	UT-UPHL-250307134790_seqkit_5000_trimmed.sorted	UT-UPHL-250307134790	seqkit	5000	5965	48	11665	369	283	3883	4238	1980	1948	237	77	414	832	927	5268	802	932	789	143	1889	7612	295	15314	21	420	1911	5231	209	3647	341	1898	2817	364	1337	16915	858	4878	51	493	2596	1480	519	1698	3363	7531	973	809	230	5443	1694	3196	3551	702	1462	10919	2091	18075	203	2826	6670	9844	1911	12226	1805	7078	47	12672	2665	1154	104	7519	293	1260	54	8210	1932	4096	2822	253	906	3114	160	14834	366	7303	2788	9423	1216	4290	776	2265	2225	11856	1991	10311	564
FREADS	UT-UPHL-250307134790_seqkit_500_trimmed.sorted	UT-UPHL-250307134790	seqkit	500	560	3	1166	27	24	381	404	197	187	35	9	32	78	99	490	59	92	76	13	176	801	23	1598	4	40	186	507	29	357	22	140	278	34	144	1653	97	505	6	42	268	148	62	163	367	707	103	84	26	575	166	343	322	67	144	1149	215	1828	20	299	650	946	176	1241	178	690	6	1242	256	107	12	760	22	139	10	821	196	414	262	23	78	289	9	1522	21	756	293	950	124	442	74	242	215	1189	201	1016	48
FREADS	UT-UPHL-250307134790_seqkit_50_trimmed.sorted	UT-UPHL-250307134790	seqkit	50	54	1	127	4	0	45	35	15	18	3	2	3	5	9	52	7	5	10	2	18	79	2	159	0	1	14	60	2	29	1	17	23	4	13	156	9	53	0	7	24	14	4	16	36	77	6	8	5	66	19	25	45	3	10	106	24	165	1	35	62	95	17	122	12	91	1	124	27	13	1	73	2	18	0	84	19	48	20	2	9	33	0	151	2	74	36	83	4	41	11	20	26	120	18	89	4
FREADS	UT-UPHL-250307138642_bbnorm_10000_trimmed.sorted	UT-UPHL-250307138642	bbnorm	10000	2807	118	8409	7	79	31	2736	1	35	242	1	387	235	0	2162	1906	80	396	488	2513	3825	2	15617	36	16	2005	16612	123	853	24	308	915	32	1992	7947	791	776	46	148	3852	86	1425	160	2868	2039	4614	214	436	670	2469	456	11924	906	2022	523	1823	44	63	66	10411	401	2315	3427	19	468	238	8465	3606	150	55	10184	62	37	4	1118	319	1214	132	36	509	1084	78	199	73	468	3736	6082	728	1588	1326	498	1016	15033	4506	15799	2171
FREADS	UT-UPHL-250307138642_bbnorm_1000_trimmed.sorted	UT-UPHL-250307138642	bbnorm	1000	1532	111	1901	6	79	28	1812	1	35	244	0	387	235	0	1319	1667	80	397	390	1906	1907	2	1996	33	16	1481	1747	57	853	25	310	922	32	1434	1803	786	777	46	157	1774	77	1430	176	1628	1524	1699	216	441	673	1644	451	1796	309	1502	430	1424	46	64	66	1678	408	1663	1783	21	469	120	1931	1607	152	55	1335	61	37	4	1123	322	1210	132	36	509	1084	78	198	73	469	1339	1546	640	1441	1316	501	1017	1728	1567	2092	1357
FREADS	UT-UPHL-250307138642_bbnorm_100_trimmed.sorted	UT-UPHL-250307138642	bbnorm	100	235	20	182	3	79	21	208	1	35	178	0	179	210	0	132	297	77	161	105	285	245	0	236	31	16	164	170	50	158	16	155	160	32	165	163	182	158	46	129	201	48	184	145	194	149	184	196	162	185	173	153	189	88	178	101	162	13	63	65	158	137	180	179	19	134	51	201	168	125	53	146	50	36	4	192	50	177	84	15	150	178	78	196	74	167	140	154	153	161	171	149	162	182	161	235	204
FREADS	UT-UPHL-250307138642_bbnorm_10_trimmed.sorted	UT-UPHL-250307138642	bbnorm	10	30	0	21	0	16	7	19	1	16	19	0	21	22	0	9	28	19	13	9	21	38	0	44	9	15	17	13	16	19	2	13	10	14	6	25	19	19	20	15	25	12	20	31	20	16	24	35	15	14	15	20	19	20	21	14	14	4	15	17	14	12	17	25	14	18	6	32	22	7	12	14	14	19	3	17	3	19	18	3	24	14	17	69	17	18	15	20	17	22	11	9	19	19	20	18	16
FREADS	UT-UPHL-250307138642_bbnorm_200_trimmed.sorted	UT-UPHL-250307138642	bbnorm	200	374	7	360	0	79	22	353	1	35	242	0	355	234	0	310	535	73	325	145	524	423	0	442	33	16	349	341	53	298	22	219	312	31	313	322	352	302	45	143	358	57	352	160	369	320	375	212	323	347	376	276	349	110	363	147	310	7	63	65	302	259	339	384	19	307	49	435	336	150	54	275	57	37	4	331	95	322	94	28	297	314	78	198	73	332	274	319	278	349	285	281	331	351	350	432	298
FREADS	UT-UPHL-250307138642_bbnorm_300_trimmed.sorted	UT-UPHL-250307138642	bbnorm	300	544	14	549	2	79	24	546	1	35	242	0	387	235	0	455	715	75	395	184	693	612	0	658	31	16	422	518	50	449	22	249	464	32	491	482	506	394	46	144	584	65	502	160	589	496	566	212	434	498	555	415	516	130	489	197	480	9	63	65	480	283	547	562	19	423	52	604	525	150	55	401	58	37	4	499	133	465	96	33	424	499	78	197	73	452	391	461	369	499	454	399	478	547	490	653	430
FREADS	UT-UPHL-250307138642_bbnorm_30_trimmed.sorted	UT-UPHL-250307138642	bbnorm	30	78	3	44	0	51	18	60	1	35	58	0	68	71	0	37	81	37	46	29	74	97	0	99	30	16	45	50	43	44	4	37	50	30	40	57	49	51	44	44	52	43	51	60	58	61	52	97	48	46	62	52	41	35	43	40	48	5	46	51	40	52	47	60	19	51	22	89	52	33	32	43	40	36	4	54	16	60	42	3	56	52	49	132	37	59	33	41	43	50	43	42	56	42	50	59	50
FREADS	UT-UPHL-250307138642_bbnorm_400_trimmed.sorted	UT-UPHL-250307138642	bbnorm	400	723	49	749	4	79	21	753	1	35	242	0	387	235	0	614	821	78	396	193	882	834	1	837	33	16	618	694	55	594	24	257	599	32	542	699	652	559	46	147	777	62	690	160	681	632	765	214	436	637	705	433	677	146	619	216	590	26	63	65	669	288	659	734	19	468	73	774	683	150	55	551	58	37	4	672	175	603	120	36	504	635	78	199	73	468	536	642	426	649	632	433	628	730	718	823	589
FREADS	UT-UPHL-250307138642_bbnorm_5000_trimmed.sorted	UT-UPHL-250307138642	bbnorm	5000	2807	118	7619	7	79	31	2736	1	35	242	1	387	235	0	2162	1906	80	396	488	2513	3825	2	9583	36	16	2000	8381	91	853	24	308	915	32	1992	7907	791	776	46	148	3852	86	1425	160	2868	2039	4614	214	436	670	2469	456	8097	786	2022	523	1823	44	63	66	7777	401	2315	3427	19	468	238	8320	3606	150	55	6345	62	37	4	1118	319	1214	132	36	509	1084	78	199	73	468	3721	6068	728	1588	1326	498	1016	7815	4506	8416	2156
FREADS	UT-UPHL-250307138642_bbnorm_500_trimmed.sorted	UT-UPHL-250307138642	bbnorm	500	867	59	914	4	79	24	869	1	35	244	0	387	235	0	686	967	80	397	240	1031	986	1	1034	31	16	781	871	54	734	24	289	724	32	736	870	769	687	46	148	882	62	841	165	942	763	952	215	439	668	860	438	896	190	798	271	762	37	63	65	853	317	809	893	19	468	97	1003	850	150	55	721	59	37	4	821	220	763	125	36	509	790	78	198	73	468	669	820	456	814	761	438	796	954	857	1149	762
FREADS	UT-UPHL-250307138642_bbnorm_50_trimmed.sorted	UT-UPHL-250307138642	bbnorm	50	131	4	89	2	78	19	79	1	35	84	0	86	130	0	82	145	67	95	55	115	143	0	146	30	16	96	75	50	96	10	70	72	32	75	94	92	88	46	74	97	46	99	87	95	84	100	120	87	109	84	93	82	70	85	70	66	4	63	65	72	72	74	121	19	97	40	110	90	77	40	62	50	36	4	90	19	86	66	10	82	78	73	181	66	94	75	79	82	92	75	82	76	85	81	85	77
FREADS	UT-UPHL-250307138642_raw_all_trimmed.sorted	UT-UPHL-250307138642	raw	all	2812	120	8416	9	79	31	2741	1	35	242	3	389	237	0	2165	1913	80	396	488	2519	3836	4	16471	38	16	2009	26319	131	856	24	309	925	32	1994	7955	793	777	46	159	3854	86	1426	177	2871	2042	4619	230	436	670	2480	474	11932	910	2022	523	1824	46	63	66	10416	401	2318	3431	19	468	239	8470	3611	150	55	10190	63	39	4	1119	320	1214	134	39	509	1085	78	214	86	468	3736	6085	746	1589	1327	498	1018	20611	4508	20242	2180
FREADS	UT-UPHL-250307138642_seqkit_10000_trimmed.sorted	UT-UPHL-250307138642	seqkit	10000	2812	120	8416	9	79	31	2741	1	35	242	3	389	237	0	2165	1913	80	396	488	2519	3836	4	16471	38	16	2009	26319	131	856	24	309	925	32	1994	7955	793	777	46	159	3854	86	1426	177	2871	2042	4619	230	436	670	2480	474	11932	910	2022	523	1824	46	63	66	10416	401	2318	3431	19	468	239	8470	3611	150	55	10190	63	39	4	1119	320	1214	134	39	509	1085	78	214	86	468	3736	6085	746	1589	1327	498	1018	20611	4508	20242	2180
FREADS	UT-UPHL-250307138642_seqkit_1000_trimmed.sorted	UT-UPHL-250307138642	seqkit	1000	517	15	1471	0	14	6	474	0	4	52	0	82	37	0	381	354	17	76	83	425	679	0	2912	8	3	344	4702	18	147	0	43	162	5	353	1470	147	151	9	41	689	10	252	23	529	320	829	49	72	113	448	70	2132	128	353	91	330	2	11	14	1892	43	371	593	1	82	12	1531	640	26	10	1910	10	8	2	222	59	209	11	6	99	206	12	34	13	92	678	1138	117	287	235	93	167	3673	840	3692	400
FREADS	UT-UPHL-250307138642_seqkit_100_trimmed.sorted	UT-UPHL-250307138642	seqkit	100	56	1	142	0	3	1	61	0	0	6	0	10	4	0	37	36	1	6	11	43	67	0	292	0	0	35	479	2	11	0	6	19	2	42	125	21	17	2	7	79	2	26	0	56	40	76	3	7	7	39	13	186	9	36	13	38	0	1	3	183	5	39	57	0	12	0	137	64	5	0	170	1	1	1	15	6	14	1	2	7	23	1	4	2	6	59	109	12	27	25	7	19	354	74	350	27
FREADS	UT-UPHL-250307138642_seqkit_10_trimmed.sorted	UT-UPHL-250307138642	seqkit	10	6	1	16	0	0	1	7	0	0	0	0	0	0	0	4	1	0	2	2	6	5	0	27	0	0	4	55	0	0	0	1	3	0	7	17	3	2	0	1	6	0	2	0	2	5	5	0	1	1	3	3	14	2	2	0	1	0	0	0	14	0	4	8	0	1	0	18	9	0	0	11	0	0	0	1	0	1	0	0	2	4	0	0	0	0	6	12	1	5	2	0	1	26	12	40	1
FREADS	UT-UPHL-250307138642_seqkit_200_trimmed.sorted	UT-UPHL-250307138642	seqkit	200	79	2	211	0	3	1	79	0	0	10	0	14	7	0	61	50	2	11	13	66	101	0	436	0	0	55	735	3	16	0	7	24	2	53	205	25	27	3	9	115	5	39	2	77	56	118	7	11	16	65	15	290	18	53	14	48	0	1	4	280	6	66	82	0	15	0	209	90	7	1	259	1	2	1	28	8	22	1	2	13	37	2	6	2	10	92	166	18	43	40	13	26	534	113	522	49
FREADS	UT-UPHL-250307138642_seqkit_300_trimmed.sorted	UT-UPHL-250307138642	seqkit	300	99	3	285	0	5	2	105	0	1	11	0	20	8	0	80	63	2	16	16	85	132	0	560	1	0	72	986	5	23	0	10	27	2	83	277	30	34	3	10	133	5	49	4	102	74	153	7	12	19	81	17	404	24	65	17	62	0	1	4	361	7	84	114	0	17	1	296	115	9	1	365	1	2	1	43	10	29	3	3	17	49	5	7	2	16	131	232	25	61	50	17	34	738	158	687	72
FREADS	UT-UPHL-250307138642_seqkit_30_trimmed.sorted	UT-UPHL-250307138642	seqkit	30	14	1	34	0	0	1	22	0	0	1	0	3	0	0	10	10	0	2	3	9	18	0	88	0	0	10	157	0	1	0	2	6	0	17	37	10	8	0	2	24	1	9	0	16	9	14	0	2	2	7	6	51	2	17	2	8	0	0	1	59	2	10	20	0	4	0	59	21	1	0	42	1	0	0	5	4	5	0	1	4	8	0	0	1	0	17	32	5	9	6	2	6	94	23	110	5
FREADS	UT-UPHL-250307138642_seqkit_400_trimmed.sorted	UT-UPHL-250307138642	seqkit	400	152	5	458	0	6	2	144	0	1	20	0	26	11	0	117	97	2	22	27	128	197	0	832	3	1	107	1454	8	36	0	14	41	3	109	433	42	56	5	17	215	6	74	7	150	100	234	10	23	29	127	20	614	36	98	21	90	0	2	6	560	15	120	176	0	29	2	471	188	13	2	556	1	4	1	79	17	44	4	4	26	63	6	10	4	25	191	325	38	91	70	28	54	1097	242	1070	109
FREADS	UT-UPHL-250307138642_seqkit_5000_trimmed.sorted	UT-UPHL-250307138642	seqkit	5000	2585	113	7671	8	73	31	2521	1	34	221	2	359	200	0	1993	1762	76	363	426	2282	3507	3	15033	35	16	1849	23946	120	770	19	282	844	29	1803	7250	720	708	37	147	3530	80	1285	159	2630	1855	4213	207	404	612	2279	423	10947	827	1829	465	1665	43	60	59	9533	362	2128	3116	17	429	227	7706	3285	138	51	9313	58	33	3	1024	290	1115	126	34	459	986	67	193	78	414	3415	5528	694	1455	1216	468	930	18821	4099	18439	1999
FREADS	UT-UPHL-250307138642_seqkit_500_trimmed.sorted	UT-UPHL-250307138642	seqkit	500	265	8	754	0	9	3	242	0	1	34	0	45	19	0	187	160	8	37	49	217	359	0	1436	3	1	172	2386	7	67	0	25	74	3	164	728	73	81	6	22	370	9	127	11	250	164	386	24	42	59	228	35	1042	53	179	42	158	0	4	8	926	20	201	287	0	50	5	772	316	18	6	954	3	6	1	113	31	91	6	4	45	102	6	20	7	41	322	551	70	150	113	46	75	1802	393	1798	201
FREADS	UT-UPHL-250307138642_seqkit_50_trimmed.sorted	UT-UPHL-250307138642	seqkit	50	23	1	61	0	0	1	28	0	0	2	0	3	3	0	13	15	1	3	7	22	30	0	148	0	0	18	243	1	6	0	6	10	1	26	66	15	12	1	3	39	2	12	0	20	21	30	1	3	3	15	6	88	4	20	3	13	0	0	2	88	4	18	32	0	5	0	85	36	1	0	85	1	0	0	7	5	6	0	2	5	15	0	2	1	1	28	51	7	14	11	3	10	159	33	185	14
FREADS	UT-UPHL-250307159619_bbnorm_10000_trimmed.sorted	UT-UPHL-250307159619	bbnorm	10000	7112	144	14957	227	208	4377	4646	9611	454	1910	36	3215	2022	9104	2275	7231	763	8380	5056	13590	8950	2800	17211	233	24	9770	3938	1443	2439	2540	1712	10719	217	11817	17123	6152	5470	261	3980	15391	956	6423	1269	12918	9672	7253	931	3293	5259	9750	951	15566	1209	9438	14951	8464	17369	2471	1812	15285	5011	11622	17797	2000	2404	561	1470	14845	999	366	11545	2254	813	901	9186	2087	8290	9256	418	7234	6731	611	16674	3062	7698	13422	12864	7602	9204	5871	4467	3662	14618	7104	15155	2740
FREADS	UT-UPHL-250307159619_bbnorm_1000_trimmed.sorted	UT-UPHL-250307159619	bbnorm	1000	1510	108	1757	228	209	1561	1662	1562	457	1558	36	1653	1303	1722	1021	2110	760	1644	1236	1658	1668	1705	1965	232	23	1618	1565	1343	1427	1509	1032	1578	222	1565	1752	1590	1440	260	1472	1852	960	1681	1100	1753	1648	1645	937	1511	1610	1838	958	1715	467	1522	1723	1108	1813	1654	1477	1640	1410	1481	1928	1496	1559	568	1481	1638	1011	368	1295	1468	824	911	1626	524	1516	1714	275	1588	1645	610	1669	1165	1566	1344	1522	1414	1532	1520	1526	1562	1627	1589	1826	1206
FREADS	UT-UPHL-250307159619_bbnorm_100_trimmed.sorted	UT-UPHL-250307159619	bbnorm	100	126	69	182	179	137	151	156	162	119	163	35	143	131	166	97	181	118	164	133	177	151	150	198	140	23	164	164	164	126	167	114	154	153	147	151	164	150	154	167	181	139	190	144	161	158	155	165	166	189	144	147	157	105	149	173	113	173	161	162	137	144	162	185	159	160	122	144	144	152	127	122	170	134	139	140	98	128	183	141	156	156	149	190	131	154	127	151	123	156	150	160	129	165	159	186	133
FREADS	UT-UPHL-250307159619_bbnorm_10_trimmed.sorted	UT-UPHL-250307159619	bbnorm	10	13	8	16	18	19	16	19	17	15	13	20	13	9	21	7	27	12	19	11	23	16	18	15	11	9	25	11	28	9	14	10	12	12	21	12	17	17	22	11	19	16	25	16	11	17	15	14	18	21	20	14	14	14	15	12	13	13	21	13	15	15	9	16	23	14	15	12	10	20	15	13	10	13	13	15	13	13	14	10	9	15	13	9	14	13	13	10	16	17	19	16	17	16	11	14	12
FREADS	UT-UPHL-250307159619_bbnorm_200_trimmed.sorted	UT-UPHL-250307159619	bbnorm	200	292	74	380	227	151	307	341	312	211	319	35	337	240	320	190	393	222	292	240	344	268	351	368	225	23	295	327	355	285	279	204	267	212	285	353	323	314	256	321	350	249	345	268	355	341	304	343	296	338	339	247	353	240	298	372	226	331	333	323	296	271	307	338	281	334	219	363	283	288	219	226	312	263	263	329	202	282	367	171	291	306	254	333	272	306	279	292	275	325	314	322	328	335	324	398	251
FREADS	UT-UPHL-250307159619_bbnorm_300_trimmed.sorted	UT-UPHL-250307159619	bbnorm	300	460	86	532	227	169	453	482	474	334	490	35	481	356	486	291	627	332	496	366	462	469	509	620	226	23	498	468	459	465	463	316	432	217	423	513	512	421	257	464	533	375	521	397	509	491	486	487	500	506	505	406	463	343	489	485	313	538	507	458	471	420	437	535	457	517	312	513	467	415	252	346	480	382	433	449	274	437	508	186	462	500	354	495	350	447	387	453	389	468	421	468	453	516	470	585	411
FREADS	UT-UPHL-250307159619_bbnorm_30_trimmed.sorted	UT-UPHL-250307159619	bbnorm	30	38	26	38	56	47	50	57	38	29	56	35	38	49	52	32	64	45	50	31	49	37	59	47	33	21	46	49	43	50	56	41	31	44	41	47	53	45	45	44	55	47	48	51	49	47	46	53	44	55	44	44	40	37	40	54	23	54	44	43	42	43	41	55	55	40	27	56	48	48	34	28	42	40	42	39	35	41	45	49	43	44	40	43	31	45	38	47	42	36	42	44	50	48	45	52	36
FREADS	UT-UPHL-250307159619_bbnorm_400_trimmed.sorted	UT-UPHL-250307159619	bbnorm	400	544	85	688	228	175	684	685	627	424	622	36	670	549	696	448	845	454	625	503	687	652	697	762	226	24	663	636	584	592	600	476	614	218	648	644	676	578	257	616	724	511	687	492	671	645	667	627	659	673	708	531	721	360	614	653	425	697	670	589	645	550	577	702	596	656	438	685	668	573	277	469	623	534	509	648	303	595	732	200	622	675	498	734	472	673	520	565	541	622	574	600	655	649	604	736	531
FREADS	UT-UPHL-250307159619_bbnorm_5000_trimmed.sorted	UT-UPHL-250307159619	bbnorm	5000	6026	140	7901	227	208	4377	4646	7512	454	1910	36	3215	2022	8274	2275	6940	763	7683	3915	8389	7758	2799	9096	233	24	7864	3938	1443	2439	2540	1578	6930	217	7147	8494	6134	5470	261	3980	8735	955	6423	1269	7469	7711	6698	931	3293	5259	7924	951	7866	817	6947	8470	5412	8814	2471	1812	7728	4857	7075	9024	2000	2404	561	1470	7890	999	366	6168	2254	813	901	7865	1808	6211	7868	418	6719	6731	611	8542	2677	7432	6984	7620	6347	7202	5871	4467	3662	7388	6629	8188	2703
FREADS	UT-UPHL-250307159619_bbnorm_500_trimmed.sorted	UT-UPHL-250307159619	bbnorm	500	753	95	878	227	184	806	866	764	447	793	35	801	673	845	548	1099	565	795	643	856	837	913	962	226	24	864	827	722	770	744	583	770	222	778	824	811	719	260	813	936	633	871	627	895	783	805	785	831	868	850	663	832	366	721	852	555	890	842	765	791	712	755	920	718	784	524	825	809	719	312	627	774	669	642	763	325	755	876	215	749	778	566	831	585	818	635	687	779	761	768	788	795	825	759	936	704
FREADS	UT-UPHL-250307159619_bbnorm_50_trimmed.sorted	UT-UPHL-250307159619	bbnorm	50	73	43	74	88	74	77	75	72	66	97	35	69	57	83	49	112	51	74	73	93	82	81	84	70	23	78	72	93	77	57	57	62	88	77	71	76	67	68	71	104	75	92	63	82	78	88	93	77	86	81	69	63	64	75	79	41	68	76	81	79	74	75	78	75	88	63	77	79	77	65	55	81	72	81	79	68	65	65	53	72	73	75	68	55	71	59	64	76	78	88	82	73	77	75	96	81
FREADS	UT-UPHL-250307159619_raw_all_trimmed.sorted	UT-UPHL-250307159619	raw	all	7116	145	18017	228	208	4377	4649	9613	455	1911	37	3216	2023	9106	2276	7238	765	8385	5061	13667	8956	2800	22367	233	24	9772	3939	1445	2440	2543	1714	10825	217	11819	20657	6155	5471	262	3983	15476	956	6424	1270	15019	9673	7256	932	3294	5260	9753	952	22677	1301	9444	16516	9254	27537	2471	1812	30729	5012	11629	31740	2000	2405	562	1471	15374	999	366	11599	2254	814	901	9189	2087	8292	9261	418	7237	6732	612	19627	3175	7699	16255	15051	7604	9208	5873	4474	3664	24517	7107	19194	2745
FREADS	UT-UPHL-250307159619_seqkit_10000_trimmed.sorted	UT-UPHL-250307159619	seqkit	10000	6413	133	16259	202	190	3907	4207	8647	397	1704	36	2883	1815	8197	2035	6456	697	7494	4522	12275	8021	2478	20127	207	22	8810	3539	1295	2175	2278	1549	9716	202	10603	18456	5550	4935	233	3546	13961	867	5769	1137	13465	8697	6546	837	2974	4722	8761	845	20377	1157	8471	14850	8352	24692	2199	1621	27684	4532	10430	28492	1811	2138	510	1317	13792	891	324	10420	2027	737	817	8281	1888	7450	8277	377	6536	6074	557	17602	2845	6922	14598	13613	6808	8266	5290	4005	3317	22111	6378	17286	2469
FREADS	UT-UPHL-250307159619_seqkit_1000_trimmed.sorted	UT-UPHL-250307159619	seqkit	1000	623	15	1692	16	12	399	416	884	42	168	2	285	150	779	191	655	68	729	449	1302	763	242	1970	21	2	876	355	142	250	240	164	945	15	1057	1849	531	496	16	381	1409	96	577	114	1343	843	685	85	301	487	859	100	1976	106	824	1496	826	2484	203	165	2812	415	1097	2872	180	234	53	149	1333	82	31	1038	199	62	84	847	199	740	836	40	664	603	66	1671	249	711	1461	1392	669	812	490	401	338	2164	639	1737	232
FREADS	UT-UPHL-250307159619_seqkit_100_trimmed.sorted	UT-UPHL-250307159619	seqkit	100	53	0	186	2	0	44	46	84	4	17	0	25	18	72	19	64	5	85	43	152	72	25	194	3	0	81	32	10	18	30	13	101	2	109	201	49	45	1	35	144	7	58	13	132	97	56	5	18	45	105	11	174	7	87	137	68	267	19	16	288	50	118	291	23	23	5	19	141	11	1	79	26	6	10	86	29	77	97	7	66	55	8	169	22	69	146	124	58	76	41	39	30	198	71	174	16
FREADS	UT-UPHL-250307159619_seqkit_10_trimmed.sorted	UT-UPHL-250307159619	seqkit	10	4	0	14	0	0	6	1	12	0	1	0	2	0	6	2	10	0	8	2	18	8	3	22	1	0	2	3	0	1	2	1	9	1	13	19	5	6	0	6	12	1	2	1	11	8	5	3	2	2	8	3	25	2	10	15	11	23	0	2	25	5	9	22	0	3	1	2	12	2	0	9	3	1	0	6	3	12	7	0	4	2	0	17	2	5	11	13	7	10	7	5	2	24	8	12	3
FREADS	UT-UPHL-250307159619_seqkit_200_trimmed.sorted	UT-UPHL-250307159619	seqkit	200	82	1	263	4	0	57	63	140	6	21	0	37	27	111	27	90	11	121	76	221	105	40	290	4	0	107	52	16	35	44	17	135	3	169	293	75	65	1	57	222	13	98	20	193	132	83	8	27	58	141	16	286	14	128	228	108	390	34	26	413	66	177	433	28	32	10	32	208	12	1	124	36	8	14	121	33	112	143	10	102	90	12	255	33	100	230	204	93	118	62	54	42	318	117	263	30
FREADS	UT-UPHL-250307159619_seqkit_300_trimmed.sorted	UT-UPHL-250307159619	seqkit	300	113	4	344	4	0	82	80	173	7	31	0	51	31	154	36	132	15	157	100	287	133	48	394	7	0	157	73	23	50	51	24	178	3	219	369	97	97	1	79	300	16	132	25	249	171	117	14	42	85	187	23	391	19	169	313	152	521	44	34	548	85	220	563	33	41	12	37	285	19	2	178	46	11	17	149	49	148	181	13	131	124	14	352	46	123	315	280	123	154	101	77	55	434	156	353	38
FREADS	UT-UPHL-250307159619_seqkit_30_trimmed.sorted	UT-UPHL-250307159619	seqkit	30	14	0	49	1	0	16	9	22	1	5	0	4	3	24	5	16	1	29	10	35	21	8	59	2	0	14	12	3	5	9	4	29	1	34	60	15	14	0	12	44	1	16	4	35	34	20	5	5	6	23	3	60	3	23	38	23	77	5	9	85	16	36	92	5	9	3	7	46	3	0	19	6	4	2	24	10	27	25	0	21	12	4	53	7	19	34	36	18	24	14	11	7	65	19	45	7
FREADS	UT-UPHL-250307159619_seqkit_400_trimmed.sorted	UT-UPHL-250307159619	seqkit	400	183	5	506	4	3	119	130	261	9	55	0	87	47	241	54	198	23	223	138	408	211	60	576	9	1	241	102	37	73	76	39	269	6	322	557	152	148	2	119	449	28	197	35	389	253	184	24	76	136	279	26	596	29	246	468	235	764	70	46	813	114	327	864	47	61	14	50	415	23	3	281	64	21	22	224	59	231	250	14	197	178	20	513	75	203	479	415	186	234	143	124	88	658	211	520	61
FREADS	UT-UPHL-250307159619_seqkit_5000_trimmed.sorted	UT-UPHL-250307159619	seqkit	5000	3164	69	8090	98	98	1923	2099	4281	203	826	17	1438	856	4066	1016	3222	345	3724	2301	6187	4053	1233	10054	114	15	4414	1776	653	1107	1144	778	4760	94	5319	9196	2685	2504	112	1762	7007	440	2866	573	6857	4343	3293	401	1509	2332	4297	424	10117	563	4266	7400	4164	12374	1123	772	13832	2295	5273	14233	904	1060	266	651	6827	439	155	5192	1000	354	423	4145	956	3671	4159	205	3275	2995	288	8798	1509	3453	7339	6879	3511	4115	2677	1971	1697	11056	3195	8639	1223
FREADS	UT-UPHL-250307159619_seqkit_500_trimmed.sorted	UT-UPHL-250307159619	seqkit	500	310	8	838	7	6	203	205	425	16	80	0	139	75	396	92	333	30	379	222	656	364	104	992	9	2	415	183	69	123	126	73	464	11	544	923	262	242	9	186	721	59	298	59	677	425	324	40	145	238	458	45	1019	52	407	748	379	1240	107	74	1325	201	573	1455	90	91	21	79	644	41	14	483	109	31	37	406	112	365	404	6	316	290	39	846	127	356	795	713	345	401	236	195	156	1079	339	879	105
FREADS	UT-UPHL-250307159619_seqkit_50_trimmed.sorted	UT-UPHL-250307159619	seqkit	50	25	0	89	1	0	24	24	39	2	5	0	12	6	37	7	26	3	48	19	69	36	15	100	2	0	35	16	6	6	14	7	47	1	54	104	25	24	1	15	79	2	27	6	59	55	36	5	12	20	50	5	96	4	39	63	32	123	7	12	148	24	53	151	10	12	3	10	76	5	0	37	12	5	2	41	16	43	48	4	39	23	8	88	13	32	66	61	30	38	23	17	11	112	37	80	11
FREADS	UT-UPHL-250307184242_bbnorm_10000_trimmed.sorted	UT-UPHL-250307184242	bbnorm	10000	1478	10	222	0	9	244	400	767	5	73	0	142	5	571	450	332	67	330	75	1355	1373	44	3422	3	0	506	15	33	92	66	112	606	24	986	4939	662	670	11	0	1095	82	214	33	2857	1449	596	19	204	628	651	59	2301	63	476	3627	1222	7214	143	263	10106	342	898	9664	29	97	23	174	1621	55	5	888	71	1	6	666	122	27	810	15	740	13	4	3996	103	521	1117	93	501	649	428	121	41	10106	742	8898	227
FREADS	UT-UPHL-250307184242_bbnorm_1000_trimmed.sorted	UT-UPHL-250307184242	bbnorm	1000	1163	10	222	0	9	244	400	767	5	73	0	141	5	571	450	332	67	330	75	1351	1352	44	1886	2	0	506	15	33	92	66	112	606	24	980	1697	662	670	11	0	1095	82	214	33	1358	1395	581	19	204	628	651	59	1515	57	475	1636	882	1822	143	263	1506	342	896	1699	29	97	23	173	1510	55	5	888	71	1	6	667	122	25	810	15	740	13	4	1660	93	521	1117	93	501	649	428	121	41	1475	742	1627	224
FREADS	UT-UPHL-250307184242_bbnorm_100_trimmed.sorted	UT-UPHL-250307184242	bbnorm	100	142	0	145	0	9	132	156	139	5	72	0	141	5	163	108	141	67	147	8	184	146	44	170	1	0	174	15	33	92	66	83	146	24	140	155	135	130	11	0	163	82	165	32	156	161	146	19	140	165	163	59	141	24	131	140	98	172	143	139	126	136	143	164	29	97	23	159	174	55	5	117	72	1	6	154	34	24	161	11	151	13	4	174	79	151	162	31	139	133	137	113	41	168	127	167	111
FREADS	UT-UPHL-250307184242_bbnorm_10_trimmed.sorted	UT-UPHL-250307184242	bbnorm	10	17	0	16	0	9	14	18	13	3	18	0	19	3	13	19	14	12	17	0	25	14	14	15	0	0	18	15	16	13	9	10	8	12	13	19	9	13	11	0	12	12	12	9	9	22	9	14	14	13	14	15	17	11	13	19	13	13	14	13	21	12	12	11	10	17	8	23	15	13	2	11	13	0	6	11	4	10	17	9	14	13	4	13	10	15	12	9	10	11	9	10	12	13	14	21	15
FREADS	UT-UPHL-250307184242_bbnorm_200_trimmed.sorted	UT-UPHL-250307184242	bbnorm	200	263	6	221	0	9	244	296	313	5	73	0	141	5	302	234	272	67	308	16	388	332	44	385	2	0	329	15	33	92	66	93	268	24	271	307	273	268	11	0	353	83	215	32	321	305	274	19	204	298	273	59	302	27	271	297	183	331	143	221	313	238	322	330	29	97	23	173	315	55	5	250	72	1	6	312	67	24	320	21	302	13	4	348	83	297	314	48	279	272	291	124	41	308	268	321	201
FREADS	UT-UPHL-250307184242_bbnorm_300_trimmed.sorted	UT-UPHL-250307184242	bbnorm	300	419	8	222	0	9	244	388	429	5	72	0	141	5	448	342	331	67	329	31	535	474	44	592	2	0	451	15	33	92	66	83	389	24	415	469	444	413	11	0	514	82	214	32	446	446	414	19	203	455	446	59	480	36	397	437	250	512	143	261	446	332	447	502	29	97	23	173	472	55	5	384	70	1	6	494	89	25	479	14	393	13	4	497	83	451	451	59	415	441	393	121	41	439	370	507	223
FREADS	UT-UPHL-250307184242_bbnorm_30_trimmed.sorted	UT-UPHL-250307184242	bbnorm	30	42	2	34	0	9	46	42	57	5	51	0	48	3	48	28	42	32	49	5	59	47	39	59	1	0	49	15	33	37	48	30	41	24	37	45	38	40	11	0	47	35	49	32	49	53	47	19	59	41	43	39	53	19	52	34	23	55	59	38	27	37	53	47	28	33	22	55	56	44	4	38	41	0	6	40	11	23	50	11	48	13	4	38	30	38	41	9	44	51	44	39	39	37	48	48	37
FREADS	UT-UPHL-250307184242_bbnorm_400_trimmed.sorted	UT-UPHL-250307184242	bbnorm	400	480	9	222	0	9	244	400	585	5	73	0	141	5	567	418	330	67	329	42	668	637	44	776	2	0	504	15	33	92	66	84	513	24	559	659	581	499	11	0	745	82	214	32	583	577	534	19	203	573	564	59	602	36	475	642	361	709	143	261	588	339	607	656	29	97	23	172	654	55	5	509	70	1	6	605	117	25	675	15	567	13	4	660	82	521	567	61	454	560	426	121	41	574	476	631	223
FREADS	UT-UPHL-250307184242_bbnorm_5000_trimmed.sorted	UT-UPHL-250307184242	bbnorm	5000	1478	10	222	0	9	244	400	767	5	73	0	142	5	571	450	332	67	330	75	1355	1373	44	3422	3	0	506	15	33	92	66	112	606	24	986	4939	662	670	11	0	1095	82	214	33	2857	1449	594	19	204	628	651	59	2301	63	476	3627	1222	7214	143	263	7370	342	898	8118	29	97	23	174	1621	55	5	888	71	1	6	666	122	27	810	15	740	13	4	3996	103	521	1117	93	501	649	428	121	41	7138	742	7212	227
FREADS	UT-UPHL-250307184242_bbnorm_500_trimmed.sorted	UT-UPHL-250307184242	bbnorm	500	603	9	222	0	9	244	400	705	5	72	0	141	5	571	450	332	67	330	54	864	807	44	959	2	0	506	15	33	92	66	112	586	24	677	804	661	621	11	0	861	82	214	32	754	716	581	19	204	621	634	59	745	38	475	814	466	839	143	262	720	342	708	862	29	97	23	173	747	55	5	618	71	1	6	667	122	25	779	15	660	13	4	864	91	521	701	66	480	622	428	121	41	729	590	847	223
FREADS	UT-UPHL-250307184242_bbnorm_50_trimmed.sorted	UT-UPHL-250307184242	bbnorm	50	73	2	79	0	9	72	80	62	5	72	0	91	5	73	52	83	50	88	5	89	86	44	98	1	0	79	15	33	58	60	57	64	24	73	83	75	64	11	0	96	67	82	32	63	85	70	19	75	82	80	59	79	18	53	84	49	77	74	67	68	64	62	80	29	70	23	89	83	55	4	60	57	1	6	67	21	23	71	12	93	13	4	86	50	72	71	18	75	70	69	63	40	74	64	85	58
FREADS	UT-UPHL-250307184242_raw_all_trimmed.sorted	UT-UPHL-250307184242	raw	all	1482	11	222	2	9	245	400	769	5	73	0	142	8	571	450	332	68	330	75	1356	1375	44	3424	4	0	507	15	33	92	66	112	606	24	986	4944	665	670	11	0	1095	83	216	33	2858	1450	597	20	205	628	651	59	2303	63	480	3634	1223	7217	143	263	10116	343	900	9672	29	98	23	174	1622	55	5	889	71	4	6	667	122	27	810	15	740	13	5	4005	103	521	1118	93	502	651	428	121	41	10119	742	8910	228
FREADS	UT-UPHL-250307184242_seqkit_10000_trimmed.sorted	UT-UPHL-250307184242	seqkit	10000	1482	11	222	2	9	245	400	769	5	73	0	142	8	571	450	332	68	330	75	1356	1375	44	3424	4	0	507	15	33	92	66	112	606	24	986	4944	665	670	11	0	1095	83	216	33	2858	1450	597	20	205	628	651	59	2303	63	480	3634	1223	7217	143	263	10116	343	900	9672	29	98	23	174	1622	55	5	889	71	4	6	667	122	27	810	15	740	13	5	4005	103	521	1118	93	502	651	428	121	41	10119	742	8910	228
FREADS	UT-UPHL-250307184242_seqkit_1000_trimmed.sorted	UT-UPHL-250307184242	seqkit	1000	895	7	130	1	6	147	237	479	0	53	0	84	4	344	261	214	49	208	40	822	822	20	2050	2	0	328	12	21	55	33	48	357	12	582	2972	377	391	6	0	685	51	125	18	1714	828	366	10	130	374	397	26	1336	42	278	2165	743	4311	83	141	6099	194	540	5803	19	59	13	116	911	32	3	538	46	3	3	381	74	14	486	7	445	8	3	2403	66	313	669	51	295	366	251	68	27	6004	441	5301	124
FREADS	UT-UPHL-250307184242_seqkit_100_trimmed.sorted	UT-UPHL-250307184242	seqkit	100	80	0	6	0	0	9	17	53	0	1	0	9	0	34	27	16	4	26	3	78	71	0	206	1	0	33	1	1	4	4	2	40	1	57	282	34	43	0	0	55	4	11	0	182	78	42	2	11	36	38	2	122	2	25	224	79	450	5	22	622	19	54	582	2	4	1	11	96	2	1	42	3	1	0	50	7	1	44	0	44	1	1	221	2	26	57	7	35	33	28	10	2	641	39	572	11
FREADS	UT-UPHL-250307184242_seqkit_10_trimmed.sorted	UT-UPHL-250307184242	seqkit	10	7	0	0	0	0	0	4	4	0	0	0	3	0	2	2	2	2	7	0	13	1	0	16	0	0	4	1	0	0	2	0	3	0	7	35	6	2	0	0	9	0	0	0	25	10	7	0	1	4	4	0	20	0	2	19	11	40	0	5	46	2	3	55	0	0	0	1	16	0	0	10	0	0	0	6	2	0	6	0	6	0	0	25	0	2	8	0	2	6	2	1	0	59	2	56	1
FREADS	UT-UPHL-250307184242_seqkit_200_trimmed.sorted	UT-UPHL-250307184242	seqkit	200	129	0	21	0	1	13	38	81	0	5	0	16	0	51	42	28	7	37	7	143	113	2	301	1	0	51	1	1	7	4	4	61	2	94	421	51	64	1	0	100	5	17	0	273	128	59	2	22	59	48	4	169	3	44	323	115	687	11	30	937	32	77	862	3	11	1	17	146	3	1	63	5	1	0	75	12	1	59	0	56	1	1	338	7	44	101	10	48	45	38	12	2	939	61	846	19
FREADS	UT-UPHL-250307184242_seqkit_300_trimmed.sorted	UT-UPHL-250307184242	seqkit	300	175	0	28	0	1	22	51	102	0	8	0	22	0	72	59	42	11	42	8	179	157	3	393	1	0	60	2	2	11	4	4	84	3	128	561	69	85	1	0	129	7	26	0	361	176	85	2	26	80	70	4	231	7	56	448	160	906	13	35	1231	37	105	1151	3	11	1	26	187	7	2	89	5	1	1	89	14	1	92	0	81	1	1	471	11	52	121	13	62	56	52	14	5	1218	89	1121	23
FREADS	UT-UPHL-250307184242_seqkit_30_trimmed.sorted	UT-UPHL-250307184242	seqkit	30	26	0	3	0	0	3	4	14	0	1	0	4	0	14	8	4	2	9	1	26	21	0	49	1	0	10	1	0	0	3	0	16	0	18	91	14	6	0	0	21	1	6	0	57	23	17	0	5	10	11	0	37	0	8	67	25	126	0	7	171	5	16	157	0	0	1	4	39	1	1	18	2	0	0	20	4	0	18	0	14	0	0	71	0	9	20	1	9	15	8	3	0	194	16	157	6
FREADS	UT-UPHL-250307184242_seqkit_400_trimmed.sorted	UT-UPHL-250307184242	seqkit	400	267	1	41	0	1	34	71	150	0	11	0	34	0	101	88	59	16	65	10	265	256	4	578	1	0	104	2	4	20	5	8	123	4	194	860	94	129	1	0	200	10	36	5	531	255	126	3	37	112	108	5	362	13	87	672	230	1311	25	51	1865	53	160	1761	7	14	2	33	267	10	2	153	9	1	1	139	26	3	138	2	124	2	1	734	18	75	196	21	104	94	75	23	7	1824	145	1627	38
FREADS	UT-UPHL-250307184242_seqkit_5000_trimmed.sorted	UT-UPHL-250307184242	seqkit	5000	1482	11	222	2	9	245	400	769	5	73	0	142	8	571	450	332	68	330	75	1356	1375	44	3424	4	0	507	15	33	92	66	112	606	24	986	4944	665	670	11	0	1095	83	216	33	2858	1450	597	20	205	628	651	59	2303	63	480	3634	1223	7217	143	263	10116	343	900	9672	29	98	23	174	1622	55	5	889	71	4	6	667	122	27	810	15	740	13	5	4005	103	521	1118	93	502	651	428	121	41	10119	742	8910	228
FREADS	UT-UPHL-250307184242_seqkit_500_trimmed.sorted	UT-UPHL-250307184242	seqkit	500	444	4	68	0	2	67	117	242	0	26	0	48	0	179	141	104	28	103	17	442	424	8	971	1	0	167	5	7	32	15	17	198	5	308	1438	171	203	3	0	343	25	65	9	878	414	202	7	65	184	196	14	665	23	131	1094	364	2160	36	78	3074	96	272	2900	11	26	4	58	466	14	2	250	18	1	1	206	47	8	242	5	212	2	1	1188	29	133	317	29	154	168	136	34	14	2972	239	2731	58
FREADS	UT-UPHL-250307184242_seqkit_50_trimmed.sorted	UT-UPHL-250307184242	seqkit	50	44	0	4	0	0	7	6	24	0	1	0	5	0	21	16	6	3	12	1	34	33	0	91	1	0	16	1	1	1	4	0	22	0	30	150	22	18	0	0	28	1	7	0	93	32	26	1	7	15	21	2	58	0	15	111	42	228	4	11	311	10	32	290	1	1	1	6	63	1	1	24	2	0	0	24	6	0	28	0	22	0	0	113	1	13	28	3	18	19	16	3	0	330	23	258	8
FREADS	UT-UPHL-250307191545_bbnorm_10000_trimmed.sorted	UT-UPHL-250307191545	bbnorm	10000	7067	2166	12743	2768	1805	7402	7587	6581	12612	4099	8995	8785	9699	17087	9415	13001	5609	15370	12954	14223	15270	8372	17879	4453	9705	15542	15150	8711	8154	9255	11610	11126	3046	14412	17039	13972	12592	4173	14202	17507	4987	8852	9439	9231	14631	8482	9999	9334	11228	9565	8902	14787	3891	13142	14971	11156	17148	10381	7768	15035	14179	12993	16352	13449	15197	3274	17222	15504	5422	3370	11766	5927	13060	5854	14783	6051	7034	4874	1914	4170	14002	3559	14208	12408	15010	11903	14934	9702	9874	6620	10885	6169	10641	4376	8954	10106
FREADS	UT-UPHL-250307191545_bbnorm_1000_trimmed.sorted	UT-UPHL-250307191545	bbnorm	1000	1467	1328	1679	1791	1449	1573	1695	1500	1382	1503	1741	1566	1459	1751	1095	1531	1188	1589	1350	1660	1608	1752	1897	1373	1706	1565	1573	1430	1335	1418	1220	1339	1639	1552	1724	1630	1392	1656	1520	1669	1364	1709	1586	1682	1509	1463	1740	1639	1731	1621	1595	1554	1314	1385	1491	1093	1709	1708	1598	1624	1535	1373	1737	1567	1613	1072	1735	1691	1659	1493	1201	1499	1439	1186	1440	1068	1327	1747	1292	1291	1609	1354	1667	1368	1523	1191	1515	1399	1350	1327	1549	1562	1565	1569	1760	1255
FREADS	UT-UPHL-250307191545_bbnorm_100_trimmed.sorted	UT-UPHL-250307191545	bbnorm	100	119	150	155	186	136	146	158	158	130	155	162	159	166	160	103	133	112	149	146	153	175	170	214	136	159	149	150	151	134	140	124	123	180	136	187	166	120	160	148	158	134	176	150	174	161	143	185	143	158	162	143	146	141	139	145	117	169	143	162	170	151	139	161	149	143	90	156	165	157	159	106	143	163	126	139	117	132	162	138	141	160	140	139	158	162	110	159	135	145	117	161	156	162	168	210	146
FREADS	UT-UPHL-250307191545_bbnorm_10_trimmed.sorted	UT-UPHL-250307191545	bbnorm	10	10	17	13	17	8	14	14	14	14	15	14	13	12	12	10	10	6	19	15	17	15	21	14	11	19	9	14	19	11	9	17	7	23	15	13	16	10	12	11	14	11	11	10	15	8	14	13	10	18	24	16	10	17	2	16	7	15	16	15	8	16	12	16	17	11	10	9	23	13	14	8	15	17	8	11	14	10	16	13	10	15	15	10	11	3	9	9	16	13	13	12	12	13	16	15	12
FREADS	UT-UPHL-250307191545_bbnorm_200_trimmed.sorted	UT-UPHL-250307191545	bbnorm	200	267	245	285	366	272	273	366	287	266	321	334	308	276	317	207	279	210	313	267	362	300	328	398	300	330	277	300	276	249	283	234	257	339	329	338	325	283	310	307	327	253	354	291	330	323	256	355	301	320	301	290	309	252	276	326	231	378	334	327	282	293	254	347	325	325	198	340	330	333	290	241	315	306	249	288	229	269	300	260	269	322	266	291	289	287	221	292	295	275	244	305	294	295	319	377	241
FREADS	UT-UPHL-250307191545_bbnorm_300_trimmed.sorted	UT-UPHL-250307191545	bbnorm	300	397	402	451	514	421	468	516	464	412	497	506	474	397	497	316	409	352	494	410	480	495	552	598	424	469	440	467	427	381	428	335	383	491	475	490	503	438	511	446	546	416	485	480	503	504	447	494	466	517	496	440	486	396	409	445	362	490	468	468	514	439	422	522	461	463	321	484	494	497	475	374	456	454	338	415	331	397	520	399	391	447	426	493	388	447	349	442	418	441	428	455	484	455	494	567	367
FREADS	UT-UPHL-250307191545_bbnorm_30_trimmed.sorted	UT-UPHL-250307191545	bbnorm	30	44	48	40	56	35	40	54	35	40	42	45	44	35	54	25	35	41	53	37	35	50	49	46	44	48	28	42	33	44	51	28	40	59	47	47	48	51	56	48	53	41	48	46	46	36	43	50	56	45	44	45	51	47	48	41	40	53	41	53	39	34	40	52	55	44	29	47	53	56	42	28	41	42	32	46	29	41	53	38	38	39	41	35	33	48	24	39	37	44	40	55	50	41	46	51	32
FREADS	UT-UPHL-250307191545_bbnorm_400_trimmed.sorted	UT-UPHL-250307191545	bbnorm	400	533	545	600	763	555	607	681	624	562	643	680	673	574	639	431	607	447	607	509	651	662	706	766	591	651	643	606	550	563	559	526	540	710	616	695	665	553	674	614	738	519	715	627	701	622	585	659	661	628	653	629	629	548	547	589	452	667	686	641	612	559	534	664	627	634	423	682	624	602	587	492	619	567	480	580	433	548	716	522	529	635	571	650	550	620	476	574	563	534	501	655	649	659	618	726	494
FREADS	UT-UPHL-250307191545_bbnorm_5000_trimmed.sorted	UT-UPHL-250307191545	bbnorm	5000	5996	2160	7755	2768	1805	6735	7402	6493	6834	4099	7872	7394	6976	8541	5217	7139	5181	7604	6616	7844	8069	8236	9232	4441	7406	7879	7701	6496	6471	6859	6377	6184	3046	7096	8437	7881	6732	4172	7021	8678	4922	7901	6405	6401	7765	6834	8304	7461	7803	7488	7017	7681	3504	6605	7601	5626	8737	7867	7334	7744	7218	6526	8275	7467	7949	3245	8675	7896	5422	3370	5994	5802	7585	5293	7276	4112	5793	4870	1914	4163	8050	3555	7772	6235	7632	6012	7521	7190	7045	5696	7783	6127	7227	4375	7154	5679
FREADS	UT-UPHL-250307191545_bbnorm_500_trimmed.sorted	UT-UPHL-250307191545	bbnorm	500	717	645	820	952	721	745	832	726	717	795	852	793	720	839	533	763	595	798	650	783	868	905	935	731	856	787	793	708	645	640	616	625	860	714	900	822	696	823	811	824	679	892	822	861	769	720	876	817	815	811	770	768	633	685	792	588	881	832	823	741	741	692	800	747	768	546	844	856	778	725	580	688	742	574	714	606	704	857	640	646	787	713	819	646	805	585	764	732	678	658	782	794	753	762	911	668
FREADS	UT-UPHL-250307191545_bbnorm_50_trimmed.sorted	UT-UPHL-250307191545	bbnorm	50	70	65	64	94	76	87	73	73	65	89	73	74	53	95	54	67	62	77	65	87	89	87	106	68	81	71	75	78	61	61	58	64	92	82	73	73	64	83	74	81	77	80	67	76	72	73	104	84	91	77	74	58	64	78	72	60	92	77	95	74	71	50	83	70	82	44	97	77	71	70	46	60	76	51	65	60	51	76	58	60	76	57	70	75	75	62	78	63	68	57	75	66	81	77	96	59
FREADS	UT-UPHL-250307191545_raw_all_trimmed.sorted	UT-UPHL-250307191545	raw	all	7072	2168	13028	2769	1805	7403	7589	6584	14246	4100	8998	8786	9702	22671	10212	14389	5613	18571	19237	17428	15741	8375	25352	4454	9707	20646	21977	8714	8160	9255	12217	13445	3047	18634	28129	14015	13035	4179	19214	22846	4991	8855	9565	9238	15449	8488	10000	9335	11232	9567	8906	15467	3893	22615	25657	15346	24680	10386	7770	15998	25572	14783	23385	13695	21800	3275	20234	17645	5428	3371	12837	5931	13110	5855	17747	7305	7035	4874	1914	4171	14111	3561	15596	18701	19602	16028	18717	9911	10086	6622	10888	6172	10645	4376	8958	10862
FREADS	UT-UPHL-250307191545_seqkit_10000_trimmed.sorted	UT-UPHL-250307191545	seqkit	10000	3959	1204	7246	1558	1058	4082	4204	3643	7879	2184	4880	4818	5391	12301	5683	7840	3060	10231	10592	9569	8571	4593	13974	2481	5383	11328	11971	4775	4453	5003	6618	7400	1644	10214	15490	7731	7167	2320	10599	12575	2691	4959	5151	5067	8542	4613	5482	5155	6124	5179	4993	8499	2158	12416	14150	8433	13463	5697	4295	8727	14000	8221	12733	7480	11995	1820	11206	9656	3043	1845	6900	3309	7084	3210	9835	4046	3889	2681	1079	2341	7691	1953	9016	10740	10784	8790	10335	5461	5544	3659	5990	3405	5834	2372	4872	5944
FREADS	UT-UPHL-250307191545_seqkit_1000_trimmed.sorted	UT-UPHL-250307191545	seqkit	1000	395	107	751	130	99	370	416	358	791	222	476	485	570	1269	514	753	324	1068	1092	982	862	405	1422	242	525	1096	1219	475	442	478	658	755	171	980	1519	770	700	207	1040	1223	257	441	525	535	869	468	546	481	585	502	498	889	206	1277	1422	857	1348	557	444	895	1372	811	1246	728	1134	190	1109	972	323	188	721	295	666	323	984	367	403	239	97	249	790	178	904	1005	1101	831	970	564	582	340	590	327	602	236	464	573
FREADS	UT-UPHL-250307191545_seqkit_100_trimmed.sorted	UT-UPHL-250307191545	seqkit	100	45	9	78	12	6	34	47	34	73	25	47	44	66	116	42	70	39	96	111	113	77	52	153	29	67	106	106	47	45	46	62	78	21	101	160	72	75	31	110	132	33	42	61	57	89	47	72	53	62	55	50	98	25	113	142	88	126	52	53	83	163	73	147	73	110	14	107	94	25	25	79	39	63	26	102	36	37	29	7	22	77	13	75	99	108	91	99	42	40	35	46	28	67	26	58	60
FREADS	UT-UPHL-250307191545_seqkit_10_trimmed.sorted	UT-UPHL-250307191545	seqkit	10	4	1	7	1	2	2	5	3	4	3	2	8	11	17	3	7	5	9	8	7	10	4	15	2	7	7	11	1	4	4	3	10	2	11	20	5	13	1	10	19	3	8	9	7	8	5	10	6	8	10	6	10	3	12	15	5	13	4	3	10	20	7	21	10	17	0	5	11	4	6	10	3	7	2	7	2	9	1	0	0	5	2	5	14	9	11	14	2	1	4	4	4	3	0	4	4
FREADS	UT-UPHL-250307191545_seqkit_200_trimmed.sorted	UT-UPHL-250307191545	seqkit	200	61	13	106	18	8	55	69	54	112	34	84	67	88	190	65	99	55	166	165	156	123	69	202	43	87	151	170	72	65	68	96	117	28	152	213	114	110	41	162	191	49	64	86	84	136	67	106	89	87	74	75	134	36	178	205	129	182	76	78	119	221	95	201	116	169	20	161	134	39	36	121	51	96	50	159	59	58	43	14	40	112	21	125	151	167	142	142	82	70	50	65	47	101	36	86	86
FREADS	UT-UPHL-250307191545_seqkit_300_trimmed.sorted	UT-UPHL-250307191545	seqkit	300	77	15	140	25	15	72	90	68	153	39	102	86	124	250	94	143	75	217	226	209	167	85	272	50	113	213	230	86	84	93	125	158	45	220	284	161	140	50	224	248	68	88	106	113	174	94	133	108	115	97	108	176	46	239	262	163	248	103	100	168	271	140	261	148	224	32	204	186	56	44	161	63	149	72	207	85	79	56	19	52	151	34	170	199	225	180	186	112	99	71	96	66	132	41	107	107
FREADS	UT-UPHL-250307191545_seqkit_30_trimmed.sorted	UT-UPHL-250307191545	seqkit	30	11	2	17	4	3	6	13	10	23	7	9	20	19	35	14	16	14	28	30	32	31	17	46	11	26	29	32	10	14	14	16	31	4	26	52	19	28	6	34	38	7	16	19	17	29	14	22	16	20	16	15	26	5	38	47	26	35	10	14	23	49	22	50	23	42	5	23	36	8	11	27	11	18	9	33	12	12	8	2	7	24	4	24	27	28	31	31	7	7	10	10	9	20	4	12	10
FREADS	UT-UPHL-250307191545_seqkit_400_trimmed.sorted	UT-UPHL-250307191545	seqkit	400	116	28	223	37	21	122	126	95	230	71	152	130	178	374	148	226	103	321	334	305	256	133	417	73	166	318	349	130	135	134	191	231	59	300	426	234	213	67	320	378	96	129	163	174	263	147	182	159	175	154	160	273	63	365	428	242	361	158	134	251	426	218	395	224	326	50	312	285	83	71	245	96	215	107	297	120	122	76	26	80	236	55	255	284	333	267	290	175	174	104	153	106	202	58	140	170
FREADS	UT-UPHL-250307191545_seqkit_5000_trimmed.sorted	UT-UPHL-250307191545	seqkit	5000	1951	570	3635	769	521	2051	2123	1821	3989	1088	2460	2426	2658	6180	2809	3861	1490	5130	5229	4826	4280	2269	6896	1266	2718	5575	5985	2448	2248	2536	3335	3615	812	5081	7787	3909	3533	1181	5261	6277	1323	2462	2608	2525	4323	2287	2772	2553	3102	2641	2452	4286	1053	6320	6946	4268	6761	2794	2145	4387	6945	4131	6276	3733	5901	970	5437	4728	1577	919	3425	1601	3557	1623	4900	1997	1936	1323	570	1182	3896	953	4464	5384	5452	4334	5094	2768	2759	1859	3044	1747	2939	1189	2384	2942
FREADS	UT-UPHL-250307191545_seqkit_500_trimmed.sorted	UT-UPHL-250307191545	seqkit	500	204	60	371	61	49	187	203	173	394	117	244	213	294	625	252	390	170	533	525	488	434	211	678	121	257	554	587	240	216	228	322	377	94	497	726	379	350	107	534	614	138	209	283	279	435	244	275	254	295	251	251	477	107	627	746	401	612	277	219	435	688	405	606	374	546	88	511	476	152	100	393	156	342	182	490	188	206	131	46	125	427	96	433	483	537	439	494	288	304	180	270	181	312	115	222	266
FREADS	UT-UPHL-250307191545_seqkit_50_trimmed.sorted	UT-UPHL-250307191545	seqkit	50	17	3	35	4	4	15	21	19	34	13	21	28	32	63	22	38	23	44	58	62	41	29	79	14	35	52	49	15	26	22	32	49	10	46	86	37	38	13	61	64	14	22	32	29	46	25	32	23	33	33	30	45	10	58	68	41	60	19	27	34	76	33	78	43	68	9	48	49	13	16	43	21	32	13	50	18	16	20	3	11	38	6	38	49	48	47	56	16	14	19	19	12	35	7	28	34
FREADS	UT-UPHL-250307219795_bbnorm_10000_trimmed.sorted	UT-UPHL-250307219795	bbnorm	10000	8172	1828	13550	5473	2117	8875	7213	4272	11745	2680	5274	4325	5777	10243	8527	7735	6107	11215	1860	8177	13995	4602	17450	124	4221	9917	12911	4981	8232	7257	11493	8530	3511	8710	17224	5857	10808	1800	3310	15452	6048	6952	8326	7021	13309	5320	4046	4175	10243	6563	7568	9739	3069	11890	9635	10453	16984	5428	7149	12153	14217	10889	15762	10319	15131	1384	17436	8647	5699	1699	11421	5681	8716	1819	14625	6401	6589	7325	2084	2979	10148	2934	15462	9486	14690	10125	14696	7239	8523	4245	5850	5362	11907	3667	9940	4684
FREADS	UT-UPHL-250307219795_bbnorm_1000_trimmed.sorted	UT-UPHL-250307219795	bbnorm	1000	1411	1292	1581	1915	1337	1599	1671	1414	1458	1369	1634	1499	1510	1655	1162	1459	1080	1477	925	1729	1734	1725	1918	124	1593	1592	1477	1334	1299	1356	1201	1306	1688	1552	1691	1557	1435	1488	1439	1691	1174	1568	1556	1547	1538	1454	1657	1511	1660	1537	1485	1504	1342	1208	992	1062	1696	1564	1628	1514	1457	1260	1568	1494	1668	925	1804	1623	1596	1097	1213	1455	1586	981	1422	1142	1387	1662	1381	1259	1581	1263	1618	1288	1439	1002	1451	1443	1331	1239	1523	1517	1612	1530	1826	1311
FREADS	UT-UPHL-250307219795_bbnorm_100_trimmed.sorted	UT-UPHL-250307219795	bbnorm	100	134	120	160	189	131	161	157	172	127	154	166	147	156	144	115	154	109	138	98	183	169	192	173	110	137	146	139	129	127	148	132	128	184	145	179	145	139	169	136	173	102	147	162	162	173	138	176	154	174	129	131	144	128	106	95	107	196	167	160	146	113	121	151	176	138	102	165	158	140	115	113	147	143	106	132	142	118	173	132	130	162	122	157	127	155	102	135	141	139	134	161	154	150	174	175	127
FREADS	UT-UPHL-250307219795_bbnorm_10_trimmed.sorted	UT-UPHL-250307219795	bbnorm	10	12	13	4	22	20	15	13	10	10	15	15	14	18	10	7	15	12	10	11	14	10	20	16	9	10	9	9	13	13	12	8	7	21	8	10	16	13	17	12	17	9	14	9	11	11	20	23	16	17	9	20	15	11	7	4	8	9	20	16	12	14	18	16	13	8	8	13	14	15	16	14	19	7	4	16	10	10	15	12	11	14	15	15	9	10	15	19	18	10	14	11	10	13	13	16	15
